# A transcriptome-wide Mendelian randomization study in isolated human immune cells highlights risk genes involved in viral infections and potential drug repurposing opportunities for schizophrenia

**DOI:** 10.1101/2024.02.18.24303002

**Authors:** David Stacey, Liam Gaziano, Preethi Eldi, Catherine Toben, Beben Benyamin, S Hong Lee, Elina Hyppönen

## Abstract

**Background:** Schizophrenia is a neurodevelopmental psychiatric disorder characterised by symptoms of psychosis, thought disorder, and flattened affect. Immune mechanisms are associated with schizophrenia, though the precise nature of this relationship (i.e., causal, correlated, consequential) and the mechanisms involved are not fully understood.

**Methods:** To elucidate these mechanisms, we conducted a transcriptome-wide Mendelian randomization study using gene expression exposures from 29 human *cis*-eQTL datasets encompassing 11 unique immune cell types, all publicly available from the eQTL catalogue.

**Results:** These analyses highlighted 196 genes, including 67 located within the human leukocyte antigen (HLA) region. Enrichment analyses indicated an over-representation of immune genes, which was driven by the HLA genes. Stringent validation and replication steps retained 61 candidate genes, 27 of which were the sole causal signals at their respective loci, thereby representing strong candidate effector genes at known risk loci. We highlighted *L3HYPDH* as a potential novel schizophrenia risk gene and *DPYD* and *MAPK3* as candidate drug repurposing targets. Futhermore, we performed follow-up analyses focused on one of the candidate effectors, interferon regulatory transcription factor 3 (*IRF3*), which coordinates interferon responses to viral infections. We found evidence of shared genetic aetiology between schizophrenia and autoimmune diseases at the *IRF3* locus, and a significant enrichment of IRF3 chromatin binding at known schizophrenia risk loci.

**Conclusions:** Our findings highlight a novel schizophrenia risk gene, potential drug repurposing opportunities, and provide support for *IRF3* as a schizophrenia hub gene, which may play critical roles in mediating schizophrenia-autoimmune comorbidities and the impact of viral infections on schizophrenia risk.

## Supplementary Tables for "A transcriptome-wide Mendelian randomization study in isolated human immune cells highlights risk genes involved in viral infections and potential drug repurposing opportunities for schizophrenia" (part 4 of 19)

### Sheet: Table S1 (continued)
eQTL catalogue study details								Gene expression exposures		Instrumental variable details
QTS000002	QTD000026	BLUEPRINT	neutrophil	CL_0000775	neutrophil	naive	196	ENSG00000197226	ENSG00000197226	rs152234	5	179908060	A	G	0.920918	1.10564	0.161658	1.18241e-10
QTS000002	QTD000026	BLUEPRINT	neutrophil	CL_0000775	neutrophil	naive	196	ENSG00000197948	ENSG00000197948	rs32955	5	141639746	C	T	0.145408	0.793534	0.127262	3.09211e-09
QTS000002	QTD000026	BLUEPRINT	neutrophil	CL_0000775	neutrophil	naive	196	ENSG00000198055	ENSG00000198055	rs2731671	5	177416440	A	C	0.196429	-0.493341	0.109775	1.24364e-05
QTS000002	QTD000026	BLUEPRINT	neutrophil	CL_0000775	neutrophil	naive	196	ENSG00000198677	ENSG00000198677	rs11958720	5	95507890	A	G	0.132653	1.44766	0.0999605	4.57035e-32
QTS000002	QTD000026	BLUEPRINT	neutrophil	CL_0000775	neutrophil	naive	196	ENSG00000204767	ENSG00000204767	rs76400634	5	170321080	G	A	0.0790816	-0.726647	0.156025	6.18603e-06
QTS000002	QTD000026	BLUEPRINT	neutrophil	CL_0000775	neutrophil	naive	196	ENSG00000205302	ENSG00000205302	rs2161390	5	122795831	T	A	0.375	-0.381224	0.082366	7.00787e-06
QTS000002	QTD000026	BLUEPRINT	neutrophil	CL_0000775	neutrophil	naive	196	ENSG00000211445	ENSG00000211445	rs12518386	5	151058524	G	A	0.272959	0.563928	0.106407	3.34588e-07
QTS000002	QTD000026	BLUEPRINT	neutrophil	CL_0000775	neutrophil	naive	196	ENSG00000213347	ENSG00000213347	rs10051822	5	177308186	G	T	0.82398	-0.648215	0.0957961	1.76791e-10
QTS000002	QTD000026	BLUEPRINT	neutrophil	CL_0000775	neutrophil	naive	196	ENSG00000213949	ENSG00000213949	rs2406370	5	52922503	A	G	0.451531	-0.88989	0.0570205	2.41324e-35
QTS000002	QTD000026	BLUEPRINT	neutrophil	CL_0000775	neutrophil	naive	196	ENSG00000215068	ENSG00000215068	rs13185037	5	43198062	A	G	0.0484694	-0.853633	0.182966	5.96782e-06
QTS000002	QTD000026	BLUEPRINT	neutrophil	CL_0000775	neutrophil	naive	196	ENSG00000225940	ENSG00000225940	rs13162255	5	56663657	C	T	0.244898	0.550047	0.116748	4.88751e-06
QTS000002	QTD000026	BLUEPRINT	neutrophil	CL_0000775	neutrophil	naive	196	ENSG00000225940	ENSG00000225940	rs1991007	5	56672191	A	C	0.813776	0.609328	0.116851	4.99891e-07
QTS000002	QTD000026	BLUEPRINT	neutrophil	CL_0000775	neutrophil	naive	196	ENSG00000225940	ENSG00000225940	rs34196215	5	56670137	T	C	0.142857	-0.653947	0.130579	1.29929e-06
QTS000002	QTD000026	BLUEPRINT	neutrophil	CL_0000775	neutrophil	naive	196	ENSG00000233006	ENSG00000233006	rs146833968	5	132365050	C	T	0.0586735	0.958525	0.200833	3.73323e-06
QTS000002	QTD000026	BLUEPRINT	neutrophil	CL_0000775	neutrophil	naive	196	ENSG00000233006	ENSG00000233006	rs152056	5	132181789	C	T	0.19898	0.569841	0.108266	3.97485e-07
QTS000002	QTD000026	BLUEPRINT	neutrophil	CL_0000775	neutrophil	naive	196	ENSG00000233006	ENSG00000233006	rs274560	5	132383758	T	C	0.372449	0.69652	0.082758	1.15079e-14
QTS000002	QTD000026	BLUEPRINT	neutrophil	CL_0000775	neutrophil	naive	196	ENSG00000233937	ENSG00000233937	rs1279734	5	181246429	A	C	0.280612	-0.804683	0.0864101	4.23876e-17
QTS000002	QTD000026	BLUEPRINT	neutrophil	CL_0000775	neutrophil	naive	196	ENSG00000234553	ENSG00000234553	rs1559283	5	56670543	G	T	0.813776	0.557298	0.114651	2.5252e-06
QTS000002	QTD000026	BLUEPRINT	neutrophil	CL_0000775	neutrophil	naive	196	ENSG00000236882	ENSG00000236882	rs68044534	5	95838738	A	G	0.181122	0.560191	0.113019	1.64147e-06
QTS000002	QTD000026	BLUEPRINT	neutrophil	CL_0000775	neutrophil	naive	196	ENSG00000242110	ENSG00000242110	rs6451051	5	33996351	T	C	0.127551	1.45212	0.10714	2.42219e-29
QTS000002	QTD000026	BLUEPRINT	neutrophil	CL_0000775	neutrophil	naive	196	ENSG00000245060	ENSG00000245060	rs111489589	5	180836085	G	A	0.135204	0.8872	0.113265	3.90045e-13
QTS000002	QTD000026	BLUEPRINT	neutrophil	CL_0000775	neutrophil	naive	196	ENSG00000245060	ENSG00000245060	rs143141719	5	180871273	C	T	0.0280612	1.30129	0.25917	1.22481e-06
QTS000002	QTD000026	BLUEPRINT	neutrophil	CL_0000775	neutrophil	naive	196	ENSG00000245060	ENSG00000245060	rs144942255	5	180869977	C	A	0.0229592	1.5638	0.311027	1.18693e-06
QTS000002	QTD000026	BLUEPRINT	neutrophil	CL_0000775	neutrophil	naive	196	ENSG00000245275	ENSG00000245275	rs11167677	5	154414503	C	G	0.178571	0.469506	0.0830885	6.11528e-08
QTS000002	QTD000026	BLUEPRINT	neutrophil	CL_0000775	neutrophil	naive	196	ENSG00000245556	ENSG00000245556	rs4072852	5	78360476	G	C	0.234694	-0.755601	0.0944559	1.44267e-13
QTS000002	QTD000026	BLUEPRINT	neutrophil	CL_0000775	neutrophil	naive	196	ENSG00000247121	ENSG00000247121	rs11135542	5	97896637	T	C	0.104592	0.676795	0.150679	1.2566e-05
QTS000002	QTD000026	BLUEPRINT	neutrophil	CL_0000775	neutrophil	naive	196	ENSG00000247199	ENSG00000247199	rs34258096	5	148183457	A	G	0.591837	0.943676	0.0575898	1.34933e-37
QTS000002	QTD000026	BLUEPRINT	neutrophil	CL_0000775	neutrophil	naive	196	ENSG00000248275	ENSG00000248275	rs3857302	5	181262508	G	C	0.334184	-0.721945	0.0701878	7.83599e-20
QTS000002	QTD000026	BLUEPRINT	neutrophil	CL_0000775	neutrophil	naive	196	ENSG00000248489	ENSG00000248489	rs112043702	5	98929585	C	T	0.0561224	-0.907257	0.12881	3.78036e-11
QTS000002	QTD000026	BLUEPRINT	neutrophil	CL_0000775	neutrophil	naive	196	ENSG00000248673	ENSG00000248673	rs6863635	5	74421145	C	A	0.147959	-1.19991	0.100158	9.96982e-25
QTS000002	QTD000026	BLUEPRINT	neutrophil	CL_0000775	neutrophil	naive	196	ENSG00000248727	ENSG00000248727	rs158214	5	56415464	C	T	0.67602	-1.11617	0.0628685	1.70719e-41
QTS000002	QTD000026	BLUEPRINT	neutrophil	CL_0000775	neutrophil	naive	196	ENSG00000249180	ENSG00000249180	rs1065407	5	96776379	T	G	0.359694	0.616229	0.0937437	5.08112e-10
QTS000002	QTD000026	BLUEPRINT	neutrophil	CL_0000775	neutrophil	naive	196	ENSG00000249437	ENSG00000249437	rs28751879	5	71009726	A	T	0.145408	-0.802252	0.122361	5.5744e-10
QTS000002	QTD000026	BLUEPRINT	neutrophil	CL_0000775	neutrophil	naive	196	ENSG00000249476	ENSG00000249476	rs10044534	5	109303259	A	G	0.255102	-0.286069	0.10436	0.00673636
QTS000002	QTD000026	BLUEPRINT	neutrophil	CL_0000775	neutrophil	naive	196	ENSG00000249476	ENSG00000249476	rs10077083	5	109306871	T	C	0.0510204	-0.667831	0.197448	0.000880879
QTS000002	QTD000026	BLUEPRINT	neutrophil	CL_0000775	neutrophil	naive	196	ENSG00000249476	ENSG00000249476	rs10440761	5	109449214	A	G	0.0280612	0.982455	0.256595	0.000177287
QTS000002	QTD000026	BLUEPRINT	neutrophil	CL_0000775	neutrophil	naive	196	ENSG00000249476	ENSG00000249476	rs111486671	5	110016288	T	C	0.0816327	0.462378	0.160421	0.00442615
QTS000002	QTD000026	BLUEPRINT	neutrophil	CL_0000775	neutrophil	naive	196	ENSG00000249476	ENSG00000249476	rs111654034	5	109542989	A	G	0.0255102	1.11031	0.265713	4.55837e-05
QTS000002	QTD000026	BLUEPRINT	neutrophil	CL_0000775	neutrophil	naive	196	ENSG00000249476	ENSG00000249476	rs114256650	5	109457050	C	T	0.0255102	0.777957	0.2498	0.0021439
QTS000002	QTD000026	BLUEPRINT	neutrophil	CL_0000775	neutrophil	naive	196	ENSG00000249476	ENSG00000249476	rs114567959	5	110291675	G	A	0.0178571	-1.06691	0.340173	0.0019967
QTS000002	QTD000026	BLUEPRINT	neutrophil	CL_0000775	neutrophil	naive	196	ENSG00000249476	ENSG00000249476	rs114998084	5	108662405	C	A	0.0280612	0.695175	0.262904	0.00890704
QTS000002	QTD000026	BLUEPRINT	neutrophil	CL_0000775	neutrophil	naive	196	ENSG00000249476	ENSG00000249476	rs12653914	5	109899610	T	C	0.0637755	0.48244	0.183153	0.00916699
QTS000002	QTD000026	BLUEPRINT	neutrophil	CL_0000775	neutrophil	naive	196	ENSG00000249476	ENSG00000249476	rs13168640	5	109299064	T	C	0.479592	-0.418593	0.0895782	5.77929e-06
QTS000002	QTD000026	BLUEPRINT	neutrophil	CL_0000775	neutrophil	naive	196	ENSG00000249476	ENSG00000249476	rs13175670	5	109385071	A	T	0.755102	-1.18715	0.0536533	2.32553e-53
QTS000002	QTD000026	BLUEPRINT	neutrophil	CL_0000775	neutrophil	naive	196	ENSG00000249476	ENSG00000249476	rs142883896	5	109694426	C	G	0.0178571	1.38591	0.314448	1.78904e-05
QTS000002	QTD000026	BLUEPRINT	neutrophil	CL_0000775	neutrophil	naive	196	ENSG00000249476	ENSG00000249476	rs143336679	5	108866001	G	T	0.0714286	-0.47102	0.173895	0.00740431
QTS000002	QTD000026	BLUEPRINT	neutrophil	CL_0000775	neutrophil	naive	196	ENSG00000249476	ENSG00000249476	rs143718416	5	109406253	G	A	0.0178571	-0.748589	0.285166	0.00940327
QTS000002	QTD000026	BLUEPRINT	neutrophil	CL_0000775	neutrophil	naive	196	ENSG00000249476	ENSG00000249476	rs17474350	5	109256152	A	G	0.0229592	0.825396	0.293989	0.00553909
QTS000002	QTD000026	BLUEPRINT	neutrophil	CL_0000775	neutrophil	naive	196	ENSG00000249476	ENSG00000249476	rs2163762	5	109890316	G	C	0.329082	0.263543	0.0922521	0.00478072
QTS000002	QTD000026	BLUEPRINT	neutrophil	CL_0000775	neutrophil	naive	196	ENSG00000249476	ENSG00000249476	rs253245	5	109668499	G	A	0.127551	0.450467	0.136762	0.00118888
QTS000002	QTD000026	BLUEPRINT	neutrophil	CL_0000775	neutrophil	naive	196	ENSG00000249476	ENSG00000249476	rs34138900	5	109580964	C	T	0.221939	-0.37824	0.0971662	0.000139246
QTS000002	QTD000026	BLUEPRINT	neutrophil	CL_0000775	neutrophil	naive	196	ENSG00000249476	ENSG00000249476	rs57370105	5	108482203	A	T	0.188776	-0.285794	0.108732	0.00931499
QTS000002	QTD000026	BLUEPRINT	neutrophil	CL_0000775	neutrophil	naive	196	ENSG00000249476	ENSG00000249476	rs59229445	5	108900286	C	A	0.188776	0.373382	0.115769	0.00149368
QTS000002	QTD000026	BLUEPRINT	neutrophil	CL_0000775	neutrophil	naive	196	ENSG00000249476	ENSG00000249476	rs61368522	5	109428625	T	C	0.221939	-0.415489	0.0997814	4.83306e-05
QTS000002	QTD000026	BLUEPRINT	neutrophil	CL_0000775	neutrophil	naive	196	ENSG00000249476	ENSG00000249476	rs6891507	5	109524776	G	A	0.117347	0.396608	0.129622	0.00255228
QTS000002	QTD000026	BLUEPRINT	neutrophil	CL_0000775	neutrophil	naive	196	ENSG00000249476	ENSG00000249476	rs72814832	5	109853456	A	T	0.0688775	0.979665	0.156941	2.98362e-09
QTS000002	QTD000026	BLUEPRINT	neutrophil	CL_0000775	neutrophil	naive	196	ENSG00000249476	ENSG00000249476	rs72816812	5	109994944	G	T	0.283163	0.3231	0.106028	0.00265466
QTS000002	QTD000026	BLUEPRINT	neutrophil	CL_0000775	neutrophil	naive	196	ENSG00000249476	ENSG00000249476	rs74676984	5	109331493	T	C	0.0586735	0.531637	0.186509	0.00487243
QTS000002	QTD000026	BLUEPRINT	neutrophil	CL_0000775	neutrophil	naive	196	ENSG00000249476	ENSG00000249476	rs750879	5	110030482	C	G	0.0790816	-0.459348	0.155504	0.00355446
QTS000002	QTD000026	BLUEPRINT	neutrophil	CL_0000775	neutrophil	naive	196	ENSG00000249476	ENSG00000249476	rs7713210	5	109561913	A	G	0.905612	0.71149	0.137292	5.81315e-07
QTS000002	QTD000026	BLUEPRINT	neutrophil	CL_0000775	neutrophil	naive	196	ENSG00000249476	ENSG00000249476	rs78422605	5	109898062	G	C	0.196429	-0.426592	0.116459	0.000327133
QTS000002	QTD000026	BLUEPRINT	neutrophil	CL_0000775	neutrophil	naive	196	ENSG00000249492	ENSG00000249492	rs112126001	5	43473441	A	T	0.0994898	0.654658	0.135067	2.68722e-06
QTS000002	QTD000026	BLUEPRINT	neutrophil	CL_0000775	neutrophil	naive	196	ENSG00000249601	ENSG00000249601	rs11134621	5	170239183	C	A	0.528061	0.853656	0.0759173	1.37943e-22
QTS000002	QTD000026	BLUEPRINT	neutrophil	CL_0000775	neutrophil	naive	196	ENSG00000249664	ENSG00000249664	rs7723639	5	83062610	A	T	0.469388	0.831839	0.0803218	4.93828e-20
QTS000002	QTD000026	BLUEPRINT	neutrophil	CL_0000775	neutrophil	naive	196	ENSG00000249994	ENSG00000249994	rs1187465	5	4067584	C	T	0.538265	0.793399	0.0870718	1.51069e-16
QTS000002	QTD000026	BLUEPRINT	neutrophil	CL_0000775	neutrophil	naive	196	ENSG00000250155	ENSG00000250155	rs1025288	5	36702762	C	A	0.377551	0.896883	0.0635594	5.59773e-31
QTS000002	QTD000026	BLUEPRINT	neutrophil	CL_0000775	neutrophil	naive	196	ENSG00000250155	ENSG00000250155	rs12654484	5	36696476	G	A	0.163265	-0.642424	0.108596	1.61738e-08
QTS000002	QTD000026	BLUEPRINT	neutrophil	CL_0000775	neutrophil	naive	196	ENSG00000250155	ENSG00000250155	rs17310366	5	36763417	G	C	0.0612245	0.946327	0.185287	8.23518e-07
QTS000002	QTD000026	BLUEPRINT	neutrophil	CL_0000775	neutrophil	naive	196	ENSG00000250155	ENSG00000250155	rs17393674	5	37075819	A	T	0.0790816	0.788002	0.158526	1.53906e-06
QTS000002	QTD000026	BLUEPRINT	neutrophil	CL_0000775	neutrophil	naive	196	ENSG00000250155	ENSG00000250155	rs212281	5	36897009	T	A	0.155612	-0.55753	0.125244	1.48777e-05
QTS000002	QTD000026	BLUEPRINT	neutrophil	CL_0000775	neutrophil	naive	196	ENSG00000250348	ENSG00000250348	rs55995866	5	76405519	A	G	0.423469	0.713135	0.0942067	1.83826e-12
QTS000002	QTD000026	BLUEPRINT	neutrophil	CL_0000775	neutrophil	naive	196	ENSG00000250806	ENSG00000250806	rs13354021	5	100943585	T	C	0.397959	-0.4182	0.101345	5.61171e-05
QTS000002	QTD000026	BLUEPRINT	neutrophil	CL_0000775	neutrophil	naive	196	ENSG00000251131	ENSG00000251131	rs2432096	5	42998775	T	G	0.193878	0.528974	0.124262	3.32341e-05
QTS000002	QTD000026	BLUEPRINT	neutrophil	CL_0000775	neutrophil	naive	196	ENSG00000251221	ENSG00000251221	rs13185915	5	80609592	C	A	0.257653	-0.601659	0.106872	6.78206e-08
QTS000002	QTD000026	BLUEPRINT	neutrophil	CL_0000775	neutrophil	naive	196	ENSG00000251405	ENSG00000251405	rs1862384	5	157389995	G	A	0.303571	-0.447583	0.0976737	8.54021e-06
QTS000002	QTD000026	BLUEPRINT	neutrophil	CL_0000775	neutrophil	naive	196	ENSG00000251513	ENSG00000251513	rs76849192	5	97183223	C	G	0.0765306	1.65433	0.151026	9.54302e-22
QTS000002	QTD000026	BLUEPRINT	neutrophil	CL_0000775	neutrophil	naive	196	ENSG00000253251	ENSG00000253251	rs66971305	5	65536612	T	A	0.392857	-0.643433	0.0824918	4.74346e-13
QTS000002	QTD000026	BLUEPRINT	neutrophil	CL_0000775	neutrophil	naive	196	ENSG00000254211	ENSG00000254211	rs791357	5	173778222	T	C	0.721939	-0.758861	0.0484785	1.76207e-35
QTS000002	QTD000026	BLUEPRINT	neutrophil	CL_0000775	neutrophil	naive	196	ENSG00000254298	ENSG00000254298	rs62379708	5	151171164	T	C	0.160714	-0.736013	0.124828	1.786e-08
QTS000002	QTD000026	BLUEPRINT	neutrophil	CL_0000775	neutrophil	naive	196	ENSG00000256235	ENSG00000256235	rs6895671	5	150724136	C	T	0.0510204	-1.17684	0.140411	1.42572e-14
QTS000002	QTD000026	BLUEPRINT	neutrophil	CL_0000775	neutrophil	naive	196	ENSG00000269983	ENSG00000269983	rs4976210	5	71011637	T	C	0.783163	-1.07639	0.0819834	4.26477e-28
QTS000002	QTD000026	BLUEPRINT	neutrophil	CL_0000775	neutrophil	naive	196	ENSG00000270133	ENSG00000270133	rs58895921	5	94455502	G	C	0.201531	-0.476279	0.10692	1.46912e-05
QTS000002	QTD000026	BLUEPRINT	neutrophil	CL_0000775	neutrophil	naive	196	ENSG00000271795	ENSG00000271795	rs10066926	5	151530011	T	C	0.0637755	0.762312	0.139743	1.59077e-07
QTS000002	QTD000026	BLUEPRINT	neutrophil	CL_0000775	neutrophil	naive	196	ENSG00000271795	ENSG00000271795	rs11953411	5	151418773	G	A	0.625	0.386003	0.0683381	6.18326e-08
QTS000002	QTD000026	BLUEPRINT	neutrophil	CL_0000775	neutrophil	naive	196	ENSG00000271795	ENSG00000271795	rs72798320	5	151496387	G	A	0.0255102	-1.14725	0.221259	5.73874e-07
QTS000002	QTD000026	BLUEPRINT	neutrophil	CL_0000775	neutrophil	naive	196	ENSG00000271797	ENSG00000271797	rs267306	5	115257332	A	G	0.862245	-0.595074	0.140007	3.41373e-05
QTS000002	QTD000026	BLUEPRINT	neutrophil	CL_0000775	neutrophil	naive	196	ENSG00000271828	ENSG00000271828	rs185220	5	56909530	A	G	0.859694	0.941268	0.138512	1.5067e-10
QTS000002	QTD000026	BLUEPRINT	neutrophil	CL_0000775	neutrophil	naive	196	ENSG00000271849	ENSG00000271849	rs845736	5	109674626	G	A	0.237245	-0.573509	0.115732	1.64979e-06
QTS000002	QTD000026	BLUEPRINT	neutrophil	CL_0000775	neutrophil	naive	196	ENSG00000271892	ENSG00000271892	rs1875538	5	17145089	C	A	0.482143	-0.454977	0.0964397	4.75378e-06
QTS000002	QTD000026	BLUEPRINT	neutrophil	CL_0000775	neutrophil	naive	196	ENSG00000272417	ENSG00000272417	rs2548551	5	10249678	G	T	0.84949	-0.697779	0.139839	1.41148e-06
QTS000002	QTD000026	BLUEPRINT	neutrophil	CL_0000775	neutrophil	naive	196	ENSG00000273841	ENSG00000273841	rs28580747	5	69331477	T	C	0.415816	-0.505317	0.0630169	1.28535e-13
QTS000002	QTD000026	BLUEPRINT	neutrophil	CL_0000775	neutrophil	naive	196	ENSG00000278970	ENSG00000278970	rs116206694	5	180831223	G	A	0.0535714	-1.15031	0.154761	4.08179e-12
QTS000002	QTD000026	BLUEPRINT	neutrophil	CL_0000775	neutrophil	naive	196	ENSG00000286388	ENSG00000286388	rs40181	5	1354347	G	T	0.42602	-0.585507	0.0753064	5.49965e-13
QTS000002	QTD000026	BLUEPRINT	neutrophil	CL_0000775	neutrophil	naive	196	ENSG00000286656	ENSG00000286656	rs11550285	5	42992818	C	T	0.515306	0.465443	0.0820922	5.56428e-08
QTS000002	QTD000026	BLUEPRINT	neutrophil	CL_0000775	neutrophil	naive	196	ENSG00000286809	ENSG00000286809	rs11740535	5	39101837	A	C	0.443878	-0.313331	0.0567542	1.15643e-07
QTS000002	QTD000026	BLUEPRINT	neutrophil	CL_0000775	neutrophil	naive	196	ENSG00000286818	ENSG00000286818	rs17405909	5	79809684	G	A	0.130102	1.61175	0.105238	1.69207e-34
QTS000002	QTD000026	BLUEPRINT	neutrophil	CL_0000775	neutrophil	naive	196	ENSG00000286828	ENSG00000286828	rs1592764	5	97151191	G	T	0.0765306	1.53929	0.133673	2.25729e-23
QTS000002	QTD000026	BLUEPRINT	neutrophil	CL_0000775	neutrophil	naive	196	ENSG00000286882	ENSG00000286882	rs2963010	5	109401342	T	C	0.755102	-0.836995	0.0996262	1.26151e-14
QTS000002	QTD000026	BLUEPRINT	neutrophil	CL_0000775	neutrophil	naive	196	ENSG00000287263	ENSG00000287263	rs316414	5	43004178	A	G	0.678571	-0.416563	0.0866938	3.23742e-06
QTS000002	QTD000026	BLUEPRINT	neutrophil	CL_0000775	neutrophil	naive	196	ENSG00000288741	ENSG00000288741	rs59978342	5	80536219	G	A	0.288265	0.399577	0.0833472	3.39695e-06
QTS000002	QTD000026	BLUEPRINT	neutrophil	CL_0000775	neutrophil	naive	196	ENSG00000288741	ENSG00000288741	rs67405165	5	80254928	T	C	0.125	-0.554532	0.108035	7.31669e-07
QTS000002	QTD000026	BLUEPRINT	neutrophil	CL_0000775	neutrophil	naive	196	ENSG00000288741	ENSG00000288741	rs7707520	5	80264579	A	C	0.561224	-0.487181	0.0691131	3.66122e-11
QTS000002	QTD000026	BLUEPRINT	neutrophil	CL_0000775	neutrophil	naive	196	ENSG00000008018	ENSG00000008018	rs9366232	6	170489803	C	T	0.589286	0.448187	0.0582622	8.94793e-13
QTS000002	QTD000026	BLUEPRINT	neutrophil	CL_0000775	neutrophil	naive	196	ENSG00000008083	ENSG00000008083	rs80316326	6	15239774	G	T	0.153061	-0.784005	0.0980932	1.50517e-13
QTS000002	QTD000026	BLUEPRINT	neutrophil	CL_0000775	neutrophil	naive	196	ENSG00000009413	ENSG00000009413	rs7766190	6	111583863	T	C	0.670918	-0.563967	0.0837539	2.12007e-10
QTS000002	QTD000026	BLUEPRINT	neutrophil	CL_0000775	neutrophil	naive	196	ENSG00000010030	ENSG00000010030	rs1076928	6	36380912	T	C	0.594388	0.7629	0.0539984	4.98171e-31
QTS000002	QTD000026	BLUEPRINT	neutrophil	CL_0000775	neutrophil	naive	196	ENSG00000013375	ENSG00000013375	rs140702813	6	83193253	T	C	0.0357143	1.63648	0.208751	3.75406e-13
QTS000002	QTD000026	BLUEPRINT	neutrophil	CL_0000775	neutrophil	naive	196	ENSG00000014123	ENSG00000014123	rs112431985	6	96341906	C	A	0.0790816	-0.999053	0.167902	1.35655e-08
QTS000002	QTD000026	BLUEPRINT	neutrophil	CL_0000775	neutrophil	naive	196	ENSG00000014123	ENSG00000014123	rs12214469	6	96571595	G	T	0.214286	1.23198	0.0774593	3.29859e-36
QTS000002	QTD000026	BLUEPRINT	neutrophil	CL_0000775	neutrophil	naive	196	ENSG00000014123	ENSG00000014123	rs9386441	6	96382929	G	A	0.132653	0.774906	0.134857	3.80459e-08
QTS000002	QTD000026	BLUEPRINT	neutrophil	CL_0000775	neutrophil	naive	196	ENSG00000023892	ENSG00000023892	rs4713841	6	35189310	T	C	0.209184	-0.945826	0.0857438	5.72679e-22
QTS000002	QTD000026	BLUEPRINT	neutrophil	CL_0000775	neutrophil	naive	196	ENSG00000024048	ENSG00000024048	rs12191298	6	42569870	A	G	0.0535714	-0.934275	0.15225	5.19035e-09
QTS000002	QTD000026	BLUEPRINT	neutrophil	CL_0000775	neutrophil	naive	196	ENSG00000025039	ENSG00000025039	rs55650455	6	89383083	T	C	0.232143	0.537196	0.10897	1.85307e-06
QTS000002	QTD000026	BLUEPRINT	neutrophil	CL_0000775	neutrophil	naive	196	ENSG00000025039	ENSG00000025039	rs854922	6	89412231	G	A	0.0943878	0.867263	0.13471	1.05506e-09
QTS000002	QTD000026	BLUEPRINT	neutrophil	CL_0000775	neutrophil	naive	196	ENSG00000025039	ENSG00000025039	rs9362653	6	89406425	C	T	0.135204	-0.551288	0.119072	6.96406e-06
QTS000002	QTD000026	BLUEPRINT	neutrophil	CL_0000775	neutrophil	naive	196	ENSG00000025796	ENSG00000025796	rs10484908	6	107982390	C	G	0.112245	-0.423464	0.099529	3.35377e-05
QTS000002	QTD000026	BLUEPRINT	neutrophil	CL_0000775	neutrophil	naive	196	ENSG00000026297	ENSG00000026297	rs422694	6	166992586	G	T	0.568878	-1.25183	0.039817	2.99581e-75
QTS000002	QTD000026	BLUEPRINT	neutrophil	CL_0000775	neutrophil	naive	196	ENSG00000027697	ENSG00000027697	rs11754268	6	137219198	C	T	0.234694	-0.463996	0.0832733	9.00831e-08
QTS000002	QTD000026	BLUEPRINT	neutrophil	CL_0000775	neutrophil	naive	196	ENSG00000030110	ENSG00000030110	rs210198	6	33541236	A	G	0.59949	-0.620148	0.0884556	4.53931e-11
QTS000002	QTD000026	BLUEPRINT	neutrophil	CL_0000775	neutrophil	naive	196	ENSG00000030110	ENSG00000030110	rs9394145	6	33432001	C	T	0.290816	-0.66412	0.094923	4.92276e-11
QTS000002	QTD000026	BLUEPRINT	neutrophil	CL_0000775	neutrophil	naive	196	ENSG00000044090	ENSG00000044090	rs3737186	6	43053781	G	A	0.0535714	-1.63978	0.179018	1.11622e-16
QTS000002	QTD000026	BLUEPRINT	neutrophil	CL_0000775	neutrophil	naive	196	ENSG00000047932	ENSG00000047932	rs3752848	6	117602436	T	C	0.5	-0.369818	0.0837799	1.73958e-05
QTS000002	QTD000026	BLUEPRINT	neutrophil	CL_0000775	neutrophil	naive	196	ENSG00000048544	ENSG00000048544	rs55851406	6	42245425	G	A	0.104592	0.787563	0.138977	5.64428e-08
QTS000002	QTD000026	BLUEPRINT	neutrophil	CL_0000775	neutrophil	naive	196	ENSG00000048544	ENSG00000048544	rs6458276	6	42215175	A	G	0.839286	0.902182	0.10253	1.07726e-15
QTS000002	QTD000026	BLUEPRINT	neutrophil	CL_0000775	neutrophil	naive	196	ENSG00000048544	ENSG00000048544	rs9471810	6	42217974	A	T	0.229592	0.969584	0.0791042	1.54505e-25
QTS000002	QTD000026	BLUEPRINT	neutrophil	CL_0000775	neutrophil	naive	196	ENSG00000051620	ENSG00000051620	rs4896352	6	138400748	G	A	0.0561224	-1.05282	0.13504	4.84544e-13
QTS000002	QTD000026	BLUEPRINT	neutrophil	CL_0000775	neutrophil	naive	196	ENSG00000055211	ENSG00000055211	rs9498372	6	149567128	G	A	0.339286	-0.727632	0.0665061	1.04142e-21
QTS000002	QTD000026	BLUEPRINT	neutrophil	CL_0000775	neutrophil	naive	196	ENSG00000056972	ENSG00000056972	rs3777912	6	111581473	T	C	0.25	-0.916235	0.0855328	4.7401e-21
QTS000002	QTD000026	BLUEPRINT	neutrophil	CL_0000775	neutrophil	naive	196	ENSG00000060762	ENSG00000060762	rs9355564	6	166258351	C	T	0.336735	1.1631	0.0449597	1.0466e-62
QTS000002	QTD000026	BLUEPRINT	neutrophil	CL_0000775	neutrophil	naive	196	ENSG00000065029	ENSG00000065029	rs6937088	6	35317766	G	C	0.816327	0.879175	0.115626	1.50898e-12
QTS000002	QTD000026	BLUEPRINT	neutrophil	CL_0000775	neutrophil	naive	196	ENSG00000065060	ENSG00000065060	rs7752522	6	34792806	T	C	0.369898	1.19906	0.0565704	6.43173e-51
QTS000002	QTD000026	BLUEPRINT	neutrophil	CL_0000775	neutrophil	naive	196	ENSG00000065308	ENSG00000065308	rs6458844	6	52601522	T	C	0.660714	0.472454	0.0933966	1.03105e-06
QTS000002	QTD000026	BLUEPRINT	neutrophil	CL_0000775	neutrophil	naive	196	ENSG00000066379	ENSG00000066379	rs2245952	6	29976118	G	C	0.0969388	0.64569	0.132965	2.57949e-06
QTS000002	QTD000026	BLUEPRINT	neutrophil	CL_0000775	neutrophil	naive	196	ENSG00000066651	ENSG00000066651	rs1930954	6	126938962	T	A	0.928571	-0.860543	0.173985	1.72157e-06
QTS000002	QTD000026	BLUEPRINT	neutrophil	CL_0000775	neutrophil	naive	196	ENSG00000071994	ENSG00000071994	rs34133425	6	170507723	A	G	0.0280612	1.72704	0.188537	1.11339e-16
QTS000002	QTD000026	BLUEPRINT	neutrophil	CL_0000775	neutrophil	naive	196	ENSG00000078269	ENSG00000078269	rs2025183	6	158082061	G	A	0.104592	1.67525	0.114768	2.11217e-32
QTS000002	QTD000026	BLUEPRINT	neutrophil	CL_0000775	neutrophil	naive	196	ENSG00000078269	ENSG00000078269	rs2477809	6	158092554	T	G	0.556122	-0.770277	0.0854254	2.75137e-16
QTS000002	QTD000026	BLUEPRINT	neutrophil	CL_0000775	neutrophil	naive	196	ENSG00000078269	ENSG00000078269	rs6917450	6	158075368	C	T	0.431122	-0.484699	0.0929636	5.01588e-07
QTS000002	QTD000026	BLUEPRINT	neutrophil	CL_0000775	neutrophil	naive	196	ENSG00000081087	ENSG00000081087	rs9320253	6	108067807	T	C	0.280612	-0.522313	0.068982	1.81867e-12
QTS000002	QTD000026	BLUEPRINT	neutrophil	CL_0000775	neutrophil	naive	196	ENSG00000083097	ENSG00000083097	rs62419228	6	83091179	G	A	0.140306	-1.5764	0.0898488	6.65123e-41
QTS000002	QTD000026	BLUEPRINT	neutrophil	CL_0000775	neutrophil	naive	196	ENSG00000085511	ENSG00000085511	rs12524665	6	161195261	C	T	0.125	0.608125	0.138179	1.83765e-05
QTS000002	QTD000026	BLUEPRINT	neutrophil	CL_0000775	neutrophil	naive	196	ENSG00000093144	ENSG00000093144	rs7449576	6	127311548	G	T	0.734694	-1.162	0.0728142	2.30821e-36
QTS000002	QTD000026	BLUEPRINT	neutrophil	CL_0000775	neutrophil	naive	196	ENSG00000096063	ENSG00000096063	rs11968149	6	35814180	T	C	0.280612	0.345007	0.0735754	5.38516e-06
QTS000002	QTD000026	BLUEPRINT	neutrophil	CL_0000775	neutrophil	naive	196	ENSG00000096384	ENSG00000096384	rs9394992	6	44228255	C	T	0.280612	-0.473419	0.091841	6.6099e-07
QTS000002	QTD000026	BLUEPRINT	neutrophil	CL_0000775	neutrophil	naive	196	ENSG00000096401	ENSG00000096401	rs2297334	6	44387662	G	T	0.0637755	-1.43047	0.145009	1.21922e-18
QTS000002	QTD000026	BLUEPRINT	neutrophil	CL_0000775	neutrophil	naive	196	ENSG00000096654	ENSG00000096654	rs6650992	6	27494606	G	A	0.711735	-1.01241	0.0739734	9.87714e-30
QTS000002	QTD000026	BLUEPRINT	neutrophil	CL_0000775	neutrophil	naive	196	ENSG00000111846	ENSG00000111846	rs509227	6	10535358	A	C	0.579082	-1.17452	0.0598269	1.03764e-46
QTS000002	QTD000026	BLUEPRINT	neutrophil	CL_0000775	neutrophil	naive	196	ENSG00000111850	ENSG00000111850	rs242287	6	87362107	G	A	0.47449	-0.576033	0.0846162	1.40991e-10
QTS000002	QTD000026	BLUEPRINT	neutrophil	CL_0000775	neutrophil	naive	196	ENSG00000111860	ENSG00000111860	rs62422189	6	118585890	C	T	0.201531	-0.956027	0.106169	2.9701e-16
QTS000002	QTD000026	BLUEPRINT	neutrophil	CL_0000775	neutrophil	naive	196	ENSG00000111875	ENSG00000111875	rs3951094	6	118809867	T	A	0.158163	1.40162	0.0955179	1.25743e-32
QTS000002	QTD000026	BLUEPRINT	neutrophil	CL_0000775	neutrophil	naive	196	ENSG00000111885	ENSG00000111885	rs2185754	6	119482372	G	T	0.507653	0.497434	0.0883306	6.72249e-08
QTS000002	QTD000026	BLUEPRINT	neutrophil	CL_0000775	neutrophil	naive	196	ENSG00000111906	ENSG00000111906	rs1040803	6	125275811	C	T	0.464286	-1.16547	0.0576655	2.77816e-48
QTS000002	QTD000026	BLUEPRINT	neutrophil	CL_0000775	neutrophil	naive	196	ENSG00000112079	ENSG00000112079	rs6905301	6	36551160	G	A	0.0816327	0.594976	0.120423	1.76375e-06
QTS000002	QTD000026	BLUEPRINT	neutrophil	CL_0000775	neutrophil	naive	196	ENSG00000112149	ENSG00000112149	rs6926225	6	14113572	A	G	0.232143	-0.724503	0.0760655	1.09129e-17
QTS000002	QTD000026	BLUEPRINT	neutrophil	CL_0000775	neutrophil	naive	196	ENSG00000112167	ENSG00000112167	rs192031	6	39122555	G	A	0.57398	-0.460012	0.0909984	1.0473e-06
QTS000002	QTD000026	BLUEPRINT	neutrophil	CL_0000775	neutrophil	naive	196	ENSG00000112237	ENSG00000112237	rs62434575	6	99572033	A	C	0.165816	-0.587089	0.112193	4.58809e-07
QTS000002	QTD000026	BLUEPRINT	neutrophil	CL_0000775	neutrophil	naive	196	ENSG00000112282	ENSG00000112282	rs2245133	6	131609952	T	C	0.173469	-1.12478	0.0863517	8.60517e-28
QTS000002	QTD000026	BLUEPRINT	neutrophil	CL_0000775	neutrophil	naive	196	ENSG00000112299	ENSG00000112299	rs6569843	6	132739952	T	C	0.392857	1.00755	0.0682632	7.05216e-33
QTS000002	QTD000026	BLUEPRINT	neutrophil	CL_0000775	neutrophil	naive	196	ENSG00000112303	ENSG00000112303	rs33980664	6	132752705	C	T	0.0357143	-1.35333	0.194713	6.37204e-11
QTS000002	QTD000026	BLUEPRINT	neutrophil	CL_0000775	neutrophil	naive	196	ENSG00000112303	ENSG00000112303	rs764263	6	132734473	G	C	0.290816	-0.718987	0.0806872	5.36063e-16
QTS000002	QTD000026	BLUEPRINT	neutrophil	CL_0000775	neutrophil	naive	196	ENSG00000112303	ENSG00000112303	rs9483499	6	132755757	A	G	0.127551	0.731681	0.125126	2.2852e-08
QTS000002	QTD000026	BLUEPRINT	neutrophil	CL_0000775	neutrophil	naive	196	ENSG00000112304	ENSG00000112304	rs9295628	6	24651775	T	C	0.744898	-0.431717	0.0889435	2.60545e-06
QTS000002	QTD000026	BLUEPRINT	neutrophil	CL_0000775	neutrophil	naive	196	ENSG00000112305	ENSG00000112305	rs4706461	6	70733844	A	G	0.456633	0.832459	0.082615	3.08126e-19
QTS000002	QTD000026	BLUEPRINT	neutrophil	CL_0000775	neutrophil	naive	196	ENSG00000112306	ENSG00000112306	rs41286194	6	132814557	T	G	0.0153061	1.23671	0.246355	1.23015e-06
QTS000002	QTD000026	BLUEPRINT	neutrophil	CL_0000775	neutrophil	naive	196	ENSG00000112308	ENSG00000112308	rs3813687	6	24719750	G	A	0.160714	0.815595	0.0897301	1.74238e-16
QTS000002	QTD000026	BLUEPRINT	neutrophil	CL_0000775	neutrophil	naive	196	ENSG00000112312	ENSG00000112312	rs9356945	6	24749474	A	T	0.163265	-0.928468	0.0913923	1.79552e-19
QTS000002	QTD000026	BLUEPRINT	neutrophil	CL_0000775	neutrophil	naive	196	ENSG00000112357	ENSG00000112357	rs1998164	6	136818939	A	C	0.576531	0.532456	0.0913017	2.47429e-08
QTS000002	QTD000026	BLUEPRINT	neutrophil	CL_0000775	neutrophil	naive	196	ENSG00000112367	ENSG00000112367	rs116927370	6	109635485	C	T	0.0331633	-1.0047	0.196631	8.15104e-07
QTS000002	QTD000026	BLUEPRINT	neutrophil	CL_0000775	neutrophil	naive	196	ENSG00000112367	ENSG00000112367	rs35299411	6	109778632	T	C	0.431122	0.361796	0.0690356	4.42148e-07
QTS000002	QTD000026	BLUEPRINT	neutrophil	CL_0000775	neutrophil	naive	196	ENSG00000112367	ENSG00000112367	rs4945838	6	109768789	A	C	0.788265	0.793331	0.0715879	4.07679e-22
QTS000002	QTD000026	BLUEPRINT	neutrophil	CL_0000775	neutrophil	naive	196	ENSG00000112419	ENSG00000112419	rs7758006	6	143541916	T	G	0.173469	0.431086	0.0950689	1.04807e-05
QTS000002	QTD000026	BLUEPRINT	neutrophil	CL_0000775	neutrophil	naive	196	ENSG00000112511	ENSG00000112511	rs60719642	6	33437403	G	A	0.0178571	-1.29021	0.270709	3.84541e-06
QTS000002	QTD000026	BLUEPRINT	neutrophil	CL_0000775	neutrophil	naive	196	ENSG00000112531	ENSG00000112531	rs2757576	6	163405178	G	A	0.915816	1.83605	0.116468	8.41528e-36
QTS000002	QTD000026	BLUEPRINT	neutrophil	CL_0000775	neutrophil	naive	196	ENSG00000112584	ENSG00000112584	rs9460138	6	170402740	T	C	0.737245	0.309001	0.0731527	3.79671e-05
QTS000002	QTD000026	BLUEPRINT	neutrophil	CL_0000775	neutrophil	naive	196	ENSG00000112599	ENSG00000112599	rs6937742	6	42187319	T	C	0.232143	0.940022	0.0742134	9.74731e-27
QTS000002	QTD000026	BLUEPRINT	neutrophil	CL_0000775	neutrophil	naive	196	ENSG00000112624	ENSG00000112624	rs4711726	6	42775190	T	C	0.334184	0.382852	0.0821167	6.05247e-06
QTS000002	QTD000026	BLUEPRINT	neutrophil	CL_0000775	neutrophil	naive	196	ENSG00000112659	ENSG00000112659	rs16868993	6	43182564	G	C	0.155612	-0.884255	0.102219	2.71531e-15
QTS000002	QTD000026	BLUEPRINT	neutrophil	CL_0000775	neutrophil	naive	196	ENSG00000112697	ENSG00000112697	rs2250989	6	75292847	C	T	0.369898	-0.596404	0.0844577	3.4112e-11
QTS000002	QTD000026	BLUEPRINT	neutrophil	CL_0000775	neutrophil	naive	196	ENSG00000112763	ENSG00000112763	rs2273193	6	26458297	C	G	0.77551	-0.897306	0.0688425	8.11716e-28
QTS000002	QTD000026	BLUEPRINT	neutrophil	CL_0000775	neutrophil	naive	196	ENSG00000112773	ENSG00000112773	rs13197254	6	81742130	A	G	0.0714286	0.769058	0.163945	5.34355e-06
QTS000002	QTD000026	BLUEPRINT	neutrophil	CL_0000775	neutrophil	naive	196	ENSG00000118518	ENSG00000118518	rs7762911	6	127530816	T	C	0.408163	0.331562	0.0791422	4.36441e-05
QTS000002	QTD000026	BLUEPRINT	neutrophil	CL_0000775	neutrophil	naive	196	ENSG00000118520	ENSG00000118520	rs2245133	6	131609952	T	C	0.173469	-1.09751	0.0901178	2.62079e-25
QTS000002	QTD000026	BLUEPRINT	neutrophil	CL_0000775	neutrophil	naive	196	ENSG00000119900	ENSG00000119900	rs10755549	6	71242758	C	T	0.862245	0.625561	0.111512	7.48015e-08
QTS000002	QTD000026	BLUEPRINT	neutrophil	CL_0000775	neutrophil	naive	196	ENSG00000120253	ENSG00000120253	rs9505972	6	149775255	A	C	0.321429	-1.11219	0.0704732	7.49597e-36
QTS000002	QTD000026	BLUEPRINT	neutrophil	CL_0000775	neutrophil	naive	196	ENSG00000120437	ENSG00000120437	rs1128661	6	159790522	T	G	0.760204	-0.570343	0.107101	2.96424e-07
QTS000002	QTD000026	BLUEPRINT	neutrophil	CL_0000775	neutrophil	naive	196	ENSG00000124491	ENSG00000124491	rs1016925	6	6320147	C	T	0.344388	-0.648275	0.103161	2.39261e-09
QTS000002	QTD000026	BLUEPRINT	neutrophil	CL_0000775	neutrophil	naive	196	ENSG00000124491	ENSG00000124491	rs72817087	6	6383070	C	A	0.0867347	1.01577	0.161991	2.57096e-09
QTS000002	QTD000026	BLUEPRINT	neutrophil	CL_0000775	neutrophil	naive	196	ENSG00000124491	ENSG00000124491	rs9392774	6	6378888	C	G	0.920918	0.820326	0.173413	4.49595e-06
QTS000002	QTD000026	BLUEPRINT	neutrophil	CL_0000775	neutrophil	naive	196	ENSG00000124496	ENSG00000124496	rs77940566	6	42542864	A	C	0.204082	0.542256	0.111772	2.63304e-06
QTS000002	QTD000026	BLUEPRINT	neutrophil	CL_0000775	neutrophil	naive	196	ENSG00000124532	ENSG00000124532	rs793671	6	24438434	C	T	0.619898	0.545887	0.0942275	3.0041e-08
QTS000002	QTD000026	BLUEPRINT	neutrophil	CL_0000775	neutrophil	naive	196	ENSG00000124562	ENSG00000124562	rs78027122	6	34605354	G	A	0.0790816	0.714679	0.121084	1.73155e-08
QTS000002	QTD000026	BLUEPRINT	neutrophil	CL_0000775	neutrophil	naive	196	ENSG00000124574	ENSG00000124574	rs6901866	6	43292922	T	C	0.303571	-0.421179	0.0899181	5.50701e-06
QTS000002	QTD000026	BLUEPRINT	neutrophil	CL_0000775	neutrophil	naive	196	ENSG00000124575	ENSG00000124575	rs11751062	6	26215937	C	T	0.0739796	0.69277	0.151019	8.36357e-06
QTS000002	QTD000026	BLUEPRINT	neutrophil	CL_0000775	neutrophil	naive	196	ENSG00000124587	ENSG00000124587	rs10456513	6	42508398	G	A	0.0178571	0.92857	0.324349	0.00469365
QTS000002	QTD000026	BLUEPRINT	neutrophil	CL_0000775	neutrophil	naive	196	ENSG00000124587	ENSG00000124587	rs10948067	6	43231744	A	G	0.385204	-0.234172	0.089733	0.00982202
QTS000002	QTD000026	BLUEPRINT	neutrophil	CL_0000775	neutrophil	naive	196	ENSG00000124587	ENSG00000124587	rs111443861	6	42660122	G	C	0.0280612	0.592805	0.273513	0.0315124
QTS000002	QTD000026	BLUEPRINT	neutrophil	CL_0000775	neutrophil	naive	196	ENSG00000124587	ENSG00000124587	rs111583820	6	42157486	G	C	0.0255102	0.616073	0.276944	0.0273482
QTS000002	QTD000026	BLUEPRINT	neutrophil	CL_0000775	neutrophil	naive	196	ENSG00000124587	ENSG00000124587	rs112444834	6	42261986	G	A	0.0153061	0.770141	0.360591	0.0340418
QTS000002	QTD000026	BLUEPRINT	neutrophil	CL_0000775	neutrophil	naive	196	ENSG00000124587	ENSG00000124587	rs113662484	6	42505018	C	A	0.170918	0.425901	0.121337	0.00056538
QTS000002	QTD000026	BLUEPRINT	neutrophil	CL_0000775	neutrophil	naive	196	ENSG00000124587	ENSG00000124587	rs113889200	6	43688175	A	T	0.0178571	0.920307	0.335354	0.00667517
QTS000002	QTD000026	BLUEPRINT	neutrophil	CL_0000775	neutrophil	naive	196	ENSG00000124587	ENSG00000124587	rs114773899	6	42185672	C	T	0.0535714	-0.628547	0.192627	0.00131771
QTS000002	QTD000026	BLUEPRINT	neutrophil	CL_0000775	neutrophil	naive	196	ENSG00000124587	ENSG00000124587	rs114849138	6	43505933	G	A	0.0382653	-0.543485	0.229819	0.0190963
QTS000002	QTD000026	BLUEPRINT	neutrophil	CL_0000775	neutrophil	naive	196	ENSG00000124587	ENSG00000124587	rs116134647	6	42482326	C	T	0.0357143	-0.501458	0.239274	0.0374957
QTS000002	QTD000026	BLUEPRINT	neutrophil	CL_0000775	neutrophil	naive	196	ENSG00000124587	ENSG00000124587	rs116189428	6	43384396	T	G	0.0867347	-0.409717	0.153926	0.00847232
QTS000002	QTD000026	BLUEPRINT	neutrophil	CL_0000775	neutrophil	naive	196	ENSG00000124587	ENSG00000124587	rs116781383	6	42873888	T	C	0.0969388	0.336641	0.148767	0.0248319
QTS000002	QTD000026	BLUEPRINT	neutrophil	CL_0000775	neutrophil	naive	196	ENSG00000124587	ENSG00000124587	rs11753750	6	43037267	G	A	0.0459184	-0.853007	0.202437	3.9589e-05
QTS000002	QTD000026	BLUEPRINT	neutrophil	CL_0000775	neutrophil	naive	196	ENSG00000124587	ENSG00000124587	rs11968259	6	43869482	G	A	0.0178571	0.667632	0.323977	0.0407583
QTS000002	QTD000026	BLUEPRINT	neutrophil	CL_0000775	neutrophil	naive	196	ENSG00000124587	ENSG00000124587	rs11969309	6	42955738	C	T	0.0408163	0.631362	0.208408	0.00280852
QTS000002	QTD000026	BLUEPRINT	neutrophil	CL_0000775	neutrophil	naive	196	ENSG00000124587	ENSG00000124587	rs11969360	6	43429854	C	T	0.0561224	0.450485	0.202568	0.0273942
QTS000002	QTD000026	BLUEPRINT	neutrophil	CL_0000775	neutrophil	naive	196	ENSG00000124587	ENSG00000124587	rs12204526	6	43146964	G	A	0.0510204	0.768961	0.198881	0.000153839
QTS000002	QTD000026	BLUEPRINT	neutrophil	CL_0000775	neutrophil	naive	196	ENSG00000124587	ENSG00000124587	rs12524503	6	42931732	A	T	0.109694	0.447829	0.14099	0.00175385
QTS000002	QTD000026	BLUEPRINT	neutrophil	CL_0000775	neutrophil	naive	196	ENSG00000124587	ENSG00000124587	rs13205170	6	42274603	T	C	0.0867347	0.454521	0.146253	0.00218943
QTS000002	QTD000026	BLUEPRINT	neutrophil	CL_0000775	neutrophil	naive	196	ENSG00000124587	ENSG00000124587	rs139696948	6	42985048	C	A	0.0382653	-0.696521	0.212828	0.00127589
QTS000002	QTD000026	BLUEPRINT	neutrophil	CL_0000775	neutrophil	naive	196	ENSG00000124587	ENSG00000124587	rs140338131	6	42775493	T	C	0.0153061	-1.02913	0.348687	0.00358176
QTS000002	QTD000026	BLUEPRINT	neutrophil	CL_0000775	neutrophil	naive	196	ENSG00000124587	ENSG00000124587	rs145981952	6	43730299	T	G	0.114796	-0.400718	0.144152	0.00601345
QTS000002	QTD000026	BLUEPRINT	neutrophil	CL_0000775	neutrophil	naive	196	ENSG00000124587	ENSG00000124587	rs147831419	6	43335371	A	G	0.0306122	-0.560897	0.258061	0.0310414
QTS000002	QTD000026	BLUEPRINT	neutrophil	CL_0000775	neutrophil	naive	196	ENSG00000124587	ENSG00000124587	rs149359490	6	43000383	G	A	0.0433673	0.606216	0.216581	0.00568149
QTS000002	QTD000026	BLUEPRINT	neutrophil	CL_0000775	neutrophil	naive	196	ENSG00000124587	ENSG00000124587	rs2066432	6	43966925	C	T	0.553571	-0.254232	0.0899779	0.00525103
QTS000002	QTD000026	BLUEPRINT	neutrophil	CL_0000775	neutrophil	naive	196	ENSG00000124587	ENSG00000124587	rs222218	6	42739004	G	A	0.647959	-0.409572	0.0875821	5.69206e-06
QTS000002	QTD000026	BLUEPRINT	neutrophil	CL_0000775	neutrophil	naive	196	ENSG00000124587	ENSG00000124587	rs2227301	6	43517545	C	T	0.242347	0.330249	0.0963875	0.000757306
QTS000002	QTD000026	BLUEPRINT	neutrophil	CL_0000775	neutrophil	naive	196	ENSG00000124587	ENSG00000124587	rs3024994	6	43775770	C	T	0.0382653	0.521202	0.235694	0.0282636
QTS000002	QTD000026	BLUEPRINT	neutrophil	CL_0000775	neutrophil	naive	196	ENSG00000124587	ENSG00000124587	rs34978970	6	43069401	C	T	0.0204082	0.774339	0.320284	0.0166122
QTS000002	QTD000026	BLUEPRINT	neutrophil	CL_0000775	neutrophil	naive	196	ENSG00000124587	ENSG00000124587	rs429655	6	42701651	A	G	0.97449	-0.602531	0.275167	0.0298256
QTS000002	QTD000026	BLUEPRINT	neutrophil	CL_0000775	neutrophil	naive	196	ENSG00000124587	ENSG00000124587	rs4714579	6	42206740	A	G	0.678571	0.217189	0.0989368	0.0294191
QTS000002	QTD000026	BLUEPRINT	neutrophil	CL_0000775	neutrophil	naive	196	ENSG00000124587	ENSG00000124587	rs5018385	6	42850233	G	A	0.377551	0.372324	0.0899779	5.36192e-05
QTS000002	QTD000026	BLUEPRINT	neutrophil	CL_0000775	neutrophil	naive	196	ENSG00000124587	ENSG00000124587	rs591281	6	42872521	G	A	0.308673	0.428371	0.0901677	4.11164e-06
QTS000002	QTD000026	BLUEPRINT	neutrophil	CL_0000775	neutrophil	naive	196	ENSG00000124587	ENSG00000124587	rs60970309	6	42482058	A	C	0.0229592	0.836362	0.292778	0.00478257
QTS000002	QTD000026	BLUEPRINT	neutrophil	CL_0000775	neutrophil	naive	196	ENSG00000124587	ENSG00000124587	rs62416290	6	42859250	G	A	0.0153061	1.05442	0.353297	0.00323286
QTS000002	QTD000026	BLUEPRINT	neutrophil	CL_0000775	neutrophil	naive	196	ENSG00000124587	ENSG00000124587	rs62416354	6	42938050	G	A	0.0510204	-0.665981	0.189521	0.00055758
QTS000002	QTD000026	BLUEPRINT	neutrophil	CL_0000775	neutrophil	naive	196	ENSG00000124587	ENSG00000124587	rs62416355	6	42939858	A	T	0.0306122	-0.601649	0.246942	0.0158027
QTS000002	QTD000026	BLUEPRINT	neutrophil	CL_0000775	neutrophil	naive	196	ENSG00000124587	ENSG00000124587	rs62417477	6	43117601	G	A	0.112245	-0.562887	0.135734	5.17208e-05
QTS000002	QTD000026	BLUEPRINT	neutrophil	CL_0000775	neutrophil	naive	196	ENSG00000124587	ENSG00000124587	rs66726175	6	43483455	G	A	0.0382653	-0.566008	0.230103	0.0148404
QTS000002	QTD000026	BLUEPRINT	neutrophil	CL_0000775	neutrophil	naive	196	ENSG00000124587	ENSG00000124587	rs6904780	6	43083876	A	G	0.357143	0.492838	0.0868975	5.51665e-08
QTS000002	QTD000026	BLUEPRINT	neutrophil	CL_0000775	neutrophil	naive	196	ENSG00000124587	ENSG00000124587	rs6907751	6	42977112	C	T	0.466837	1.02923	0.0410813	9.84656e-61
QTS000002	QTD000026	BLUEPRINT	neutrophil	CL_0000775	neutrophil	naive	196	ENSG00000124587	ENSG00000124587	rs6912283	6	43396756	G	A	0.553571	-0.239357	0.0866439	0.00632764
QTS000002	QTD000026	BLUEPRINT	neutrophil	CL_0000775	neutrophil	naive	196	ENSG00000124587	ENSG00000124587	rs72864256	6	42862975	T	C	0.0612245	-0.623147	0.168265	0.000282357
QTS000002	QTD000026	BLUEPRINT	neutrophil	CL_0000775	neutrophil	naive	196	ENSG00000124587	ENSG00000124587	rs72864276	6	42883744	C	T	0.0306122	0.84371	0.254065	0.00108553
QTS000002	QTD000026	BLUEPRINT	neutrophil	CL_0000775	neutrophil	naive	196	ENSG00000124587	ENSG00000124587	rs73420201	6	43945438	G	A	0.0229592	-0.738939	0.291663	0.0121403
QTS000002	QTD000026	BLUEPRINT	neutrophil	CL_0000775	neutrophil	naive	196	ENSG00000124587	ENSG00000124587	rs74809028	6	43974374	T	C	0.0561224	0.430848	0.205036	0.0369964
QTS000002	QTD000026	BLUEPRINT	neutrophil	CL_0000775	neutrophil	naive	196	ENSG00000124587	ENSG00000124587	rs75116661	6	43958038	A	C	0.114796	-0.311662	0.139642	0.026851
QTS000002	QTD000026	BLUEPRINT	neutrophil	CL_0000775	neutrophil	naive	196	ENSG00000124587	ENSG00000124587	rs75664886	6	43071665	G	A	0.0357143	0.678775	0.233882	0.00416582
QTS000002	QTD000026	BLUEPRINT	neutrophil	CL_0000775	neutrophil	naive	196	ENSG00000124587	ENSG00000124587	rs75951996	6	43869920	C	T	0.0382653	-0.483248	0.231827	0.0385163
QTS000002	QTD000026	BLUEPRINT	neutrophil	CL_0000775	neutrophil	naive	196	ENSG00000124587	ENSG00000124587	rs75967707	6	43162328	T	C	0.0459184	0.537611	0.216209	0.0138054
QTS000002	QTD000026	BLUEPRINT	neutrophil	CL_0000775	neutrophil	naive	196	ENSG00000124587	ENSG00000124587	rs761539	6	42662748	T	C	0.69898	-0.433415	0.0940834	7.69486e-06
QTS000002	QTD000026	BLUEPRINT	neutrophil	CL_0000775	neutrophil	naive	196	ENSG00000124587	ENSG00000124587	rs76590663	6	42946236	C	G	0.0459184	-0.453924	0.2158	0.0368082
QTS000002	QTD000026	BLUEPRINT	neutrophil	CL_0000775	neutrophil	naive	196	ENSG00000124587	ENSG00000124587	rs77064698	6	43768384	A	C	0.0178571	-0.939105	0.324211	0.00423778
QTS000002	QTD000026	BLUEPRINT	neutrophil	CL_0000775	neutrophil	naive	196	ENSG00000124587	ENSG00000124587	rs7758352	6	42507412	C	T	0.719388	0.264247	0.0956414	0.006321
QTS000002	QTD000026	BLUEPRINT	neutrophil	CL_0000775	neutrophil	naive	196	ENSG00000124587	ENSG00000124587	rs7763363	6	42132019	A	G	0.163265	-0.245589	0.116903	0.0370435
QTS000002	QTD000026	BLUEPRINT	neutrophil	CL_0000775	neutrophil	naive	196	ENSG00000124587	ENSG00000124587	rs9367172	6	43742256	G	A	0.242347	0.302291	0.103439	0.00391639
QTS000002	QTD000026	BLUEPRINT	neutrophil	CL_0000775	neutrophil	naive	196	ENSG00000124587	ENSG00000124587	rs9381223	6	42855791	C	T	0.0765306	0.415045	0.169596	0.0153498
QTS000002	QTD000026	BLUEPRINT	neutrophil	CL_0000775	neutrophil	naive	196	ENSG00000124587	ENSG00000124587	rs9471920	6	42803309	G	T	0.0255102	0.806711	0.27112	0.00332491
QTS000002	QTD000026	BLUEPRINT	neutrophil	CL_0000775	neutrophil	naive	196	ENSG00000124587	ENSG00000124587	rs9472158	6	43951160	G	A	0.607143	0.205737	0.0898218	0.0231455
QTS000002	QTD000026	BLUEPRINT	neutrophil	CL_0000775	neutrophil	naive	196	ENSG00000124641	ENSG00000124641	rs28360509	6	41780525	C	T	0.30102	-0.491072	0.0955801	7.15201e-07
QTS000002	QTD000026	BLUEPRINT	neutrophil	CL_0000775	neutrophil	naive	196	ENSG00000124713	ENSG00000124713	rs2296805	6	42961020	T	G	0.563776	-0.559245	0.0838247	2.97886e-10
QTS000002	QTD000026	BLUEPRINT	neutrophil	CL_0000775	neutrophil	naive	196	ENSG00000124731	ENSG00000124731	rs4714449	6	41272198	T	C	0.885204	1.22272	0.0949945	2.43909e-27
QTS000002	QTD000026	BLUEPRINT	neutrophil	CL_0000775	neutrophil	naive	196	ENSG00000124767	ENSG00000124767	rs2490026	6	38702291	C	T	0.454082	-0.535848	0.0794339	1.98239e-10
QTS000002	QTD000026	BLUEPRINT	neutrophil	CL_0000775	neutrophil	naive	196	ENSG00000124785	ENSG00000124785	rs657240	6	6039980	T	C	0.280612	-0.50817	0.102567	1.65698e-06
QTS000002	QTD000026	BLUEPRINT	neutrophil	CL_0000775	neutrophil	naive	196	ENSG00000124785	ENSG00000124785	rs6906850	6	5989705	A	G	0.704082	0.987253	0.0725517	1.67998e-29
QTS000002	QTD000026	BLUEPRINT	neutrophil	CL_0000775	neutrophil	naive	196	ENSG00000124785	ENSG00000124785	rs80300216	6	6014193	T	C	0.0433673	-1.13447	0.237535	3.67994e-06
QTS000002	QTD000026	BLUEPRINT	neutrophil	CL_0000775	neutrophil	naive	196	ENSG00000124786	ENSG00000124786	rs3757100	6	8435650	C	T	0.170918	-0.657759	0.0728135	2.47966e-16
QTS000002	QTD000026	BLUEPRINT	neutrophil	CL_0000775	neutrophil	naive	196	ENSG00000124788	ENSG00000124788	rs9367926	6	16752633	C	G	0.201531	-0.973862	0.093448	3.22018e-20
QTS000002	QTD000026	BLUEPRINT	neutrophil	CL_0000775	neutrophil	naive	196	ENSG00000130023	ENSG00000130023	rs73250884	6	169824258	C	T	0.0816327	1.22711	0.150061	4.93549e-14
QTS000002	QTD000026	BLUEPRINT	neutrophil	CL_0000775	neutrophil	naive	196	ENSG00000130024	ENSG00000130024	rs2001592	6	169742695	C	T	0.260204	0.908651	0.080009	6.51761e-23
QTS000002	QTD000026	BLUEPRINT	neutrophil	CL_0000775	neutrophil	naive	196	ENSG00000131018	ENSG00000131018	rs62426309	6	152666532	G	A	0.451531	0.421436	0.0752801	7.91903e-08
QTS000002	QTD000026	BLUEPRINT	neutrophil	CL_0000775	neutrophil	naive	196	ENSG00000135297	ENSG00000135297	rs2017272	6	73486258	A	T	0.757653	0.747395	0.08186	1.34694e-16
QTS000002	QTD000026	BLUEPRINT	neutrophil	CL_0000775	neutrophil	naive	196	ENSG00000135315	ENSG00000135315	rs1324089	6	84255564	T	C	0.765306	-0.471015	0.088028	2.62554e-07
QTS000002	QTD000026	BLUEPRINT	neutrophil	CL_0000775	neutrophil	naive	196	ENSG00000135336	ENSG00000135336	rs17455247	6	87652562	T	C	0.0153061	-1.98985	0.362587	1.35708e-07
QTS000002	QTD000026	BLUEPRINT	neutrophil	CL_0000775	neutrophil	naive	196	ENSG00000135341	ENSG00000135341	rs72917834	6	90591940	A	G	0.354592	-0.725533	0.091063	1.74914e-13
QTS000002	QTD000026	BLUEPRINT	neutrophil	CL_0000775	neutrophil	naive	196	ENSG00000135525	ENSG00000135525	rs35350783	6	136365927	C	T	0.0382653	0.833286	0.192098	2.38709e-05
QTS000002	QTD000026	BLUEPRINT	neutrophil	CL_0000775	neutrophil	naive	196	ENSG00000135535	ENSG00000135535	rs3799840	6	109381443	A	T	0.267857	-1.00133	0.0792098	1.15356e-26
QTS000002	QTD000026	BLUEPRINT	neutrophil	CL_0000775	neutrophil	naive	196	ENSG00000137177	ENSG00000137177	rs12197663	6	17952511	T	C	0.173469	0.795323	0.0990675	1.21528e-13
QTS000002	QTD000026	BLUEPRINT	neutrophil	CL_0000775	neutrophil	naive	196	ENSG00000137193	ENSG00000137193	rs76286838	6	37081199	C	T	0.0969388	0.781883	0.145021	2.16051e-07
QTS000002	QTD000026	BLUEPRINT	neutrophil	CL_0000775	neutrophil	naive	196	ENSG00000137270	ENSG00000137270	rs11760081	6	53208929	C	T	0.178571	-0.880565	0.0912737	4.95798e-18
QTS000002	QTD000026	BLUEPRINT	neutrophil	CL_0000775	neutrophil	naive	196	ENSG00000137331	ENSG00000137331	rs3132558	6	31137689	C	G	0.729592	0.530164	0.101858	5.22939e-07
QTS000002	QTD000026	BLUEPRINT	neutrophil	CL_0000775	neutrophil	naive	196	ENSG00000137331	ENSG00000137331	rs9461630	6	30783946	C	T	0.285714	-0.800401	0.0901157	6.42314e-16
QTS000002	QTD000026	BLUEPRINT	neutrophil	CL_0000775	neutrophil	naive	196	ENSG00000137337	ENSG00000137337	rs1619376	6	31015549	A	G	0.778061	0.506308	0.10002	1.0147e-06
QTS000002	QTD000026	BLUEPRINT	neutrophil	CL_0000775	neutrophil	naive	196	ENSG00000137364	ENSG00000137364	rs111355389	6	18206481	C	T	0.0459184	-1.04097	0.18665	8.78377e-08
QTS000002	QTD000026	BLUEPRINT	neutrophil	CL_0000775	neutrophil	naive	196	ENSG00000137364	ENSG00000137364	rs141166343	6	18156774	G	A	0.0867347	0.800572	0.147467	1.80579e-07
QTS000002	QTD000026	BLUEPRINT	neutrophil	CL_0000775	neutrophil	naive	196	ENSG00000137364	ENSG00000137364	rs2842941	6	18150283	C	G	0.492347	0.745956	0.0763432	2.2344e-18
QTS000002	QTD000026	BLUEPRINT	neutrophil	CL_0000775	neutrophil	naive	196	ENSG00000146109	ENSG00000146109	rs114752296	6	26597156	G	A	0.0229592	-1.51971	0.242793	2.72759e-09
QTS000002	QTD000026	BLUEPRINT	neutrophil	CL_0000775	neutrophil	naive	196	ENSG00000146112	ENSG00000146112	rs2524210	6	30385272	G	A	0.596939	0.380591	0.0783254	2.54486e-06
QTS000002	QTD000026	BLUEPRINT	neutrophil	CL_0000775	neutrophil	naive	196	ENSG00000146166	ENSG00000146166	rs7763834	6	63439452	T	C	0.505102	0.942406	0.0728771	1.62616e-27
QTS000002	QTD000026	BLUEPRINT	neutrophil	CL_0000775	neutrophil	naive	196	ENSG00000146263	ENSG00000146263	rs71562327	6	97285996	A	C	0.0382653	-1.04791	0.209512	1.33772e-06
QTS000002	QTD000026	BLUEPRINT	neutrophil	CL_0000775	neutrophil	naive	196	ENSG00000146285	ENSG00000146285	rs13220047	6	107823988	T	C	0.584184	1.02907	0.048778	1.17554e-50
QTS000002	QTD000026	BLUEPRINT	neutrophil	CL_0000775	neutrophil	naive	196	ENSG00000146350	ENSG00000146350	rs810826	6	121174715	A	G	0.0739796	0.86004	0.184094	5.80932e-06
QTS000002	QTD000026	BLUEPRINT	neutrophil	CL_0000775	neutrophil	naive	196	ENSG00000146373	ENSG00000146373	rs9385360	6	124994368	C	T	0.857143	-0.982309	0.12531	3.76157e-13
QTS000002	QTD000026	BLUEPRINT	neutrophil	CL_0000775	neutrophil	naive	196	ENSG00000146376	ENSG00000146376	rs13218274	6	130140665	A	C	0.0969388	-0.594203	0.132971	1.38431e-05
QTS000002	QTD000026	BLUEPRINT	neutrophil	CL_0000775	neutrophil	naive	196	ENSG00000146416	ENSG00000146416	rs9321888	6	143049308	A	G	0.0612245	1.06105	0.187511	5.87977e-08
QTS000002	QTD000026	BLUEPRINT	neutrophil	CL_0000775	neutrophil	naive	196	ENSG00000146433	ENSG00000146433	rs7743225	6	158558961	C	T	0.260204	-0.483498	0.0956466	1.0479e-06
QTS000002	QTD000026	BLUEPRINT	neutrophil	CL_0000775	neutrophil	naive	196	ENSG00000146457	ENSG00000146457	rs111531886	6	159727860	G	C	0.0688775	0.906474	0.165173	1.35646e-07
QTS000002	QTD000026	BLUEPRINT	neutrophil	CL_0000775	neutrophil	naive	196	ENSG00000146457	ENSG00000146457	rs12190141	6	159741407	A	G	0.0178571	1.85832	0.318867	2.52413e-08
QTS000002	QTD000026	BLUEPRINT	neutrophil	CL_0000775	neutrophil	naive	196	ENSG00000146457	ENSG00000146457	rs4276525	6	159772580	G	A	0.780612	0.600316	0.106664	6.83606e-08
QTS000002	QTD000026	BLUEPRINT	neutrophil	CL_0000775	neutrophil	naive	196	ENSG00000153162	ENSG00000153162	rs881891	6	7728195	G	C	0.484694	0.400352	0.086304	6.6987e-06
QTS000002	QTD000026	BLUEPRINT	neutrophil	CL_0000775	neutrophil	naive	196	ENSG00000153291	ENSG00000153291	rs7739815	6	46656919	A	T	0.311224	0.462044	0.0998373	7.0214e-06
QTS000002	QTD000026	BLUEPRINT	neutrophil	CL_0000775	neutrophil	naive	196	ENSG00000153975	ENSG00000153975	rs9400953	6	116712193	A	G	0.186224	-0.773851	0.115917	2.9096e-10
QTS000002	QTD000026	BLUEPRINT	neutrophil	CL_0000775	neutrophil	naive	196	ENSG00000153989	ENSG00000153989	rs4330560	6	117680847	G	T	0.846939	-1.22839	0.0972186	1.20299e-26
QTS000002	QTD000026	BLUEPRINT	neutrophil	CL_0000775	neutrophil	naive	196	ENSG00000155085	ENSG00000155085	rs4313033	6	109382124	G	A	0.0663265	-1.10423	0.166143	3.42063e-10
QTS000002	QTD000026	BLUEPRINT	neutrophil	CL_0000775	neutrophil	naive	196	ENSG00000155906	ENSG00000155906	rs6904529	6	151360368	C	T	0.686224	0.471348	0.0942474	1.34061e-06
QTS000002	QTD000026	BLUEPRINT	neutrophil	CL_0000775	neutrophil	naive	196	ENSG00000155906	ENSG00000155906	rs6911456	6	151457799	A	G	0.298469	-0.688141	0.0938006	7.13048e-12
QTS000002	QTD000026	BLUEPRINT	neutrophil	CL_0000775	neutrophil	naive	196	ENSG00000155906	ENSG00000155906	rs78588171	6	151511876	C	T	0.0663265	1.0798	0.183015	1.75157e-08
QTS000002	QTD000026	BLUEPRINT	neutrophil	CL_0000775	neutrophil	naive	196	ENSG00000157593	ENSG00000157593	rs28385699	6	44258696	C	T	0.0331633	-1.50958	0.219645	9.81851e-11
QTS000002	QTD000026	BLUEPRINT	neutrophil	CL_0000775	neutrophil	naive	196	ENSG00000158406	ENSG00000158406	rs9393692	6	26276422	A	G	0.568878	-0.555555	0.085905	9.02713e-10
QTS000002	QTD000026	BLUEPRINT	neutrophil	CL_0000775	neutrophil	naive	196	ENSG00000164414	ENSG00000164414	rs2754245	6	87673141	G	A	0.553571	0.85992	0.063731	3.64704e-29
QTS000002	QTD000026	BLUEPRINT	neutrophil	CL_0000775	neutrophil	naive	196	ENSG00000164414	ENSG00000164414	rs9344716	6	87748737	A	C	0.887755	-0.771672	0.137123	6.85433e-08
QTS000002	QTD000026	BLUEPRINT	neutrophil	CL_0000775	neutrophil	naive	196	ENSG00000164663	ENSG00000164663	rs28360509	6	41780525	C	T	0.30102	-0.500472	0.0981903	8.64029e-07
QTS000002	QTD000026	BLUEPRINT	neutrophil	CL_0000775	neutrophil	naive	196	ENSG00000168994	ENSG00000168994	rs6914973	6	3749403	T	C	0.522959	-0.432342	0.0896675	3.00734e-06
QTS000002	QTD000026	BLUEPRINT	neutrophil	CL_0000775	neutrophil	naive	196	ENSG00000169976	ENSG00000169976	rs4896698	6	144104974	G	A	0.57398	-0.246098	0.0521417	4.71098e-06
QTS000002	QTD000026	BLUEPRINT	neutrophil	CL_0000775	neutrophil	naive	196	ENSG00000169976	ENSG00000169976	rs6921460	6	144077022	T	C	0.216837	-0.314149	0.0705582	1.4827e-05
QTS000002	QTD000026	BLUEPRINT	neutrophil	CL_0000775	neutrophil	naive	196	ENSG00000169976	ENSG00000169976	rs7773278	6	144021681	T	C	0.165816	-0.491249	0.0688262	2.21946e-11
QTS000002	QTD000026	BLUEPRINT	neutrophil	CL_0000775	neutrophil	naive	196	ENSG00000170542	ENSG00000170542	rs2236276	6	2903350	G	A	0.130102	0.776799	0.115423	2.16216e-10
QTS000002	QTD000026	BLUEPRINT	neutrophil	CL_0000775	neutrophil	naive	196	ENSG00000170734	ENSG00000170734	rs2006957	6	43945506	T	C	0.716837	-0.421153	0.0959911	1.94435e-05
QTS000002	QTD000026	BLUEPRINT	neutrophil	CL_0000775	neutrophil	naive	196	ENSG00000171467	ENSG00000171467	rs16896398	6	43294966	A	T	0.298469	-0.520386	0.098775	3.88078e-07
QTS000002	QTD000026	BLUEPRINT	neutrophil	CL_0000775	neutrophil	naive	196	ENSG00000172594	ENSG00000172594	rs4394267	6	122751728	C	T	0.0714286	0.925867	0.174409	3.2086e-07
QTS000002	QTD000026	BLUEPRINT	neutrophil	CL_0000775	neutrophil	naive	196	ENSG00000172594	ENSG00000172594	rs9401572	6	122699535	G	A	0.808673	0.551167	0.113707	2.68319e-06
QTS000002	QTD000026	BLUEPRINT	neutrophil	CL_0000775	neutrophil	naive	196	ENSG00000172594	ENSG00000172594	rs9490547	6	122766994	G	C	0.834184	-0.566317	0.12475	1.02533e-05
QTS000002	QTD000026	BLUEPRINT	neutrophil	CL_0000775	neutrophil	naive	196	ENSG00000178425	ENSG00000178425	rs4628134	6	116038978	T	C	0.357143	-0.569157	0.0840581	1.72576e-10
QTS000002	QTD000026	BLUEPRINT	neutrophil	CL_0000775	neutrophil	naive	196	ENSG00000179344	ENSG00000179344	rs1049055	6	32666610	C	T	0.80102	-1.36304	0.0746662	6.67103e-43
QTS000002	QTD000026	BLUEPRINT	neutrophil	CL_0000775	neutrophil	naive	196	ENSG00000179344	ENSG00000179344	rs17211580	6	32634977	G	A	0.252551	0.827518	0.0972477	6.49666e-15
QTS000002	QTD000026	BLUEPRINT	neutrophil	CL_0000775	neutrophil	naive	196	ENSG00000179344	ENSG00000179344	rs2647088	6	32713741	A	G	0.30102	-0.663345	0.0957754	7.29961e-11
QTS000002	QTD000026	BLUEPRINT	neutrophil	CL_0000775	neutrophil	naive	196	ENSG00000179344	ENSG00000179344	rs28383228	6	32616216	T	A	0.186224	-0.81695	0.116349	4.27376e-11
QTS000002	QTD000026	BLUEPRINT	neutrophil	CL_0000775	neutrophil	naive	196	ENSG00000179344	ENSG00000179344	rs9274761	6	32670594	A	G	0.290816	-0.864141	0.0812862	8.10761e-21
QTS000002	QTD000026	BLUEPRINT	neutrophil	CL_0000775	neutrophil	naive	196	ENSG00000180992	ENSG00000180992	rs62401155	6	44235582	G	A	0.298469	0.415391	0.0938228	1.64602e-05
QTS000002	QTD000026	BLUEPRINT	neutrophil	CL_0000775	neutrophil	naive	196	ENSG00000181315	ENSG00000181315	rs62394558	6	26604422	G	A	0.390306	-0.417629	0.0663353	2.25016e-09
QTS000002	QTD000026	BLUEPRINT	neutrophil	CL_0000775	neutrophil	naive	196	ENSG00000182952	ENSG00000182952	rs113223941	6	26538315	C	A	0.0765306	-1.23258	0.156769	3.27284e-13
QTS000002	QTD000026	BLUEPRINT	neutrophil	CL_0000775	neutrophil	naive	196	ENSG00000182952	ENSG00000182952	rs16898116	6	27359013	T	C	0.0229592	-1.54212	0.297233	5.65465e-07
QTS000002	QTD000026	BLUEPRINT	neutrophil	CL_0000775	neutrophil	naive	196	ENSG00000183137	ENSG00000183137	rs10046283	6	109097867	A	G	0.369898	0.654924	0.080728	7.29962e-14
QTS000002	QTD000026	BLUEPRINT	neutrophil	CL_0000775	neutrophil	naive	196	ENSG00000184786	ENSG00000184786	rs6459657	6	169736358	A	G	0.0994898	-0.601985	0.131192	8.31744e-06
QTS000002	QTD000026	BLUEPRINT	neutrophil	CL_0000775	neutrophil	naive	196	ENSG00000185127	ENSG00000185127	rs2001592	6	169742695	C	T	0.260204	0.8528	0.0677745	1.71419e-26
QTS000002	QTD000026	BLUEPRINT	neutrophil	CL_0000775	neutrophil	naive	196	ENSG00000186470	ENSG00000186470	rs71557335	6	26368051	G	A	0.137755	-1.35948	0.0690417	7.17319e-47
QTS000002	QTD000026	BLUEPRINT	neutrophil	CL_0000775	neutrophil	naive	196	ENSG00000187475	ENSG00000187475	rs198847	6	26106391	C	A	0.377551	-0.48027	0.0879695	1.55731e-07
QTS000002	QTD000026	BLUEPRINT	neutrophil	CL_0000775	neutrophil	naive	196	ENSG00000187626	ENSG00000187626	rs116591906	6	28615615	A	G	0.158163	0.432984	0.0800967	2.01764e-07
QTS000002	QTD000026	BLUEPRINT	neutrophil	CL_0000775	neutrophil	naive	196	ENSG00000187626	ENSG00000187626	rs1622915	6	28735854	A	G	0.158163	0.682023	0.0771162	8.13913e-16
QTS000002	QTD000026	BLUEPRINT	neutrophil	CL_0000775	neutrophil	naive	196	ENSG00000188820	ENSG00000188820	rs13211752	6	116475559	A	G	0.369898	0.614282	0.082739	4.28772e-12
QTS000002	QTD000026	BLUEPRINT	neutrophil	CL_0000775	neutrophil	naive	196	ENSG00000188996	ENSG00000188996	rs57111852	6	606263	G	A	0.125	-0.665784	0.144309	7.47013e-06
QTS000002	QTD000026	BLUEPRINT	neutrophil	CL_0000775	neutrophil	naive	196	ENSG00000196126	ENSG00000196126	rs114420104	6	32628756	G	T	0.0943878	1.51618	0.139455	1.64174e-21
QTS000002	QTD000026	BLUEPRINT	neutrophil	CL_0000775	neutrophil	naive	196	ENSG00000196126	ENSG00000196126	rs115675626	6	32702056	G	A	0.107143	1.36553	0.13653	5.01152e-19
QTS000002	QTD000026	BLUEPRINT	neutrophil	CL_0000775	neutrophil	naive	196	ENSG00000196126	ENSG00000196126	rs17203416	6	32475008	C	T	0.109694	1.00938	0.156821	1.06344e-09
QTS000002	QTD000026	BLUEPRINT	neutrophil	CL_0000775	neutrophil	naive	196	ENSG00000196126	ENSG00000196126	rs17209796	6	32475217	G	A	0.112245	0.992418	0.151427	5.65549e-10
QTS000002	QTD000026	BLUEPRINT	neutrophil	CL_0000775	neutrophil	naive	196	ENSG00000196126	ENSG00000196126	rs17843693	6	32654345	G	A	0.295918	-0.560817	0.100956	9.78493e-08
QTS000002	QTD000026	BLUEPRINT	neutrophil	CL_0000775	neutrophil	naive	196	ENSG00000196126	ENSG00000196126	rs2395166	6	32420498	C	T	0.622449	-1.04425	0.0711432	1.2223e-32
QTS000002	QTD000026	BLUEPRINT	neutrophil	CL_0000775	neutrophil	naive	196	ENSG00000196126	ENSG00000196126	rs28895108	6	32452083	T	G	0.145408	0.972894	0.127986	1.52702e-12
QTS000002	QTD000026	BLUEPRINT	neutrophil	CL_0000775	neutrophil	naive	196	ENSG00000196126	ENSG00000196126	rs28895125	6	32453112	G	C	0.145408	0.977859	0.128434	1.42247e-12
QTS000002	QTD000026	BLUEPRINT	neutrophil	CL_0000775	neutrophil	naive	196	ENSG00000196126	ENSG00000196126	rs29001517	6	32479297	T	G	0.145408	0.721229	0.135861	3.20862e-07
QTS000002	QTD000026	BLUEPRINT	neutrophil	CL_0000775	neutrophil	naive	196	ENSG00000196126	ENSG00000196126	rs4410767	6	32480352	T	C	0.387755	0.79702	0.129173	4.35324e-09
QTS000002	QTD000026	BLUEPRINT	neutrophil	CL_0000775	neutrophil	naive	196	ENSG00000196126	ENSG00000196126	rs482759	6	32227240	A	G	0.242347	0.793013	0.102899	8.23193e-13
QTS000002	QTD000026	BLUEPRINT	neutrophil	CL_0000775	neutrophil	naive	196	ENSG00000196126	ENSG00000196126	rs71536508	6	32550253	A	G	0.107143	1.3619	0.138597	1.56345e-18
QTS000002	QTD000026	BLUEPRINT	neutrophil	CL_0000775	neutrophil	naive	196	ENSG00000196126	ENSG00000196126	rs7751856	6	32731211	C	A	0.568878	0.476492	0.0879485	1.90374e-07
QTS000002	QTD000026	BLUEPRINT	neutrophil	CL_0000775	neutrophil	naive	196	ENSG00000196591	ENSG00000196591	rs59901483	6	113306741	G	A	0.160714	0.51125	0.11092	7.61384e-06
QTS000002	QTD000026	BLUEPRINT	neutrophil	CL_0000775	neutrophil	naive	196	ENSG00000196821	ENSG00000196821	rs2814982	6	34578783	C	T	0.122449	0.725606	0.126054	3.61638e-08
QTS000002	QTD000026	BLUEPRINT	neutrophil	CL_0000775	neutrophil	naive	196	ENSG00000197061	ENSG00000197061	rs12346	6	26096818	T	C	0.704082	0.618149	0.073495	1.1908e-14
QTS000002	QTD000026	BLUEPRINT	neutrophil	CL_0000775	neutrophil	naive	196	ENSG00000197279	ENSG00000197279	rs9348789	6	28057708	C	T	0.260204	0.843388	0.0806982	2.64908e-20
QTS000002	QTD000026	BLUEPRINT	neutrophil	CL_0000775	neutrophil	naive	196	ENSG00000197442	ENSG00000197442	rs11154879	6	136684229	A	T	0.219388	0.465752	0.100808	7.26107e-06
QTS000002	QTD000026	BLUEPRINT	neutrophil	CL_0000775	neutrophil	naive	196	ENSG00000197903	ENSG00000197903	rs150511657	6	27191325	T	A	0.114796	0.84704	0.128488	4.58769e-10
QTS000002	QTD000026	BLUEPRINT	neutrophil	CL_0000775	neutrophil	naive	196	ENSG00000198087	ENSG00000198087	rs13202212	6	48295037	A	G	0.431122	0.36666	0.0743637	1.84596e-06
QTS000002	QTD000026	BLUEPRINT	neutrophil	CL_0000775	neutrophil	naive	196	ENSG00000198087	ENSG00000198087	rs62408760	6	48289060	A	T	0.0306122	0.946147	0.207597	9.49633e-06
QTS000002	QTD000026	BLUEPRINT	neutrophil	CL_0000775	neutrophil	naive	196	ENSG00000198087	ENSG00000198087	rs72872603	6	47593842	T	C	0.0943878	0.650095	0.133204	2.31321e-06
QTS000002	QTD000026	BLUEPRINT	neutrophil	CL_0000775	neutrophil	naive	196	ENSG00000198315	ENSG00000198315	rs116591906	6	28615615	A	G	0.158163	0.543814	0.116496	5.90157e-06
QTS000002	QTD000026	BLUEPRINT	neutrophil	CL_0000775	neutrophil	naive	196	ENSG00000198315	ENSG00000198315	rs1622915	6	28735854	A	G	0.158163	0.649246	0.122681	3.46863e-07
QTS000002	QTD000026	BLUEPRINT	neutrophil	CL_0000775	neutrophil	naive	196	ENSG00000198502	ENSG00000198502	rs17202787	6	32460620	C	A	0.112245	1.64398	0.113609	4.94933e-32
QTS000002	QTD000026	BLUEPRINT	neutrophil	CL_0000775	neutrophil	naive	196	ENSG00000198502	ENSG00000198502	rs17203416	6	32475008	C	T	0.109694	1.68662	0.118836	3.21945e-31
QTS000002	QTD000026	BLUEPRINT	neutrophil	CL_0000775	neutrophil	naive	196	ENSG00000198502	ENSG00000198502	rs17209796	6	32475217	G	A	0.112245	1.64714	0.114116	6.3332e-32
QTS000002	QTD000026	BLUEPRINT	neutrophil	CL_0000775	neutrophil	naive	196	ENSG00000198502	ENSG00000198502	rs28383228	6	32616216	T	A	0.186224	1.0425	0.108469	6.26968e-18
QTS000002	QTD000026	BLUEPRINT	neutrophil	CL_0000775	neutrophil	naive	196	ENSG00000198502	ENSG00000198502	rs29001517	6	32479297	T	G	0.145408	1.25591	0.111118	9.36499e-23
QTS000002	QTD000026	BLUEPRINT	neutrophil	CL_0000775	neutrophil	naive	196	ENSG00000198502	ENSG00000198502	rs5014414	6	32751663	A	G	0.0943878	1.39565	0.143527	3.02859e-18
QTS000002	QTD000026	BLUEPRINT	neutrophil	CL_0000775	neutrophil	naive	196	ENSG00000198502	ENSG00000198502	rs5020946	6	32482312	G	T	0.497449	0.866509	0.074346	8.85237e-24
QTS000002	QTD000026	BLUEPRINT	neutrophil	CL_0000775	neutrophil	naive	196	ENSG00000198563	ENSG00000198563	rs2239527	6	31542002	C	G	0.344388	-0.572043	0.0583879	1.8862e-18
QTS000002	QTD000026	BLUEPRINT	neutrophil	CL_0000775	neutrophil	naive	196	ENSG00000198663	ENSG00000198663	rs11751956	6	36900700	C	T	0.112245	0.661621	0.111081	1.3157e-08
QTS000002	QTD000026	BLUEPRINT	neutrophil	CL_0000775	neutrophil	naive	196	ENSG00000198818	ENSG00000198818	rs12205757	6	166260711	T	C	0.341837	0.798557	0.0648734	1.08496e-25
QTS000002	QTD000026	BLUEPRINT	neutrophil	CL_0000775	neutrophil	naive	196	ENSG00000198945	ENSG00000198945	rs7740107	6	130053316	T	A	0.709184	-0.93749	0.0808329	1.29905e-23
QTS000002	QTD000026	BLUEPRINT	neutrophil	CL_0000775	neutrophil	naive	196	ENSG00000203801	ENSG00000203801	rs9400242	6	108739720	A	G	0.298469	-0.443403	0.0783485	5.85795e-08
QTS000002	QTD000026	BLUEPRINT	neutrophil	CL_0000775	neutrophil	naive	196	ENSG00000203872	ENSG00000203872	rs173333	6	87338036	T	G	0.47449	-0.482276	0.0727669	3.78589e-10
QTS000002	QTD000026	BLUEPRINT	neutrophil	CL_0000775	neutrophil	naive	196	ENSG00000204248	ENSG00000204248	rs213212	6	33218141	C	A	0.760204	-0.488818	0.105412	6.74609e-06
QTS000002	QTD000026	BLUEPRINT	neutrophil	CL_0000775	neutrophil	naive	196	ENSG00000204267	ENSG00000204267	rs2857103	6	32823522	C	A	0.285714	-0.549309	0.0638658	3.69121e-15
QTS000002	QTD000026	BLUEPRINT	neutrophil	CL_0000775	neutrophil	naive	196	ENSG00000204287	ENSG00000204287	rs13191810	6	32619054	C	T	0.321429	0.471047	0.0899537	4.50901e-07
QTS000002	QTD000026	BLUEPRINT	neutrophil	CL_0000775	neutrophil	naive	196	ENSG00000204305	ENSG00000204305	rs204999	6	32142202	A	G	0.318878	0.360457	0.0605369	1.32827e-08
QTS000002	QTD000026	BLUEPRINT	neutrophil	CL_0000775	neutrophil	naive	196	ENSG00000204308	ENSG00000204308	rs3134951	6	32147408	G	A	0.227041	0.619172	0.0729956	7.67412e-15
QTS000002	QTD000026	BLUEPRINT	neutrophil	CL_0000775	neutrophil	naive	196	ENSG00000204315	ENSG00000204315	rs28383228	6	32616216	T	A	0.186224	0.690883	0.106304	7.59829e-10
QTS000002	QTD000026	BLUEPRINT	neutrophil	CL_0000775	neutrophil	naive	196	ENSG00000204315	ENSG00000204315	rs28732240	6	32470957	C	G	0.0331633	1.44635	0.234705	4.53379e-09
QTS000002	QTD000026	BLUEPRINT	neutrophil	CL_0000775	neutrophil	naive	196	ENSG00000204315	ENSG00000204315	rs9391734	6	32130206	G	A	0.109694	1.40995	0.0970414	3.32844e-32
QTS000002	QTD000026	BLUEPRINT	neutrophil	CL_0000775	neutrophil	naive	196	ENSG00000204351	ENSG00000204351	rs28752874	6	31334978	C	T	0.466837	0.364632	0.0701287	5.36555e-07
QTS000002	QTD000026	BLUEPRINT	neutrophil	CL_0000775	neutrophil	naive	196	ENSG00000204351	ENSG00000204351	rs454212	6	31966595	C	T	0.153061	0.538471	0.0978213	1.25127e-07
QTS000002	QTD000026	BLUEPRINT	neutrophil	CL_0000775	neutrophil	naive	196	ENSG00000204351	ENSG00000204351	rs9468937	6	31302341	C	A	0.464286	0.384645	0.0696768	1.15882e-07
QTS000002	QTD000026	BLUEPRINT	neutrophil	CL_0000775	neutrophil	naive	196	ENSG00000204388	ENSG00000204388	rs3129944	6	32373095	C	G	0.209184	-0.61055	0.103407	1.71398e-08
QTS000002	QTD000026	BLUEPRINT	neutrophil	CL_0000775	neutrophil	naive	196	ENSG00000204396	ENSG00000204396	rs2736426	6	31777507	C	T	0.530612	-0.439468	0.095915	8.56148e-06
QTS000002	QTD000026	BLUEPRINT	neutrophil	CL_0000775	neutrophil	naive	196	ENSG00000204421	ENSG00000204421	rs9265638	6	31332235	C	T	0.497449	-0.39421	0.0859957	8.48034e-06
QTS000002	QTD000026	BLUEPRINT	neutrophil	CL_0000775	neutrophil	naive	196	ENSG00000204428	ENSG00000204428	rs805277	6	31695180	C	T	0.290816	-1.21533	0.0628319	6.43775e-46
QTS000002	QTD000026	BLUEPRINT	neutrophil	CL_0000775	neutrophil	naive	196	ENSG00000204438	ENSG00000204438	rs28381350	6	31742327	G	A	0.0229592	1.21482	0.245307	1.67422e-06
QTS000002	QTD000026	BLUEPRINT	neutrophil	CL_0000775	neutrophil	naive	196	ENSG00000204444	ENSG00000204444	rs1270942	6	31951083	A	G	0.125	-0.495479	0.0981715	1.08693e-06
QTS000002	QTD000026	BLUEPRINT	neutrophil	CL_0000775	neutrophil	naive	196	ENSG00000204463	ENSG00000204463	rs3020644	6	31926849	A	G	0.375	-0.394469	0.0841558	5.42756e-06
QTS000002	QTD000026	BLUEPRINT	neutrophil	CL_0000775	neutrophil	naive	196	ENSG00000204469	ENSG00000204469	rs2259571	6	31616050	T	G	0.321429	0.569553	0.068105	1.59662e-14
QTS000002	QTD000026	BLUEPRINT	neutrophil	CL_0000775	neutrophil	naive	196	ENSG00000204520	ENSG00000204520	rs1131896	6	31411338	G	A	0.227041	0.58917	0.0642687	1.06477e-16
QTS000002	QTD000026	BLUEPRINT	neutrophil	CL_0000775	neutrophil	naive	196	ENSG00000204520	ENSG00000204520	rs2395004	6	31444736	G	C	0.446429	0.521017	0.0522719	6.26024e-19
QTS000002	QTD000026	BLUEPRINT	neutrophil	CL_0000775	neutrophil	naive	196	ENSG00000204520	ENSG00000204520	rs9266808	6	31410502	C	T	0.0714286	-0.786745	0.12479	2.14751e-09
QTS000002	QTD000026	BLUEPRINT	neutrophil	CL_0000775	neutrophil	naive	196	ENSG00000204528	ENSG00000204528	rs34718458	6	31309818	G	C	0.155612	1.25996	0.088348	2.02863e-31
QTS000002	QTD000026	BLUEPRINT	neutrophil	CL_0000775	neutrophil	naive	196	ENSG00000204531	ENSG00000204531	rs28362359	6	31201794	C	A	0.140306	0.670425	0.0989608	1.69123e-10
QTS000002	QTD000026	BLUEPRINT	neutrophil	CL_0000775	neutrophil	naive	196	ENSG00000204531	ENSG00000204531	rs57645524	6	31192996	T	G	0.0586735	0.81758	0.143066	4.45048e-08
QTS000002	QTD000026	BLUEPRINT	neutrophil	CL_0000775	neutrophil	naive	196	ENSG00000204574	ENSG00000204574	rs2534805	6	30518286	A	G	0.683673	-0.485937	0.0772274	2.29154e-09
QTS000002	QTD000026	BLUEPRINT	neutrophil	CL_0000775	neutrophil	naive	196	ENSG00000204592	ENSG00000204592	rs28744238	6	31206029	T	C	0.163265	0.572459	0.121332	4.74557e-06
QTS000002	QTD000026	BLUEPRINT	neutrophil	CL_0000775	neutrophil	naive	196	ENSG00000204592	ENSG00000204592	rs9266071	6	31351843	C	T	0.477041	0.443786	0.0921284	3.069e-06
QTS000002	QTD000026	BLUEPRINT	neutrophil	CL_0000775	neutrophil	naive	196	ENSG00000204681	ENSG00000204681	rs387642	6	29677857	C	T	0.229592	0.708941	0.102975	9.1967e-11
QTS000002	QTD000026	BLUEPRINT	neutrophil	CL_0000775	neutrophil	naive	196	ENSG00000206337	ENSG00000206337	rs9266630	6	31379092	A	C	0.752551	0.386285	0.0885624	2.16275e-05
QTS000002	QTD000026	BLUEPRINT	neutrophil	CL_0000775	neutrophil	naive	196	ENSG00000206344	ENSG00000206344	rs11967472	6	31303508	G	A	0.313776	0.52696	0.0835309	2.1025e-09
QTS000002	QTD000026	BLUEPRINT	neutrophil	CL_0000775	neutrophil	naive	196	ENSG00000206344	ENSG00000206344	rs28366133	6	31396299	C	T	0.40051	0.485523	0.0806021	9.30585e-09
QTS000002	QTD000026	BLUEPRINT	neutrophil	CL_0000775	neutrophil	naive	196	ENSG00000206344	ENSG00000206344	rs2844670	6	31037949	G	A	0.831633	0.691758	0.0950188	9.83544e-12
QTS000002	QTD000026	BLUEPRINT	neutrophil	CL_0000775	neutrophil	naive	196	ENSG00000206344	ENSG00000206344	rs9380223	6	31200811	G	A	0.247449	0.840386	0.0757192	3.64536e-22
QTS000002	QTD000026	BLUEPRINT	neutrophil	CL_0000775	neutrophil	naive	196	ENSG00000206344	ENSG00000206344	rs9468937	6	31302341	C	A	0.464286	0.596559	0.0724988	3.62038e-14
QTS000002	QTD000026	BLUEPRINT	neutrophil	CL_0000775	neutrophil	naive	196	ENSG00000206503	ENSG00000206503	rs2517671	6	29970200	A	G	0.410714	-0.826088	0.080108	6.59639e-20
QTS000002	QTD000026	BLUEPRINT	neutrophil	CL_0000775	neutrophil	naive	196	ENSG00000213066	ENSG00000213066	rs73039162	6	167092786	A	G	0.0382653	1.2207	0.187067	6.59131e-10
QTS000002	QTD000026	BLUEPRINT	neutrophil	CL_0000775	neutrophil	naive	196	ENSG00000213204	ENSG00000213204	rs2268993	6	87474393	G	A	0.553571	0.557687	0.0789053	3.29344e-11
QTS000002	QTD000026	BLUEPRINT	neutrophil	CL_0000775	neutrophil	naive	196	ENSG00000213676	ENSG00000213676	rs542418	6	31868665	A	G	0.352041	0.469481	0.0851464	1.19671e-07
QTS000002	QTD000026	BLUEPRINT	neutrophil	CL_0000775	neutrophil	naive	196	ENSG00000213719	ENSG00000213719	rs1265764	6	32345882	G	A	0.0510204	-0.841734	0.177174	4.11056e-06
QTS000002	QTD000026	BLUEPRINT	neutrophil	CL_0000775	neutrophil	naive	196	ENSG00000214894	ENSG00000214894	rs2524139	6	31296356	G	C	0.744898	-0.597324	0.105771	6.21763e-08
QTS000002	QTD000026	BLUEPRINT	neutrophil	CL_0000775	neutrophil	naive	196	ENSG00000214894	ENSG00000214894	rs3129973	6	30753366	C	T	0.114796	1.18614	0.117716	3.08159e-19
QTS000002	QTD000026	BLUEPRINT	neutrophil	CL_0000775	neutrophil	naive	196	ENSG00000214894	ENSG00000214894	rs3871465	6	31015727	A	C	0.382653	-0.588464	0.0976212	9.10013e-09
QTS000002	QTD000026	BLUEPRINT	neutrophil	CL_0000775	neutrophil	naive	196	ENSG00000214894	ENSG00000214894	rs6936943	6	30385209	G	A	0.369898	0.538919	0.0930787	3.05521e-08
QTS000002	QTD000026	BLUEPRINT	neutrophil	CL_0000775	neutrophil	naive	196	ENSG00000214922	ENSG00000214922	rs1610600	6	29731004	A	G	0.816327	1.09852	0.103972	1.24709e-20
QTS000002	QTD000026	BLUEPRINT	neutrophil	CL_0000775	neutrophil	naive	196	ENSG00000214922	ENSG00000214922	rs1632912	6	29919720	T	G	0.818878	0.734977	0.104216	3.59213e-11
QTS000002	QTD000026	BLUEPRINT	neutrophil	CL_0000775	neutrophil	naive	196	ENSG00000214922	ENSG00000214922	rs2571382	6	29945950	T	C	0.834184	0.912498	0.11491	2.04853e-13
QTS000002	QTD000026	BLUEPRINT	neutrophil	CL_0000775	neutrophil	naive	196	ENSG00000215022	ENSG00000215022	rs2439556	6	13334075	A	G	0.25	0.839878	0.0793653	1.11582e-20
QTS000002	QTD000026	BLUEPRINT	neutrophil	CL_0000775	neutrophil	naive	196	ENSG00000215022	ENSG00000215022	rs4711936	6	13201515	C	T	0.293367	-0.552249	0.0937923	1.86211e-08
QTS000002	QTD000026	BLUEPRINT	neutrophil	CL_0000775	neutrophil	naive	196	ENSG00000215022	ENSG00000215022	rs543645	6	13292878	C	T	0.563776	-0.472239	0.0858187	1.26282e-07
QTS000002	QTD000026	BLUEPRINT	neutrophil	CL_0000775	neutrophil	naive	196	ENSG00000225921	ENSG00000225921	rs204226	6	13706018	C	G	0.558673	-0.383016	0.0888044	2.64303e-05
QTS000002	QTD000026	BLUEPRINT	neutrophil	CL_0000775	neutrophil	naive	196	ENSG00000226004	ENSG00000226004	rs892999	6	137817568	G	A	0.0943878	-0.693458	0.141698	2.1775e-06
QTS000002	QTD000026	BLUEPRINT	neutrophil	CL_0000775	neutrophil	naive	196	ENSG00000227502	ENSG00000227502	rs9372383	6	113887230	G	A	0.589286	-0.540881	0.0890633	7.21534e-09
QTS000002	QTD000026	BLUEPRINT	neutrophil	CL_0000775	neutrophil	naive	196	ENSG00000229931	ENSG00000229931	rs9367926	6	16752633	C	G	0.201531	-0.568717	0.101156	7.03867e-08
QTS000002	QTD000026	BLUEPRINT	neutrophil	CL_0000775	neutrophil	naive	196	ENSG00000230438	ENSG00000230438	rs11753600	6	2872525	A	G	0.0943878	0.87161	0.13013	2.57808e-10
QTS000002	QTD000026	BLUEPRINT	neutrophil	CL_0000775	neutrophil	naive	196	ENSG00000230438	ENSG00000230438	rs223041	6	2886813	T	G	0.897959	-0.66013	0.138661	3.93628e-06
QTS000002	QTD000026	BLUEPRINT	neutrophil	CL_0000775	neutrophil	naive	196	ENSG00000230438	ENSG00000230438	rs9392434	6	2869054	C	G	0.382653	-0.510274	0.0823298	3.76521e-09
QTS000002	QTD000026	BLUEPRINT	neutrophil	CL_0000775	neutrophil	naive	196	ENSG00000230648	ENSG00000230648	rs62386571	6	4789043	C	G	0.0994898	0.732816	0.148989	1.94901e-06
QTS000002	QTD000026	BLUEPRINT	neutrophil	CL_0000775	neutrophil	naive	196	ENSG00000231889	ENSG00000231889	rs17539385	6	111403299	C	A	0.0306122	-1.07569	0.177894	8.26133e-09
QTS000002	QTD000026	BLUEPRINT	neutrophil	CL_0000775	neutrophil	naive	196	ENSG00000231925	ENSG00000231925	rs3130008	6	33353889	G	A	0.589286	0.363929	0.0713003	8.35715e-07
QTS000002	QTD000026	BLUEPRINT	neutrophil	CL_0000775	neutrophil	naive	196	ENSG00000232082	ENSG00000232082	rs2236313	6	166946901	T	C	0.385204	0.584576	0.0937352	3.07577e-09
QTS000002	QTD000026	BLUEPRINT	neutrophil	CL_0000775	neutrophil	naive	196	ENSG00000232316	ENSG00000232316	rs766330	6	113453194	T	G	0.591837	0.44273	0.0916558	2.89272e-06
QTS000002	QTD000026	BLUEPRINT	neutrophil	CL_0000775	neutrophil	naive	196	ENSG00000232810	ENSG00000232810	rs2857596	6	31599645	G	T	0.721939	-0.544039	0.105224	6.14941e-07
QTS000002	QTD000026	BLUEPRINT	neutrophil	CL_0000775	neutrophil	naive	196	ENSG00000233365	ENSG00000233365	rs911201	6	166258831	A	T	0.336735	1.24613	0.0533828	1.75386e-56
QTS000002	QTD000026	BLUEPRINT	neutrophil	CL_0000775	neutrophil	naive	196	ENSG00000234127	ENSG00000234127	rs971570	6	30204736	A	C	0.186224	0.460783	0.0922649	1.3843e-06
QTS000002	QTD000026	BLUEPRINT	neutrophil	CL_0000775	neutrophil	naive	196	ENSG00000234426	ENSG00000234426	rs4707468	6	88443758	C	T	0.602041	-1.22179	0.0446913	3.62377e-66
QTS000002	QTD000026	BLUEPRINT	neutrophil	CL_0000775	neutrophil	naive	196	ENSG00000234426	ENSG00000234426	rs6911249	6	88331980	G	A	0.204082	-0.622241	0.110689	7.06179e-08
QTS000002	QTD000026	BLUEPRINT	neutrophil	CL_0000775	neutrophil	naive	196	ENSG00000234426	ENSG00000234426	rs76700310	6	88239546	G	A	0.0663265	1.16318	0.166202	4.86288e-11
QTS000002	QTD000026	BLUEPRINT	neutrophil	CL_0000775	neutrophil	naive	196	ENSG00000235272	ENSG00000235272	rs239936	6	166998128	C	T	0.617347	-0.7906	0.0843133	2.80876e-17
QTS000002	QTD000026	BLUEPRINT	neutrophil	CL_0000775	neutrophil	naive	196	ENSG00000235381	ENSG00000235381	rs6557409	6	155223016	T	C	0.877551	1.12294	0.110026	1.3211e-19
QTS000002	QTD000026	BLUEPRINT	neutrophil	CL_0000775	neutrophil	naive	196	ENSG00000235488	ENSG00000235488	rs11759075	6	16118340	C	T	0.122449	-0.660703	0.141733	6.07085e-06
QTS000002	QTD000026	BLUEPRINT	neutrophil	CL_0000775	neutrophil	naive	196	ENSG00000237927	ENSG00000237927	rs4709369	6	159786538	A	G	0.831633	-1.09051	0.0854796	5.26909e-27
QTS000002	QTD000026	BLUEPRINT	neutrophil	CL_0000775	neutrophil	naive	196	ENSG00000240065	ENSG00000240065	rs6938130	6	32863470	A	T	0.436224	0.695085	0.0526039	2.41354e-28
QTS000002	QTD000026	BLUEPRINT	neutrophil	CL_0000775	neutrophil	naive	196	ENSG00000241106	ENSG00000241106	rs4148876	6	32829016	G	A	0.0867347	1.51395	0.108779	2.06521e-30
QTS000002	QTD000026	BLUEPRINT	neutrophil	CL_0000775	neutrophil	naive	196	ENSG00000241106	ENSG00000241106	rs9275097	6	32681349	A	G	0.104592	0.774063	0.122338	1.90431e-09
QTS000002	QTD000026	BLUEPRINT	neutrophil	CL_0000775	neutrophil	naive	196	ENSG00000241106	ENSG00000241106	rs9275382	6	32701054	T	C	0.112245	0.76725	0.11949	1.1555e-09
QTS000002	QTD000026	BLUEPRINT	neutrophil	CL_0000775	neutrophil	naive	196	ENSG00000241106	ENSG00000241106	rs9276360	6	32739024	A	G	0.602041	-0.631059	0.0910074	6.97652e-11
QTS000002	QTD000026	BLUEPRINT	neutrophil	CL_0000775	neutrophil	naive	196	ENSG00000248993	ENSG00000248993	rs75301392	6	32936274	C	T	0.0841837	1.44255	0.135073	5.86965e-21
QTS000002	QTD000026	BLUEPRINT	neutrophil	CL_0000775	neutrophil	naive	196	ENSG00000255389	ENSG00000255389	rs1573741	6	111631172	C	T	0.25	-0.612609	0.113614	2.15536e-07
QTS000002	QTD000026	BLUEPRINT	neutrophil	CL_0000775	neutrophil	naive	196	ENSG00000255389	ENSG00000255389	rs7766190	6	111583863	T	C	0.670918	-0.63218	0.0897116	3.70753e-11
QTS000002	QTD000026	BLUEPRINT	neutrophil	CL_0000775	neutrophil	naive	196	ENSG00000255389	ENSG00000255389	rs9481169	6	111608659	G	T	0.0663265	-1.50498	0.155069	3.41903e-18
QTS000002	QTD000026	BLUEPRINT	neutrophil	CL_0000775	neutrophil	naive	196	ENSG00000260273	ENSG00000260273	rs6920712	6	109490949	C	T	0.244898	-0.340095	0.0743466	8.83689e-06
QTS000002	QTD000026	BLUEPRINT	neutrophil	CL_0000775	neutrophil	naive	196	ENSG00000261745	ENSG00000261745	rs62415276	6	53221801	A	G	0.132653	-0.706016	0.126058	7.82376e-08
QTS000002	QTD000026	BLUEPRINT	neutrophil	CL_0000775	neutrophil	naive	196	ENSG00000261839	ENSG00000261839	rs4713135	6	28071808	G	A	0.239796	0.597204	0.0978555	6.17897e-09
QTS000002	QTD000026	BLUEPRINT	neutrophil	CL_0000775	neutrophil	naive	196	ENSG00000270419	ENSG00000270419	rs1737330	6	163387988	C	T	0.0765306	-0.694652	0.135573	7.63067e-07
QTS000002	QTD000026	BLUEPRINT	neutrophil	CL_0000775	neutrophil	naive	196	ENSG00000271821	ENSG00000271821	rs9266071	6	31351843	C	T	0.477041	-0.502349	0.106261	4.55451e-06
QTS000002	QTD000026	BLUEPRINT	neutrophil	CL_0000775	neutrophil	naive	196	ENSG00000271931	ENSG00000271931	rs6917134	6	89061219	T	A	0.313776	0.444615	0.0851368	4.81988e-07
QTS000002	QTD000026	BLUEPRINT	neutrophil	CL_0000775	neutrophil	naive	196	ENSG00000272009	ENSG00000272009	rs200991	6	27847716	C	A	0.158163	0.717013	0.121585	1.77699e-08
QTS000002	QTD000026	BLUEPRINT	neutrophil	CL_0000775	neutrophil	naive	196	ENSG00000272047	ENSG00000272047	rs6919700	6	158183665	G	A	0.459184	0.978636	0.0701006	1.54671e-30
QTS000002	QTD000026	BLUEPRINT	neutrophil	CL_0000775	neutrophil	naive	196	ENSG00000272325	ENSG00000272325	rs7770443	6	34278937	C	A	0.160714	0.488011	0.0788224	3.89863e-09
QTS000002	QTD000026	BLUEPRINT	neutrophil	CL_0000775	neutrophil	naive	196	ENSG00000272341	ENSG00000272341	rs1150625	6	16713077	G	A	0.561224	-0.400745	0.0868492	7.44882e-06
QTS000002	QTD000026	BLUEPRINT	neutrophil	CL_0000775	neutrophil	naive	196	ENSG00000272398	ENSG00000272398	rs2077953	6	106710158	T	C	0.752551	0.579046	0.0882696	5.46917e-10
QTS000002	QTD000026	BLUEPRINT	neutrophil	CL_0000775	neutrophil	naive	196	ENSG00000272462	ENSG00000272462	rs17526722	6	25918627	G	A	0.0841837	0.711196	0.109053	6.73105e-10
QTS000002	QTD000026	BLUEPRINT	neutrophil	CL_0000775	neutrophil	naive	196	ENSG00000272501	ENSG00000272501	rs7741829	6	31191055	T	C	0.32398	-0.820657	0.0681743	6.77425e-25
QTS000002	QTD000026	BLUEPRINT	neutrophil	CL_0000775	neutrophil	naive	196	ENSG00000272501	ENSG00000272501	rs9264873	6	31303923	T	C	0.59949	-0.695128	0.0776771	4.21968e-16
QTS000002	QTD000026	BLUEPRINT	neutrophil	CL_0000775	neutrophil	naive	196	ENSG00000272501	ENSG00000272501	rs9468935	6	31301776	C	T	0.316327	-0.548794	0.0880739	3.16432e-09
QTS000002	QTD000026	BLUEPRINT	neutrophil	CL_0000775	neutrophil	naive	196	ENSG00000272980	ENSG00000272980	rs10455988	6	167280388	C	A	0.0357143	-1.03114	0.198228	5.30807e-07
QTS000002	QTD000026	BLUEPRINT	neutrophil	CL_0000775	neutrophil	naive	196	ENSG00000273703	ENSG00000273703	rs45458699	6	27815426	C	T	0.0229592	1.5669	0.305392	7.38909e-07
QTS000002	QTD000026	BLUEPRINT	neutrophil	CL_0000775	neutrophil	naive	196	ENSG00000274290	ENSG00000274290	rs9379827	6	26153107	C	A	0.27551	-0.516521	0.0908449	5.13984e-08
QTS000002	QTD000026	BLUEPRINT	neutrophil	CL_0000775	neutrophil	naive	196	ENSG00000274618	ENSG00000274618	rs55643278	6	26222660	C	A	0.127551	1.14757	0.10279	2.35618e-22
QTS000002	QTD000026	BLUEPRINT	neutrophil	CL_0000775	neutrophil	naive	196	ENSG00000275379	ENSG00000275379	rs116008322	6	27867277	G	A	0.0204082	-1.31354	0.309112	3.42648e-05
QTS000002	QTD000026	BLUEPRINT	neutrophil	CL_0000775	neutrophil	naive	196	ENSG00000276410	ENSG00000276410	rs1624064	6	26378453	T	C	0.436224	-0.384851	0.0822512	5.62941e-06
QTS000002	QTD000026	BLUEPRINT	neutrophil	CL_0000775	neutrophil	naive	196	ENSG00000277443	ENSG00000277443	rs9320451	6	113429814	T	C	0.316327	-0.441356	0.0957332	7.57768e-06
QTS000002	QTD000026	BLUEPRINT	neutrophil	CL_0000775	neutrophil	naive	196	ENSG00000281831	ENSG00000281831	rs1611632	6	29868288	C	T	0.204082	1.22881	0.0834879	9.31603e-33
QTS000002	QTD000026	BLUEPRINT	neutrophil	CL_0000775	neutrophil	naive	196	ENSG00000281831	ENSG00000281831	rs2023476	6	30261806	G	C	0.252551	-0.755839	0.0965522	4.00925e-13
QTS000002	QTD000026	BLUEPRINT	neutrophil	CL_0000775	neutrophil	naive	196	ENSG00000281831	ENSG00000281831	rs9259002	6	29874340	G	C	0.640306	0.786418	0.0866214	1.86322e-16
QTS000002	QTD000026	BLUEPRINT	neutrophil	CL_0000775	neutrophil	naive	196	ENSG00000283122	ENSG00000283122	rs149110519	6	144064640	C	T	0.0357143	1.6452	0.127642	2.16281e-27
QTS000002	QTD000026	BLUEPRINT	neutrophil	CL_0000775	neutrophil	naive	196	ENSG00000283408	ENSG00000283408	rs10949509	6	18441393	G	A	0.505102	0.444555	0.0747364	1.36976e-08
QTS000002	QTD000026	BLUEPRINT	neutrophil	CL_0000775	neutrophil	naive	196	ENSG00000285492	ENSG00000285492	rs212411	6	159047533	G	A	0.566327	0.376611	0.0722846	5.10464e-07
QTS000002	QTD000026	BLUEPRINT	neutrophil	CL_0000775	neutrophil	naive	196	ENSG00000286511	ENSG00000286511	rs12208908	6	108727163	G	A	0.219388	-0.532889	0.11171	3.7742e-06
QTS000002	QTD000026	BLUEPRINT	neutrophil	CL_0000775	neutrophil	naive	196	ENSG00000286533	ENSG00000286533	rs4709369	6	159786538	A	G	0.831633	-0.74509	0.0803008	5.24979e-17
QTS000002	QTD000026	BLUEPRINT	neutrophil	CL_0000775	neutrophil	naive	196	ENSG00000286691	ENSG00000286691	rs12525196	6	110036580	G	A	0.336735	0.949952	0.0694338	1.01986e-29
QTS000002	QTD000026	BLUEPRINT	neutrophil	CL_0000775	neutrophil	naive	196	ENSG00000286691	ENSG00000286691	rs1903701	6	110043742	C	G	0.229592	0.579813	0.0981536	1.68902e-08
QTS000002	QTD000026	BLUEPRINT	neutrophil	CL_0000775	neutrophil	naive	196	ENSG00000286691	ENSG00000286691	rs7763229	6	109750748	A	C	0.788265	0.595377	0.10235	2.6657e-08
QTS000002	QTD000026	BLUEPRINT	neutrophil	CL_0000775	neutrophil	naive	196	ENSG00000286760	ENSG00000286760	rs2294333	6	166342866	C	T	0.211735	-0.41237	0.0530208	5.41801e-13
QTS000002	QTD000026	BLUEPRINT	neutrophil	CL_0000775	neutrophil	naive	196	ENSG00000286940	ENSG00000286940	rs2253042	6	31494137	C	T	0.30102	-0.950033	0.0696856	1.41325e-29
QTS000002	QTD000026	BLUEPRINT	neutrophil	CL_0000775	neutrophil	naive	196	ENSG00000287497	ENSG00000287497	rs12529068	6	6675421	G	A	0.0688775	0.908789	0.190149	3.62637e-06
QTS000002	QTD000026	BLUEPRINT	neutrophil	CL_0000775	neutrophil	naive	196	ENSG00000288046	ENSG00000288046	rs1294404	6	6734789	G	A	0.637755	-0.533565	0.0920279	2.93602e-08
QTS000002	QTD000026	BLUEPRINT	neutrophil	CL_0000775	neutrophil	naive	196	ENSG00000288046	ENSG00000288046	rs17142467	6	6683576	C	T	0.0765306	1.2017	0.160705	3.14601e-12
QTS000002	QTD000026	BLUEPRINT	neutrophil	CL_0000775	neutrophil	naive	196	ENSG00000288046	ENSG00000288046	rs201033	6	6693210	A	C	0.844388	0.765564	0.116548	5.21749e-10
QTS000002	QTD000026	BLUEPRINT	neutrophil	CL_0000775	neutrophil	naive	196	ENSG00000288813	ENSG00000288813	rs7764413	6	31274305	T	C	0.533163	-0.354309	0.073935	3.42645e-06
QTS000002	QTD000026	BLUEPRINT	neutrophil	CL_0000775	neutrophil	naive	196	ENSG00000289045	ENSG00000289045	rs12663698	6	149523649	C	T	0.137755	-0.702004	0.133737	4.24952e-07
QTS000002	QTD000026	BLUEPRINT	neutrophil	CL_0000775	neutrophil	naive	196	ENSG00000289216	ENSG00000289216	rs13213154	6	42223438	T	C	0.232143	0.709848	0.10364	1.11989e-10
QTS000002	QTD000026	BLUEPRINT	neutrophil	CL_0000775	neutrophil	naive	196	ENSG00000289276	ENSG00000289276	rs4712001	6	52357141	A	C	0.744898	-0.594858	0.0967319	4.848e-09
QTS000002	QTD000026	BLUEPRINT	neutrophil	CL_0000775	neutrophil	naive	196	ENSG00000002726	ENSG00000002726	rs6464102	7	150781217	T	G	0.625	-1.13664	0.0562817	3.05663e-48
QTS000002	QTD000026	BLUEPRINT	neutrophil	CL_0000775	neutrophil	naive	196	ENSG00000002822	ENSG00000002822	rs4719335	7	1876724	A	G	0.982143	-1.66413	0.325557	8.07325e-07
QTS000002	QTD000026	BLUEPRINT	neutrophil	CL_0000775	neutrophil	naive	196	ENSG00000004766	ENSG00000004766	rs17165189	7	93232313	C	T	0.0765306	-1.44595	0.116345	4.87523e-26
QTS000002	QTD000026	BLUEPRINT	neutrophil	CL_0000775	neutrophil	naive	196	ENSG00000005020	ENSG00000005020	rs11762308	7	26893310	T	C	0.109694	-0.65868	0.136872	3.13328e-06
QTS000002	QTD000026	BLUEPRINT	neutrophil	CL_0000775	neutrophil	naive	196	ENSG00000005020	ENSG00000005020	rs17437175	7	27090657	A	G	0.0816327	-0.839904	0.154815	1.83743e-07
QTS000002	QTD000026	BLUEPRINT	neutrophil	CL_0000775	neutrophil	naive	196	ENSG00000005020	ENSG00000005020	rs55826100	7	26886879	A	G	0.119898	0.787227	0.124483	1.93775e-09
QTS000002	QTD000026	BLUEPRINT	neutrophil	CL_0000775	neutrophil	naive	196	ENSG00000005020	ENSG00000005020	rs6948446	7	27051888	G	A	0.132653	0.619116	0.134448	7.75595e-06
QTS000002	QTD000026	BLUEPRINT	neutrophil	CL_0000775	neutrophil	naive	196	ENSG00000005020	ENSG00000005020	rs774267	7	26923895	T	C	0.502551	1.16812	0.0386989	1.47103e-72
QTS000002	QTD000026	BLUEPRINT	neutrophil	CL_0000775	neutrophil	naive	196	ENSG00000005075	ENSG00000005075	rs145252195	7	101528955	C	A	0.0816327	0.403763	0.0887493	9.8316e-06
QTS000002	QTD000026	BLUEPRINT	neutrophil	CL_0000775	neutrophil	naive	196	ENSG00000006459	ENSG00000006459	rs11769879	7	140305393	G	A	0.47449	-0.422412	0.0889281	4.12588e-06
QTS000002	QTD000026	BLUEPRINT	neutrophil	CL_0000775	neutrophil	naive	196	ENSG00000006634	ENSG00000006634	rs138866486	7	87511395	G	A	0.0255102	-0.700848	0.155149	1.12748e-05
QTS000002	QTD000026	BLUEPRINT	neutrophil	CL_0000775	neutrophil	naive	196	ENSG00000006715	ENSG00000006715	rs10250120	7	38871083	A	G	0.385204	-0.560188	0.080229	5.32635e-11
QTS000002	QTD000026	BLUEPRINT	neutrophil	CL_0000775	neutrophil	naive	196	ENSG00000006715	ENSG00000006715	rs17687569	7	39498451	C	T	0.104592	-0.71324	0.129917	1.34358e-07
QTS000002	QTD000026	BLUEPRINT	neutrophil	CL_0000775	neutrophil	naive	196	ENSG00000006715	ENSG00000006715	rs74968089	7	38855142	G	A	0.0535714	1.02254	0.192929	3.34079e-07
QTS000002	QTD000026	BLUEPRINT	neutrophil	CL_0000775	neutrophil	naive	196	ENSG00000008256	ENSG00000008256	rs144212462	7	6166580	T	C	0.0255102	2.11336	0.278269	1.59035e-12
QTS000002	QTD000026	BLUEPRINT	neutrophil	CL_0000775	neutrophil	naive	196	ENSG00000010270	ENSG00000010270	rs9639788	7	38180995	A	G	0.270408	-1.20951	0.0576525	2.41563e-50
QTS000002	QTD000026	BLUEPRINT	neutrophil	CL_0000775	neutrophil	naive	196	ENSG00000011275	ENSG00000011275	rs13230831	7	5732628	C	A	0.344388	-0.382659	0.0755017	9.86382e-07
QTS000002	QTD000026	BLUEPRINT	neutrophil	CL_0000775	neutrophil	naive	196	ENSG00000011275	ENSG00000011275	rs7783427	7	5813586	T	C	0.209184	0.640075	0.078474	5.60188e-14
QTS000002	QTD000026	BLUEPRINT	neutrophil	CL_0000775	neutrophil	naive	196	ENSG00000011275	ENSG00000011275	rs7796250	7	5835909	C	T	0.47449	-0.373651	0.0712484	4.34672e-07
QTS000002	QTD000026	BLUEPRINT	neutrophil	CL_0000775	neutrophil	naive	196	ENSG00000011426	ENSG00000011426	rs3779229	7	36400412	T	G	0.415816	-0.411722	0.0847426	2.55171e-06
QTS000002	QTD000026	BLUEPRINT	neutrophil	CL_0000775	neutrophil	naive	196	ENSG00000015676	ENSG00000015676	rs10246835	7	44340986	G	A	0.125	0.592637	0.10507	6.43307e-08
QTS000002	QTD000026	BLUEPRINT	neutrophil	CL_0000775	neutrophil	naive	196	ENSG00000048052	ENSG00000048052	rs118013176	7	18066463	G	C	0.0204082	-1.34635	0.298138	1.13424e-05
QTS000002	QTD000026	BLUEPRINT	neutrophil	CL_0000775	neutrophil	naive	196	ENSG00000048405	ENSG00000048405	rs17867823	7	127312240	A	G	0.122449	0.494079	0.081434	7.43356e-09
QTS000002	QTD000026	BLUEPRINT	neutrophil	CL_0000775	neutrophil	naive	196	ENSG00000049541	ENSG00000049541	rs115598018	7	74226933	A	C	0.0765306	-0.799571	0.14762	1.91698e-07
QTS000002	QTD000026	BLUEPRINT	neutrophil	CL_0000775	neutrophil	naive	196	ENSG00000055130	ENSG00000055130	rs243534	7	148713966	T	C	0.364796	-0.633396	0.0755571	1.41141e-14
QTS000002	QTD000026	BLUEPRINT	neutrophil	CL_0000775	neutrophil	naive	196	ENSG00000058091	ENSG00000058091	rs9690523	7	90585069	T	G	0.196429	0.41744	0.0931602	1.315e-05
QTS000002	QTD000026	BLUEPRINT	neutrophil	CL_0000775	neutrophil	naive	196	ENSG00000064393	ENSG00000064393	rs11765253	7	138845544	G	A	0.165816	-0.501016	0.100475	1.43351e-06
QTS000002	QTD000026	BLUEPRINT	neutrophil	CL_0000775	neutrophil	naive	196	ENSG00000064419	ENSG00000064419	rs12537496	7	129072814	G	A	0.201531	-1.07659	0.062586	6.26464e-40
QTS000002	QTD000026	BLUEPRINT	neutrophil	CL_0000775	neutrophil	naive	196	ENSG00000071243	ENSG00000071243	rs2525706	7	120930931	A	G	0.201531	-0.453619	0.0682973	3.5049e-10
QTS000002	QTD000026	BLUEPRINT	neutrophil	CL_0000775	neutrophil	naive	196	ENSG00000071462	ENSG00000071462	rs75846026	7	73654916	G	A	0.0484694	1.82292	0.15156	7.2389e-25
QTS000002	QTD000026	BLUEPRINT	neutrophil	CL_0000775	neutrophil	naive	196	ENSG00000075142	ENSG00000075142	rs6955239	7	88395885	G	A	0.668367	-0.414926	0.0916617	1.08319e-05
QTS000002	QTD000026	BLUEPRINT	neutrophil	CL_0000775	neutrophil	naive	196	ENSG00000080802	ENSG00000080802	rs138559800	7	135548697	T	C	0.130102	0.763344	0.110559	8.23618e-11
QTS000002	QTD000026	BLUEPRINT	neutrophil	CL_0000775	neutrophil	naive	196	ENSG00000086232	ENSG00000086232	rs149332093	7	6059210	C	A	0.0280612	2.02844	0.243886	2.11099e-14
QTS000002	QTD000026	BLUEPRINT	neutrophil	CL_0000775	neutrophil	naive	196	ENSG00000086288	ENSG00000086288	rs2722245	7	37833368	A	C	0.568878	-0.488796	0.0795514	4.98006e-09
QTS000002	QTD000026	BLUEPRINT	neutrophil	CL_0000775	neutrophil	naive	196	ENSG00000091073	ENSG00000091073	rs1628199	7	76481251	G	A	0.5	0.497129	0.0637057	4.64404e-13
QTS000002	QTD000026	BLUEPRINT	neutrophil	CL_0000775	neutrophil	naive	196	ENSG00000105821	ENSG00000105821	rs12705115	7	103323016	G	A	0.701531	0.508001	0.0687752	5.33907e-12
QTS000002	QTD000026	BLUEPRINT	neutrophil	CL_0000775	neutrophil	naive	196	ENSG00000105879	ENSG00000105879	rs13242107	7	107734800	G	A	0.252551	-0.469696	0.107758	2.18897e-05
QTS000002	QTD000026	BLUEPRINT	neutrophil	CL_0000775	neutrophil	naive	196	ENSG00000105939	ENSG00000105939	rs62485931	7	139118839	C	T	0.191327	0.610142	0.0805935	1.83064e-12
QTS000002	QTD000026	BLUEPRINT	neutrophil	CL_0000775	neutrophil	naive	196	ENSG00000106004	ENSG00000106004	rs55826100	7	26886879	A	G	0.119898	0.778687	0.137615	5.88484e-08
QTS000002	QTD000026	BLUEPRINT	neutrophil	CL_0000775	neutrophil	naive	196	ENSG00000106004	ENSG00000106004	rs774267	7	26923895	T	C	0.502551	0.883234	0.0795922	3.68743e-22
QTS000002	QTD000026	BLUEPRINT	neutrophil	CL_0000775	neutrophil	naive	196	ENSG00000106004	ENSG00000106004	rs799235	7	27034125	C	A	0.0433673	1.1308	0.21794	5.64572e-07
QTS000002	QTD000026	BLUEPRINT	neutrophil	CL_0000775	neutrophil	naive	196	ENSG00000106009	ENSG00000106009	rs4721752	7	2527893	C	G	0.0816327	-0.854294	0.13416	1.53552e-09
QTS000002	QTD000026	BLUEPRINT	neutrophil	CL_0000775	neutrophil	naive	196	ENSG00000106077	ENSG00000106077	rs13233747	7	73734972	G	A	0.331633	-0.9586	0.0698368	7.52883e-30
QTS000002	QTD000026	BLUEPRINT	neutrophil	CL_0000775	neutrophil	naive	196	ENSG00000106144	ENSG00000106144	rs117661943	7	143282636	A	T	0.0382653	0.988288	0.18968	5.10048e-07
QTS000002	QTD000026	BLUEPRINT	neutrophil	CL_0000775	neutrophil	naive	196	ENSG00000106153	ENSG00000106153	rs112126471	7	56038779	G	T	0.252551	-1.21044	0.0420983	2.15083e-69
QTS000002	QTD000026	BLUEPRINT	neutrophil	CL_0000775	neutrophil	naive	196	ENSG00000106261	ENSG00000106261	rs13232115	7	100073309	T	C	0.280612	0.385468	0.0733876	4.183e-07
QTS000002	QTD000026	BLUEPRINT	neutrophil	CL_0000775	neutrophil	naive	196	ENSG00000106263	ENSG00000106263	rs2301943	7	2354681	C	G	0.262755	-0.980796	0.0644055	3.02951e-34
QTS000002	QTD000026	BLUEPRINT	neutrophil	CL_0000775	neutrophil	naive	196	ENSG00000106299	ENSG00000106299	rs4731118	7	123739557	T	C	0.22449	-0.701533	0.10683	5.27095e-10
QTS000002	QTD000026	BLUEPRINT	neutrophil	CL_0000775	neutrophil	naive	196	ENSG00000106330	ENSG00000106330	rs6969697	7	100611981	G	A	0.239796	-1.00761	0.0829637	3.28338e-25
QTS000002	QTD000026	BLUEPRINT	neutrophil	CL_0000775	neutrophil	naive	196	ENSG00000106400	ENSG00000106400	rs10252506	7	101248821	C	T	0.0739796	-0.726455	0.149835	2.66959e-06
QTS000002	QTD000026	BLUEPRINT	neutrophil	CL_0000775	neutrophil	naive	196	ENSG00000106404	ENSG00000106404	rs112796423	7	101263970	T	G	0.0535714	1.05595	0.142484	4.63107e-12
QTS000002	QTD000026	BLUEPRINT	neutrophil	CL_0000775	neutrophil	naive	196	ENSG00000106479	ENSG00000106479	rs1004200	7	149826188	A	G	0.326531	-0.413647	0.0696074	1.41049e-08
QTS000002	QTD000026	BLUEPRINT	neutrophil	CL_0000775	neutrophil	naive	196	ENSG00000106560	ENSG00000106560	rs6944136	7	150673458	A	G	0.244898	-0.343228	0.071997	3.82486e-06
QTS000002	QTD000026	BLUEPRINT	neutrophil	CL_0000775	neutrophil	naive	196	ENSG00000106565	ENSG00000106565	rs6464100	7	150780821	G	A	0.625	-0.784167	0.0861461	1.60161e-16
QTS000002	QTD000026	BLUEPRINT	neutrophil	CL_0000775	neutrophil	naive	196	ENSG00000106588	ENSG00000106588	rs112043733	7	42893092	G	A	0.0969388	0.702014	0.148144	4.33595e-06
QTS000002	QTD000026	BLUEPRINT	neutrophil	CL_0000775	neutrophil	naive	196	ENSG00000106605	ENSG00000106605	rs3094951	7	43801178	G	T	0.72449	0.480685	0.0985733	2.35522e-06
QTS000002	QTD000026	BLUEPRINT	neutrophil	CL_0000775	neutrophil	naive	196	ENSG00000106635	ENSG00000106635	rs2074768	7	73615773	A	C	0.278061	-0.384786	0.0725272	3.25744e-07
QTS000002	QTD000026	BLUEPRINT	neutrophil	CL_0000775	neutrophil	naive	196	ENSG00000106636	ENSG00000106636	rs34775092	7	44221182	G	A	0.0688775	0.867159	0.166038	4.81337e-07
QTS000002	QTD000026	BLUEPRINT	neutrophil	CL_0000775	neutrophil	naive	196	ENSG00000106638	ENSG00000106638	rs190736168	7	73592353	C	T	0.0331633	1.64631	0.261247	2.17961e-09
QTS000002	QTD000026	BLUEPRINT	neutrophil	CL_0000775	neutrophil	naive	196	ENSG00000106665	ENSG00000106665	rs1636966	7	74134862	C	T	0.716837	0.454303	0.10655	3.23245e-05
QTS000002	QTD000026	BLUEPRINT	neutrophil	CL_0000775	neutrophil	naive	196	ENSG00000106682	ENSG00000106682	rs12155396	7	74143958	C	T	0.206633	-0.718134	0.0819364	1.33729e-15
QTS000002	QTD000026	BLUEPRINT	neutrophil	CL_0000775	neutrophil	naive	196	ENSG00000106683	ENSG00000106683	rs1636966	7	74134862	C	T	0.716837	0.928256	0.0703314	2.67525e-28
QTS000002	QTD000026	BLUEPRINT	neutrophil	CL_0000775	neutrophil	naive	196	ENSG00000122507	ENSG00000122507	rs17170131	7	33238166	A	G	0.0994898	-1.70046	0.123597	6.0697e-30
QTS000002	QTD000026	BLUEPRINT	neutrophil	CL_0000775	neutrophil	naive	196	ENSG00000122512	ENSG00000122512	rs10272921	7	6735822	C	A	0.211735	0.662343	0.118186	7.68911e-08
QTS000002	QTD000026	BLUEPRINT	neutrophil	CL_0000775	neutrophil	naive	196	ENSG00000122512	ENSG00000122512	rs62454268	7	6123419	T	G	0.25	0.618176	0.105329	2.0506e-08
QTS000002	QTD000026	BLUEPRINT	neutrophil	CL_0000775	neutrophil	naive	196	ENSG00000122512	ENSG00000122512	rs7793254	7	5997171	A	G	0.278061	-0.803706	0.091568	1.23617e-15
QTS000002	QTD000026	BLUEPRINT	neutrophil	CL_0000775	neutrophil	naive	196	ENSG00000122515	ENSG00000122515	rs55705735	7	44751322	T	C	0.114796	-0.479077	0.0929957	6.70778e-07
QTS000002	QTD000026	BLUEPRINT	neutrophil	CL_0000775	neutrophil	naive	196	ENSG00000122547	ENSG00000122547	rs58849529	7	35991082	T	G	0.0255102	0.91254	0.196759	6.72821e-06
QTS000002	QTD000026	BLUEPRINT	neutrophil	CL_0000775	neutrophil	naive	196	ENSG00000122550	ENSG00000122550	rs1728320	7	23280170	T	G	0.423469	0.664425	0.0793929	1.53953e-14
QTS000002	QTD000026	BLUEPRINT	neutrophil	CL_0000775	neutrophil	naive	196	ENSG00000122591	ENSG00000122591	rs13241178	7	23002692	T	C	0.267857	0.639598	0.103415	4.03309e-09
QTS000002	QTD000026	BLUEPRINT	neutrophil	CL_0000775	neutrophil	naive	196	ENSG00000122642	ENSG00000122642	rs4720088	7	32963989	A	G	0.255102	-0.748006	0.0728793	9.0673e-20
QTS000002	QTD000026	BLUEPRINT	neutrophil	CL_0000775	neutrophil	naive	196	ENSG00000122643	ENSG00000122643	rs6462373	7	32512910	C	A	0.352041	0.31952	0.0698471	8.83268e-06
QTS000002	QTD000026	BLUEPRINT	neutrophil	CL_0000775	neutrophil	naive	196	ENSG00000122644	ENSG00000122644	rs11509880	7	12222285	G	A	0.362245	0.614072	0.0808021	1.5441e-12
QTS000002	QTD000026	BLUEPRINT	neutrophil	CL_0000775	neutrophil	naive	196	ENSG00000122674	ENSG00000122674	rs10265409	7	6829673	C	T	0.459184	0.72416	0.0825938	1.31094e-15
QTS000002	QTD000026	BLUEPRINT	neutrophil	CL_0000775	neutrophil	naive	196	ENSG00000122674	ENSG00000122674	rs10270344	7	6554373	G	A	0.808673	-0.666361	0.1221	1.57247e-07
QTS000002	QTD000026	BLUEPRINT	neutrophil	CL_0000775	neutrophil	naive	196	ENSG00000122674	ENSG00000122674	rs112063207	7	6334036	T	C	0.114796	0.862279	0.147276	2.20285e-08
QTS000002	QTD000026	BLUEPRINT	neutrophil	CL_0000775	neutrophil	naive	196	ENSG00000122674	ENSG00000122674	rs112266302	7	5892283	G	A	0.135204	-0.755985	0.140237	2.16804e-07
QTS000002	QTD000026	BLUEPRINT	neutrophil	CL_0000775	neutrophil	naive	196	ENSG00000122674	ENSG00000122674	rs138214503	7	5880680	G	A	0.0510204	-1.12795	0.198617	5.31522e-08
QTS000002	QTD000026	BLUEPRINT	neutrophil	CL_0000775	neutrophil	naive	196	ENSG00000122674	ENSG00000122674	rs147443489	7	5901712	T	C	0.0892857	0.833776	0.164757	1.02129e-06
QTS000002	QTD000026	BLUEPRINT	neutrophil	CL_0000775	neutrophil	naive	196	ENSG00000122674	ENSG00000122674	rs2345660	7	5885736	A	G	0.219388	0.671592	0.10585	1.73507e-09
QTS000002	QTD000026	BLUEPRINT	neutrophil	CL_0000775	neutrophil	naive	196	ENSG00000122674	ENSG00000122674	rs9655490	7	5977892	A	G	0.229592	0.601847	0.11725	7.31182e-07
QTS000002	QTD000026	BLUEPRINT	neutrophil	CL_0000775	neutrophil	naive	196	ENSG00000122678	ENSG00000122678	rs10270623	7	44077165	T	C	0.107143	1.33938	0.108477	8.41481e-26
QTS000002	QTD000026	BLUEPRINT	neutrophil	CL_0000775	neutrophil	naive	196	ENSG00000122783	ENSG00000122783	rs116133465	7	135170794	C	A	0.0663265	-0.780548	0.150071	5.32243e-07
QTS000002	QTD000026	BLUEPRINT	neutrophil	CL_0000775	neutrophil	naive	196	ENSG00000126522	ENSG00000126522	rs13244209	7	66216005	T	C	0.604592	0.366019	0.0773422	4.457e-06
QTS000002	QTD000026	BLUEPRINT	neutrophil	CL_0000775	neutrophil	naive	196	ENSG00000127399	ENSG00000127399	rs1464751	7	150324193	C	T	0.25	0.806095	0.0653716	9.38514e-26
QTS000002	QTD000026	BLUEPRINT	neutrophil	CL_0000775	neutrophil	naive	196	ENSG00000127412	ENSG00000127412	rs4252424	7	142927238	G	A	0.191327	-0.791674	0.118063	2.47336e-10
QTS000002	QTD000026	BLUEPRINT	neutrophil	CL_0000775	neutrophil	naive	196	ENSG00000127946	ENSG00000127946	rs1186222	7	75618011	C	T	0.438776	-1.27996	0.0386591	1.02029e-78
QTS000002	QTD000026	BLUEPRINT	neutrophil	CL_0000775	neutrophil	naive	196	ENSG00000127948	ENSG00000127948	rs2302429	7	75985459	G	A	0.168367	0.439279	0.089663	2.12634e-06
QTS000002	QTD000026	BLUEPRINT	neutrophil	CL_0000775	neutrophil	naive	196	ENSG00000127952	ENSG00000127952	rs6467960	7	75998140	G	A	0.897959	-1.42886	0.099276	8.35387e-32
QTS000002	QTD000026	BLUEPRINT	neutrophil	CL_0000775	neutrophil	naive	196	ENSG00000127954	ENSG00000127954	rs77632678	7	88301053	G	A	0.211735	-1.25752	0.0767985	1.46013e-37
QTS000002	QTD000026	BLUEPRINT	neutrophil	CL_0000775	neutrophil	naive	196	ENSG00000127993	ENSG00000127993	rs137973464	7	92678830	C	T	0.0153061	1.72517	0.309805	9.15884e-08
QTS000002	QTD000026	BLUEPRINT	neutrophil	CL_0000775	neutrophil	naive	196	ENSG00000128534	ENSG00000128534	rs2402353	7	118385709	A	C	0.40051	0.422968	0.0872734	2.69238e-06
QTS000002	QTD000026	BLUEPRINT	neutrophil	CL_0000775	neutrophil	naive	196	ENSG00000128563	ENSG00000128563	rs7385200	7	102431032	A	T	0.882653	0.931547	0.0938317	8.09534e-19
QTS000002	QTD000026	BLUEPRINT	neutrophil	CL_0000775	neutrophil	naive	196	ENSG00000128594	ENSG00000128594	rs322820	7	128091566	T	C	0.625	0.488021	0.077158	1.9275e-09
QTS000002	QTD000026	BLUEPRINT	neutrophil	CL_0000775	neutrophil	naive	196	ENSG00000128594	ENSG00000128594	rs6978335	7	127750451	G	A	0.267857	0.418149	0.0874613	3.60059e-06
QTS000002	QTD000026	BLUEPRINT	neutrophil	CL_0000775	neutrophil	naive	196	ENSG00000128594	ENSG00000128594	rs79443718	7	128008683	A	C	0.0331633	-1.03574	0.218497	4.30658e-06
QTS000002	QTD000026	BLUEPRINT	neutrophil	CL_0000775	neutrophil	naive	196	ENSG00000128604	ENSG00000128604	rs3757387	7	128936032	T	C	0.451531	0.578436	0.0686388	1.07638e-14
QTS000002	QTD000026	BLUEPRINT	neutrophil	CL_0000775	neutrophil	naive	196	ENSG00000129103	ENSG00000129103	rs2289062	7	55999431	A	C	0.188776	0.819213	0.101304	8.53994e-14
QTS000002	QTD000026	BLUEPRINT	neutrophil	CL_0000775	neutrophil	naive	196	ENSG00000130429	ENSG00000130429	rs34111611	7	99498154	T	C	0.0357143	-1.20877	0.231212	4.69409e-07
QTS000002	QTD000026	BLUEPRINT	neutrophil	CL_0000775	neutrophil	naive	196	ENSG00000131558	ENSG00000131558	rs73165664	7	133254275	C	A	0.206633	0.463925	0.107519	2.62362e-05
QTS000002	QTD000026	BLUEPRINT	neutrophil	CL_0000775	neutrophil	naive	196	ENSG00000132436	ENSG00000132436	rs149007767	7	50330658	C	T	0.160714	-0.538599	0.119382	1.15507e-05
QTS000002	QTD000026	BLUEPRINT	neutrophil	CL_0000775	neutrophil	naive	196	ENSG00000133612	ENSG00000133612	rs6464126	7	151088234	C	T	0.265306	-0.922742	0.087163	1.08709e-20
QTS000002	QTD000026	BLUEPRINT	neutrophil	CL_0000775	neutrophil	naive	196	ENSG00000133619	ENSG00000133619	rs3735320	7	149549589	T	A	0.209184	-0.498901	0.0959328	5.33895e-07
QTS000002	QTD000026	BLUEPRINT	neutrophil	CL_0000775	neutrophil	naive	196	ENSG00000135211	ENSG00000135211	rs12539065	7	77708467	C	T	0.515306	-0.293089	0.0502661	2.48784e-08
QTS000002	QTD000026	BLUEPRINT	neutrophil	CL_0000775	neutrophil	naive	196	ENSG00000135249	ENSG00000135249	rs711430	7	105527522	A	G	0.170918	0.583325	0.0931683	2.70314e-09
QTS000002	QTD000026	BLUEPRINT	neutrophil	CL_0000775	neutrophil	naive	196	ENSG00000135250	ENSG00000135250	rs6977994	7	105395511	C	T	0.589286	-0.372961	0.0549621	1.59046e-10
QTS000002	QTD000026	BLUEPRINT	neutrophil	CL_0000775	neutrophil	naive	196	ENSG00000136238	ENSG00000136238	rs9648593	7	6359906	G	A	0.392857	0.430415	0.0743436	3.06121e-08
QTS000002	QTD000026	BLUEPRINT	neutrophil	CL_0000775	neutrophil	naive	196	ENSG00000136240	ENSG00000136240	rs113471597	7	6492536	C	G	0.211735	-0.590994	0.0919904	1.13413e-09
QTS000002	QTD000026	BLUEPRINT	neutrophil	CL_0000775	neutrophil	naive	196	ENSG00000136261	ENSG00000136261	rs17137157	7	17068766	C	T	0.0969388	0.887153	0.150165	1.68348e-08
QTS000002	QTD000026	BLUEPRINT	neutrophil	CL_0000775	neutrophil	naive	196	ENSG00000136270	ENSG00000136270	rs7781395	7	45106792	C	A	0.420918	0.51036	0.0557129	1.11131e-16
QTS000002	QTD000026	BLUEPRINT	neutrophil	CL_0000775	neutrophil	naive	196	ENSG00000136280	ENSG00000136280	rs6971403	7	45064172	C	T	0.221939	0.797576	0.0381632	3.95142e-50
QTS000002	QTD000026	BLUEPRINT	neutrophil	CL_0000775	neutrophil	naive	196	ENSG00000146555	ENSG00000146555	rs11977815	7	3943021	C	T	0.316327	0.63877	0.099445	1.14126e-09
QTS000002	QTD000026	BLUEPRINT	neutrophil	CL_0000775	neutrophil	naive	196	ENSG00000146555	ENSG00000146555	rs17824994	7	3587128	C	G	0.135204	0.702933	0.133281	3.77833e-07
QTS000002	QTD000026	BLUEPRINT	neutrophil	CL_0000775	neutrophil	naive	196	ENSG00000146555	ENSG00000146555	rs62437724	7	3428336	T	A	0.298469	-0.545873	0.104753	5.08256e-07
QTS000002	QTD000026	BLUEPRINT	neutrophil	CL_0000775	neutrophil	naive	196	ENSG00000146555	ENSG00000146555	rs7793200	7	3293388	C	G	0.354592	0.924836	0.0852823	1.97422e-21
QTS000002	QTD000026	BLUEPRINT	neutrophil	CL_0000775	neutrophil	naive	196	ENSG00000146555	ENSG00000146555	rs882553	7	3665723	C	T	0.517857	0.573912	0.0968818	1.55187e-08
QTS000002	QTD000026	BLUEPRINT	neutrophil	CL_0000775	neutrophil	naive	196	ENSG00000146574	ENSG00000146574	rs112063207	7	6334036	T	C	0.114796	-0.771981	0.150702	7.67503e-07
QTS000002	QTD000026	BLUEPRINT	neutrophil	CL_0000775	neutrophil	naive	196	ENSG00000146574	ENSG00000146574	rs112155324	7	6304944	C	T	0.127551	0.681485	0.14191	3.27727e-06
QTS000002	QTD000026	BLUEPRINT	neutrophil	CL_0000775	neutrophil	naive	196	ENSG00000146574	ENSG00000146574	rs138214503	7	5880680	G	A	0.0510204	0.954542	0.204484	5.9032e-06
QTS000002	QTD000026	BLUEPRINT	neutrophil	CL_0000775	neutrophil	naive	196	ENSG00000146574	ENSG00000146574	rs189067722	7	6845614	G	C	0.0331633	-1.2448	0.264725	5.08684e-06
QTS000002	QTD000026	BLUEPRINT	neutrophil	CL_0000775	neutrophil	naive	196	ENSG00000146574	ENSG00000146574	rs4724747	7	5889959	G	T	0.727041	0.481464	0.102819	5.5402e-06
QTS000002	QTD000026	BLUEPRINT	neutrophil	CL_0000775	neutrophil	naive	196	ENSG00000146574	ENSG00000146574	rs60111824	7	6734504	A	G	0.0765306	-1.0421	0.177231	1.93997e-08
QTS000002	QTD000026	BLUEPRINT	neutrophil	CL_0000775	neutrophil	naive	196	ENSG00000146574	ENSG00000146574	rs7807849	7	6838202	A	G	0.464286	-0.789441	0.0796795	9.22612e-19
QTS000002	QTD000026	BLUEPRINT	neutrophil	CL_0000775	neutrophil	naive	196	ENSG00000146574	ENSG00000146574	rs9655490	7	5977892	A	G	0.229592	-0.764187	0.112462	1.51084e-10
QTS000002	QTD000026	BLUEPRINT	neutrophil	CL_0000775	neutrophil	naive	196	ENSG00000146576	ENSG00000146576	rs73674145	7	6630729	G	A	0.0510204	-1.25791	0.177295	2.82447e-11
QTS000002	QTD000026	BLUEPRINT	neutrophil	CL_0000775	neutrophil	naive	196	ENSG00000146587	ENSG00000146587	rs12672798	7	5040265	A	G	0.0765306	-1.57309	0.120783	8.68958e-28
QTS000002	QTD000026	BLUEPRINT	neutrophil	CL_0000775	neutrophil	naive	196	ENSG00000146707	ENSG00000146707	rs3973007	7	76635040	C	T	0.214286	-0.935815	0.0810829	1.89576e-23
QTS000002	QTD000026	BLUEPRINT	neutrophil	CL_0000775	neutrophil	naive	196	ENSG00000146731	ENSG00000146731	rs10260993	7	55816602	T	G	0.201531	0.392208	0.0747404	4.28039e-07
QTS000002	QTD000026	BLUEPRINT	neutrophil	CL_0000775	neutrophil	naive	196	ENSG00000146731	ENSG00000146731	rs4948104	7	56074826	A	G	0.721939	-0.451665	0.0628899	1.72544e-11
QTS000002	QTD000026	BLUEPRINT	neutrophil	CL_0000775	neutrophil	naive	196	ENSG00000146731	ENSG00000146731	rs6967411	7	56498032	C	T	0.17602	-0.408763	0.0866821	4.79727e-06
QTS000002	QTD000026	BLUEPRINT	neutrophil	CL_0000775	neutrophil	naive	196	ENSG00000146731	ENSG00000146731	rs73127064	7	55629574	C	G	0.0459184	-0.684488	0.14511	4.76845e-06
QTS000002	QTD000026	BLUEPRINT	neutrophil	CL_0000775	neutrophil	naive	196	ENSG00000146731	ENSG00000146731	rs73140778	7	56021340	A	C	0.252551	-0.510855	0.0620763	3.60008e-14
QTS000002	QTD000026	BLUEPRINT	neutrophil	CL_0000775	neutrophil	naive	196	ENSG00000146757	ENSG00000146757	rs2418470	7	65365681	G	A	0.586735	-0.796169	0.0803451	9.12736e-19
QTS000002	QTD000026	BLUEPRINT	neutrophil	CL_0000775	neutrophil	naive	196	ENSG00000146826	ENSG00000146826	rs1569055	7	100123017	C	G	0.780612	0.751039	0.0962703	4.70417e-13
QTS000002	QTD000026	BLUEPRINT	neutrophil	CL_0000775	neutrophil	naive	196	ENSG00000146828	ENSG00000146828	rs2553020	7	100822012	T	C	0.237245	-0.290154	0.0640365	1.06328e-05
QTS000002	QTD000026	BLUEPRINT	neutrophil	CL_0000775	neutrophil	naive	196	ENSG00000146830	ENSG00000146830	rs11772705	7	100701281	T	C	0.321429	-0.488716	0.0747688	6.21418e-10
QTS000002	QTD000026	BLUEPRINT	neutrophil	CL_0000775	neutrophil	naive	196	ENSG00000146833	ENSG00000146833	rs10235630	7	99868964	G	A	0.456633	-0.328263	0.0732524	1.31289e-05
QTS000002	QTD000026	BLUEPRINT	neutrophil	CL_0000775	neutrophil	naive	196	ENSG00000146834	ENSG00000146834	rs11769886	7	100400984	G	A	0.188776	-0.440883	0.0529345	1.96551e-14
QTS000002	QTD000026	BLUEPRINT	neutrophil	CL_0000775	neutrophil	naive	196	ENSG00000146842	ENSG00000146842	rs62491980	7	130205362	C	A	0.0459184	-1.43054	0.203126	3.79568e-11
QTS000002	QTD000026	BLUEPRINT	neutrophil	CL_0000775	neutrophil	naive	196	ENSG00000146859	ENSG00000146859	rs11761021	7	135169136	G	A	0.285714	-0.359214	0.0711824	1.09035e-06
QTS000002	QTD000026	BLUEPRINT	neutrophil	CL_0000775	neutrophil	naive	196	ENSG00000146918	ENSG00000146918	rs76333249	7	158799466	C	T	0.0994898	-0.982147	0.151524	8.33981e-10
QTS000002	QTD000026	BLUEPRINT	neutrophil	CL_0000775	neutrophil	naive	196	ENSG00000146955	ENSG00000146955	rs6956248	7	140392597	G	C	0.604592	0.457779	0.0669261	1.17787e-10
QTS000002	QTD000026	BLUEPRINT	neutrophil	CL_0000775	neutrophil	naive	196	ENSG00000152926	ENSG00000152926	rs78525903	7	65480624	C	T	0.0331633	-1.36081	0.23087	1.80359e-08
QTS000002	QTD000026	BLUEPRINT	neutrophil	CL_0000775	neutrophil	naive	196	ENSG00000153814	ENSG00000153814	rs2158799	7	28237488	C	G	0.609694	-0.63307	0.0696715	1.77478e-16
QTS000002	QTD000026	BLUEPRINT	neutrophil	CL_0000775	neutrophil	naive	196	ENSG00000153814	ENSG00000153814	rs34758213	7	28291035	T	C	0.201531	-0.570529	0.103509	1.20809e-07
QTS000002	QTD000026	BLUEPRINT	neutrophil	CL_0000775	neutrophil	naive	196	ENSG00000153814	ENSG00000153814	rs849316	7	28203215	A	C	0.862245	-0.790248	0.114734	9.04087e-11
QTS000002	QTD000026	BLUEPRINT	neutrophil	CL_0000775	neutrophil	naive	196	ENSG00000154978	ENSG00000154978	rs2049498	7	55360197	T	C	0.438776	-0.39579	0.0885647	1.38282e-05
QTS000002	QTD000026	BLUEPRINT	neutrophil	CL_0000775	neutrophil	naive	196	ENSG00000155093	ENSG00000155093	rs59295761	7	157588397	C	G	0.0586735	1.38724	0.166679	2.03862e-14
QTS000002	QTD000026	BLUEPRINT	neutrophil	CL_0000775	neutrophil	naive	196	ENSG00000155660	ENSG00000155660	rs2306169	7	149028622	G	T	0.798469	0.857513	0.103702	2.83088e-14
QTS000002	QTD000026	BLUEPRINT	neutrophil	CL_0000775	neutrophil	naive	196	ENSG00000155849	ENSG00000155849	rs10240164	7	37412043	A	C	0.206633	1.12017	0.0746686	1.38494e-33
QTS000002	QTD000026	BLUEPRINT	neutrophil	CL_0000775	neutrophil	naive	196	ENSG00000157778	ENSG00000157778	rs12702939	7	1570052	G	A	0.635204	0.929452	0.0661739	8.70273e-31
QTS000002	QTD000026	BLUEPRINT	neutrophil	CL_0000775	neutrophil	naive	196	ENSG00000157800	ENSG00000157800	rs10256523	7	140399288	A	G	0.431122	0.392647	0.0674021	2.55534e-08
QTS000002	QTD000026	BLUEPRINT	neutrophil	CL_0000775	neutrophil	naive	196	ENSG00000158517	ENSG00000158517	rs17764652	7	75516297	A	C	0.0153061	1.95855	0.333658	2.04081e-08
QTS000002	QTD000026	BLUEPRINT	neutrophil	CL_0000775	neutrophil	naive	196	ENSG00000159840	ENSG00000159840	rs11772895	7	143384849	G	C	0.27551	-0.874313	0.059711	1.55417e-32
QTS000002	QTD000026	BLUEPRINT	neutrophil	CL_0000775	neutrophil	naive	196	ENSG00000160993	ENSG00000160993	rs6958795	7	102424608	G	A	0.882653	-1.46111	0.112907	1.5267e-27
QTS000002	QTD000026	BLUEPRINT	neutrophil	CL_0000775	neutrophil	naive	196	ENSG00000161036	ENSG00000161036	rs112138440	7	102237678	C	G	0.0357143	-1.33984	0.240826	9.38917e-08
QTS000002	QTD000026	BLUEPRINT	neutrophil	CL_0000775	neutrophil	naive	196	ENSG00000161036	ENSG00000161036	rs112613078	7	102793231	A	G	0.191327	-0.754641	0.102993	7.51378e-12
QTS000002	QTD000026	BLUEPRINT	neutrophil	CL_0000775	neutrophil	naive	196	ENSG00000161036	ENSG00000161036	rs113609460	7	102393202	C	T	0.117347	-1.32204	0.112365	4.21506e-24
QTS000002	QTD000026	BLUEPRINT	neutrophil	CL_0000775	neutrophil	naive	196	ENSG00000161036	ENSG00000161036	rs117219040	7	102022486	C	T	0.0561224	-1.03248	0.197179	4.51544e-07
QTS000002	QTD000026	BLUEPRINT	neutrophil	CL_0000775	neutrophil	naive	196	ENSG00000161036	ENSG00000161036	rs3800988	7	102472646	T	C	0.704082	-0.662073	0.0949094	5.5249e-11
QTS000002	QTD000026	BLUEPRINT	neutrophil	CL_0000775	neutrophil	naive	196	ENSG00000161040	ENSG00000161040	rs146496282	7	103141663	C	G	0.0637755	1.37176	0.164923	2.10544e-14
QTS000002	QTD000026	BLUEPRINT	neutrophil	CL_0000775	neutrophil	naive	196	ENSG00000164603	ENSG00000164603	rs28546198	7	112939300	A	T	0.0561224	-0.938016	0.184799	9.52257e-07
QTS000002	QTD000026	BLUEPRINT	neutrophil	CL_0000775	neutrophil	naive	196	ENSG00000164649	ENSG00000164649	rs117520650	7	21879029	T	C	0.0535714	1.03721	0.197756	4.33546e-07
QTS000002	QTD000026	BLUEPRINT	neutrophil	CL_0000775	neutrophil	naive	196	ENSG00000164649	ENSG00000164649	rs4398800	7	21917453	G	C	0.382653	0.628233	0.0937919	2.57561e-10
QTS000002	QTD000026	BLUEPRINT	neutrophil	CL_0000775	neutrophil	naive	196	ENSG00000164649	ENSG00000164649	rs4473920	7	21934992	A	G	0.737245	-1.16159	0.0667699	1.74743e-40
QTS000002	QTD000026	BLUEPRINT	neutrophil	CL_0000775	neutrophil	naive	196	ENSG00000164715	ENSG00000164715	rs34228515	7	98211857	G	A	0.0561224	-0.610603	0.13608	1.28094e-05
QTS000002	QTD000026	BLUEPRINT	neutrophil	CL_0000775	neutrophil	naive	196	ENSG00000164880	ENSG00000164880	rs4720789	7	1465340	C	T	0.668367	-0.63333	0.077839	6.32662e-14
QTS000002	QTD000026	BLUEPRINT	neutrophil	CL_0000775	neutrophil	naive	196	ENSG00000164889	ENSG00000164889	rs2069442	7	151058118	G	C	0.247449	0.717727	0.102043	3.99472e-11
QTS000002	QTD000026	BLUEPRINT	neutrophil	CL_0000775	neutrophil	naive	196	ENSG00000164896	ENSG00000164896	rs6464127	7	151092469	G	C	0.255102	-0.478206	0.0965101	1.65355e-06
QTS000002	QTD000026	BLUEPRINT	neutrophil	CL_0000775	neutrophil	naive	196	ENSG00000164898	ENSG00000164898	rs193288784	7	139715079	A	T	0.0153061	-1.66139	0.380047	2.07673e-05
QTS000002	QTD000026	BLUEPRINT	neutrophil	CL_0000775	neutrophil	naive	196	ENSG00000164916	ENSG00000164916	rs10277273	7	4745498	T	G	0.558673	-0.485461	0.0868727	8.3198e-08
QTS000002	QTD000026	BLUEPRINT	neutrophil	CL_0000775	neutrophil	naive	196	ENSG00000165131	ENSG00000165131	rs34570739	7	143053914	G	T	0.0586735	1.06542	0.186634	4.5882e-08
QTS000002	QTD000026	BLUEPRINT	neutrophil	CL_0000775	neutrophil	naive	196	ENSG00000165131	ENSG00000165131	rs4252424	7	142927238	G	A	0.191327	-0.975857	0.107989	2.43089e-16
QTS000002	QTD000026	BLUEPRINT	neutrophil	CL_0000775	neutrophil	naive	196	ENSG00000165131	ENSG00000165131	rs4252461	7	142920043	T	G	0.875	-0.799145	0.143836	9.74352e-08
QTS000002	QTD000026	BLUEPRINT	neutrophil	CL_0000775	neutrophil	naive	196	ENSG00000169871	ENSG00000169871	rs10231438	7	101077969	A	T	0.204082	-0.310458	0.0622267	1.41607e-06
QTS000002	QTD000026	BLUEPRINT	neutrophil	CL_0000775	neutrophil	naive	196	ENSG00000169919	ENSG00000169919	rs2961102	7	65959671	A	G	0.0765306	1.54358	0.140277	6.85237e-22
QTS000002	QTD000026	BLUEPRINT	neutrophil	CL_0000775	neutrophil	naive	196	ENSG00000170027	ENSG00000170027	rs4728691	7	76345352	A	T	0.173469	0.63992	0.104736	5.96089e-09
QTS000002	QTD000026	BLUEPRINT	neutrophil	CL_0000775	neutrophil	naive	196	ENSG00000170852	ENSG00000170852	rs1045477	7	32869092	T	C	0.375	-0.65153	0.0684431	1.12997e-17
QTS000002	QTD000026	BLUEPRINT	neutrophil	CL_0000775	neutrophil	naive	196	ENSG00000173041	ENSG00000173041	rs77482229	7	64491237	T	A	0.0484694	-0.915309	0.210858	2.35721e-05
QTS000002	QTD000026	BLUEPRINT	neutrophil	CL_0000775	neutrophil	naive	196	ENSG00000174428	ENSG00000174428	rs4717142	7	74613519	G	C	0.72449	0.550323	0.100643	1.49409e-07
QTS000002	QTD000026	BLUEPRINT	neutrophil	CL_0000775	neutrophil	naive	196	ENSG00000176125	ENSG00000176125	rs7789085	7	100875204	C	T	0.278061	-0.409866	0.0948693	2.56514e-05
QTS000002	QTD000026	BLUEPRINT	neutrophil	CL_0000775	neutrophil	naive	196	ENSG00000176410	ENSG00000176410	rs77983976	7	73688378	G	A	0.0484694	1.1153	0.203114	1.33686e-07
QTS000002	QTD000026	BLUEPRINT	neutrophil	CL_0000775	neutrophil	naive	196	ENSG00000177409	ENSG00000177409	rs17165143	7	93189334	G	T	0.0790816	-1.05216	0.0887853	2.38257e-24
QTS000002	QTD000026	BLUEPRINT	neutrophil	CL_0000775	neutrophil	naive	196	ENSG00000177683	ENSG00000177683	rs10258344	7	108568143	G	C	0.188776	0.504237	0.100954	1.38049e-06
QTS000002	QTD000026	BLUEPRINT	neutrophil	CL_0000775	neutrophil	naive	196	ENSG00000177706	ENSG00000177706	rs77625368	7	146394	T	G	0.0433673	1.36435	0.210147	7.87999e-10
QTS000002	QTD000026	BLUEPRINT	neutrophil	CL_0000775	neutrophil	naive	196	ENSG00000178234	ENSG00000178234	rs10807990	7	151936180	A	G	0.658163	-0.818347	0.0837464	2.22531e-18
QTS000002	QTD000026	BLUEPRINT	neutrophil	CL_0000775	neutrophil	naive	196	ENSG00000178381	ENSG00000178381	rs6972326	7	1162100	C	T	0.57398	-0.340413	0.0486558	4.92444e-11
QTS000002	QTD000026	BLUEPRINT	neutrophil	CL_0000775	neutrophil	naive	196	ENSG00000178397	ENSG00000178397	rs1863077	7	6348838	T	C	0.484694	0.80384	0.066483	4.73192e-25
QTS000002	QTD000026	BLUEPRINT	neutrophil	CL_0000775	neutrophil	naive	196	ENSG00000179406	ENSG00000179406	rs62466589	7	66994412	C	T	0.0586735	0.659732	0.132629	1.51506e-06
QTS000002	QTD000026	BLUEPRINT	neutrophil	CL_0000775	neutrophil	naive	196	ENSG00000179869	ENSG00000179869	rs10276989	7	48460583	C	T	0.132653	-0.6056	0.108074	7.71429e-08
QTS000002	QTD000026	BLUEPRINT	neutrophil	CL_0000775	neutrophil	naive	196	ENSG00000180233	ENSG00000180233	rs73685965	7	30252837	A	G	0.0255102	-1.56904	0.26318	1.27819e-08
QTS000002	QTD000026	BLUEPRINT	neutrophil	CL_0000775	neutrophil	naive	196	ENSG00000180354	ENSG00000180354	rs111733700	7	30135573	T	C	0.278061	-0.560054	0.0847415	4.1918e-10
QTS000002	QTD000026	BLUEPRINT	neutrophil	CL_0000775	neutrophil	naive	196	ENSG00000181220	ENSG00000181220	rs354033	7	149592373	G	A	0.206633	-0.369126	0.0773912	3.78533e-06
QTS000002	QTD000026	BLUEPRINT	neutrophil	CL_0000775	neutrophil	naive	196	ENSG00000181444	ENSG00000181444	rs77028034	7	149774521	G	C	0.0969388	-0.727909	0.139185	4.65413e-07
QTS000002	QTD000026	BLUEPRINT	neutrophil	CL_0000775	neutrophil	naive	196	ENSG00000183696	ENSG00000183696	rs7793905	7	48087597	C	T	0.469388	-0.739827	0.0630534	5.23695e-24
QTS000002	QTD000026	BLUEPRINT	neutrophil	CL_0000775	neutrophil	naive	196	ENSG00000184863	ENSG00000184863	rs2049482	7	154787582	A	T	0.622449	-0.25188	0.052169	2.92122e-06
QTS000002	QTD000026	BLUEPRINT	neutrophil	CL_0000775	neutrophil	naive	196	ENSG00000186088	ENSG00000186088	rs112831817	7	77336614	A	G	0.232143	1.02566	0.0837112	1.59432e-25
QTS000002	QTD000026	BLUEPRINT	neutrophil	CL_0000775	neutrophil	naive	196	ENSG00000186591	ENSG00000186591	rs74534913	7	129815819	C	T	0.104592	0.490204	0.103348	4.25087e-06
QTS000002	QTD000026	BLUEPRINT	neutrophil	CL_0000775	neutrophil	naive	196	ENSG00000188185	ENSG00000188185	rs13244194	7	39738570	G	A	0.25	0.536816	0.0930632	3.40542e-08
QTS000002	QTD000026	BLUEPRINT	neutrophil	CL_0000775	neutrophil	naive	196	ENSG00000188707	ENSG00000188707	rs1983440	7	150326852	G	C	0.25	-0.741859	0.0871446	6.35478e-15
QTS000002	QTD000026	BLUEPRINT	neutrophil	CL_0000775	neutrophil	naive	196	ENSG00000196247	ENSG00000196247	rs62462874	7	64634609	C	T	0.0535714	-1.12462	0.201703	8.84976e-08
QTS000002	QTD000026	BLUEPRINT	neutrophil	CL_0000775	neutrophil	naive	196	ENSG00000196295	ENSG00000196295	rs10233127	7	30893838	T	A	0.130102	0.576547	0.121702	4.36222e-06
QTS000002	QTD000026	BLUEPRINT	neutrophil	CL_0000775	neutrophil	naive	196	ENSG00000196295	ENSG00000196295	rs150946850	7	30630717	C	A	0.0433673	1.10162	0.217511	1.0027e-06
QTS000002	QTD000026	BLUEPRINT	neutrophil	CL_0000775	neutrophil	naive	196	ENSG00000196295	ENSG00000196295	rs1986756	7	30612322	G	A	0.747449	-0.955193	0.087076	8.60029e-22
QTS000002	QTD000026	BLUEPRINT	neutrophil	CL_0000775	neutrophil	naive	196	ENSG00000196295	ENSG00000196295	rs38406	7	30498220	G	A	0.806122	-0.947534	0.0997775	1.308e-17
QTS000002	QTD000026	BLUEPRINT	neutrophil	CL_0000775	neutrophil	naive	196	ENSG00000196295	ENSG00000196295	rs38428	7	30509458	C	G	0.785714	-0.858007	0.0947851	2.20452e-16
QTS000002	QTD000026	BLUEPRINT	neutrophil	CL_0000775	neutrophil	naive	196	ENSG00000196295	ENSG00000196295	rs38435	7	30517711	A	G	0.798469	-0.905125	0.0951433	1.17433e-17
QTS000002	QTD000026	BLUEPRINT	neutrophil	CL_0000775	neutrophil	naive	196	ENSG00000196295	ENSG00000196295	rs38437	7	30520060	C	T	0.795918	-0.916191	0.0946116	3.92712e-18
QTS000002	QTD000026	BLUEPRINT	neutrophil	CL_0000775	neutrophil	naive	196	ENSG00000196295	ENSG00000196295	rs38440	7	30523191	G	A	0.798469	-0.939711	0.0957453	1.68543e-18
QTS000002	QTD000026	BLUEPRINT	neutrophil	CL_0000775	neutrophil	naive	196	ENSG00000196295	ENSG00000196295	rs38442	7	30526866	C	T	0.704082	-0.782246	0.0858911	1.55511e-16
QTS000002	QTD000026	BLUEPRINT	neutrophil	CL_0000775	neutrophil	naive	196	ENSG00000196295	ENSG00000196295	rs38462	7	30544036	C	G	0.790816	-0.960116	0.0919351	2.78718e-20
QTS000002	QTD000026	BLUEPRINT	neutrophil	CL_0000775	neutrophil	naive	196	ENSG00000196295	ENSG00000196295	rs74939745	7	30510339	C	T	0.0510204	1.11077	0.202233	1.32704e-07
QTS000002	QTD000026	BLUEPRINT	neutrophil	CL_0000775	neutrophil	naive	196	ENSG00000196313	ENSG00000196313	rs147931281	7	72555904	G	A	0.0408163	0.981787	0.186505	3.95981e-07
QTS000002	QTD000026	BLUEPRINT	neutrophil	CL_0000775	neutrophil	naive	196	ENSG00000196511	ENSG00000196511	rs7806443	7	144851977	C	T	0.418367	-0.456294	0.083913	1.73011e-07
QTS000002	QTD000026	BLUEPRINT	neutrophil	CL_0000775	neutrophil	naive	196	ENSG00000196683	ENSG00000196683	rs2240726	7	22813516	C	T	0.298469	-0.952269	0.0570781	1.88933e-38
QTS000002	QTD000026	BLUEPRINT	neutrophil	CL_0000775	neutrophil	naive	196	ENSG00000196715	ENSG00000196715	rs34815098	7	65827267	A	C	0.0739796	1.63965	0.116461	6.94864e-31
QTS000002	QTD000026	BLUEPRINT	neutrophil	CL_0000775	neutrophil	naive	196	ENSG00000197093	ENSG00000197093	rs1569055	7	100123017	C	G	0.780612	0.578271	0.104695	1.1423e-07
QTS000002	QTD000026	BLUEPRINT	neutrophil	CL_0000775	neutrophil	naive	196	ENSG00000197157	ENSG00000197157	rs698408	7	127705882	G	A	0.334184	-0.552426	0.0919918	1.02363e-08
QTS000002	QTD000026	BLUEPRINT	neutrophil	CL_0000775	neutrophil	naive	196	ENSG00000204947	ENSG00000204947	rs1202456	7	149172437	A	G	0.170918	-0.709672	0.108899	6.90774e-10
QTS000002	QTD000026	BLUEPRINT	neutrophil	CL_0000775	neutrophil	naive	196	ENSG00000205085	ENSG00000205085	rs2402929	7	128655998	T	G	0.72449	-0.319618	0.0693869	7.70768e-06
QTS000002	QTD000026	BLUEPRINT	neutrophil	CL_0000775	neutrophil	naive	196	ENSG00000205482	ENSG00000205482	rs117351923	7	77081515	T	C	0.135204	1.13234	0.104266	1.77887e-21
QTS000002	QTD000026	BLUEPRINT	neutrophil	CL_0000775	neutrophil	naive	196	ENSG00000205903	ENSG00000205903	rs73674145	7	6630729	G	A	0.0510204	-1.31965	0.191901	9.60946e-11
QTS000002	QTD000026	BLUEPRINT	neutrophil	CL_0000775	neutrophil	naive	196	ENSG00000211689	ENSG00000211689	rs13244639	7	38247532	G	A	0.102041	1.39821	0.120584	1.32103e-23
QTS000002	QTD000026	BLUEPRINT	neutrophil	CL_0000775	neutrophil	naive	196	ENSG00000211690	ENSG00000211690	rs13244639	7	38247532	G	A	0.102041	0.876092	0.146589	1.18569e-08
QTS000002	QTD000026	BLUEPRINT	neutrophil	CL_0000775	neutrophil	naive	196	ENSG00000213420	ENSG00000213420	rs1569055	7	100123017	C	G	0.780612	0.708873	0.102181	6.85125e-11
QTS000002	QTD000026	BLUEPRINT	neutrophil	CL_0000775	neutrophil	naive	196	ENSG00000214022	ENSG00000214022	rs11771693	7	150353022	A	G	0.298469	0.499289	0.0830923	1.00441e-08
QTS000002	QTD000026	BLUEPRINT	neutrophil	CL_0000775	neutrophil	naive	196	ENSG00000214106	ENSG00000214106	rs4960565	7	154907648	C	T	0.0280612	1.4229	0.270548	4.05082e-07
QTS000002	QTD000026	BLUEPRINT	neutrophil	CL_0000775	neutrophil	naive	196	ENSG00000214106	ENSG00000214106	rs55654835	7	154928267	T	C	0.178571	1.13211	0.089951	1.67974e-26
QTS000002	QTD000026	BLUEPRINT	neutrophil	CL_0000775	neutrophil	naive	196	ENSG00000214106	ENSG00000214106	rs56330306	7	155002227	C	G	0.556122	0.568404	0.0865968	5.35712e-10
QTS000002	QTD000026	BLUEPRINT	neutrophil	CL_0000775	neutrophil	naive	196	ENSG00000214253	ENSG00000214253	rs10254892	7	101254398	C	T	0.0739796	-0.883331	0.139465	1.83996e-09
QTS000002	QTD000026	BLUEPRINT	neutrophil	CL_0000775	neutrophil	naive	196	ENSG00000214293	ENSG00000214293	rs35216166	7	77698016	G	A	0.0739796	-0.706948	0.138397	8.20629e-07
QTS000002	QTD000026	BLUEPRINT	neutrophil	CL_0000775	neutrophil	naive	196	ENSG00000214783	ENSG00000214783	rs4454202	7	44024156	G	A	0.107143	-0.899147	0.130133	8.00694e-11
QTS000002	QTD000026	BLUEPRINT	neutrophil	CL_0000775	neutrophil	naive	196	ENSG00000222011	ENSG00000222011	rs4729853	7	102713561	C	A	0.186224	1.11364	0.0984823	9.03058e-23
QTS000002	QTD000026	BLUEPRINT	neutrophil	CL_0000775	neutrophil	naive	196	ENSG00000223969	ENSG00000223969	rs112535312	7	90650278	G	A	0.0306122	0.97009	0.201955	3.25882e-06
QTS000002	QTD000026	BLUEPRINT	neutrophil	CL_0000775	neutrophil	naive	196	ENSG00000226380	ENSG00000226380	rs731729	7	130882036	T	C	0.102041	1.21851	0.106591	3.95298e-23
QTS000002	QTD000026	BLUEPRINT	neutrophil	CL_0000775	neutrophil	naive	196	ENSG00000226824	ENSG00000226824	rs6964530	7	66253864	G	C	0.908163	0.474402	0.102591	7.13686e-06
QTS000002	QTD000026	BLUEPRINT	neutrophil	CL_0000775	neutrophil	naive	196	ENSG00000230257	ENSG00000230257	rs12216644	7	103016646	C	T	0.0637755	1.05564	0.172666	5.83943e-09
QTS000002	QTD000026	BLUEPRINT	neutrophil	CL_0000775	neutrophil	naive	196	ENSG00000230539	ENSG00000230539	rs2392460	7	36737663	G	C	0.732143	-0.616518	0.0980175	2.3209e-09
QTS000002	QTD000026	BLUEPRINT	neutrophil	CL_0000775	neutrophil	naive	196	ENSG00000230825	ENSG00000230825	rs1010366	7	7190195	T	C	0.329082	-0.880368	0.072789	4.60958e-25
QTS000002	QTD000026	BLUEPRINT	neutrophil	CL_0000775	neutrophil	naive	196	ENSG00000230825	ENSG00000230825	rs12702584	7	7155049	T	C	0.229592	-0.656223	0.093232	3.88292e-11
QTS000002	QTD000026	BLUEPRINT	neutrophil	CL_0000775	neutrophil	naive	196	ENSG00000230825	ENSG00000230825	rs4724965	7	7267401	A	G	0.17602	0.810172	0.0929107	1.76558e-15
QTS000002	QTD000026	BLUEPRINT	neutrophil	CL_0000775	neutrophil	naive	196	ENSG00000231721	ENSG00000231721	rs1059698	7	130944335	A	C	0.255102	0.304493	0.0587207	5.72917e-07
QTS000002	QTD000026	BLUEPRINT	neutrophil	CL_0000775	neutrophil	naive	196	ENSG00000235314	ENSG00000235314	rs62458738	7	44027306	G	A	0.270408	-0.491473	0.0977622	1.19031e-06
QTS000002	QTD000026	BLUEPRINT	neutrophil	CL_0000775	neutrophil	naive	196	ENSG00000236226	ENSG00000236226	rs146496282	7	103141663	C	G	0.0637755	0.854883	0.186899	8.85214e-06
QTS000002	QTD000026	BLUEPRINT	neutrophil	CL_0000775	neutrophil	naive	196	ENSG00000237181	ENSG00000237181	rs28546893	7	603294	G	C	0.0816327	1.53866	0.124346	7.01801e-26
QTS000002	QTD000026	BLUEPRINT	neutrophil	CL_0000775	neutrophil	naive	196	ENSG00000239857	ENSG00000239857	rs10950789	7	857855	A	G	0.380102	-0.251543	0.0531181	4.39735e-06
QTS000002	QTD000026	BLUEPRINT	neutrophil	CL_0000775	neutrophil	naive	196	ENSG00000240859	ENSG00000240859	rs10234637	7	159207	G	A	0.0510204	0.892545	0.199809	1.39418e-05
QTS000002	QTD000026	BLUEPRINT	neutrophil	CL_0000775	neutrophil	naive	196	ENSG00000241258	ENSG00000241258	rs111529703	7	66779434	G	A	0.0535714	0.954454	0.197474	2.85491e-06
QTS000002	QTD000026	BLUEPRINT	neutrophil	CL_0000775	neutrophil	naive	196	ENSG00000241258	ENSG00000241258	rs160635	7	66063931	T	C	0.431122	0.810138	0.0661531	1.65981e-25
QTS000002	QTD000026	BLUEPRINT	neutrophil	CL_0000775	neutrophil	naive	196	ENSG00000241258	ENSG00000241258	rs17138154	7	66245001	C	T	0.109694	-0.764469	0.126639	8.70661e-09
QTS000002	QTD000026	BLUEPRINT	neutrophil	CL_0000775	neutrophil	naive	196	ENSG00000241764	ENSG00000241764	rs13231387	7	107749534	C	T	0.255102	0.625525	0.0835484	2.98083e-12
QTS000002	QTD000026	BLUEPRINT	neutrophil	CL_0000775	neutrophil	naive	196	ENSG00000243317	ENSG00000243317	rs3110821	7	135671799	A	C	0.469388	-0.45721	0.0805559	5.40297e-08
QTS000002	QTD000026	BLUEPRINT	neutrophil	CL_0000775	neutrophil	naive	196	ENSG00000243335	ENSG00000243335	rs6460309	7	66620166	C	T	0.484694	-0.523602	0.0682867	1.03597e-12
QTS000002	QTD000026	BLUEPRINT	neutrophil	CL_0000775	neutrophil	naive	196	ENSG00000261455	ENSG00000261455	rs6953943	7	152446659	A	G	0.331633	-0.688862	0.0788564	1.60075e-15
QTS000002	QTD000026	BLUEPRINT	neutrophil	CL_0000775	neutrophil	naive	196	ENSG00000263001	ENSG00000263001	rs10234575	7	75068229	C	T	0.591837	-0.589415	0.0849631	6.85438e-11
QTS000002	QTD000026	BLUEPRINT	neutrophil	CL_0000775	neutrophil	naive	196	ENSG00000263001	ENSG00000263001	rs10953792	7	75543618	C	T	0.721939	-0.596064	0.0977414	6.32647e-09
QTS000002	QTD000026	BLUEPRINT	neutrophil	CL_0000775	neutrophil	naive	196	ENSG00000263001	ENSG00000263001	rs1167830	7	75537080	C	T	0.321429	0.853551	0.0865552	1.24608e-18
QTS000002	QTD000026	BLUEPRINT	neutrophil	CL_0000775	neutrophil	naive	196	ENSG00000268170	ENSG00000268170	rs12540656	7	143420826	G	A	0.558673	0.367845	0.0843561	2.17272e-05
QTS000002	QTD000026	BLUEPRINT	neutrophil	CL_0000775	neutrophil	naive	196	ENSG00000271122	ENSG00000271122	rs17766969	7	35692422	C	T	0.380102	0.409486	0.0769656	3.03381e-07
QTS000002	QTD000026	BLUEPRINT	neutrophil	CL_0000775	neutrophil	naive	196	ENSG00000271204	ENSG00000271204	rs12533596	7	130942255	G	T	0.229592	0.229997	0.0455274	1.06344e-06
QTS000002	QTD000026	BLUEPRINT	neutrophil	CL_0000775	neutrophil	naive	196	ENSG00000271553	ENSG00000271553	rs62481938	7	128659705	A	G	0.257653	-0.453737	0.0653056	6.46014e-11
QTS000002	QTD000026	BLUEPRINT	neutrophil	CL_0000775	neutrophil	naive	196	ENSG00000272361	ENSG00000272361	rs652187	7	17486078	G	A	0.456633	-0.435589	0.0982907	1.61707e-05
QTS000002	QTD000026	BLUEPRINT	neutrophil	CL_0000775	neutrophil	naive	196	ENSG00000272638	ENSG00000272638	rs6961625	7	30404661	C	T	0.119898	0.636653	0.125516	9.68051e-07
QTS000002	QTD000026	BLUEPRINT	neutrophil	CL_0000775	neutrophil	naive	196	ENSG00000272768	ENSG00000272768	rs4720485	7	44795554	T	A	0.65051	-0.305472	0.0490896	3.30573e-09
QTS000002	QTD000026	BLUEPRINT	neutrophil	CL_0000775	neutrophil	naive	196	ENSG00000272839	ENSG00000272839	rs4716507	7	157854182	C	T	0.479592	0.393444	0.085377	7.64182e-06
QTS000002	QTD000026	BLUEPRINT	neutrophil	CL_0000775	neutrophil	naive	196	ENSG00000272908	ENSG00000272908	rs7793892	7	38366197	A	G	0.5	-0.39679	0.0880729	1.18636e-05
QTS000002	QTD000026	BLUEPRINT	neutrophil	CL_0000775	neutrophil	naive	196	ENSG00000272941	ENSG00000272941	rs12707207	7	135073287	G	A	0.464286	-0.280721	0.0537396	4.78899e-07
QTS000002	QTD000026	BLUEPRINT	neutrophil	CL_0000775	neutrophil	naive	196	ENSG00000273117	ENSG00000273117	rs893106	7	155212661	C	G	0.431122	0.348272	0.0642544	1.88225e-07
QTS000002	QTD000026	BLUEPRINT	neutrophil	CL_0000775	neutrophil	naive	196	ENSG00000273230	ENSG00000273230	rs12537784	7	1756070	G	A	0.278061	-0.422658	0.0955422	1.67106e-05
QTS000002	QTD000026	BLUEPRINT	neutrophil	CL_0000775	neutrophil	naive	196	ENSG00000273270	ENSG00000273270	rs17169357	7	128675828	C	A	0.257653	-0.967026	0.0667793	4.61301e-32
QTS000002	QTD000026	BLUEPRINT	neutrophil	CL_0000775	neutrophil	naive	196	ENSG00000273329	ENSG00000273329	rs34498715	7	129606195	T	A	0.431122	-0.347426	0.0489676	2.8239e-11
QTS000002	QTD000026	BLUEPRINT	neutrophil	CL_0000775	neutrophil	naive	196	ENSG00000273448	ENSG00000273448	rs11768611	7	67312631	G	A	0.0867347	1.01677	0.147982	9.92573e-11
QTS000002	QTD000026	BLUEPRINT	neutrophil	CL_0000775	neutrophil	naive	196	ENSG00000277149	ENSG00000277149	rs55931045	7	72737931	A	T	0.821429	-0.967356	0.0979058	1.10076e-18
QTS000002	QTD000026	BLUEPRINT	neutrophil	CL_0000775	neutrophil	naive	196	ENSG00000281404	ENSG00000281404	rs6942557	7	30403918	T	C	0.0663265	-0.518065	0.119789	2.5183e-05
QTS000002	QTD000026	BLUEPRINT	neutrophil	CL_0000775	neutrophil	naive	196	ENSG00000285106	ENSG00000285106	rs731729	7	130882036	T	C	0.102041	1.56897	0.088843	3.14512e-41
QTS000002	QTD000026	BLUEPRINT	neutrophil	CL_0000775	neutrophil	naive	196	ENSG00000286507	ENSG00000286507	rs212837	7	26655596	T	C	0.596939	-0.458208	0.0965553	4.20824e-06
QTS000002	QTD000026	BLUEPRINT	neutrophil	CL_0000775	neutrophil	naive	196	ENSG00000286507	ENSG00000286507	rs2264803	7	27012342	A	G	0.346939	0.736465	0.0964366	1.24238e-12
QTS000002	QTD000026	BLUEPRINT	neutrophil	CL_0000775	neutrophil	naive	196	ENSG00000286507	ENSG00000286507	rs73073774	7	26635258	C	T	0.232143	-0.532233	0.109553	2.55491e-06
QTS000002	QTD000026	BLUEPRINT	neutrophil	CL_0000775	neutrophil	naive	196	ENSG00000286912	ENSG00000286912	rs2608288	7	151213368	C	G	0.609694	0.416061	0.0935417	1.51085e-05
QTS000002	QTD000026	BLUEPRINT	neutrophil	CL_0000775	neutrophil	naive	196	ENSG00000287317	ENSG00000287317	rs62460668	7	64681350	G	T	0.0535714	-0.960061	0.195798	2.0874e-06
QTS000002	QTD000026	BLUEPRINT	neutrophil	CL_0000775	neutrophil	naive	196	ENSG00000287733	ENSG00000287733	rs12707210	7	135079012	C	T	0.466837	-0.753858	0.056551	1.09349e-28
QTS000002	QTD000026	BLUEPRINT	neutrophil	CL_0000775	neutrophil	naive	196	ENSG00000287883	ENSG00000287883	rs62428584	7	125838	A	C	0.553571	-0.420579	0.097411	2.5943e-05
QTS000002	QTD000026	BLUEPRINT	neutrophil	CL_0000775	neutrophil	naive	196	ENSG00000288746	ENSG00000288746	rs57151783	7	44053867	G	A	0.237245	-0.571186	0.0710741	1.15538e-13
QTS000002	QTD000026	BLUEPRINT	neutrophil	CL_0000775	neutrophil	naive	196	ENSG00000288997	ENSG00000288997	rs4727091	7	149570613	G	A	0.209184	-0.840393	0.092809	2.16379e-16
QTS000002	QTD000026	BLUEPRINT	neutrophil	CL_0000775	neutrophil	naive	196	ENSG00000289177	ENSG00000289177	rs6958030	7	66992988	T	C	0.265306	-0.25599	0.0544306	5.06899e-06
QTS000002	QTD000026	BLUEPRINT	neutrophil	CL_0000775	neutrophil	naive	196	ENSG00000289470	ENSG00000289470	rs6464102	7	150781217	T	G	0.625	-1.04771	0.0629994	2.68211e-38
QTS000002	QTD000026	BLUEPRINT	neutrophil	CL_0000775	neutrophil	naive	196	ENSG00000008988	ENSG00000008988	rs57876526	8	56022400	G	A	0.186224	0.404461	0.0829159	2.33905e-06
QTS000002	QTD000026	BLUEPRINT	neutrophil	CL_0000775	neutrophil	naive	196	ENSG00000034677	ENSG00000034677	rs56356271	8	100310230	C	T	0.216837	0.51727	0.0972492	3.05349e-07
QTS000002	QTD000026	BLUEPRINT	neutrophil	CL_0000775	neutrophil	naive	196	ENSG00000042832	ENSG00000042832	rs180204	8	132868999	C	T	0.242347	0.666843	0.0887667	2.57248e-12
QTS000002	QTD000026	BLUEPRINT	neutrophil	CL_0000775	neutrophil	naive	196	ENSG00000064313	ENSG00000064313	rs62526598	8	119800232	G	A	0.239796	-1.11573	0.0625487	9.90892e-42
QTS000002	QTD000026	BLUEPRINT	neutrophil	CL_0000775	neutrophil	naive	196	ENSG00000066827	ENSG00000066827	rs17771292	8	134628491	G	A	0.227041	0.530503	0.104039	8.55692e-07
QTS000002	QTD000026	BLUEPRINT	neutrophil	CL_0000775	neutrophil	naive	196	ENSG00000066855	ENSG00000066855	rs78748261	8	65712889	G	A	0.0867347	-0.752328	0.164943	9.35442e-06
QTS000002	QTD000026	BLUEPRINT	neutrophil	CL_0000775	neutrophil	naive	196	ENSG00000067167	ENSG00000067167	rs2380687	8	70768120	T	G	0.492347	0.419401	0.0641799	6.2681e-10
QTS000002	QTD000026	BLUEPRINT	neutrophil	CL_0000775	neutrophil	naive	196	ENSG00000070718	ENSG00000070718	rs4481580	8	42174368	G	A	0.42602	-0.491386	0.0673494	8.98133e-12
QTS000002	QTD000026	BLUEPRINT	neutrophil	CL_0000775	neutrophil	naive	196	ENSG00000071894	ENSG00000071894	rs2977835	8	144397708	C	T	0.67602	1.00506	0.0629689	2.2678e-36
QTS000002	QTD000026	BLUEPRINT	neutrophil	CL_0000775	neutrophil	naive	196	ENSG00000078674	ENSG00000078674	rs13264911	8	17902247	C	T	0.607143	-0.463594	0.0632736	7.52697e-12
QTS000002	QTD000026	BLUEPRINT	neutrophil	CL_0000775	neutrophil	naive	196	ENSG00000079459	ENSG00000079459	rs17756892	8	11824316	C	T	0.438776	-0.426225	0.0762429	8.23188e-08
QTS000002	QTD000026	BLUEPRINT	neutrophil	CL_0000775	neutrophil	naive	196	ENSG00000104205	ENSG00000104205	rs3913346	8	66716252	G	A	0.0586735	-1.07925	0.181697	1.43017e-08
QTS000002	QTD000026	BLUEPRINT	neutrophil	CL_0000775	neutrophil	naive	196	ENSG00000104218	ENSG00000104218	rs12546277	8	66441827	C	G	0.0433673	-0.907192	0.20054	1.09684e-05
QTS000002	QTD000026	BLUEPRINT	neutrophil	CL_0000775	neutrophil	naive	196	ENSG00000104221	ENSG00000104221	rs1054748	8	37860950	C	T	0.683673	-0.791624	0.0688353	2.49785e-23
QTS000002	QTD000026	BLUEPRINT	neutrophil	CL_0000775	neutrophil	naive	196	ENSG00000104228	ENSG00000104228	rs35988873	8	27294980	G	A	0.436224	0.687198	0.0919934	3.28842e-12
QTS000002	QTD000026	BLUEPRINT	neutrophil	CL_0000775	neutrophil	naive	196	ENSG00000104231	ENSG00000104231	rs1844358	8	81726254	A	G	0.188776	-0.655267	0.0957272	1.14507e-10
QTS000002	QTD000026	BLUEPRINT	neutrophil	CL_0000775	neutrophil	naive	196	ENSG00000104267	ENSG00000104267	rs181708443	8	85424808	C	T	0.0229592	1.45612	0.305534	3.84935e-06
QTS000002	QTD000026	BLUEPRINT	neutrophil	CL_0000775	neutrophil	naive	196	ENSG00000104312	ENSG00000104312	rs13278954	8	89839830	G	A	0.204082	-0.528969	0.0977117	1.94328e-07
QTS000002	QTD000026	BLUEPRINT	neutrophil	CL_0000775	neutrophil	naive	196	ENSG00000104320	ENSG00000104320	rs2073635	8	89983138	C	T	0.341837	-0.451505	0.0908877	1.56078e-06
QTS000002	QTD000026	BLUEPRINT	neutrophil	CL_0000775	neutrophil	naive	196	ENSG00000104325	ENSG00000104325	rs3026271	8	89971024	A	G	0.0561224	-1.46372	0.100599	2.89446e-32
QTS000002	QTD000026	BLUEPRINT	neutrophil	CL_0000775	neutrophil	naive	196	ENSG00000104343	ENSG00000104343	rs117871959	8	73817268	C	T	0.0637755	0.733	0.137931	3.12354e-07
QTS000002	QTD000026	BLUEPRINT	neutrophil	CL_0000775	neutrophil	naive	196	ENSG00000104442	ENSG00000104442	rs1022252	8	65666997	A	G	0.867347	0.707563	0.127046	9.12602e-08
QTS000002	QTD000026	BLUEPRINT	neutrophil	CL_0000775	neutrophil	naive	196	ENSG00000104447	ENSG00000104447	rs800543	8	115870424	A	G	0.660714	0.435515	0.0902741	2.97086e-06
QTS000002	QTD000026	BLUEPRINT	neutrophil	CL_0000775	neutrophil	naive	196	ENSG00000104497	ENSG00000104497	rs28437406	8	81855666	A	C	0.548469	-1.09583	0.0702454	2.52045e-35
QTS000002	QTD000026	BLUEPRINT	neutrophil	CL_0000775	neutrophil	naive	196	ENSG00000104517	ENSG00000104517	rs13268883	8	102426610	C	T	0.145408	0.664144	0.121753	1.59286e-07
QTS000002	QTD000026	BLUEPRINT	neutrophil	CL_0000775	neutrophil	naive	196	ENSG00000104518	ENSG00000104518	rs13255489	8	143567798	C	T	0.795918	-0.373951	0.0851985	1.93026e-05
QTS000002	QTD000026	BLUEPRINT	neutrophil	CL_0000775	neutrophil	naive	196	ENSG00000104518	ENSG00000104518	rs2467950	8	143367021	A	G	0.836735	-0.499468	0.095198	4.30035e-07
QTS000002	QTD000026	BLUEPRINT	neutrophil	CL_0000775	neutrophil	naive	196	ENSG00000104518	ENSG00000104518	rs73375262	8	143560074	A	G	0.170918	-0.41832	0.0906264	7.39712e-06
QTS000002	QTD000026	BLUEPRINT	neutrophil	CL_0000775	neutrophil	naive	196	ENSG00000104613	ENSG00000104613	rs10090638	8	19816239	T	G	0.65051	-0.572139	0.0956568	1.15785e-08
QTS000002	QTD000026	BLUEPRINT	neutrophil	CL_0000775	neutrophil	naive	196	ENSG00000104613	ENSG00000104613	rs1021435	8	19719756	A	G	0.535714	0.458998	0.0947268	2.70413e-06
QTS000002	QTD000026	BLUEPRINT	neutrophil	CL_0000775	neutrophil	naive	196	ENSG00000104613	ENSG00000104613	rs4268139	8	19844490	G	C	0.808673	-0.516814	0.11478	1.19943e-05
QTS000002	QTD000026	BLUEPRINT	neutrophil	CL_0000775	neutrophil	naive	196	ENSG00000104626	ENSG00000104626	rs4382480	8	8863963	G	A	0.456633	0.410312	0.0761722	2.21147e-07
QTS000002	QTD000026	BLUEPRINT	neutrophil	CL_0000775	neutrophil	naive	196	ENSG00000104689	ENSG00000104689	rs10094521	8	23159812	G	A	0.242347	0.57736	0.109933	4.19447e-07
QTS000002	QTD000026	BLUEPRINT	neutrophil	CL_0000775	neutrophil	naive	196	ENSG00000104689	ENSG00000104689	rs7016170	8	23204329	A	T	0.471939	0.816447	0.0742732	7.389e-22
QTS000002	QTD000026	BLUEPRINT	neutrophil	CL_0000775	neutrophil	naive	196	ENSG00000104689	ENSG00000104689	rs7463256	8	23244107	T	C	0.392857	-0.528364	0.0959827	1.2504e-07
QTS000002	QTD000026	BLUEPRINT	neutrophil	CL_0000775	neutrophil	naive	196	ENSG00000104695	ENSG00000104695	rs76507762	8	30774030	G	T	0.0331633	1.95163	0.220661	8.11994e-16
QTS000002	QTD000026	BLUEPRINT	neutrophil	CL_0000775	neutrophil	naive	196	ENSG00000104714	ENSG00000104714	rs17740001	8	905557	G	A	0.135204	-0.796757	0.13018	5.64205e-09
QTS000002	QTD000026	BLUEPRINT	neutrophil	CL_0000775	neutrophil	naive	196	ENSG00000104714	ENSG00000104714	rs336441	8	684073	G	C	0.303571	-0.805119	0.0920938	1.53513e-15
QTS000002	QTD000026	BLUEPRINT	neutrophil	CL_0000775	neutrophil	naive	196	ENSG00000104714	ENSG00000104714	rs73178879	8	725554	C	T	0.359694	0.989492	0.0732644	3.3445e-29
QTS000002	QTD000026	BLUEPRINT	neutrophil	CL_0000775	neutrophil	naive	196	ENSG00000104714	ENSG00000104714	rs73178902	8	753053	T	A	0.0382653	-1.29371	0.24863	5.26865e-07
QTS000002	QTD000026	BLUEPRINT	neutrophil	CL_0000775	neutrophil	naive	196	ENSG00000104714	ENSG00000104714	rs73181007	8	763377	A	G	0.232143	-0.676168	0.109034	3.69601e-09
QTS000002	QTD000026	BLUEPRINT	neutrophil	CL_0000775	neutrophil	naive	196	ENSG00000104763	ENSG00000104763	rs4377998	8	18065830	C	T	0.454082	-0.836955	0.0472649	2.30615e-41
QTS000002	QTD000026	BLUEPRINT	neutrophil	CL_0000775	neutrophil	naive	196	ENSG00000104765	ENSG00000104765	rs12541980	8	26458576	T	C	0.0331633	0.814797	0.161545	1.10352e-06
QTS000002	QTD000026	BLUEPRINT	neutrophil	CL_0000775	neutrophil	naive	196	ENSG00000120533	ENSG00000120533	rs11781572	8	109681400	G	A	0.117347	0.590586	0.101824	2.90364e-08
QTS000002	QTD000026	BLUEPRINT	neutrophil	CL_0000775	neutrophil	naive	196	ENSG00000120533	ENSG00000120533	rs12334438	8	109369554	T	A	0.602041	-0.418587	0.0625894	2.72562e-10
QTS000002	QTD000026	BLUEPRINT	neutrophil	CL_0000775	neutrophil	naive	196	ENSG00000120533	ENSG00000120533	rs3116095	8	109311029	C	T	0.543367	-0.330297	0.0643318	7.27e-07
QTS000002	QTD000026	BLUEPRINT	neutrophil	CL_0000775	neutrophil	naive	196	ENSG00000120889	ENSG00000120889	rs4872053	8	23105246	G	A	0.780612	-1.1705	0.0667007	6.50107e-41
QTS000002	QTD000026	BLUEPRINT	neutrophil	CL_0000775	neutrophil	naive	196	ENSG00000120899	ENSG00000120899	rs2322599	8	27354393	G	A	0.306122	0.682833	0.069396	1.43395e-18
QTS000002	QTD000026	BLUEPRINT	neutrophil	CL_0000775	neutrophil	naive	196	ENSG00000121039	ENSG00000121039	rs4738323	8	73332501	T	C	0.181122	0.576787	0.123437	5.78396e-06
QTS000002	QTD000026	BLUEPRINT	neutrophil	CL_0000775	neutrophil	naive	196	ENSG00000130227	ENSG00000130227	rs1479056	8	21905882	A	G	0.589286	0.527431	0.0657675	1.27855e-13
QTS000002	QTD000026	BLUEPRINT	neutrophil	CL_0000775	neutrophil	naive	196	ENSG00000132294	ENSG00000132294	rs4371988	8	131933528	C	T	0.47449	-0.461997	0.100321	7.74546e-06
QTS000002	QTD000026	BLUEPRINT	neutrophil	CL_0000775	neutrophil	naive	196	ENSG00000133731	ENSG00000133731	rs113802162	8	81918628	G	A	0.410714	-0.531498	0.0908768	2.27388e-08
QTS000002	QTD000026	BLUEPRINT	neutrophil	CL_0000775	neutrophil	naive	196	ENSG00000133731	ENSG00000133731	rs2955020	8	81645866	A	G	0.357143	-0.792306	0.0740202	5.00352e-21
QTS000002	QTD000026	BLUEPRINT	neutrophil	CL_0000775	neutrophil	naive	196	ENSG00000133731	ENSG00000133731	rs7821748	8	81514177	A	G	0.428571	-0.472214	0.0902775	4.63486e-07
QTS000002	QTD000026	BLUEPRINT	neutrophil	CL_0000775	neutrophil	naive	196	ENSG00000133874	ENSG00000133874	rs139067125	8	33620422	C	T	0.0382653	-1.04785	0.224348	5.83683e-06
QTS000002	QTD000026	BLUEPRINT	neutrophil	CL_0000775	neutrophil	naive	196	ENSG00000134014	ENSG00000134014	rs28507502	8	28092491	G	A	0.339286	1.30275	0.0500024	3.80379e-63
QTS000002	QTD000026	BLUEPRINT	neutrophil	CL_0000775	neutrophil	naive	196	ENSG00000134014	ENSG00000134014	rs75547184	8	28187697	G	T	0.0637755	1.17795	0.195146	8.72184e-09
QTS000002	QTD000026	BLUEPRINT	neutrophil	CL_0000775	neutrophil	naive	196	ENSG00000134014	ENSG00000134014	rs78507622	8	28160821	A	G	0.191327	-0.767887	0.112066	1.10183e-10
QTS000002	QTD000026	BLUEPRINT	neutrophil	CL_0000775	neutrophil	naive	196	ENSG00000137571	ENSG00000137571	rs6472489	8	69819634	A	G	0.477041	0.881944	0.0659321	8.01422e-29
QTS000002	QTD000026	BLUEPRINT	neutrophil	CL_0000775	neutrophil	naive	196	ENSG00000137574	ENSG00000137574	rs1818	8	55773665	T	C	0.869898	1.51627	0.0865686	8.07312e-41
QTS000002	QTD000026	BLUEPRINT	neutrophil	CL_0000775	neutrophil	naive	196	ENSG00000147408	ENSG00000147408	rs112349575	8	19748821	C	T	0.0561224	1.07197	0.191114	7.50904e-08
QTS000002	QTD000026	BLUEPRINT	neutrophil	CL_0000775	neutrophil	naive	196	ENSG00000147408	ENSG00000147408	rs1492633	8	19755373	G	A	0.229592	0.618295	0.109406	6.09391e-08
QTS000002	QTD000026	BLUEPRINT	neutrophil	CL_0000775	neutrophil	naive	196	ENSG00000147408	ENSG00000147408	rs4244456	8	19852957	T	C	0.545918	-0.506992	0.0956653	3.34752e-07
QTS000002	QTD000026	BLUEPRINT	neutrophil	CL_0000775	neutrophil	naive	196	ENSG00000147408	ENSG00000147408	rs7835354	8	19706638	A	G	0.515306	1.03711	0.0707715	1.43416e-32
QTS000002	QTD000026	BLUEPRINT	neutrophil	CL_0000775	neutrophil	naive	196	ENSG00000147408	ENSG00000147408	rs7837390	8	19768609	C	T	0.655612	0.627716	0.111313	6.47164e-08
QTS000002	QTD000026	BLUEPRINT	neutrophil	CL_0000775	neutrophil	naive	196	ENSG00000147419	ENSG00000147419	rs10102309	8	27765692	T	C	0.558673	-1.27059	0.0383365	8.69545e-79
QTS000002	QTD000026	BLUEPRINT	neutrophil	CL_0000775	neutrophil	naive	196	ENSG00000147443	ENSG00000147443	rs1479057	8	21905851	T	C	0.589286	0.988029	0.0739435	8.84635e-29
QTS000002	QTD000026	BLUEPRINT	neutrophil	CL_0000775	neutrophil	naive	196	ENSG00000147526	ENSG00000147526	rs10088007	8	38859056	C	A	0.540816	-0.473567	0.0779237	7.05549e-09
QTS000002	QTD000026	BLUEPRINT	neutrophil	CL_0000775	neutrophil	naive	196	ENSG00000147533	ENSG00000147533	rs919034	8	41519880	G	A	0.920918	-0.669271	0.130938	8.08376e-07
QTS000002	QTD000026	BLUEPRINT	neutrophil	CL_0000775	neutrophil	naive	196	ENSG00000147536	ENSG00000147536	rs35817098	8	41556760	A	G	0.242347	-0.45019	0.0731359	4.69915e-09
QTS000002	QTD000026	BLUEPRINT	neutrophil	CL_0000775	neutrophil	naive	196	ENSG00000147684	ENSG00000147684	rs11987932	8	124446302	A	G	0.484694	0.296784	0.0533432	9.38212e-08
QTS000002	QTD000026	BLUEPRINT	neutrophil	CL_0000775	neutrophil	naive	196	ENSG00000153317	ENSG00000153317	rs16893265	8	130191987	C	G	0.191327	-0.671766	0.0688427	2.43181e-18
QTS000002	QTD000026	BLUEPRINT	neutrophil	CL_0000775	neutrophil	naive	196	ENSG00000153317	ENSG00000153317	rs17213208	8	130294895	G	C	0.0229592	-1.09868	0.2118	5.67812e-07
QTS000002	QTD000026	BLUEPRINT	neutrophil	CL_0000775	neutrophil	naive	196	ENSG00000153317	ENSG00000153317	rs2395975	8	130019581	C	T	0.313776	0.367127	0.0686136	2.62673e-07
QTS000002	QTD000026	BLUEPRINT	neutrophil	CL_0000775	neutrophil	naive	196	ENSG00000154188	ENSG00000154188	rs12675408	8	107673389	T	C	0.436224	-0.825004	0.0811717	1.74309e-19
QTS000002	QTD000026	BLUEPRINT	neutrophil	CL_0000775	neutrophil	naive	196	ENSG00000154188	ENSG00000154188	rs1533185	8	107632291	A	G	0.170918	0.829691	0.113623	8.673e-12
QTS000002	QTD000026	BLUEPRINT	neutrophil	CL_0000775	neutrophil	naive	196	ENSG00000154188	ENSG00000154188	rs281712	8	107531199	T	G	0.221939	-0.623127	0.122188	8.53046e-07
QTS000002	QTD000026	BLUEPRINT	neutrophil	CL_0000775	neutrophil	naive	196	ENSG00000154582	ENSG00000154582	rs72661859	8	73975525	G	A	0.477041	0.401635	0.0558167	1.59519e-11
QTS000002	QTD000026	BLUEPRINT	neutrophil	CL_0000775	neutrophil	naive	196	ENSG00000154589	ENSG00000154589	rs8075	8	73976381	G	C	0.142857	0.684514	0.0800504	5.02526e-15
QTS000002	QTD000026	BLUEPRINT	neutrophil	CL_0000775	neutrophil	naive	196	ENSG00000155096	ENSG00000155096	rs62522573	8	102802375	C	T	0.0918367	0.586	0.11878	1.82231e-06
QTS000002	QTD000026	BLUEPRINT	neutrophil	CL_0000775	neutrophil	naive	196	ENSG00000155097	ENSG00000155097	rs1512351	8	103041055	G	T	0.112245	-1.27248	0.118923	5.13419e-21
QTS000002	QTD000026	BLUEPRINT	neutrophil	CL_0000775	neutrophil	naive	196	ENSG00000155097	ENSG00000155097	rs2515198	8	103039330	A	T	0.313776	0.774441	0.0893454	2.43794e-15
QTS000002	QTD000026	BLUEPRINT	neutrophil	CL_0000775	neutrophil	naive	196	ENSG00000155097	ENSG00000155097	rs79000771	8	102811452	G	A	0.0459184	-1.23495	0.197392	2.77021e-09
QTS000002	QTD000026	BLUEPRINT	neutrophil	CL_0000775	neutrophil	naive	196	ENSG00000155099	ENSG00000155099	rs142988073	8	91110575	G	A	0.0204082	0.785196	0.177098	1.60335e-05
QTS000002	QTD000026	BLUEPRINT	neutrophil	CL_0000775	neutrophil	naive	196	ENSG00000155100	ENSG00000155100	rs3210518	8	91084834	G	A	0.0255102	1.24152	0.285335	2.2599e-05
QTS000002	QTD000026	BLUEPRINT	neutrophil	CL_0000775	neutrophil	naive	196	ENSG00000155926	ENSG00000155926	rs150463358	8	133094397	C	T	0.0204082	1.58102	0.290541	1.69746e-07
QTS000002	QTD000026	BLUEPRINT	neutrophil	CL_0000775	neutrophil	naive	196	ENSG00000156735	ENSG00000156735	rs12682626	8	38189251	A	G	0.272959	0.597141	0.0896144	3.11463e-10
QTS000002	QTD000026	BLUEPRINT	neutrophil	CL_0000775	neutrophil	naive	196	ENSG00000156787	ENSG00000156787	rs79263185	8	123130156	G	T	0.0612245	-0.78427	0.181586	2.57918e-05
QTS000002	QTD000026	BLUEPRINT	neutrophil	CL_0000775	neutrophil	naive	196	ENSG00000156831	ENSG00000156831	rs2555723	8	124942032	A	C	0.563776	0.371535	0.0840223	1.68453e-05
QTS000002	QTD000026	BLUEPRINT	neutrophil	CL_0000775	neutrophil	naive	196	ENSG00000158106	ENSG00000158106	rs11781062	8	143197314	G	A	0.0637755	0.879382	0.17896	1.99096e-06
QTS000002	QTD000026	BLUEPRINT	neutrophil	CL_0000775	neutrophil	naive	196	ENSG00000158669	ENSG00000158669	rs6981701	8	41549459	T	C	0.252551	-0.48087	0.0622905	7.62162e-13
QTS000002	QTD000026	BLUEPRINT	neutrophil	CL_0000775	neutrophil	naive	196	ENSG00000160932	ENSG00000160932	rs10283236	8	143026560	A	G	0.931122	-0.912918	0.151434	9.07821e-09
QTS000002	QTD000026	BLUEPRINT	neutrophil	CL_0000775	neutrophil	naive	196	ENSG00000160948	ENSG00000160948	rs140886936	8	144941873	T	A	0.0433673	1.16003	0.203793	4.97851e-08
QTS000002	QTD000026	BLUEPRINT	neutrophil	CL_0000775	neutrophil	naive	196	ENSG00000160948	ENSG00000160948	rs190185812	8	144428520	G	C	0.0561224	1.82038	0.161101	9.55246e-23
QTS000002	QTD000026	BLUEPRINT	neutrophil	CL_0000775	neutrophil	naive	196	ENSG00000160948	ENSG00000160948	rs34053540	8	144312811	C	T	0.0382653	1.30526	0.212631	5.13302e-09
QTS000002	QTD000026	BLUEPRINT	neutrophil	CL_0000775	neutrophil	naive	196	ENSG00000160948	ENSG00000160948	rs4925810	8	144479830	G	A	0.892857	-0.899088	0.133789	2.28264e-10
QTS000002	QTD000026	BLUEPRINT	neutrophil	CL_0000775	neutrophil	naive	196	ENSG00000160948	ENSG00000160948	rs741969	8	144442659	G	A	0.510204	0.665684	0.0732241	1.72442e-16
QTS000002	QTD000026	BLUEPRINT	neutrophil	CL_0000775	neutrophil	naive	196	ENSG00000160972	ENSG00000160972	rs1480000	8	144476624	T	C	0.494898	-0.796948	0.0659771	5.12136e-25
QTS000002	QTD000026	BLUEPRINT	neutrophil	CL_0000775	neutrophil	naive	196	ENSG00000164683	ENSG00000164683	rs2467765	8	79830667	T	A	0.688776	-0.818322	0.0891677	9.99222e-17
QTS000002	QTD000026	BLUEPRINT	neutrophil	CL_0000775	neutrophil	naive	196	ENSG00000164733	ENSG00000164733	rs1293303	8	11862718	G	C	0.443878	-1.22446	0.0443853	9.64758e-67
QTS000002	QTD000026	BLUEPRINT	neutrophil	CL_0000775	neutrophil	naive	196	ENSG00000164823	ENSG00000164823	rs1805803	8	89990701	G	A	0.344388	0.490996	0.108692	1.12715e-05
QTS000002	QTD000026	BLUEPRINT	neutrophil	CL_0000775	neutrophil	naive	196	ENSG00000164933	ENSG00000164933	rs2575699	8	103360317	C	T	0.589286	-0.434219	0.0606073	1.90456e-11
QTS000002	QTD000026	BLUEPRINT	neutrophil	CL_0000775	neutrophil	naive	196	ENSG00000164941	ENSG00000164941	rs1129152	8	94876079	C	T	0.420918	0.341862	0.0709798	3.07872e-06
QTS000002	QTD000026	BLUEPRINT	neutrophil	CL_0000775	neutrophil	naive	196	ENSG00000164944	ENSG00000164944	rs10104041	8	94559374	G	A	0.283163	-0.446022	0.0989183	1.16767e-05
QTS000002	QTD000026	BLUEPRINT	neutrophil	CL_0000775	neutrophil	naive	196	ENSG00000164944	ENSG00000164944	rs10956921	8	94654275	A	G	0.640306	-0.385904	0.0856179	1.17621e-05
QTS000002	QTD000026	BLUEPRINT	neutrophil	CL_0000775	neutrophil	naive	196	ENSG00000164944	ENSG00000164944	rs3133644	8	94520952	A	T	0.117347	-0.775067	0.11335	1.19258e-10
QTS000002	QTD000026	BLUEPRINT	neutrophil	CL_0000775	neutrophil	naive	196	ENSG00000164983	ENSG00000164983	rs4257989	8	124376319	C	A	0.755102	0.415244	0.0825551	1.17586e-06
QTS000002	QTD000026	BLUEPRINT	neutrophil	CL_0000775	neutrophil	naive	196	ENSG00000165102	ENSG00000165102	rs62517610	8	43140668	C	T	0.0714286	0.631136	0.150494	4.28929e-05
QTS000002	QTD000026	BLUEPRINT	neutrophil	CL_0000775	neutrophil	naive	196	ENSG00000165392	ENSG00000165392	rs116373730	8	31130069	A	G	0.0790816	-0.7618	0.170038	1.31891e-05
QTS000002	QTD000026	BLUEPRINT	neutrophil	CL_0000775	neutrophil	naive	196	ENSG00000167904	ENSG00000167904	rs6474019	8	55759744	T	C	0.846939	0.91011	0.108286	1.2361e-14
QTS000002	QTD000026	BLUEPRINT	neutrophil	CL_0000775	neutrophil	naive	196	ENSG00000168300	ENSG00000168300	rs4873617	8	51892951	T	G	0.908163	1.09038	0.123244	7.97516e-16
QTS000002	QTD000026	BLUEPRINT	neutrophil	CL_0000775	neutrophil	naive	196	ENSG00000168615	ENSG00000168615	rs7001985	8	38972531	A	G	0.387755	-0.548466	0.0716039	1.08569e-12
QTS000002	QTD000026	BLUEPRINT	neutrophil	CL_0000775	neutrophil	naive	196	ENSG00000169490	ENSG00000169490	rs7836422	8	38992502	C	T	0.392857	-0.320362	0.0628298	8.56393e-07
QTS000002	QTD000026	BLUEPRINT	neutrophil	CL_0000775	neutrophil	naive	196	ENSG00000170791	ENSG00000170791	rs6474051	8	56212711	T	C	0.721939	0.440536	0.0905731	2.49123e-06
QTS000002	QTD000026	BLUEPRINT	neutrophil	CL_0000775	neutrophil	naive	196	ENSG00000170881	ENSG00000170881	rs72713049	8	124471847	T	G	0.255102	0.298665	0.0605939	1.85983e-06
QTS000002	QTD000026	BLUEPRINT	neutrophil	CL_0000775	neutrophil	naive	196	ENSG00000172728	ENSG00000172728	rs2732275	8	33490586	G	A	0.625	-1.07286	0.0612215	7.61267e-41
QTS000002	QTD000026	BLUEPRINT	neutrophil	CL_0000775	neutrophil	naive	196	ENSG00000175324	ENSG00000175324	rs58780114	8	38187511	G	A	0.272959	0.935978	0.0708047	2.32364e-28
QTS000002	QTD000026	BLUEPRINT	neutrophil	CL_0000775	neutrophil	naive	196	ENSG00000175806	ENSG00000175806	rs73528930	8	10102354	A	G	0.0229592	1.57004	0.207209	1.76286e-12
QTS000002	QTD000026	BLUEPRINT	neutrophil	CL_0000775	neutrophil	naive	196	ENSG00000175895	ENSG00000175895	rs77969221	8	95204427	T	C	0.137755	1.1372	0.103637	8.41625e-22
QTS000002	QTD000026	BLUEPRINT	neutrophil	CL_0000775	neutrophil	naive	196	ENSG00000176209	ENSG00000176209	rs56155390	8	42504475	G	C	0.390306	0.709953	0.081777	2.24019e-15
QTS000002	QTD000026	BLUEPRINT	neutrophil	CL_0000775	neutrophil	naive	196	ENSG00000176623	ENSG00000176623	rs13279589	8	86465494	C	T	0.206633	1.03314	0.080322	2.59309e-27
QTS000002	QTD000026	BLUEPRINT	neutrophil	CL_0000775	neutrophil	naive	196	ENSG00000176731	ENSG00000176731	rs7008772	8	85261082	G	T	0.727041	0.483482	0.0906911	2.8832e-07
QTS000002	QTD000026	BLUEPRINT	neutrophil	CL_0000775	neutrophil	naive	196	ENSG00000178685	ENSG00000178685	rs17062686	8	143918732	G	A	0.0484694	-0.745905	0.163315	9.11253e-06
QTS000002	QTD000026	BLUEPRINT	neutrophil	CL_0000775	neutrophil	naive	196	ENSG00000178719	ENSG00000178719	rs10095172	8	143957630	T	C	0.0535714	0.72831	0.157792	7.40452e-06
QTS000002	QTD000026	BLUEPRINT	neutrophil	CL_0000775	neutrophil	naive	196	ENSG00000179632	ENSG00000179632	rs75361772	8	144104401	G	A	0.0994898	-1.36297	0.114882	2.17566e-24
QTS000002	QTD000026	BLUEPRINT	neutrophil	CL_0000775	neutrophil	naive	196	ENSG00000180694	ENSG00000180694	rs3026271	8	89971024	A	G	0.0561224	-1.34884	0.191528	3.79772e-11
QTS000002	QTD000026	BLUEPRINT	neutrophil	CL_0000775	neutrophil	naive	196	ENSG00000182197	ENSG00000182197	rs12541615	8	117857912	T	C	0.178571	0.450689	0.0957042	4.93485e-06
QTS000002	QTD000026	BLUEPRINT	neutrophil	CL_0000775	neutrophil	naive	196	ENSG00000183309	ENSG00000183309	rs11787417	8	143634498	G	A	0.793367	-0.629843	0.0842007	3.09979e-12
QTS000002	QTD000026	BLUEPRINT	neutrophil	CL_0000775	neutrophil	naive	196	ENSG00000183309	ENSG00000183309	rs2956378	8	143471308	T	C	0.545918	0.340875	0.0701331	2.53017e-06
QTS000002	QTD000026	BLUEPRINT	neutrophil	CL_0000775	neutrophil	naive	196	ENSG00000183309	ENSG00000183309	rs73371116	8	143678827	G	C	0.0969388	0.62966	0.104762	9.96517e-09
QTS000002	QTD000026	BLUEPRINT	neutrophil	CL_0000775	neutrophil	naive	196	ENSG00000184489	ENSG00000184489	rs56176100	8	140846503	A	T	0.0739796	-0.891226	0.19626	1.01913e-05
QTS000002	QTD000026	BLUEPRINT	neutrophil	CL_0000775	neutrophil	naive	196	ENSG00000185000	ENSG00000185000	rs12681727	8	145008961	G	A	0.127551	-0.614335	0.133059	7.36052e-06
QTS000002	QTD000026	BLUEPRINT	neutrophil	CL_0000775	neutrophil	naive	196	ENSG00000185000	ENSG00000185000	rs3757976	8	144313067	A	G	0.5	0.57909	0.089039	7.40914e-10
QTS000002	QTD000026	BLUEPRINT	neutrophil	CL_0000775	neutrophil	naive	196	ENSG00000185000	ENSG00000185000	rs4992316	8	144414137	C	T	0.0790816	-0.86573	0.169431	8.14906e-07
QTS000002	QTD000026	BLUEPRINT	neutrophil	CL_0000775	neutrophil	naive	196	ENSG00000185728	ENSG00000185728	rs7464	8	63212398	G	A	0.178571	-0.466266	0.0798795	2.40917e-08
QTS000002	QTD000026	BLUEPRINT	neutrophil	CL_0000775	neutrophil	naive	196	ENSG00000185730	ENSG00000185730	rs3750217	8	143297082	C	A	0.461735	0.577648	0.091143	1.80033e-09
QTS000002	QTD000026	BLUEPRINT	neutrophil	CL_0000775	neutrophil	naive	196	ENSG00000186106	ENSG00000186106	rs2469651	8	100534652	G	T	0.479592	0.38391	0.0783534	2.1215e-06
QTS000002	QTD000026	BLUEPRINT	neutrophil	CL_0000775	neutrophil	naive	196	ENSG00000196378	ENSG00000196378	rs2954658	8	144792397	C	T	0.556122	0.57634	0.0712511	8.4302e-14
QTS000002	QTD000026	BLUEPRINT	neutrophil	CL_0000775	neutrophil	naive	196	ENSG00000197217	ENSG00000197217	rs17089226	8	23424045	A	T	0.237245	-0.620538	0.096586	1.13292e-09
QTS000002	QTD000026	BLUEPRINT	neutrophil	CL_0000775	neutrophil	naive	196	ENSG00000205268	ENSG00000205268	rs59514911	8	65988627	C	T	0.158163	-0.951376	0.116894	6.23725e-14
QTS000002	QTD000026	BLUEPRINT	neutrophil	CL_0000775	neutrophil	naive	196	ENSG00000215114	ENSG00000215114	rs1001706	8	58427355	C	T	0.196429	0.622826	0.0909077	1.10737e-10
QTS000002	QTD000026	BLUEPRINT	neutrophil	CL_0000775	neutrophil	naive	196	ENSG00000234616	ENSG00000234616	rs3802232	8	142665282	G	A	0.665816	-0.638985	0.0845994	2.02826e-12
QTS000002	QTD000026	BLUEPRINT	neutrophil	CL_0000775	neutrophil	naive	196	ENSG00000245149	ENSG00000245149	rs4871499	8	124541925	T	G	0.464286	-0.340319	0.0638181	2.86203e-07
QTS000002	QTD000026	BLUEPRINT	neutrophil	CL_0000775	neutrophil	naive	196	ENSG00000245910	ENSG00000245910	rs111767072	8	66736852	C	G	0.0535714	-1.10345	0.173749	1.68043e-09
QTS000002	QTD000026	BLUEPRINT	neutrophil	CL_0000775	neutrophil	naive	196	ENSG00000250571	ENSG00000250571	rs28523940	8	143278732	C	T	0.497449	0.424227	0.0931381	9.61001e-06
QTS000002	QTD000026	BLUEPRINT	neutrophil	CL_0000775	neutrophil	naive	196	ENSG00000251127	ENSG00000251127	rs77654261	8	61788129	A	T	0.0153061	-1.39827	0.242173	3.31236e-08
QTS000002	QTD000026	BLUEPRINT	neutrophil	CL_0000775	neutrophil	naive	196	ENSG00000251136	ENSG00000251136	rs11989430	8	89806387	A	T	0.191327	-0.429253	0.0877389	2.1925e-06
QTS000002	QTD000026	BLUEPRINT	neutrophil	CL_0000775	neutrophil	naive	196	ENSG00000253174	ENSG00000253174	rs6994943	8	41549479	G	A	0.135204	-0.512366	0.0952482	2.29084e-07
QTS000002	QTD000026	BLUEPRINT	neutrophil	CL_0000775	neutrophil	naive	196	ENSG00000253210	ENSG00000253210	rs7816501	8	141126865	C	T	0.469388	-0.984541	0.0548827	5.14084e-42
QTS000002	QTD000026	BLUEPRINT	neutrophil	CL_0000775	neutrophil	naive	196	ENSG00000253214	ENSG00000253214	rs1365680	8	81153109	C	G	0.727041	-0.989385	0.0744702	1.48198e-28
QTS000002	QTD000026	BLUEPRINT	neutrophil	CL_0000775	neutrophil	naive	196	ENSG00000253314	ENSG00000253314	rs73576857	8	46874242	A	G	0.0433673	1.67394	0.184205	1.76537e-16
QTS000002	QTD000026	BLUEPRINT	neutrophil	CL_0000775	neutrophil	naive	196	ENSG00000253320	ENSG00000253320	rs525817	8	102981350	T	C	0.459184	0.674267	0.090632	3.92442e-12
QTS000002	QTD000026	BLUEPRINT	neutrophil	CL_0000775	neutrophil	naive	196	ENSG00000253521	ENSG00000253521	rs7011665	8	132716734	T	C	0.443878	-0.706336	0.0701768	3.3162e-19
QTS000002	QTD000026	BLUEPRINT	neutrophil	CL_0000775	neutrophil	naive	196	ENSG00000253595	ENSG00000253595	rs34634548	8	141319361	C	A	0.382653	-0.687651	0.0807063	6.06983e-15
QTS000002	QTD000026	BLUEPRINT	neutrophil	CL_0000775	neutrophil	naive	196	ENSG00000253669	ENSG00000253669	rs13265183	8	102531728	T	G	0.635204	0.323895	0.0745063	2.29635e-05
QTS000002	QTD000026	BLUEPRINT	neutrophil	CL_0000775	neutrophil	naive	196	ENSG00000253716	ENSG00000253716	rs12674761	8	143283404	T	C	0.283163	1.16416	0.0680672	1.19572e-39
QTS000002	QTD000026	BLUEPRINT	neutrophil	CL_0000775	neutrophil	naive	196	ENSG00000253878	ENSG00000253878	rs10097617	8	94949398	T	C	0.528061	-1.16689	0.0685966	2.18991e-39
QTS000002	QTD000026	BLUEPRINT	neutrophil	CL_0000775	neutrophil	naive	196	ENSG00000254248	ENSG00000254248	rs7008347	8	95094338	T	C	0.216837	0.673255	0.107749	2.88872e-09
QTS000002	QTD000026	BLUEPRINT	neutrophil	CL_0000775	neutrophil	naive	196	ENSG00000254291	ENSG00000254291	rs111646894	8	141410646	C	G	0.0765306	-0.847779	0.18631	9.7947e-06
QTS000002	QTD000026	BLUEPRINT	neutrophil	CL_0000775	neutrophil	naive	196	ENSG00000254291	ENSG00000254291	rs11984494	8	141329664	G	A	0.372449	-0.848053	0.0781471	1.87729e-21
QTS000002	QTD000026	BLUEPRINT	neutrophil	CL_0000775	neutrophil	naive	196	ENSG00000254291	ENSG00000254291	rs4073762	8	141344683	C	T	0.0969388	0.982867	0.163542	9.99171e-09
QTS000002	QTD000026	BLUEPRINT	neutrophil	CL_0000775	neutrophil	naive	196	ENSG00000254859	ENSG00000254859	rs13267937	8	143423963	G	C	0.737245	-0.554886	0.104584	3.25391e-07
QTS000002	QTD000026	BLUEPRINT	neutrophil	CL_0000775	neutrophil	naive	196	ENSG00000254859	ENSG00000254859	rs56671711	8	143549168	T	C	0.497449	-1.23012	0.0432178	9.6607e-69
QTS000002	QTD000026	BLUEPRINT	neutrophil	CL_0000775	neutrophil	naive	196	ENSG00000254859	ENSG00000254859	rs7834418	8	143532345	C	T	0.255102	0.72713	0.116642	3.11793e-09
QTS000002	QTD000026	BLUEPRINT	neutrophil	CL_0000775	neutrophil	naive	196	ENSG00000255495	ENSG00000255495	rs13255193	8	11451683	T	C	0.538265	-0.599962	0.0937996	1.31936e-09
QTS000002	QTD000026	BLUEPRINT	neutrophil	CL_0000775	neutrophil	naive	196	ENSG00000255495	ENSG00000255495	rs2684056	8	12374375	C	T	0.252551	0.607146	0.112783	2.247e-07
QTS000002	QTD000026	BLUEPRINT	neutrophil	CL_0000775	neutrophil	naive	196	ENSG00000255495	ENSG00000255495	rs2739997	8	12389632	C	G	0.255102	0.592755	0.112903	4.22978e-07
QTS000002	QTD000026	BLUEPRINT	neutrophil	CL_0000775	neutrophil	naive	196	ENSG00000259366	ENSG00000259366	rs185730403	8	28534306	A	G	0.0280612	-0.778538	0.165583	5.09662e-06
QTS000002	QTD000026	BLUEPRINT	neutrophil	CL_0000775	neutrophil	naive	196	ENSG00000259820	ENSG00000259820	rs34034745	8	134725836	C	A	0.140306	0.642935	0.114945	8.10923e-08
QTS000002	QTD000026	BLUEPRINT	neutrophil	CL_0000775	neutrophil	naive	196	ENSG00000259891	ENSG00000259891	rs11774952	8	140506625	A	G	0.84949	-0.768458	0.120241	1.35677e-09
QTS000002	QTD000026	BLUEPRINT	neutrophil	CL_0000775	neutrophil	naive	196	ENSG00000269918	ENSG00000269918	rs11781155	8	11060050	C	T	0.558673	-0.689464	0.0855494	1.00758e-13
QTS000002	QTD000026	BLUEPRINT	neutrophil	CL_0000775	neutrophil	naive	196	ENSG00000269918	ENSG00000269918	rs118124875	8	11392578	A	G	0.0153061	1.90588	0.403611	4.6646e-06
QTS000002	QTD000026	BLUEPRINT	neutrophil	CL_0000775	neutrophil	naive	196	ENSG00000269918	ENSG00000269918	rs17153755	8	11753991	C	G	0.359694	0.46426	0.0980719	4.4294e-06
QTS000002	QTD000026	BLUEPRINT	neutrophil	CL_0000775	neutrophil	naive	196	ENSG00000271869	ENSG00000271869	rs1877184	8	30142424	C	G	0.933674	-0.914856	0.132506	8.24232e-11
QTS000002	QTD000026	BLUEPRINT	neutrophil	CL_0000775	neutrophil	naive	196	ENSG00000271938	ENSG00000271938	rs34101330	8	42164248	G	A	0.334184	0.416573	0.0844352	1.82107e-06
QTS000002	QTD000026	BLUEPRINT	neutrophil	CL_0000775	neutrophil	naive	196	ENSG00000272037	ENSG00000272037	rs2978433	8	102335551	G	T	0.0918367	-0.384779	0.0844684	9.59042e-06
QTS000002	QTD000026	BLUEPRINT	neutrophil	CL_0000775	neutrophil	naive	196	ENSG00000272092	ENSG00000272092	rs75168396	8	38156911	C	G	0.237245	-0.524597	0.10458	1.25156e-06
QTS000002	QTD000026	BLUEPRINT	neutrophil	CL_0000775	neutrophil	naive	196	ENSG00000272338	ENSG00000272338	rs2732292	8	33504546	A	G	0.645408	-0.986607	0.0719655	8.43672e-30
QTS000002	QTD000026	BLUEPRINT	neutrophil	CL_0000775	neutrophil	naive	196	ENSG00000272505	ENSG00000272505	rs3750314	8	10428300	T	C	0.0229592	-1.41542	0.252868	7.94804e-08
QTS000002	QTD000026	BLUEPRINT	neutrophil	CL_0000775	neutrophil	naive	196	ENSG00000272505	ENSG00000272505	rs56017720	8	10489752	G	A	0.0663265	-0.709451	0.13331	3.01298e-07
QTS000002	QTD000026	BLUEPRINT	neutrophil	CL_0000775	neutrophil	naive	196	ENSG00000272505	ENSG00000272505	rs9969470	8	10476451	C	T	0.278061	0.412428	0.0814827	1.01712e-06
QTS000002	QTD000026	BLUEPRINT	neutrophil	CL_0000775	neutrophil	naive	196	ENSG00000275074	ENSG00000275074	rs6557823	8	22111024	A	G	0.581633	-0.893776	0.0810582	5.89984e-22
QTS000002	QTD000026	BLUEPRINT	neutrophil	CL_0000775	neutrophil	naive	196	ENSG00000280543	ENSG00000280543	rs16893265	8	130191987	C	G	0.191327	-0.259293	0.0550888	4.98598e-06
QTS000002	QTD000026	BLUEPRINT	neutrophil	CL_0000775	neutrophil	naive	196	ENSG00000282164	ENSG00000282164	rs3735799	8	140457861	A	G	0.459184	-0.765108	0.0510664	1.57689e-33
QTS000002	QTD000026	BLUEPRINT	neutrophil	CL_0000775	neutrophil	naive	196	ENSG00000285669	ENSG00000285669	rs4279552	8	30191586	T	C	0.0688775	0.966392	0.183654	3.99923e-07
QTS000002	QTD000026	BLUEPRINT	neutrophil	CL_0000775	neutrophil	naive	196	ENSG00000287975	ENSG00000287975	rs4737563	8	60771941	C	T	0.721939	0.46136	0.081785	6.41078e-08
QTS000002	QTD000026	BLUEPRINT	neutrophil	CL_0000775	neutrophil	naive	196	ENSG00000288596	ENSG00000288596	rs76129542	8	66715244	G	T	0.0612245	-0.675807	0.148417	9.66769e-06
QTS000002	QTD000026	BLUEPRINT	neutrophil	CL_0000775	neutrophil	naive	196	ENSG00000288752	ENSG00000288752	rs55698139	8	98045827	T	G	0.408163	0.757794	0.0870082	1.88393e-15
QTS000002	QTD000026	BLUEPRINT	neutrophil	CL_0000775	neutrophil	naive	196	ENSG00000288964	ENSG00000288964	rs12680857	8	29645115	G	A	0.589286	0.663362	0.0963062	9.02183e-11
QTS000002	QTD000026	BLUEPRINT	neutrophil	CL_0000775	neutrophil	naive	196	ENSG00000289242	ENSG00000289242	rs6986622	8	81151758	G	A	0.727041	-0.709505	0.098018	1.24875e-11
QTS000002	QTD000026	BLUEPRINT	neutrophil	CL_0000775	neutrophil	naive	196	ENSG00000289584	ENSG00000289584	rs11780345	8	23194453	T	C	0.357143	-0.395195	0.0892627	1.64647e-05
QTS000002	QTD000026	BLUEPRINT	neutrophil	CL_0000775	neutrophil	naive	196	ENSG00000289603	ENSG00000289603	rs6996712	8	42056486	C	T	0.568878	-0.349837	0.0780083	1.29446e-05
QTS000002	QTD000026	BLUEPRINT	neutrophil	CL_0000775	neutrophil	naive	196	ENSG00000044459	ENSG00000044459	rs2780201	9	17428881	C	T	0.59949	-0.362151	0.0717086	1.07089e-06
QTS000002	QTD000026	BLUEPRINT	neutrophil	CL_0000775	neutrophil	naive	196	ENSG00000070610	ENSG00000070610	rs1570247	9	35749017	G	A	0.341837	0.758658	0.0772612	1.63501e-18
QTS000002	QTD000026	BLUEPRINT	neutrophil	CL_0000775	neutrophil	naive	196	ENSG00000085265	ENSG00000085265	rs116891277	9	134944101	C	T	0.0331633	0.998056	0.196751	9.66292e-07
QTS000002	QTD000026	BLUEPRINT	neutrophil	CL_0000775	neutrophil	naive	196	ENSG00000085265	ENSG00000085265	rs3012798	9	134933471	G	C	0.308673	-0.466818	0.0769412	7.43485e-09
QTS000002	QTD000026	BLUEPRINT	neutrophil	CL_0000775	neutrophil	naive	196	ENSG00000085265	ENSG00000085265	rs7873100	9	134964997	C	G	0.257653	0.855073	0.0679483	1.69927e-26
QTS000002	QTD000026	BLUEPRINT	neutrophil	CL_0000775	neutrophil	naive	196	ENSG00000086102	ENSG00000086102	rs10738913	9	33419600	A	G	0.594388	0.438071	0.0840655	5.08201e-07
QTS000002	QTD000026	BLUEPRINT	neutrophil	CL_0000775	neutrophil	naive	196	ENSG00000086102	ENSG00000086102	rs73645522	9	33773184	A	G	0.119898	0.647688	0.134521	3.10021e-06
QTS000002	QTD000026	BLUEPRINT	neutrophil	CL_0000775	neutrophil	naive	196	ENSG00000086102	ENSG00000086102	rs830576	9	33290534	A	G	0.867347	-0.916446	0.100302	1.29081e-16
QTS000002	QTD000026	BLUEPRINT	neutrophil	CL_0000775	neutrophil	naive	196	ENSG00000090054	ENSG00000090054	rs7023075	9	92119797	G	A	0.403061	-0.395086	0.078758	1.25039e-06
QTS000002	QTD000026	BLUEPRINT	neutrophil	CL_0000775	neutrophil	naive	196	ENSG00000095261	ENSG00000095261	rs1060817	9	120820914	A	G	0.545918	-0.740775	0.0735852	3.27725e-19
QTS000002	QTD000026	BLUEPRINT	neutrophil	CL_0000775	neutrophil	naive	196	ENSG00000095303	ENSG00000095303	rs35918962	9	122406599	C	T	0.125	0.929877	0.128183	1.1411e-11
QTS000002	QTD000026	BLUEPRINT	neutrophil	CL_0000775	neutrophil	naive	196	ENSG00000095321	ENSG00000095321	rs6478867	9	129141644	G	T	0.693878	0.768452	0.0929226	2.81708e-14
QTS000002	QTD000026	BLUEPRINT	neutrophil	CL_0000775	neutrophil	naive	196	ENSG00000096872	ENSG00000096872	rs7040505	9	27013596	T	G	0.219388	0.690632	0.10764	1.18635e-09
QTS000002	QTD000026	BLUEPRINT	neutrophil	CL_0000775	neutrophil	naive	196	ENSG00000099139	ENSG00000099139	rs10781300	9	75627193	T	C	0.561224	1.01744	0.0688621	6.36656e-33
QTS000002	QTD000026	BLUEPRINT	neutrophil	CL_0000775	neutrophil	naive	196	ENSG00000106714	ENSG00000106714	rs12376598	9	39142564	C	T	0.163265	-0.679558	0.115745	2.02818e-08
QTS000002	QTD000026	BLUEPRINT	neutrophil	CL_0000775	neutrophil	naive	196	ENSG00000106733	ENSG00000106733	rs11144225	9	75092384	A	T	0.420918	-0.872328	0.0731769	1.48628e-24
QTS000002	QTD000026	BLUEPRINT	neutrophil	CL_0000775	neutrophil	naive	196	ENSG00000106733	ENSG00000106733	rs11144250	9	75141893	A	C	0.114796	-0.931505	0.127964	9.87955e-12
QTS000002	QTD000026	BLUEPRINT	neutrophil	CL_0000775	neutrophil	naive	196	ENSG00000106733	ENSG00000106733	rs11144270	9	75163944	G	A	0.25	-0.585896	0.101442	3.28139e-08
QTS000002	QTD000026	BLUEPRINT	neutrophil	CL_0000775	neutrophil	naive	196	ENSG00000106771	ENSG00000106771	rs11794648	9	109067512	C	T	0.32398	0.613642	0.103656	1.58256e-08
QTS000002	QTD000026	BLUEPRINT	neutrophil	CL_0000775	neutrophil	naive	196	ENSG00000106799	ENSG00000106799	rs41283642	9	99153605	C	T	0.0535714	1.05175	0.185403	5.48235e-08
QTS000002	QTD000026	BLUEPRINT	neutrophil	CL_0000775	neutrophil	naive	196	ENSG00000106804	ENSG00000106804	rs10760173	9	121315009	C	T	0.403061	0.380188	0.0729489	5.06696e-07
QTS000002	QTD000026	BLUEPRINT	neutrophil	CL_0000775	neutrophil	naive	196	ENSG00000106952	ENSG00000106952	rs3181356	9	114930602	C	T	0.234694	-0.5712	0.100692	5.48273e-08
QTS000002	QTD000026	BLUEPRINT	neutrophil	CL_0000775	neutrophil	naive	196	ENSG00000107077	ENSG00000107077	rs34078362	9	6716511	C	A	0.257653	0.648121	0.0931348	6.07289e-11
QTS000002	QTD000026	BLUEPRINT	neutrophil	CL_0000775	neutrophil	naive	196	ENSG00000107077	ENSG00000107077	rs4008324	9	6771485	G	A	0.318878	-0.608754	0.0872374	5.45418e-11
QTS000002	QTD000026	BLUEPRINT	neutrophil	CL_0000775	neutrophil	naive	196	ENSG00000107077	ENSG00000107077	rs66548202	9	6621931	G	A	0.0561224	-0.973331	0.181763	2.57325e-07
QTS000002	QTD000026	BLUEPRINT	neutrophil	CL_0000775	neutrophil	naive	196	ENSG00000107185	ENSG00000107185	rs1570249	9	35752255	G	A	0.341837	-0.628629	0.0755625	2.08318e-14
QTS000002	QTD000026	BLUEPRINT	neutrophil	CL_0000775	neutrophil	naive	196	ENSG00000107249	ENSG00000107249	rs7848239	9	4657757	G	C	0.436224	-0.626802	0.0805788	5.37895e-13
QTS000002	QTD000026	BLUEPRINT	neutrophil	CL_0000775	neutrophil	naive	196	ENSG00000107341	ENSG00000107341	rs10122526	9	33801191	T	G	0.178571	-0.4907	0.110235	1.48869e-05
QTS000002	QTD000026	BLUEPRINT	neutrophil	CL_0000775	neutrophil	naive	196	ENSG00000107372	ENSG00000107372	rs6560327	9	73291215	T	C	0.714286	0.445417	0.0779738	4.50211e-08
QTS000002	QTD000026	BLUEPRINT	neutrophil	CL_0000775	neutrophil	naive	196	ENSG00000119121	ENSG00000119121	rs4431653	9	74854968	T	C	0.696429	-0.563046	0.107584	4.57346e-07
QTS000002	QTD000026	BLUEPRINT	neutrophil	CL_0000775	neutrophil	naive	196	ENSG00000119138	ENSG00000119138	rs11142427	9	70436198	A	C	0.413265	-0.57637	0.0779187	5.01997e-12
QTS000002	QTD000026	BLUEPRINT	neutrophil	CL_0000775	neutrophil	naive	196	ENSG00000119139	ENSG00000119139	rs13301644	9	69174240	C	T	0.431122	-0.852908	0.0730165	7.43892e-24
QTS000002	QTD000026	BLUEPRINT	neutrophil	CL_0000775	neutrophil	naive	196	ENSG00000119318	ENSG00000119318	rs34731486	9	107283946	A	C	0.132653	-0.579034	0.104317	9.99533e-08
QTS000002	QTD000026	BLUEPRINT	neutrophil	CL_0000775	neutrophil	naive	196	ENSG00000119321	ENSG00000119321	rs1077636	9	113360046	T	C	0.576531	-0.495313	0.0819705	8.44303e-09
QTS000002	QTD000026	BLUEPRINT	neutrophil	CL_0000775	neutrophil	naive	196	ENSG00000119321	ENSG00000119321	rs17762660	9	113190134	C	T	0.0892857	1.14543	0.133449	4.11841e-15
QTS000002	QTD000026	BLUEPRINT	neutrophil	CL_0000775	neutrophil	naive	196	ENSG00000119321	ENSG00000119321	rs4979222	9	113211340	T	G	0.390306	-0.600729	0.0757327	2.15834e-13
QTS000002	QTD000026	BLUEPRINT	neutrophil	CL_0000775	neutrophil	naive	196	ENSG00000119326	ENSG00000119326	rs149545291	9	109047312	G	A	0.0382653	1.30829	0.197173	3.633e-10
QTS000002	QTD000026	BLUEPRINT	neutrophil	CL_0000775	neutrophil	naive	196	ENSG00000119326	ENSG00000119326	rs57314245	9	109051552	G	A	0.32398	0.970128	0.0701892	3.95256e-30
QTS000002	QTD000026	BLUEPRINT	neutrophil	CL_0000775	neutrophil	naive	196	ENSG00000119326	ENSG00000119326	rs62567212	9	108467903	A	G	0.0229592	1.56778	0.279533	7.52626e-08
QTS000002	QTD000026	BLUEPRINT	neutrophil	CL_0000775	neutrophil	naive	196	ENSG00000119328	ENSG00000119328	rs28361152	9	108965249	T	C	0.30102	-0.805585	0.0935915	3.54616e-15
QTS000002	QTD000026	BLUEPRINT	neutrophil	CL_0000775	neutrophil	naive	196	ENSG00000119392	ENSG00000119392	rs60811630	9	128546453	G	A	0.0255102	-1.63967	0.260277	2.20301e-09
QTS000002	QTD000026	BLUEPRINT	neutrophil	CL_0000775	neutrophil	naive	196	ENSG00000119414	ENSG00000119414	rs844146	9	125222871	T	G	0.522959	0.865019	0.0680053	6.79503e-27
QTS000002	QTD000026	BLUEPRINT	neutrophil	CL_0000775	neutrophil	naive	196	ENSG00000119431	ENSG00000119431	rs3750525	9	113376980	C	A	0.359694	-0.515057	0.0989824	5.26471e-07
QTS000002	QTD000026	BLUEPRINT	neutrophil	CL_0000775	neutrophil	naive	196	ENSG00000119446	ENSG00000119446	rs7035313	9	122264840	A	C	0.936225	1.07722	0.170615	2.04538e-09
QTS000002	QTD000026	BLUEPRINT	neutrophil	CL_0000775	neutrophil	naive	196	ENSG00000119509	ENSG00000119509	rs1338125	9	100276438	T	C	0.403061	-0.412553	0.0792116	5.14966e-07
QTS000002	QTD000026	BLUEPRINT	neutrophil	CL_0000775	neutrophil	naive	196	ENSG00000122692	ENSG00000122692	rs78608226	9	33080790	A	C	0.0306122	-1.14654	0.236603	2.69997e-06
QTS000002	QTD000026	BLUEPRINT	neutrophil	CL_0000775	neutrophil	naive	196	ENSG00000122741	ENSG00000122741	rs75997397	9	37743926	G	T	0.19898	-0.539415	0.0959173	6.98467e-08
QTS000002	QTD000026	BLUEPRINT	neutrophil	CL_0000775	neutrophil	naive	196	ENSG00000123975	ENSG00000123975	rs9410471	9	89287251	G	A	0.112245	-0.632684	0.123094	7.08501e-07
QTS000002	QTD000026	BLUEPRINT	neutrophil	CL_0000775	neutrophil	naive	196	ENSG00000127081	ENSG00000127081	rs1575437	9	92907063	T	G	0.367347	-0.673179	0.0868512	6.34053e-13
QTS000002	QTD000026	BLUEPRINT	neutrophil	CL_0000775	neutrophil	naive	196	ENSG00000127081	ENSG00000127081	rs184832931	9	92878077	A	C	0.0153061	-1.71952	0.311456	1.1561e-07
QTS000002	QTD000026	BLUEPRINT	neutrophil	CL_0000775	neutrophil	naive	196	ENSG00000127081	ENSG00000127081	rs7024349	9	92870420	G	C	0.140306	0.717975	0.140396	7.98819e-07
QTS000002	QTD000026	BLUEPRINT	neutrophil	CL_0000775	neutrophil	naive	196	ENSG00000127191	ENSG00000127191	rs4880158	9	136910227	T	C	0.732143	-0.462938	0.0982551	4.88319e-06
QTS000002	QTD000026	BLUEPRINT	neutrophil	CL_0000775	neutrophil	naive	196	ENSG00000130222	ENSG00000130222	rs6559365	9	89594364	G	A	0.451531	0.289348	0.061895	5.7319e-06
QTS000002	QTD000026	BLUEPRINT	neutrophil	CL_0000775	neutrophil	naive	196	ENSG00000130559	ENSG00000130559	rs78222227	9	135921911	C	G	0.183673	0.512821	0.0920417	9.02387e-08
QTS000002	QTD000026	BLUEPRINT	neutrophil	CL_0000775	neutrophil	naive	196	ENSG00000130560	ENSG00000130560	rs62585195	9	135908283	C	T	0.168367	0.712799	0.0990604	1.59535e-11
QTS000002	QTD000026	BLUEPRINT	neutrophil	CL_0000775	neutrophil	naive	196	ENSG00000131669	ENSG00000131669	rs4743896	9	93143588	G	A	0.566327	0.392641	0.0899219	2.12078e-05
QTS000002	QTD000026	BLUEPRINT	neutrophil	CL_0000775	neutrophil	naive	196	ENSG00000135002	ENSG00000135002	rs10869772	9	76420302	C	T	0.811224	0.772458	0.111792	7.99431e-11
QTS000002	QTD000026	BLUEPRINT	neutrophil	CL_0000775	neutrophil	naive	196	ENSG00000135002	ENSG00000135002	rs11548955	9	76394450	G	A	0.221939	0.702997	0.106737	4.74296e-10
QTS000002	QTD000026	BLUEPRINT	neutrophil	CL_0000775	neutrophil	naive	196	ENSG00000135002	ENSG00000135002	rs7033051	9	75632992	C	G	0.507653	0.44348	0.0859381	6.43716e-07
QTS000002	QTD000026	BLUEPRINT	neutrophil	CL_0000775	neutrophil	naive	196	ENSG00000135018	ENSG00000135018	rs2811921	9	83650510	T	C	0.451531	0.350499	0.0721796	2.58124e-06
QTS000002	QTD000026	BLUEPRINT	neutrophil	CL_0000775	neutrophil	naive	196	ENSG00000136802	ENSG00000136802	rs147280690	9	128859839	A	G	0.0255102	1.12017	0.231264	2.72588e-06
QTS000002	QTD000026	BLUEPRINT	neutrophil	CL_0000775	neutrophil	naive	196	ENSG00000136813	ENSG00000136813	rs2418151	9	111192103	A	T	0.40051	0.527135	0.0934235	6.3697e-08
QTS000002	QTD000026	BLUEPRINT	neutrophil	CL_0000775	neutrophil	naive	196	ENSG00000136828	ENSG00000136828	rs7024021	9	126905811	C	A	0.57398	-0.690626	0.0764932	2.55699e-16
QTS000002	QTD000026	BLUEPRINT	neutrophil	CL_0000775	neutrophil	naive	196	ENSG00000136867	ENSG00000136867	rs10121117	9	113156026	G	A	0.520408	-0.428583	0.0753134	5.01626e-08
QTS000002	QTD000026	BLUEPRINT	neutrophil	CL_0000775	neutrophil	naive	196	ENSG00000136868	ENSG00000136868	rs10817452	9	113179065	C	T	0.178571	0.801176	0.104575	1.07598e-12
QTS000002	QTD000026	BLUEPRINT	neutrophil	CL_0000775	neutrophil	naive	196	ENSG00000136868	ENSG00000136868	rs17755206	9	113100238	T	C	0.0433673	1.072	0.216927	1.75552e-06
QTS000002	QTD000026	BLUEPRINT	neutrophil	CL_0000775	neutrophil	naive	196	ENSG00000136868	ENSG00000136868	rs7038037	9	113362045	G	A	0.510204	-0.492339	0.0882247	8.63929e-08
QTS000002	QTD000026	BLUEPRINT	neutrophil	CL_0000775	neutrophil	naive	196	ENSG00000136869	ENSG00000136869	rs11789302	9	117697248	T	G	0.283163	-0.92386	0.0787924	5.52956e-24
QTS000002	QTD000026	BLUEPRINT	neutrophil	CL_0000775	neutrophil	naive	196	ENSG00000136870	ENSG00000136870	rs1929492	9	101404040	G	A	0.0918367	1.3186	0.143748	1.02702e-16
QTS000002	QTD000026	BLUEPRINT	neutrophil	CL_0000775	neutrophil	naive	196	ENSG00000136891	ENSG00000136891	rs117960483	9	100355804	A	C	0.0484694	1.11529	0.178344	2.8107e-09
QTS000002	QTD000026	BLUEPRINT	neutrophil	CL_0000775	neutrophil	naive	196	ENSG00000136930	ENSG00000136930	rs2236386	9	124415457	G	C	0.543367	0.721639	0.0611073	3.14296e-24
QTS000002	QTD000026	BLUEPRINT	neutrophil	CL_0000775	neutrophil	naive	196	ENSG00000136932	ENSG00000136932	rs6586	9	97904649	C	T	0.387755	-0.468882	0.0789471	1.43501e-08
QTS000002	QTD000026	BLUEPRINT	neutrophil	CL_0000775	neutrophil	naive	196	ENSG00000136933	ENSG00000136933	rs620757	9	125225476	G	C	0.522959	0.961471	0.05925	3.86612e-37
QTS000002	QTD000026	BLUEPRINT	neutrophil	CL_0000775	neutrophil	naive	196	ENSG00000136935	ENSG00000136935	rs876663	9	124857862	A	G	0.471939	0.364849	0.0767316	4.03925e-06
QTS000002	QTD000026	BLUEPRINT	neutrophil	CL_0000775	neutrophil	naive	196	ENSG00000136936	ENSG00000136936	rs138070024	9	96841560	C	T	0.0178571	1.52852	0.338369	1.12721e-05
QTS000002	QTD000026	BLUEPRINT	neutrophil	CL_0000775	neutrophil	naive	196	ENSG00000136938	ENSG00000136938	rs12554172	9	98035315	G	A	0.232143	0.836387	0.0639355	5.88561e-28
QTS000002	QTD000026	BLUEPRINT	neutrophil	CL_0000775	neutrophil	naive	196	ENSG00000136950	ENSG00000136950	rs12000655	9	124468369	A	C	0.0204082	-1.00334	0.212064	4.47916e-06
QTS000002	QTD000026	BLUEPRINT	neutrophil	CL_0000775	neutrophil	naive	196	ENSG00000137055	ENSG00000137055	rs10812554	9	27267485	C	A	0.696429	-0.314708	0.05872	2.51836e-07
QTS000002	QTD000026	BLUEPRINT	neutrophil	CL_0000775	neutrophil	naive	196	ENSG00000137055	ENSG00000137055	rs2383722	9	27288897	T	G	0.34949	0.324473	0.0612612	3.39714e-07
QTS000002	QTD000026	BLUEPRINT	neutrophil	CL_0000775	neutrophil	naive	196	ENSG00000137055	ENSG00000137055	rs694241	9	27193387	G	C	0.392857	0.486829	0.0530051	9.54493e-17
QTS000002	QTD000026	BLUEPRINT	neutrophil	CL_0000775	neutrophil	naive	196	ENSG00000137074	ENSG00000137074	rs10971347	9	33031140	G	A	0.265306	0.284849	0.0568712	1.29555e-06
QTS000002	QTD000026	BLUEPRINT	neutrophil	CL_0000775	neutrophil	naive	196	ENSG00000137106	ENSG00000137106	rs2768653	9	37399387	C	T	0.614796	0.548712	0.0860775	1.48032e-09
QTS000002	QTD000026	BLUEPRINT	neutrophil	CL_0000775	neutrophil	naive	196	ENSG00000137106	ENSG00000137106	rs4878690	9	37422659	C	T	0.318878	1.16852	0.0410287	8.82602e-69
QTS000002	QTD000026	BLUEPRINT	neutrophil	CL_0000775	neutrophil	naive	196	ENSG00000137106	ENSG00000137106	rs62534378	9	37466456	C	A	0.188776	-0.646462	0.11099	2.56714e-08
QTS000002	QTD000026	BLUEPRINT	neutrophil	CL_0000775	neutrophil	naive	196	ENSG00000138835	ENSG00000138835	rs150831738	9	113470092	G	A	0.0510204	-1.60918	0.152999	1.7105e-20
QTS000002	QTD000026	BLUEPRINT	neutrophil	CL_0000775	neutrophil	naive	196	ENSG00000147852	ENSG00000147852	rs1003047	9	2610307	A	C	0.895408	0.80999	0.15946	9.36027e-07
QTS000002	QTD000026	BLUEPRINT	neutrophil	CL_0000775	neutrophil	naive	196	ENSG00000147852	ENSG00000147852	rs113361299	9	2621675	G	A	0.0204082	1.95128	0.336028	2.80545e-08
QTS000002	QTD000026	BLUEPRINT	neutrophil	CL_0000775	neutrophil	naive	196	ENSG00000147852	ENSG00000147852	rs34881325	9	2622134	C	T	0.392857	1.04795	0.0768698	1.41665e-29
QTS000002	QTD000026	BLUEPRINT	neutrophil	CL_0000775	neutrophil	naive	196	ENSG00000147853	ENSG00000147853	rs468471	9	4813090	A	C	0.47449	-0.36827	0.0801258	8.05221e-06
QTS000002	QTD000026	BLUEPRINT	neutrophil	CL_0000775	neutrophil	naive	196	ENSG00000147872	ENSG00000147872	rs10964011	9	19158499	A	G	0.234694	0.778283	0.10033	6.10994e-13
QTS000002	QTD000026	BLUEPRINT	neutrophil	CL_0000775	neutrophil	naive	196	ENSG00000147955	ENSG00000147955	rs77101490	9	34628286	A	T	0.0357143	-1.41304	0.216397	6.43681e-10
QTS000002	QTD000026	BLUEPRINT	neutrophil	CL_0000775	neutrophil	naive	196	ENSG00000148057	ENSG00000148057	rs4454364	9	83705126	T	C	0.270408	-0.514093	0.108012	3.95639e-06
QTS000002	QTD000026	BLUEPRINT	neutrophil	CL_0000775	neutrophil	naive	196	ENSG00000148120	ENSG00000148120	rs112485985	9	95342213	G	T	0.0280612	1.27017	0.27887	9.61482e-06
QTS000002	QTD000026	BLUEPRINT	neutrophil	CL_0000775	neutrophil	naive	196	ENSG00000148120	ENSG00000148120	rs12339541	9	94876644	C	A	0.0612245	1.15971	0.170457	1.44208e-10
QTS000002	QTD000026	BLUEPRINT	neutrophil	CL_0000775	neutrophil	naive	196	ENSG00000148120	ENSG00000148120	rs4744370	9	94715511	C	T	0.494898	0.637373	0.0866576	6.39682e-12
QTS000002	QTD000026	BLUEPRINT	neutrophil	CL_0000775	neutrophil	naive	196	ENSG00000148154	ENSG00000148154	rs720865	9	112069748	T	G	0.617347	-0.790794	0.0843707	2.88284e-17
QTS000002	QTD000026	BLUEPRINT	neutrophil	CL_0000775	neutrophil	naive	196	ENSG00000148158	ENSG00000148158	rs10121961	9	112893112	G	A	0.602041	0.423277	0.0849159	1.44526e-06
QTS000002	QTD000026	BLUEPRINT	neutrophil	CL_0000775	neutrophil	naive	196	ENSG00000148158	ENSG00000148158	rs4978510	9	112881515	G	C	0.897959	0.876723	0.133912	5.86641e-10
QTS000002	QTD000026	BLUEPRINT	neutrophil	CL_0000775	neutrophil	naive	196	ENSG00000148158	ENSG00000148158	rs6477963	9	112862743	G	A	0.40051	0.576542	0.0732221	3.05712e-13
QTS000002	QTD000026	BLUEPRINT	neutrophil	CL_0000775	neutrophil	naive	196	ENSG00000148175	ENSG00000148175	rs167392	9	121334389	A	G	0.581633	0.282624	0.061906	9.18672e-06
QTS000002	QTD000026	BLUEPRINT	neutrophil	CL_0000775	neutrophil	naive	196	ENSG00000148180	ENSG00000148180	rs4837820	9	121247816	G	A	0.408163	0.705489	0.0558376	1.20837e-26
QTS000002	QTD000026	BLUEPRINT	neutrophil	CL_0000775	neutrophil	naive	196	ENSG00000148200	ENSG00000148200	rs2184219	9	124770625	A	G	0.522959	-0.302706	0.0703013	2.72214e-05
QTS000002	QTD000026	BLUEPRINT	neutrophil	CL_0000775	neutrophil	naive	196	ENSG00000148218	ENSG00000148218	rs1771220	9	113401365	G	C	0.329082	-1.18257	0.0564513	2.91815e-50
QTS000002	QTD000026	BLUEPRINT	neutrophil	CL_0000775	neutrophil	naive	196	ENSG00000148229	ENSG00000148229	rs113596512	9	113533334	G	T	0.0510204	0.963953	0.111178	2.40112e-15
QTS000002	QTD000026	BLUEPRINT	neutrophil	CL_0000775	neutrophil	naive	196	ENSG00000148288	ENSG00000148288	rs535015446	9	133163943	G	A	0.0153061	-1.52385	0.279672	1.64058e-07
QTS000002	QTD000026	BLUEPRINT	neutrophil	CL_0000775	neutrophil	naive	196	ENSG00000148296	ENSG00000148296	rs28519070	9	133337361	A	T	0.392857	-0.855493	0.0791668	2.54277e-21
QTS000002	QTD000026	BLUEPRINT	neutrophil	CL_0000775	neutrophil	naive	196	ENSG00000148297	ENSG00000148297	rs590858	9	133338938	C	T	0.530612	-0.750917	0.07181	2.54882e-20
QTS000002	QTD000026	BLUEPRINT	neutrophil	CL_0000775	neutrophil	naive	196	ENSG00000148308	ENSG00000148308	rs6597598	9	133076933	A	C	0.423469	0.376887	0.0800379	4.942e-06
QTS000002	QTD000026	BLUEPRINT	neutrophil	CL_0000775	neutrophil	naive	196	ENSG00000148337	ENSG00000148337	rs10115537	9	128194812	G	A	0.331633	-0.415601	0.0918617	1.09472e-05
QTS000002	QTD000026	BLUEPRINT	neutrophil	CL_0000775	neutrophil	naive	196	ENSG00000148396	ENSG00000148396	rs10735662	9	136433417	A	T	0.484694	-0.535422	0.0647567	2.84435e-14
QTS000002	QTD000026	BLUEPRINT	neutrophil	CL_0000775	neutrophil	naive	196	ENSG00000148400	ENSG00000148400	rs7022601	9	136562148	A	G	0.97449	1.2799	0.256796	1.44899e-06
QTS000002	QTD000026	BLUEPRINT	neutrophil	CL_0000775	neutrophil	naive	196	ENSG00000154330	ENSG00000154330	rs117589995	9	68427970	G	A	0.0331633	1.36874	0.247284	1.0788e-07
QTS000002	QTD000026	BLUEPRINT	neutrophil	CL_0000775	neutrophil	naive	196	ENSG00000154330	ENSG00000154330	rs1964620	9	68498534	C	T	0.211735	-0.620372	0.113362	1.46239e-07
QTS000002	QTD000026	BLUEPRINT	neutrophil	CL_0000775	neutrophil	naive	196	ENSG00000154330	ENSG00000154330	rs4745101	9	68560649	T	A	0.747449	-1.32186	0.0704266	2.46193e-44
QTS000002	QTD000026	BLUEPRINT	neutrophil	CL_0000775	neutrophil	naive	196	ENSG00000156017	ENSG00000156017	rs11144089	9	74802056	C	T	0.0867347	0.830107	0.159897	5.56892e-07
QTS000002	QTD000026	BLUEPRINT	neutrophil	CL_0000775	neutrophil	naive	196	ENSG00000160325	ENSG00000160325	rs34209214	9	133477056	C	A	0.0331633	1.38707	0.24752	7.70282e-08
QTS000002	QTD000026	BLUEPRINT	neutrophil	CL_0000775	neutrophil	naive	196	ENSG00000160447	ENSG00000160447	rs13283282	9	128703202	C	G	0.165816	1.51111	0.0838436	2.98572e-42
QTS000002	QTD000026	BLUEPRINT	neutrophil	CL_0000775	neutrophil	naive	196	ENSG00000160563	ENSG00000160563	rs7025089	9	132006056	C	A	0.696429	-1.02095	0.0796163	3.37475e-27
QTS000002	QTD000026	BLUEPRINT	neutrophil	CL_0000775	neutrophil	naive	196	ENSG00000164967	ENSG00000164967	rs10972168	9	34619624	A	G	0.244898	0.4186	0.0862431	2.60677e-06
QTS000002	QTD000026	BLUEPRINT	neutrophil	CL_0000775	neutrophil	naive	196	ENSG00000164975	ENSG00000164975	rs140540175	9	14575817	A	G	0.0586735	0.839767	0.182485	7.85719e-06
QTS000002	QTD000026	BLUEPRINT	neutrophil	CL_0000775	neutrophil	naive	196	ENSG00000164978	ENSG00000164978	rs10814102	9	34353881	G	T	0.204082	0.857845	0.0994747	3.20607e-15
QTS000002	QTD000026	BLUEPRINT	neutrophil	CL_0000775	neutrophil	naive	196	ENSG00000164978	ENSG00000164978	rs10971957	9	34151465	C	T	0.609694	0.903897	0.0719509	1.96464e-26
QTS000002	QTD000026	BLUEPRINT	neutrophil	CL_0000775	neutrophil	naive	196	ENSG00000164978	ENSG00000164978	rs12377	9	34372349	G	T	0.0408163	-1.25991	0.212691	1.55342e-08
QTS000002	QTD000026	BLUEPRINT	neutrophil	CL_0000775	neutrophil	naive	196	ENSG00000165006	ENSG00000165006	rs55662201	9	34180364	C	T	0.410714	0.357622	0.0745751	3.37704e-06
QTS000002	QTD000026	BLUEPRINT	neutrophil	CL_0000775	neutrophil	naive	196	ENSG00000165030	ENSG00000165030	rs12344672	9	91432219	A	G	0.127551	0.382654	0.0811945	4.85733e-06
QTS000002	QTD000026	BLUEPRINT	neutrophil	CL_0000775	neutrophil	naive	196	ENSG00000165092	ENSG00000165092	rs7865274	9	73250882	G	A	0.714286	0.924943	0.0898891	7.63734e-20
QTS000002	QTD000026	BLUEPRINT	neutrophil	CL_0000775	neutrophil	naive	196	ENSG00000165115	ENSG00000165115	rs62561932	9	83839838	T	G	0.232143	0.59239	0.0871984	1.52335e-10
QTS000002	QTD000026	BLUEPRINT	neutrophil	CL_0000775	neutrophil	naive	196	ENSG00000165118	ENSG00000165118	rs10125673	9	83948580	A	C	0.543367	0.45092	0.0738769	6.15514e-09
QTS000002	QTD000026	BLUEPRINT	neutrophil	CL_0000775	neutrophil	naive	196	ENSG00000165119	ENSG00000165119	rs3180887	9	83938674	G	A	0.272959	-0.315947	0.0559074	6.09782e-08
QTS000002	QTD000026	BLUEPRINT	neutrophil	CL_0000775	neutrophil	naive	196	ENSG00000165140	ENSG00000165140	rs10117956	9	94685334	G	A	0.0765306	0.788848	0.15866	1.53127e-06
QTS000002	QTD000026	BLUEPRINT	neutrophil	CL_0000775	neutrophil	naive	196	ENSG00000165233	ENSG00000165233	rs4744172	9	93101580	C	T	0.783163	0.397845	0.075131	3.41634e-07
QTS000002	QTD000026	BLUEPRINT	neutrophil	CL_0000775	neutrophil	naive	196	ENSG00000165275	ENSG00000165275	rs7857722	9	37752889	C	G	0.188776	-1.06835	0.0875651	2.25951e-25
QTS000002	QTD000026	BLUEPRINT	neutrophil	CL_0000775	neutrophil	naive	196	ENSG00000165280	ENSG00000165280	rs2252749	9	35039601	T	C	0.72449	0.308831	0.0633408	2.36277e-06
QTS000002	QTD000026	BLUEPRINT	neutrophil	CL_0000775	neutrophil	naive	196	ENSG00000165684	ENSG00000165684	rs183600705	9	136408542	T	C	0.0331633	-1.70478	0.218621	4.80185e-13
QTS000002	QTD000026	BLUEPRINT	neutrophil	CL_0000775	neutrophil	naive	196	ENSG00000165698	ENSG00000165698	rs2072058	9	132874686	G	A	0.471939	0.590066	0.0835907	3.46133e-11
QTS000002	QTD000026	BLUEPRINT	neutrophil	CL_0000775	neutrophil	naive	196	ENSG00000167114	ENSG00000167114	rs2270204	9	128280455	T	G	0.25	-0.541531	0.103289	4.37695e-07
QTS000002	QTD000026	BLUEPRINT	neutrophil	CL_0000775	neutrophil	naive	196	ENSG00000172159	ENSG00000172159	rs4416904	9	83522354	C	T	0.0510204	-0.919852	0.13977	4.875e-10
QTS000002	QTD000026	BLUEPRINT	neutrophil	CL_0000775	neutrophil	naive	196	ENSG00000176386	ENSG00000176386	rs4390018	9	113211113	T	C	0.515306	-0.481675	0.0831061	2.96491e-08
QTS000002	QTD000026	BLUEPRINT	neutrophil	CL_0000775	neutrophil	naive	196	ENSG00000176978	ENSG00000176978	rs11145990	9	137090707	C	T	0.788265	-0.595179	0.099182	1.04643e-08
QTS000002	QTD000026	BLUEPRINT	neutrophil	CL_0000775	neutrophil	naive	196	ENSG00000180549	ENSG00000180549	rs7025728	9	137038475	G	A	0.311224	0.703941	0.075863	5.23755e-17
QTS000002	QTD000026	BLUEPRINT	neutrophil	CL_0000775	neutrophil	naive	196	ENSG00000181090	ENSG00000181090	rs3118928	9	137647089	T	C	0.104592	1.48782	0.121708	1.92485e-25
QTS000002	QTD000026	BLUEPRINT	neutrophil	CL_0000775	neutrophil	naive	196	ENSG00000181404	ENSG00000181404	rs9408289	9	47352	A	G	0.423469	-1.0119	0.0705356	1.14592e-31
QTS000002	QTD000026	BLUEPRINT	neutrophil	CL_0000775	neutrophil	naive	196	ENSG00000182150	ENSG00000182150	rs10512245	9	95929529	A	G	0.316327	1.12893	0.0728514	5.04081e-35
QTS000002	QTD000026	BLUEPRINT	neutrophil	CL_0000775	neutrophil	naive	196	ENSG00000182150	ENSG00000182150	rs10819861	9	96105531	T	C	0.591837	0.456068	0.0904148	1.1015e-06
QTS000002	QTD000026	BLUEPRINT	neutrophil	CL_0000775	neutrophil	naive	196	ENSG00000182150	ENSG00000182150	rs62562988	9	95964753	C	A	0.140306	-0.658348	0.120411	1.49818e-07
QTS000002	QTD000026	BLUEPRINT	neutrophil	CL_0000775	neutrophil	naive	196	ENSG00000183354	ENSG00000183354	rs7869773	9	5977766	C	T	0.69898	0.487363	0.0743519	5.62381e-10
QTS000002	QTD000026	BLUEPRINT	neutrophil	CL_0000775	neutrophil	naive	196	ENSG00000186130	ENSG00000186130	rs60753674	9	122887102	C	T	0.102041	-0.775148	0.10345	2.87915e-12
QTS000002	QTD000026	BLUEPRINT	neutrophil	CL_0000775	neutrophil	naive	196	ENSG00000186193	ENSG00000186193	rs10870176	9	137078448	T	C	0.397959	-1.04326	0.0687283	4.20674e-34
QTS000002	QTD000026	BLUEPRINT	neutrophil	CL_0000775	neutrophil	naive	196	ENSG00000186193	ENSG00000186193	rs117123579	9	137072518	A	G	0.0663265	-1.08124	0.194471	9.5578e-08
QTS000002	QTD000026	BLUEPRINT	neutrophil	CL_0000775	neutrophil	naive	196	ENSG00000186193	ENSG00000186193	rs4880094	9	137123686	C	T	0.77551	-0.77977	0.107057	9.64202e-12
QTS000002	QTD000026	BLUEPRINT	neutrophil	CL_0000775	neutrophil	naive	196	ENSG00000186638	ENSG00000186638	rs66562815	9	34346482	T	C	0.0637755	-1.50329	0.184784	6.36612e-14
QTS000002	QTD000026	BLUEPRINT	neutrophil	CL_0000775	neutrophil	naive	196	ENSG00000187210	ENSG00000187210	rs7858497	9	76474207	A	T	0.255102	0.665377	0.0750906	7.32304e-16
QTS000002	QTD000026	BLUEPRINT	neutrophil	CL_0000775	neutrophil	naive	196	ENSG00000187764	ENSG00000187764	rs17054933	9	89496284	G	T	0.186224	0.583037	0.0777406	2.76717e-12
QTS000002	QTD000026	BLUEPRINT	neutrophil	CL_0000775	neutrophil	naive	196	ENSG00000187796	ENSG00000187796	rs10781496	9	136366634	A	G	0.464286	1.01408	0.0760037	1.0086e-28
QTS000002	QTD000026	BLUEPRINT	neutrophil	CL_0000775	neutrophil	naive	196	ENSG00000187866	ENSG00000187866	rs10869245	9	68726239	C	T	0.47449	-0.354732	0.0755922	5.30256e-06
QTS000002	QTD000026	BLUEPRINT	neutrophil	CL_0000775	neutrophil	naive	196	ENSG00000188566	ENSG00000188566	rs113809617	9	137205865	C	G	0.135204	-0.583531	0.120405	2.6934e-06
QTS000002	QTD000026	BLUEPRINT	neutrophil	CL_0000775	neutrophil	naive	196	ENSG00000188647	ENSG00000188647	rs11139996	9	69723264	T	C	0.956633	-2.10735	0.152591	4.26212e-30
QTS000002	QTD000026	BLUEPRINT	neutrophil	CL_0000775	neutrophil	naive	196	ENSG00000188938	ENSG00000188938	rs883784	9	93519954	T	C	0.47449	0.439155	0.0642252	1.19311e-10
QTS000002	QTD000026	BLUEPRINT	neutrophil	CL_0000775	neutrophil	naive	196	ENSG00000188986	ENSG00000188986	rs9330195	9	137258653	C	T	0.760204	0.426257	0.084469	1.09074e-06
QTS000002	QTD000026	BLUEPRINT	neutrophil	CL_0000775	neutrophil	naive	196	ENSG00000196597	ENSG00000196597	rs189823210	9	96021986	C	T	0.0255102	-1.07486	0.227047	4.4255e-06
QTS000002	QTD000026	BLUEPRINT	neutrophil	CL_0000775	neutrophil	naive	196	ENSG00000196730	ENSG00000196730	rs10868629	9	87555629	G	A	0.344388	0.987534	0.0688695	1.19932e-31
QTS000002	QTD000026	BLUEPRINT	neutrophil	CL_0000775	neutrophil	naive	196	ENSG00000196730	ENSG00000196730	rs4878103	9	87571796	C	G	0.153061	-0.979692	0.126128	5.7514e-13
QTS000002	QTD000026	BLUEPRINT	neutrophil	CL_0000775	neutrophil	naive	196	ENSG00000196730	ENSG00000196730	rs888337	9	87547113	G	C	0.857143	0.675424	0.133871	1.09555e-06
QTS000002	QTD000026	BLUEPRINT	neutrophil	CL_0000775	neutrophil	naive	196	ENSG00000197070	ENSG00000197070	rs9410112	9	137627062	C	A	0.0969388	0.796383	0.112737	3.36376e-11
QTS000002	QTD000026	BLUEPRINT	neutrophil	CL_0000775	neutrophil	naive	196	ENSG00000197646	ENSG00000197646	rs59906468	9	5466085	A	G	0.209184	0.44503	0.0636421	5.02618e-11
QTS000002	QTD000026	BLUEPRINT	neutrophil	CL_0000775	neutrophil	naive	196	ENSG00000197646	ENSG00000197646	rs702276	9	5439876	C	G	0.278061	-0.286621	0.0593133	2.86743e-06
QTS000002	QTD000026	BLUEPRINT	neutrophil	CL_0000775	neutrophil	naive	196	ENSG00000197646	ENSG00000197646	rs7876001	9	5498654	A	G	0.313776	0.328778	0.0592511	1.00857e-07
QTS000002	QTD000026	BLUEPRINT	neutrophil	CL_0000775	neutrophil	naive	196	ENSG00000198121	ENSG00000198121	rs1061548	9	110874206	G	C	0.211735	0.745237	0.118615	2.40914e-09
QTS000002	QTD000026	BLUEPRINT	neutrophil	CL_0000775	neutrophil	naive	196	ENSG00000198121	ENSG00000198121	rs2039183	9	111196071	C	A	0.237245	0.924995	0.106605	2.30715e-15
QTS000002	QTD000026	BLUEPRINT	neutrophil	CL_0000775	neutrophil	naive	196	ENSG00000198121	ENSG00000198121	rs59405075	9	111313742	T	C	0.334184	0.544841	0.105548	6.39087e-07
QTS000002	QTD000026	BLUEPRINT	neutrophil	CL_0000775	neutrophil	naive	196	ENSG00000198467	ENSG00000198467	rs2295797	9	35722285	T	C	0.306122	-0.318907	0.07431	2.88562e-05
QTS000002	QTD000026	BLUEPRINT	neutrophil	CL_0000775	neutrophil	naive	196	ENSG00000198642	ENSG00000198642	rs117612776	9	21348681	C	T	0.0510204	-0.677786	0.123363	1.31614e-07
QTS000002	QTD000026	BLUEPRINT	neutrophil	CL_0000775	neutrophil	naive	196	ENSG00000198876	ENSG00000198876	rs151129137	9	34116966	G	A	0.0204082	0.852244	0.185487	8.10487e-06
QTS000002	QTD000026	BLUEPRINT	neutrophil	CL_0000775	neutrophil	naive	196	ENSG00000198887	ENSG00000198887	rs58720670	9	70308274	T	C	0.221939	-0.496798	0.100132	1.60612e-06
QTS000002	QTD000026	BLUEPRINT	neutrophil	CL_0000775	neutrophil	naive	196	ENSG00000204136	ENSG00000204136	rs12344048	9	121501837	C	T	0.331633	-1.15601	0.0802197	7.41251e-32
QTS000002	QTD000026	BLUEPRINT	neutrophil	CL_0000775	neutrophil	naive	196	ENSG00000205808	ENSG00000205808	rs10974716	9	4661574	C	G	0.255102	-0.70357	0.0917341	1.02404e-12
QTS000002	QTD000026	BLUEPRINT	neutrophil	CL_0000775	neutrophil	naive	196	ENSG00000205808	ENSG00000205808	rs2295965	9	4680014	A	G	0.34949	0.439779	0.0857412	7.44508e-07
QTS000002	QTD000026	BLUEPRINT	neutrophil	CL_0000775	neutrophil	naive	196	ENSG00000205808	ENSG00000205808	rs4352899	9	4662286	G	C	0.0969388	1.01047	0.141073	1.92291e-11
QTS000002	QTD000026	BLUEPRINT	neutrophil	CL_0000775	neutrophil	naive	196	ENSG00000213221	ENSG00000213221	rs11145958	9	136360621	G	A	0.0357143	1.92857	0.246269	3.94225e-13
QTS000002	QTD000026	BLUEPRINT	neutrophil	CL_0000775	neutrophil	naive	196	ENSG00000221829	ENSG00000221829	rs17885617	9	35080213	C	T	0.0382653	0.986583	0.219452	1.23538e-05
QTS000002	QTD000026	BLUEPRINT	neutrophil	CL_0000775	neutrophil	naive	196	ENSG00000224972	ENSG00000224972	rs62568163	9	6696256	G	A	0.104592	0.708146	0.146883	3.01352e-06
QTS000002	QTD000026	BLUEPRINT	neutrophil	CL_0000775	neutrophil	naive	196	ENSG00000226337	ENSG00000226337	rs4745101	9	68560649	T	A	0.747449	-1.02741	0.0891663	2.15406e-23
QTS000002	QTD000026	BLUEPRINT	neutrophil	CL_0000775	neutrophil	naive	196	ENSG00000227200	ENSG00000227200	rs16927294	9	124223055	A	C	0.283163	-0.789893	0.0792975	6.52186e-19
QTS000002	QTD000026	BLUEPRINT	neutrophil	CL_0000775	neutrophil	naive	196	ENSG00000229314	ENSG00000229314	rs9299216	9	114315893	T	A	0.617347	0.912517	0.0770519	2.50955e-24
QTS000002	QTD000026	BLUEPRINT	neutrophil	CL_0000775	neutrophil	naive	196	ENSG00000230001	ENSG00000230001	rs2146423	9	4657040	A	G	0.436224	-0.582467	0.0780411	3.41481e-12
QTS000002	QTD000026	BLUEPRINT	neutrophil	CL_0000775	neutrophil	naive	196	ENSG00000232063	ENSG00000232063	rs60981486	9	94340072	G	A	0.0561224	1.393	0.172096	8.15513e-14
QTS000002	QTD000026	BLUEPRINT	neutrophil	CL_0000775	neutrophil	naive	196	ENSG00000232063	ENSG00000232063	rs7024607	9	94392756	C	T	0.137755	-1.14852	0.119199	5.36128e-18
QTS000002	QTD000026	BLUEPRINT	neutrophil	CL_0000775	neutrophil	naive	196	ENSG00000232063	ENSG00000232063	rs9409550	9	94461012	C	G	0.359694	0.47955	0.0930217	6.59504e-07
QTS000002	QTD000026	BLUEPRINT	neutrophil	CL_0000775	neutrophil	naive	196	ENSG00000233016	ENSG00000233016	rs11145838	9	136713763	C	T	0.47449	-0.468082	0.0886842	3.70747e-07
QTS000002	QTD000026	BLUEPRINT	neutrophil	CL_0000775	neutrophil	naive	196	ENSG00000233016	ENSG00000233016	rs9411221	9	136728194	G	A	0.510204	-0.811633	0.0805591	3.10896e-19
QTS000002	QTD000026	BLUEPRINT	neutrophil	CL_0000775	neutrophil	naive	196	ENSG00000233016	ENSG00000233016	rs9411228	9	136776077	A	G	0.25	0.497946	0.104314	3.72094e-06
QTS000002	QTD000026	BLUEPRINT	neutrophil	CL_0000775	neutrophil	naive	196	ENSG00000233569	ENSG00000233569	rs12001083	9	117642600	C	T	0.329082	0.87482	0.0825741	1.0314e-20
QTS000002	QTD000026	BLUEPRINT	neutrophil	CL_0000775	neutrophil	naive	196	ENSG00000234506	ENSG00000234506	rs4745101	9	68560649	T	A	0.747449	-0.9527	0.0685231	2.27493e-30
QTS000002	QTD000026	BLUEPRINT	neutrophil	CL_0000775	neutrophil	naive	196	ENSG00000235106	ENSG00000235106	rs455073	9	134044019	G	C	0.252551	-0.582379	0.0927741	2.47905e-09
QTS000002	QTD000026	BLUEPRINT	neutrophil	CL_0000775	neutrophil	naive	196	ENSG00000235880	ENSG00000235880	rs10757607	9	274324	C	T	0.339286	-0.493608	0.104834	4.95003e-06
QTS000002	QTD000026	BLUEPRINT	neutrophil	CL_0000775	neutrophil	naive	196	ENSG00000236403	ENSG00000236403	rs11103600	9	134959197	C	T	0.257653	1.13771	0.0731379	3.38858e-35
QTS000002	QTD000026	BLUEPRINT	neutrophil	CL_0000775	neutrophil	naive	196	ENSG00000236403	ENSG00000236403	rs116891277	9	134944101	C	T	0.0331633	1.34368	0.232099	3.06535e-08
QTS000002	QTD000026	BLUEPRINT	neutrophil	CL_0000775	neutrophil	naive	196	ENSG00000236403	ENSG00000236403	rs3012798	9	134933471	G	C	0.308673	-0.670731	0.0883251	1.59758e-12
QTS000002	QTD000026	BLUEPRINT	neutrophil	CL_0000775	neutrophil	naive	196	ENSG00000236709	ENSG00000236709	rs10868626	9	87555471	T	C	0.344388	0.738689	0.0699161	1.24874e-20
QTS000002	QTD000026	BLUEPRINT	neutrophil	CL_0000775	neutrophil	naive	196	ENSG00000236709	ENSG00000236709	rs140602870	9	87580329	A	G	0.0255102	-1.36021	0.276286	1.90882e-06
QTS000002	QTD000026	BLUEPRINT	neutrophil	CL_0000775	neutrophil	naive	196	ENSG00000236709	ENSG00000236709	rs4878103	9	87571796	C	G	0.153061	-0.871709	0.111391	4.07264e-13
QTS000002	QTD000026	BLUEPRINT	neutrophil	CL_0000775	neutrophil	naive	196	ENSG00000237359	ENSG00000237359	rs7873538	9	3561045	A	G	0.0663265	1.27267	0.184184	7.99275e-11
QTS000002	QTD000026	BLUEPRINT	neutrophil	CL_0000775	neutrophil	naive	196	ENSG00000254473	ENSG00000254473	rs11140174	9	83610812	G	A	0.219388	0.427101	0.0931957	8.52488e-06
QTS000002	QTD000026	BLUEPRINT	neutrophil	CL_0000775	neutrophil	naive	196	ENSG00000258728	ENSG00000258728	rs1810819	9	34659076	C	T	0.706633	-0.438579	0.1003	2.06707e-05
QTS000002	QTD000026	BLUEPRINT	neutrophil	CL_0000775	neutrophil	naive	196	ENSG00000260190	ENSG00000260190	rs7030079	9	136919242	C	G	0.729592	-0.61283	0.109516	8.01487e-08
QTS000002	QTD000026	BLUEPRINT	neutrophil	CL_0000775	neutrophil	naive	196	ENSG00000261334	ENSG00000261334	rs4837372	9	129483732	C	T	0.280612	0.338672	0.0752929	1.22302e-05
QTS000002	QTD000026	BLUEPRINT	neutrophil	CL_0000775	neutrophil	naive	196	ENSG00000279073	ENSG00000279073	rs34496415	9	137027362	G	A	0.0816327	0.709262	0.157805	1.24124e-05
QTS000002	QTD000026	BLUEPRINT	neutrophil	CL_0000775	neutrophil	naive	196	ENSG00000281491	ENSG00000281491	rs10814194	9	35053111	T	C	0.22449	0.690533	0.0885437	4.77659e-13
QTS000002	QTD000026	BLUEPRINT	neutrophil	CL_0000775	neutrophil	naive	196	ENSG00000281649	ENSG00000281649	rs13297152	9	37075626	C	T	0.423469	-0.409213	0.0606322	1.94692e-10
QTS000002	QTD000026	BLUEPRINT	neutrophil	CL_0000775	neutrophil	naive	196	ENSG00000285688	ENSG00000285688	rs2820930	9	7177945	A	G	0.770408	-0.566801	0.0969389	2.29189e-08
QTS000002	QTD000026	BLUEPRINT	neutrophil	CL_0000775	neutrophil	naive	196	ENSG00000286536	ENSG00000286536	rs28497830	9	105063757	G	T	0.408163	-0.365137	0.0665633	1.37265e-07
QTS000002	QTD000026	BLUEPRINT	neutrophil	CL_0000775	neutrophil	naive	196	ENSG00000286782	ENSG00000286782	rs2073575	9	35068643	A	T	0.0408163	-0.571278	0.117595	2.55732e-06
QTS000002	QTD000026	BLUEPRINT	neutrophil	CL_0000775	neutrophil	naive	196	ENSG00000287355	ENSG00000287355	rs10738765	9	27259226	C	T	0.803571	-0.379805	0.0847515	1.31216e-05
QTS000002	QTD000026	BLUEPRINT	neutrophil	CL_0000775	neutrophil	naive	196	ENSG00000288023	ENSG00000288023	rs10821378	9	94651576	G	A	0.67602	-0.408989	0.0935553	2.07592e-05
QTS000002	QTD000026	BLUEPRINT	neutrophil	CL_0000775	neutrophil	naive	196	ENSG00000288771	ENSG00000288771	rs7873239	9	68975419	A	G	0.173469	1.00025	0.101417	1.23475e-18
QTS000002	QTD000026	BLUEPRINT	neutrophil	CL_0000775	neutrophil	naive	196	ENSG00000288924	ENSG00000288924	rs7044285	9	129904349	T	C	0.533163	0.394379	0.0801813	1.94891e-06
QTS000002	QTD000026	BLUEPRINT	neutrophil	CL_0000775	neutrophil	naive	196	ENSG00000289295	ENSG00000289295	rs10814613	9	37731860	G	A	0.196429	0.512664	0.111306	7.72235e-06
QTS000002	QTD000026	BLUEPRINT	neutrophil	CL_0000775	neutrophil	naive	196	ENSG00000012779	ENSG00000012779	rs11511620	10	45363383	G	A	0.165816	-0.547373	0.103939	3.91904e-07
QTS000002	QTD000026	BLUEPRINT	neutrophil	CL_0000775	neutrophil	naive	196	ENSG00000023041	ENSG00000023041	rs11195957	10	112436462	C	T	0.0943878	-0.63066	0.125924	1.29809e-06
QTS000002	QTD000026	BLUEPRINT	neutrophil	CL_0000775	neutrophil	naive	196	ENSG00000023839	ENSG00000023839	rs113952349	10	99744785	C	T	0.0816327	-0.73794	0.164803	1.33265e-05
QTS000002	QTD000026	BLUEPRINT	neutrophil	CL_0000775	neutrophil	naive	196	ENSG00000026103	ENSG00000026103	rs3740286	10	88991583	A	G	0.352041	0.639129	0.0613239	3.20456e-20
QTS000002	QTD000026	BLUEPRINT	neutrophil	CL_0000775	neutrophil	naive	196	ENSG00000052749	ENSG00000052749	rs3818908	10	97372944	A	G	0.392857	0.987408	0.0647318	2.55521e-34
QTS000002	QTD000026	BLUEPRINT	neutrophil	CL_0000775	neutrophil	naive	196	ENSG00000057608	ENSG00000057608	rs3736461	10	5813440	G	C	0.214286	-1.27122	0.0555733	2.7353e-55
QTS000002	QTD000026	BLUEPRINT	neutrophil	CL_0000775	neutrophil	naive	196	ENSG00000065154	ENSG00000065154	rs11815286	10	124384778	C	T	0.283163	-0.517521	0.0902912	4.08952e-08
QTS000002	QTD000026	BLUEPRINT	neutrophil	CL_0000775	neutrophil	naive	196	ENSG00000065154	ENSG00000065154	rs2807060	10	124369687	C	T	0.642857	-0.542924	0.0953474	4.92941e-08
QTS000002	QTD000026	BLUEPRINT	neutrophil	CL_0000775	neutrophil	naive	196	ENSG00000065154	ENSG00000065154	rs2807071	10	124407812	C	T	0.846939	-1.28077	0.0842211	3.49262e-34
QTS000002	QTD000026	BLUEPRINT	neutrophil	CL_0000775	neutrophil	naive	196	ENSG00000065621	ENSG00000065621	rs7083064	10	104378781	A	G	0.278061	0.395027	0.0876391	1.17547e-05
QTS000002	QTD000026	BLUEPRINT	neutrophil	CL_0000775	neutrophil	naive	196	ENSG00000065665	ENSG00000065665	rs7069060	10	12281465	A	G	0.278061	0.481365	0.0813409	1.5998e-08
QTS000002	QTD000026	BLUEPRINT	neutrophil	CL_0000775	neutrophil	naive	196	ENSG00000068383	ENSG00000068383	rs3935055	10	132547414	G	A	0.109694	-0.730966	0.150859	2.70567e-06
QTS000002	QTD000026	BLUEPRINT	neutrophil	CL_0000775	neutrophil	naive	196	ENSG00000072401	ENSG00000072401	rs11006041	10	58072108	A	T	0.117347	0.627818	0.149274	4.08671e-05
QTS000002	QTD000026	BLUEPRINT	neutrophil	CL_0000775	neutrophil	naive	196	ENSG00000072401	ENSG00000072401	rs112660736	10	58335345	G	T	0.109694	-0.709068	0.159393	1.50646e-05
QTS000002	QTD000026	BLUEPRINT	neutrophil	CL_0000775	neutrophil	naive	196	ENSG00000072401	ENSG00000072401	rs11593650	10	58361654	A	G	0.142857	0.631352	0.138726	9.76469e-06
QTS000002	QTD000026	BLUEPRINT	neutrophil	CL_0000775	neutrophil	naive	196	ENSG00000072401	ENSG00000072401	rs4390300	10	58384447	G	A	0.454082	-1.12065	0.0533159	1.89486e-50
QTS000002	QTD000026	BLUEPRINT	neutrophil	CL_0000775	neutrophil	naive	196	ENSG00000072401	ENSG00000072401	rs4948514	10	58450414	T	C	0.107143	0.678166	0.150164	1.13268e-05
QTS000002	QTD000026	BLUEPRINT	neutrophil	CL_0000775	neutrophil	naive	196	ENSG00000075826	ENSG00000075826	rs11190592	10	100531302	T	C	0.214286	-1.14358	0.0935749	1.96985e-25
QTS000002	QTD000026	BLUEPRINT	neutrophil	CL_0000775	neutrophil	naive	196	ENSG00000077420	ENSG00000077420	rs10828997	10	26445397	G	A	0.331633	0.413694	0.052801	3.85361e-13
QTS000002	QTD000026	BLUEPRINT	neutrophil	CL_0000775	neutrophil	naive	196	ENSG00000078114	ENSG00000078114	rs10764309	10	21207885	A	C	0.104592	1.55608	0.118945	5.86382e-28
QTS000002	QTD000026	BLUEPRINT	neutrophil	CL_0000775	neutrophil	naive	196	ENSG00000078403	ENSG00000078403	rs16921849	10	21544227	A	G	0.170918	0.558718	0.107178	5.0366e-07
QTS000002	QTD000026	BLUEPRINT	neutrophil	CL_0000775	neutrophil	naive	196	ENSG00000079332	ENSG00000079332	rs10999158	10	70145939	A	G	0.469388	0.491953	0.0680052	1.28113e-11
QTS000002	QTD000026	BLUEPRINT	neutrophil	CL_0000775	neutrophil	naive	196	ENSG00000095739	ENSG00000095739	rs1775908	10	28810029	C	A	0.721939	-1.12084	0.0860817	8.89391e-28
QTS000002	QTD000026	BLUEPRINT	neutrophil	CL_0000775	neutrophil	naive	196	ENSG00000095794	ENSG00000095794	rs111671353	10	35225399	C	T	0.17602	-0.438349	0.0795219	1.20552e-07
QTS000002	QTD000026	BLUEPRINT	neutrophil	CL_0000775	neutrophil	naive	196	ENSG00000096717	ENSG00000096717	rs10997812	10	67797977	T	C	0.130102	0.767352	0.126647	7.75756e-09
QTS000002	QTD000026	BLUEPRINT	neutrophil	CL_0000775	neutrophil	naive	196	ENSG00000096717	ENSG00000096717	rs4746716	10	67880665	A	C	0.663265	-1.21176	0.0400725	1.12131e-72
QTS000002	QTD000026	BLUEPRINT	neutrophil	CL_0000775	neutrophil	naive	196	ENSG00000096717	ENSG00000096717	rs78518419	10	66998563	G	A	0.0510204	1.0001	0.20117	1.53487e-06
QTS000002	QTD000026	BLUEPRINT	neutrophil	CL_0000775	neutrophil	naive	196	ENSG00000099194	ENSG00000099194	rs522951	10	100351144	G	C	0.517857	-0.464148	0.0909468	8.38277e-07
QTS000002	QTD000026	BLUEPRINT	neutrophil	CL_0000775	neutrophil	naive	196	ENSG00000099290	ENSG00000099290	rs10825005	10	50055604	G	C	0.622449	-0.822011	0.0759529	2.28057e-21
QTS000002	QTD000026	BLUEPRINT	neutrophil	CL_0000775	neutrophil	naive	196	ENSG00000099290	ENSG00000099290	rs2805306	10	50022793	T	C	0.839286	-0.746565	0.117693	1.74844e-09
QTS000002	QTD000026	BLUEPRINT	neutrophil	CL_0000775	neutrophil	naive	196	ENSG00000099290	ENSG00000099290	rs5013289	10	49920596	A	G	0.262755	-0.757525	0.0937038	8.6674e-14
QTS000002	QTD000026	BLUEPRINT	neutrophil	CL_0000775	neutrophil	naive	196	ENSG00000107521	ENSG00000107521	rs2296433	10	98424305	C	A	0.219388	0.336114	0.076274	1.79477e-05
QTS000002	QTD000026	BLUEPRINT	neutrophil	CL_0000775	neutrophil	naive	196	ENSG00000107554	ENSG00000107554	rs11592868	10	100009635	T	G	0.423469	0.536409	0.0928647	3.2724e-08
QTS000002	QTD000026	BLUEPRINT	neutrophil	CL_0000775	neutrophil	naive	196	ENSG00000107611	ENSG00000107611	rs3758410	10	17229401	G	C	0.32398	-0.569366	0.0994709	4.25035e-08
QTS000002	QTD000026	BLUEPRINT	neutrophil	CL_0000775	neutrophil	naive	196	ENSG00000107614	ENSG00000107614	rs3758410	10	17229401	G	C	0.32398	-0.744837	0.0928278	1.24652e-13
QTS000002	QTD000026	BLUEPRINT	neutrophil	CL_0000775	neutrophil	naive	196	ENSG00000107643	ENSG00000107643	rs11101326	10	48454447	A	G	0.234694	-0.601896	0.0853369	3.57684e-11
QTS000002	QTD000026	BLUEPRINT	neutrophil	CL_0000775	neutrophil	naive	196	ENSG00000107672	ENSG00000107672	rs11200288	10	121963957	A	G	0.272959	-0.908706	0.0878762	5.46956e-20
QTS000002	QTD000026	BLUEPRINT	neutrophil	CL_0000775	neutrophil	naive	196	ENSG00000107736	ENSG00000107736	rs10823810	10	71643733	A	G	0.653061	1.0826	0.0808533	7.33329e-29
QTS000002	QTD000026	BLUEPRINT	neutrophil	CL_0000775	neutrophil	naive	196	ENSG00000107736	ENSG00000107736	rs11596012	10	71685606	A	C	0.22449	-0.600588	0.113492	3.47268e-07
QTS000002	QTD000026	BLUEPRINT	neutrophil	CL_0000775	neutrophil	naive	196	ENSG00000107736	ENSG00000107736	rs7087701	10	71654864	C	G	0.390306	0.628595	0.099854	2.25711e-09
QTS000002	QTD000026	BLUEPRINT	neutrophil	CL_0000775	neutrophil	naive	196	ENSG00000107745	ENSG00000107745	rs11000298	10	72441151	A	G	0.278061	-0.459796	0.110203	4.67567e-05
QTS000002	QTD000026	BLUEPRINT	neutrophil	CL_0000775	neutrophil	naive	196	ENSG00000107796	ENSG00000107796	rs2031610	10	88994730	T	C	0.352041	0.869295	0.0564715	1.00272e-34
QTS000002	QTD000026	BLUEPRINT	neutrophil	CL_0000775	neutrophil	naive	196	ENSG00000107798	ENSG00000107798	rs11203123	10	89429430	A	C	0.0153061	-1.81877	0.333709	1.62926e-07
QTS000002	QTD000026	BLUEPRINT	neutrophil	CL_0000775	neutrophil	naive	196	ENSG00000107798	ENSG00000107798	rs12570001	10	89518816	T	C	0.466837	-0.4465	0.0817892	1.55994e-07
QTS000002	QTD000026	BLUEPRINT	neutrophil	CL_0000775	neutrophil	naive	196	ENSG00000107798	ENSG00000107798	rs2900649	10	89499449	G	A	0.0561224	-0.956253	0.170374	7.37666e-08
QTS000002	QTD000026	BLUEPRINT	neutrophil	CL_0000775	neutrophil	naive	196	ENSG00000107798	ENSG00000107798	rs304413	10	89427986	G	C	0.229592	-0.84432	0.0775175	1.44004e-21
QTS000002	QTD000026	BLUEPRINT	neutrophil	CL_0000775	neutrophil	naive	196	ENSG00000107798	ENSG00000107798	rs4630205	10	89332949	T	C	0.229592	0.725573	0.0959163	1.89548e-12
QTS000002	QTD000026	BLUEPRINT	neutrophil	CL_0000775	neutrophil	naive	196	ENSG00000107819	ENSG00000107819	rs11597056	10	101032154	C	A	0.206633	1.35294	0.0759937	1.23917e-41
QTS000002	QTD000026	BLUEPRINT	neutrophil	CL_0000775	neutrophil	naive	196	ENSG00000107890	ENSG00000107890	rs74482985	10	27180805	G	A	0.0484694	1.21337	0.184459	4.95992e-10
QTS000002	QTD000026	BLUEPRINT	neutrophil	CL_0000775	neutrophil	naive	196	ENSG00000107902	ENSG00000107902	rs2459213	10	124461769	C	T	0.755102	-0.52597	0.0954669	1.22237e-07
QTS000002	QTD000026	BLUEPRINT	neutrophil	CL_0000775	neutrophil	naive	196	ENSG00000107929	ENSG00000107929	rs71491334	10	1028445	G	A	0.247449	-0.511537	0.0854767	1.13808e-08
QTS000002	QTD000026	BLUEPRINT	neutrophil	CL_0000775	neutrophil	naive	196	ENSG00000107951	ENSG00000107951	rs10826789	10	30354807	A	T	0.709184	0.461397	0.0899358	7.40556e-07
QTS000002	QTD000026	BLUEPRINT	neutrophil	CL_0000775	neutrophil	naive	196	ENSG00000107968	ENSG00000107968	rs8177029	10	30459569	T	C	0.0994898	0.790946	0.121646	7.48064e-10
QTS000002	QTD000026	BLUEPRINT	neutrophil	CL_0000775	neutrophil	naive	196	ENSG00000108064	ENSG00000108064	rs11006127	10	58383261	G	T	0.0382653	-1.15822	0.252099	8.11642e-06
QTS000002	QTD000026	BLUEPRINT	neutrophil	CL_0000775	neutrophil	naive	196	ENSG00000108064	ENSG00000108064	rs3876	10	58396031	C	T	0.0790816	-0.792035	0.170152	6.25052e-06
QTS000002	QTD000026	BLUEPRINT	neutrophil	CL_0000775	neutrophil	naive	196	ENSG00000108064	ENSG00000108064	rs4390300	10	58384447	G	A	0.454082	-1.17539	0.0498566	4.54473e-57
QTS000002	QTD000026	BLUEPRINT	neutrophil	CL_0000775	neutrophil	naive	196	ENSG00000108094	ENSG00000108094	rs77414057	10	35214105	G	A	0.165816	-0.696549	0.113186	4.73684e-09
QTS000002	QTD000026	BLUEPRINT	neutrophil	CL_0000775	neutrophil	naive	196	ENSG00000108100	ENSG00000108100	rs7902346	10	35494128	G	A	0.283163	-0.484187	0.0936713	6.18603e-07
QTS000002	QTD000026	BLUEPRINT	neutrophil	CL_0000775	neutrophil	naive	196	ENSG00000119906	ENSG00000119906	rs57214420	10	100904851	G	A	0.191327	-0.876848	0.106374	3.31395e-14
QTS000002	QTD000026	BLUEPRINT	neutrophil	CL_0000775	neutrophil	naive	196	ENSG00000119950	ENSG00000119950	rs112654120	10	110256341	T	C	0.0688775	1.12291	0.115665	3.35165e-18
QTS000002	QTD000026	BLUEPRINT	neutrophil	CL_0000775	neutrophil	naive	196	ENSG00000120008	ENSG00000120008	rs10886772	10	120807920	G	A	0.438776	-0.507834	0.0919079	1.13066e-07
QTS000002	QTD000026	BLUEPRINT	neutrophil	CL_0000775	neutrophil	naive	196	ENSG00000120008	ENSG00000120008	rs1254167	10	120841691	C	G	0.112245	1.44055	0.129053	2.38401e-22
QTS000002	QTD000026	BLUEPRINT	neutrophil	CL_0000775	neutrophil	naive	196	ENSG00000120008	ENSG00000120008	rs2099217	10	120999197	A	G	0.42602	-0.514777	0.0932008	1.14261e-07
QTS000002	QTD000026	BLUEPRINT	neutrophil	CL_0000775	neutrophil	naive	196	ENSG00000120051	ENSG00000120051	rs157077	10	104278136	T	C	0.431122	0.510189	0.0660803	7.57895e-13
QTS000002	QTD000026	BLUEPRINT	neutrophil	CL_0000775	neutrophil	naive	196	ENSG00000122359	ENSG00000122359	rs2819887	10	80131309	G	A	0.670918	0.414637	0.0924086	1.28149e-05
QTS000002	QTD000026	BLUEPRINT	neutrophil	CL_0000775	neutrophil	naive	196	ENSG00000122359	ENSG00000122359	rs4933835	10	79825391	G	A	0.882653	-0.578935	0.126495	8.75119e-06
QTS000002	QTD000026	BLUEPRINT	neutrophil	CL_0000775	neutrophil	naive	196	ENSG00000122359	ENSG00000122359	rs4934028	10	80279023	G	A	0.387755	0.392096	0.0813857	3.05936e-06
QTS000002	QTD000026	BLUEPRINT	neutrophil	CL_0000775	neutrophil	naive	196	ENSG00000122861	ENSG00000122861	rs2633298	10	73906581	C	G	0.727041	-0.830716	0.081544	1.4935e-19
QTS000002	QTD000026	BLUEPRINT	neutrophil	CL_0000775	neutrophil	naive	196	ENSG00000122873	ENSG00000122873	rs2590313	10	58226622	C	T	0.209184	-1.24325	0.0740255	9.07069e-39
QTS000002	QTD000026	BLUEPRINT	neutrophil	CL_0000775	neutrophil	naive	196	ENSG00000122958	ENSG00000122958	rs2102340	10	69214301	G	C	0.255102	0.521132	0.0918553	5.46476e-08
QTS000002	QTD000026	BLUEPRINT	neutrophil	CL_0000775	neutrophil	naive	196	ENSG00000127884	ENSG00000127884	rs10466126	10	133373302	A	G	0.727041	-0.585261	0.0832468	4.06573e-11
QTS000002	QTD000026	BLUEPRINT	neutrophil	CL_0000775	neutrophil	naive	196	ENSG00000128815	ENSG00000128815	rs7072606	10	48725929	T	C	0.0918367	1.531	0.119511	3.68249e-27
QTS000002	QTD000026	BLUEPRINT	neutrophil	CL_0000775	neutrophil	naive	196	ENSG00000130640	ENSG00000130640	rs61869899	10	133335338	A	G	0.109694	-0.481542	0.107585	1.34282e-05
QTS000002	QTD000026	BLUEPRINT	neutrophil	CL_0000775	neutrophil	naive	196	ENSG00000134453	ENSG00000134453	rs41295145	10	6101215	A	T	0.0408163	-0.929596	0.172119	2.06529e-07
QTS000002	QTD000026	BLUEPRINT	neutrophil	CL_0000775	neutrophil	naive	196	ENSG00000134470	ENSG00000134470	rs594741	10	5946256	G	A	0.308673	1.04526	0.0678216	8.86083e-35
QTS000002	QTD000026	BLUEPRINT	neutrophil	CL_0000775	neutrophil	naive	196	ENSG00000136754	ENSG00000136754	rs111509986	10	26905252	C	A	0.0739796	-1.02554	0.180377	5.14554e-08
QTS000002	QTD000026	BLUEPRINT	neutrophil	CL_0000775	neutrophil	naive	196	ENSG00000136758	ENSG00000136758	rs34283610	10	27091728	C	T	0.102041	-0.415899	0.0875726	4.14147e-06
QTS000002	QTD000026	BLUEPRINT	neutrophil	CL_0000775	neutrophil	naive	196	ENSG00000136770	ENSG00000136770	rs11013060	10	22588994	G	T	0.0612245	-0.945572	0.183933	7.05169e-07
QTS000002	QTD000026	BLUEPRINT	neutrophil	CL_0000775	neutrophil	naive	196	ENSG00000138111	ENSG00000138111	rs11598128	10	102486464	C	T	0.502551	-0.464896	0.0779289	1.25364e-08
QTS000002	QTD000026	BLUEPRINT	neutrophil	CL_0000775	neutrophil	naive	196	ENSG00000138138	ENSG00000138138	rs2302404	10	87714315	C	T	0.0433673	-1.05971	0.208813	9.5642e-07
QTS000002	QTD000026	BLUEPRINT	neutrophil	CL_0000775	neutrophil	naive	196	ENSG00000138185	ENSG00000138185	rs145957597	10	95861821	C	T	0.0484694	1.59136	0.156506	1.69382e-19
QTS000002	QTD000026	BLUEPRINT	neutrophil	CL_0000775	neutrophil	naive	196	ENSG00000138286	ENSG00000138286	rs112745577	10	73177135	C	T	0.0892857	-0.695818	0.154706	1.22501e-05
QTS000002	QTD000026	BLUEPRINT	neutrophil	CL_0000775	neutrophil	naive	196	ENSG00000138326	ENSG00000138326	rs72642282	10	78053418	C	T	0.0331633	-1.93974	0.150572	2.26471e-27
QTS000002	QTD000026	BLUEPRINT	neutrophil	CL_0000775	neutrophil	naive	196	ENSG00000148429	ENSG00000148429	rs12570047	10	11459700	G	A	0.0331633	1.37043	0.261527	4.43417e-07
QTS000002	QTD000026	BLUEPRINT	neutrophil	CL_0000775	neutrophil	naive	196	ENSG00000148459	ENSG00000148459	rs75320634	10	26839065	C	A	0.0714286	-0.807702	0.175121	7.51315e-06
QTS000002	QTD000026	BLUEPRINT	neutrophil	CL_0000775	neutrophil	naive	196	ENSG00000148481	ENSG00000148481	rs10458807	10	15866357	T	C	0.227041	-0.901582	0.107845	1.62541e-14
QTS000002	QTD000026	BLUEPRINT	neutrophil	CL_0000775	neutrophil	naive	196	ENSG00000148483	ENSG00000148483	rs2764802	10	17732318	A	G	0.568878	-0.50071	0.0902845	1.02335e-07
QTS000002	QTD000026	BLUEPRINT	neutrophil	CL_0000775	neutrophil	naive	196	ENSG00000148484	ENSG00000148484	rs2253538	10	16716537	C	T	0.451531	-0.31884	0.0598238	2.90285e-07
QTS000002	QTD000026	BLUEPRINT	neutrophil	CL_0000775	neutrophil	naive	196	ENSG00000148572	ENSG00000148572	rs16918239	10	63154433	T	C	0.0433673	0.976224	0.153415	1.57255e-09
QTS000002	QTD000026	BLUEPRINT	neutrophil	CL_0000775	neutrophil	naive	196	ENSG00000148672	ENSG00000148672	rs61853086	10	87559220	T	C	0.119898	0.676716	0.113052	1.13019e-08
QTS000002	QTD000026	BLUEPRINT	neutrophil	CL_0000775	neutrophil	naive	196	ENSG00000148690	ENSG00000148690	rs1326214	10	93673367	A	G	0.614796	0.504666	0.0851526	1.53017e-08
QTS000002	QTD000026	BLUEPRINT	neutrophil	CL_0000775	neutrophil	naive	196	ENSG00000148690	ENSG00000148690	rs1998840	10	93700616	T	G	0.102041	1.10948	0.130593	7.06906e-15
QTS000002	QTD000026	BLUEPRINT	neutrophil	CL_0000775	neutrophil	naive	196	ENSG00000148690	ENSG00000148690	rs4128214	10	92788272	A	G	0.303571	-0.496125	0.104036	3.7992e-06
QTS000002	QTD000026	BLUEPRINT	neutrophil	CL_0000775	neutrophil	naive	196	ENSG00000148700	ENSG00000148700	rs12260509	10	110161237	A	G	0.140306	0.56406	0.101423	9.48321e-08
QTS000002	QTD000026	BLUEPRINT	neutrophil	CL_0000775	neutrophil	naive	196	ENSG00000148730	ENSG00000148730	rs10762381	10	70446588	C	T	0.502551	0.314508	0.0720011	2.10654e-05
QTS000002	QTD000026	BLUEPRINT	neutrophil	CL_0000775	neutrophil	naive	196	ENSG00000148737	ENSG00000148737	rs10885396	10	112951996	C	T	0.533163	-0.632032	0.0694309	1.59887e-16
QTS000002	QTD000026	BLUEPRINT	neutrophil	CL_0000775	neutrophil	naive	196	ENSG00000148834	ENSG00000148834	rs11191989	10	104290557	T	C	0.283163	0.681589	0.0667779	1.31501e-19
QTS000002	QTD000026	BLUEPRINT	neutrophil	CL_0000775	neutrophil	naive	196	ENSG00000148841	ENSG00000148841	rs34970111	10	104319179	C	T	0.441327	0.406943	0.0731522	9.41498e-08
QTS000002	QTD000026	BLUEPRINT	neutrophil	CL_0000775	neutrophil	naive	196	ENSG00000148843	ENSG00000148843	rs2008530	10	103299082	G	A	0.431122	-0.430263	0.083674	7.00933e-07
QTS000002	QTD000026	BLUEPRINT	neutrophil	CL_0000775	neutrophil	naive	196	ENSG00000150054	ENSG00000150054	rs11007057	10	28364068	C	G	0.306122	-0.491255	0.103168	3.91938e-06
QTS000002	QTD000026	BLUEPRINT	neutrophil	CL_0000775	neutrophil	naive	196	ENSG00000150054	ENSG00000150054	rs1249339	10	28339453	C	T	0.609694	-0.87631	0.0840178	3.04301e-20
QTS000002	QTD000026	BLUEPRINT	neutrophil	CL_0000775	neutrophil	naive	196	ENSG00000150054	ENSG00000150054	rs1762186	10	28315519	C	T	0.293367	-0.603641	0.105513	4.31344e-08
QTS000002	QTD000026	BLUEPRINT	neutrophil	CL_0000775	neutrophil	naive	196	ENSG00000150054	ENSG00000150054	rs606448	10	27380895	T	G	0.709184	-0.466819	0.102218	9.12641e-06
QTS000002	QTD000026	BLUEPRINT	neutrophil	CL_0000775	neutrophil	naive	196	ENSG00000150054	ENSG00000150054	rs61845903	10	28232381	A	G	0.288265	0.492277	0.104797	5.1943e-06
QTS000002	QTD000026	BLUEPRINT	neutrophil	CL_0000775	neutrophil	naive	196	ENSG00000150093	ENSG00000150093	rs4934608	10	32890921	G	A	0.479592	-0.516141	0.0879905	2.08322e-08
QTS000002	QTD000026	BLUEPRINT	neutrophil	CL_0000775	neutrophil	naive	196	ENSG00000150867	ENSG00000150867	rs117860555	10	23048102	A	G	0.0688775	-0.842208	0.176915	3.93992e-06
QTS000002	QTD000026	BLUEPRINT	neutrophil	CL_0000775	neutrophil	naive	196	ENSG00000150867	ENSG00000150867	rs1778352	10	22616260	G	A	0.112245	0.86146	0.139041	3.80897e-09
QTS000002	QTD000026	BLUEPRINT	neutrophil	CL_0000775	neutrophil	naive	196	ENSG00000150867	ENSG00000150867	rs2230469	10	22550699	T	C	0.298469	-0.857955	0.0852225	3.27022e-19
QTS000002	QTD000026	BLUEPRINT	neutrophil	CL_0000775	neutrophil	naive	196	ENSG00000151151	ENSG00000151151	rs10826172	10	58358921	T	C	0.405612	-0.60201	0.0881187	1.23308e-10
QTS000002	QTD000026	BLUEPRINT	neutrophil	CL_0000775	neutrophil	naive	196	ENSG00000151151	ENSG00000151151	rs16912212	10	58400695	A	G	0.196429	-0.702324	0.131904	2.97476e-07
QTS000002	QTD000026	BLUEPRINT	neutrophil	CL_0000775	neutrophil	naive	196	ENSG00000151151	ENSG00000151151	rs2790193	10	58286466	A	G	0.209184	-1.1017	0.0928225	2.10671e-24
QTS000002	QTD000026	BLUEPRINT	neutrophil	CL_0000775	neutrophil	naive	196	ENSG00000151465	ENSG00000151465	rs7069060	10	12281465	A	G	0.278061	0.661722	0.107513	4.71732e-09
QTS000002	QTD000026	BLUEPRINT	neutrophil	CL_0000775	neutrophil	naive	196	ENSG00000151553	ENSG00000151553	rs765173	10	114841916	C	T	0.484694	-0.890733	0.0605576	9.93696e-33
QTS000002	QTD000026	BLUEPRINT	neutrophil	CL_0000775	neutrophil	naive	196	ENSG00000151650	ENSG00000151650	rs11595788	10	133185696	A	T	0.82398	-0.54836	0.119359	8.11897e-06
QTS000002	QTD000026	BLUEPRINT	neutrophil	CL_0000775	neutrophil	naive	196	ENSG00000151657	ENSG00000151657	rs1244416	10	7795226	T	A	0.387755	-0.574798	0.0880687	6.54775e-10
QTS000002	QTD000026	BLUEPRINT	neutrophil	CL_0000775	neutrophil	naive	196	ENSG00000152804	ENSG00000152804	rs10786052	10	92686878	T	C	0.538265	0.465615	0.072984	1.44099e-09
QTS000002	QTD000026	BLUEPRINT	neutrophil	CL_0000775	neutrophil	naive	196	ENSG00000156110	ENSG00000156110	rs67594352	10	74169175	T	C	0.147959	1.4113	0.0715128	5.43797e-47
QTS000002	QTD000026	BLUEPRINT	neutrophil	CL_0000775	neutrophil	naive	196	ENSG00000165312	ENSG00000165312	rs184058572	10	23494522	A	C	0.0178571	-2.32104	0.313714	4.97631e-12
QTS000002	QTD000026	BLUEPRINT	neutrophil	CL_0000775	neutrophil	naive	196	ENSG00000165424	ENSG00000165424	rs3997798	10	79428379	C	T	0.382653	-0.543198	0.109457	1.59695e-06
QTS000002	QTD000026	BLUEPRINT	neutrophil	CL_0000775	neutrophil	naive	196	ENSG00000165609	ENSG00000165609	rs7069060	10	12281465	A	G	0.278061	0.568553	0.0959535	1.54043e-08
QTS000002	QTD000026	BLUEPRINT	neutrophil	CL_0000775	neutrophil	naive	196	ENSG00000165629	ENSG00000165629	rs2070594	10	7788101	A	T	0.255102	0.647776	0.0971222	3.00993e-10
QTS000002	QTD000026	BLUEPRINT	neutrophil	CL_0000775	neutrophil	naive	196	ENSG00000165630	ENSG00000165630	rs2478116	10	13573920	C	T	0.744898	0.487951	0.0853763	4.43753e-08
QTS000002	QTD000026	BLUEPRINT	neutrophil	CL_0000775	neutrophil	naive	196	ENSG00000165637	ENSG00000165637	rs11543	10	75210855	G	C	0.571429	-0.417012	0.0684173	6.43399e-09
QTS000002	QTD000026	BLUEPRINT	neutrophil	CL_0000775	neutrophil	naive	196	ENSG00000165650	ENSG00000165650	rs1638670	10	117395466	A	G	0.367347	1.11507	0.0466083	6.05437e-58
QTS000002	QTD000026	BLUEPRINT	neutrophil	CL_0000775	neutrophil	naive	196	ENSG00000165672	ENSG00000165672	rs10886402	10	119138226	A	G	0.561224	-0.763931	0.0715188	5.80081e-21
QTS000002	QTD000026	BLUEPRINT	neutrophil	CL_0000775	neutrophil	naive	196	ENSG00000165806	ENSG00000165806	rs10749138	10	113610515	T	C	0.489796	-0.577986	0.0910587	1.71106e-09
QTS000002	QTD000026	BLUEPRINT	neutrophil	CL_0000775	neutrophil	naive	196	ENSG00000165806	ENSG00000165806	rs11196440	10	113700954	C	T	0.155612	-0.727879	0.127698	4.78877e-08
QTS000002	QTD000026	BLUEPRINT	neutrophil	CL_0000775	neutrophil	naive	196	ENSG00000165806	ENSG00000165806	rs11196489	10	113782683	T	C	0.405612	0.451884	0.0965265	5.5691e-06
QTS000002	QTD000026	BLUEPRINT	neutrophil	CL_0000775	neutrophil	naive	196	ENSG00000165806	ENSG00000165806	rs117250393	10	113688506	A	G	0.0408163	1.11955	0.24191	7.02237e-06
QTS000002	QTD000026	BLUEPRINT	neutrophil	CL_0000775	neutrophil	naive	196	ENSG00000165806	ENSG00000165806	rs12768105	10	113775706	T	C	0.0969388	-0.690605	0.158218	2.13463e-05
QTS000002	QTD000026	BLUEPRINT	neutrophil	CL_0000775	neutrophil	naive	196	ENSG00000165806	ENSG00000165806	rs7918733	10	113679635	C	T	0.40051	0.847279	0.0746363	6.72718e-23
QTS000002	QTD000026	BLUEPRINT	neutrophil	CL_0000775	neutrophil	naive	196	ENSG00000165806	ENSG00000165806	rs79250523	10	113712523	T	C	0.0663265	0.98385	0.190061	5.97352e-07
QTS000002	QTD000026	BLUEPRINT	neutrophil	CL_0000775	neutrophil	naive	196	ENSG00000165813	ENSG00000165813	rs61867770	10	114113379	A	G	0.0918367	-0.755178	0.1111	1.49271e-10
QTS000002	QTD000026	BLUEPRINT	neutrophil	CL_0000775	neutrophil	naive	196	ENSG00000165997	ENSG00000165997	rs10764666	10	18667714	T	C	0.346939	0.434877	0.0585969	4.35855e-12
QTS000002	QTD000026	BLUEPRINT	neutrophil	CL_0000775	neutrophil	naive	196	ENSG00000166135	ENSG00000166135	rs11190587	10	100506881	C	T	0.214286	-1.43559	0.0760155	1.1725e-44
QTS000002	QTD000026	BLUEPRINT	neutrophil	CL_0000775	neutrophil	naive	196	ENSG00000166136	ENSG00000166136	rs11190551	10	100444977	A	G	0.219388	-0.602266	0.0993913	7.73496e-09
QTS000002	QTD000026	BLUEPRINT	neutrophil	CL_0000775	neutrophil	naive	196	ENSG00000166167	ENSG00000166167	rs10883644	10	101415367	G	T	0.357143	-0.51879	0.0827607	2.59739e-09
QTS000002	QTD000026	BLUEPRINT	neutrophil	CL_0000775	neutrophil	naive	196	ENSG00000166224	ENSG00000166224	rs77545394	10	70885494	G	A	0.0714286	0.786717	0.145659	2.0634e-07
QTS000002	QTD000026	BLUEPRINT	neutrophil	CL_0000775	neutrophil	naive	196	ENSG00000166272	ENSG00000166272	rs1475643	10	102786710	C	T	0.607143	-0.380373	0.083125	8.78168e-06
QTS000002	QTD000026	BLUEPRINT	neutrophil	CL_0000775	neutrophil	naive	196	ENSG00000166275	ENSG00000166275	rs9527	10	102863821	C	T	0.221939	-0.856848	0.0823316	3.53427e-20
QTS000002	QTD000026	BLUEPRINT	neutrophil	CL_0000775	neutrophil	naive	196	ENSG00000168283	ENSG00000168283	rs2094288	10	22142477	T	C	0.247449	-0.538939	0.107066	1.1555e-06
QTS000002	QTD000026	BLUEPRINT	neutrophil	CL_0000775	neutrophil	naive	196	ENSG00000169813	ENSG00000169813	rs61858967	10	43418629	G	A	0.0637755	0.950372	0.163351	2.65335e-08
QTS000002	QTD000026	BLUEPRINT	neutrophil	CL_0000775	neutrophil	naive	196	ENSG00000169826	ENSG00000169826	rs1864399	10	43115007	T	C	0.803571	-0.511637	0.0767581	3.07849e-10
QTS000002	QTD000026	BLUEPRINT	neutrophil	CL_0000775	neutrophil	naive	196	ENSG00000170525	ENSG00000170525	rs588200	10	6413173	T	C	0.545918	-0.377844	0.0552952	1.22343e-10
QTS000002	QTD000026	BLUEPRINT	neutrophil	CL_0000775	neutrophil	naive	196	ENSG00000170759	ENSG00000170759	rs211280	10	32037979	G	A	0.122449	1.17117	0.0977293	9.72794e-25
QTS000002	QTD000026	BLUEPRINT	neutrophil	CL_0000775	neutrophil	naive	196	ENSG00000172661	ENSG00000172661	rs11239447	10	45321750	T	C	0.119898	-0.848767	0.13545	2.62882e-09
QTS000002	QTD000026	BLUEPRINT	neutrophil	CL_0000775	neutrophil	naive	196	ENSG00000172661	ENSG00000172661	rs11239564	10	45569495	A	C	0.298469	0.593294	0.0936192	1.80528e-09
QTS000002	QTD000026	BLUEPRINT	neutrophil	CL_0000775	neutrophil	naive	196	ENSG00000172661	ENSG00000172661	rs35267807	10	45706981	G	C	0.288265	-1.18441	0.0737898	1.24594e-36
QTS000002	QTD000026	BLUEPRINT	neutrophil	CL_0000775	neutrophil	naive	196	ENSG00000172671	ENSG00000172671	rs112149150	10	45671602	T	A	0.0280612	2.11126	0.269643	3.97291e-13
QTS000002	QTD000026	BLUEPRINT	neutrophil	CL_0000775	neutrophil	naive	196	ENSG00000172671	ENSG00000172671	rs12221233	10	45408239	C	T	0.362245	0.426642	0.0978677	2.18385e-05
QTS000002	QTD000026	BLUEPRINT	neutrophil	CL_0000775	neutrophil	naive	196	ENSG00000172671	ENSG00000172671	rs57844401	10	46230128	G	T	0.265306	0.532584	0.114109	5.92201e-06
QTS000002	QTD000026	BLUEPRINT	neutrophil	CL_0000775	neutrophil	naive	196	ENSG00000181274	ENSG00000181274	rs11189167	10	97365965	A	G	0.30102	0.563613	0.0710196	2.11004e-13
QTS000002	QTD000026	BLUEPRINT	neutrophil	CL_0000775	neutrophil	naive	196	ENSG00000183049	ENSG00000183049	rs11257655	10	12265895	C	T	0.216837	0.81932	0.104034	3.02807e-13
QTS000002	QTD000026	BLUEPRINT	neutrophil	CL_0000775	neutrophil	naive	196	ENSG00000185009	ENSG00000185009	rs67594352	10	74169175	T	C	0.147959	1.24041	0.0789406	1.18397e-35
QTS000002	QTD000026	BLUEPRINT	neutrophil	CL_0000775	neutrophil	naive	196	ENSG00000187122	ENSG00000187122	rs112099530	10	97288435	T	C	0.0943878	1.19971	0.147953	7.47857e-14
QTS000002	QTD000026	BLUEPRINT	neutrophil	CL_0000775	neutrophil	naive	196	ENSG00000187122	ENSG00000187122	rs142921034	10	97427222	G	C	0.0280612	1.09271	0.253218	2.61853e-05
QTS000002	QTD000026	BLUEPRINT	neutrophil	CL_0000775	neutrophil	naive	196	ENSG00000187122	ENSG00000187122	rs2817706	10	97127941	A	C	0.727041	0.489196	0.106517	8.17358e-06
QTS000002	QTD000026	BLUEPRINT	neutrophil	CL_0000775	neutrophil	naive	196	ENSG00000187122	ENSG00000187122	rs701802	10	97188481	G	A	0.385204	-0.595408	0.0953795	2.97927e-09
QTS000002	QTD000026	BLUEPRINT	neutrophil	CL_0000775	neutrophil	naive	196	ENSG00000187122	ENSG00000187122	rs7089634	10	97316564	C	T	0.30102	1.18718	0.0690664	6.81263e-40
QTS000002	QTD000026	BLUEPRINT	neutrophil	CL_0000775	neutrophil	naive	196	ENSG00000188234	ENSG00000188234	rs11259812	10	46197994	A	G	0.135204	0.681915	0.115861	1.88442e-08
QTS000002	QTD000026	BLUEPRINT	neutrophil	CL_0000775	neutrophil	naive	196	ENSG00000188234	ENSG00000188234	rs3889287	10	46163753	C	T	0.145408	0.738147	0.107021	8.5735e-11
QTS000002	QTD000026	BLUEPRINT	neutrophil	CL_0000775	neutrophil	naive	196	ENSG00000188234	ENSG00000188234	rs7071171	10	46184058	A	G	0.313776	0.382052	0.0864619	1.70668e-05
QTS000002	QTD000026	BLUEPRINT	neutrophil	CL_0000775	neutrophil	naive	196	ENSG00000189319	ENSG00000189319	rs11245366	10	124794280	C	T	0.571429	-0.412241	0.0656187	2.41466e-09
QTS000002	QTD000026	BLUEPRINT	neutrophil	CL_0000775	neutrophil	naive	196	ENSG00000198060	ENSG00000198060	rs1099379	10	92058747	C	A	0.40051	-0.345586	0.0812386	3.36346e-05
QTS000002	QTD000026	BLUEPRINT	neutrophil	CL_0000775	neutrophil	naive	196	ENSG00000198728	ENSG00000198728	rs144266522	10	102115065	A	C	0.0178571	-2.05414	0.280332	7.49601e-12
QTS000002	QTD000026	BLUEPRINT	neutrophil	CL_0000775	neutrophil	naive	196	ENSG00000198873	ENSG00000198873	rs11198897	10	119358539	A	C	0.114796	-1.03027	0.13505	1.30188e-12
QTS000002	QTD000026	BLUEPRINT	neutrophil	CL_0000775	neutrophil	naive	196	ENSG00000198879	ENSG00000198879	rs1931901	10	7613389	G	A	0.32398	0.483841	0.107475	1.20335e-05
QTS000002	QTD000026	BLUEPRINT	neutrophil	CL_0000775	neutrophil	naive	196	ENSG00000198954	ENSG00000198954	rs7069028	10	69072713	A	G	0.625	0.600865	0.0856532	4.43213e-11
QTS000002	QTD000026	BLUEPRINT	neutrophil	CL_0000775	neutrophil	naive	196	ENSG00000198964	ENSG00000198964	rs4935734	10	50598525	G	A	0.438776	0.831825	0.0745665	2.49799e-22
QTS000002	QTD000026	BLUEPRINT	neutrophil	CL_0000775	neutrophil	naive	196	ENSG00000205740	ENSG00000205740	rs17159728	10	598075	A	C	0.0459184	-0.916531	0.184082	1.48347e-06
QTS000002	QTD000026	BLUEPRINT	neutrophil	CL_0000775	neutrophil	naive	196	ENSG00000212743	ENSG00000212743	rs1539232	10	6233182	T	C	0.561224	-0.326132	0.0613774	3.1338e-07
QTS000002	QTD000026	BLUEPRINT	neutrophil	CL_0000775	neutrophil	naive	196	ENSG00000212743	ENSG00000212743	rs35571868	10	6398529	T	C	0.464286	0.332944	0.0591692	6.87444e-08
QTS000002	QTD000026	BLUEPRINT	neutrophil	CL_0000775	neutrophil	naive	196	ENSG00000212743	ENSG00000212743	rs56656269	10	6233217	C	T	0.0459184	-0.722482	0.146591	1.8633e-06
QTS000002	QTD000026	BLUEPRINT	neutrophil	CL_0000775	neutrophil	naive	196	ENSG00000213341	ENSG00000213341	rs6584351	10	100211240	A	G	0.469388	0.317725	0.0716577	1.60163e-05
QTS000002	QTD000026	BLUEPRINT	neutrophil	CL_0000775	neutrophil	naive	196	ENSG00000214413	ENSG00000214413	rs17128194	10	110957416	C	T	0.0484694	-1.03524	0.205127	1.08806e-06
QTS000002	QTD000026	BLUEPRINT	neutrophil	CL_0000775	neutrophil	naive	196	ENSG00000215244	ENSG00000215244	rs1539232	10	6233182	T	C	0.561224	-0.298113	0.0609912	2.23809e-06
QTS000002	QTD000026	BLUEPRINT	neutrophil	CL_0000775	neutrophil	naive	196	ENSG00000215244	ENSG00000215244	rs56656269	10	6233217	C	T	0.0459184	-0.778446	0.142196	1.44847e-07
QTS000002	QTD000026	BLUEPRINT	neutrophil	CL_0000775	neutrophil	naive	196	ENSG00000215244	ENSG00000215244	rs7913943	10	6397189	C	T	0.446429	0.353958	0.058242	7.0535e-09
QTS000002	QTD000026	BLUEPRINT	neutrophil	CL_0000775	neutrophil	naive	196	ENSG00000216937	ENSG00000216937	rs10827173	10	33039851	T	A	0.206633	0.697936	0.100974	7.89198e-11
QTS000002	QTD000026	BLUEPRINT	neutrophil	CL_0000775	neutrophil	naive	196	ENSG00000216937	ENSG00000216937	rs11008961	10	32525209	T	C	0.395408	0.924639	0.0671444	5.56875e-30
QTS000002	QTD000026	BLUEPRINT	neutrophil	CL_0000775	neutrophil	naive	196	ENSG00000216937	ENSG00000216937	rs41306334	10	32882682	T	C	0.0204082	1.65301	0.30664	2.16872e-07
QTS000002	QTD000026	BLUEPRINT	neutrophil	CL_0000775	neutrophil	naive	196	ENSG00000223482	ENSG00000223482	rs117825307	10	87497361	C	T	0.0255102	1.41777	0.285996	1.63627e-06
QTS000002	QTD000026	BLUEPRINT	neutrophil	CL_0000775	neutrophil	naive	196	ENSG00000224034	ENSG00000224034	rs35162699	10	5291718	C	T	0.147959	-0.677767	0.137023	1.71932e-06
QTS000002	QTD000026	BLUEPRINT	neutrophil	CL_0000775	neutrophil	naive	196	ENSG00000224596	ENSG00000224596	rs12412033	10	79071115	A	G	0.0688775	0.998434	0.14396	6.9241e-11
QTS000002	QTD000026	BLUEPRINT	neutrophil	CL_0000775	neutrophil	naive	196	ENSG00000224914	ENSG00000224914	rs4934324	10	87347146	G	A	0.464286	0.650294	0.0903316	1.56505e-11
QTS000002	QTD000026	BLUEPRINT	neutrophil	CL_0000775	neutrophil	naive	196	ENSG00000225850	ENSG00000225850	rs11189059	10	97241730	C	T	0.0535714	1.12199	0.179821	3.02722e-09
QTS000002	QTD000026	BLUEPRINT	neutrophil	CL_0000775	neutrophil	naive	196	ENSG00000226200	ENSG00000226200	rs12358192	10	50605079	C	T	0.418367	-0.459315	0.0838132	1.40869e-07
QTS000002	QTD000026	BLUEPRINT	neutrophil	CL_0000775	neutrophil	naive	196	ENSG00000226576	ENSG00000226576	rs7072606	10	48725929	T	C	0.0918367	1.02302	0.150515	1.49639e-10
QTS000002	QTD000026	BLUEPRINT	neutrophil	CL_0000775	neutrophil	naive	196	ENSG00000226676	ENSG00000226676	rs1250574	10	79203253	T	G	0.716837	0.475497	0.10517	1.10864e-05
QTS000002	QTD000026	BLUEPRINT	neutrophil	CL_0000775	neutrophil	naive	196	ENSG00000226688	ENSG00000226688	rs149019898	10	96041538	C	T	0.0816327	-0.961708	0.145722	4.41089e-10
QTS000002	QTD000026	BLUEPRINT	neutrophil	CL_0000775	neutrophil	naive	196	ENSG00000227268	ENSG00000227268	rs142520453	10	87671723	G	A	0.0153061	-1.31611	0.293226	1.27405e-05
QTS000002	QTD000026	BLUEPRINT	neutrophil	CL_0000775	neutrophil	naive	196	ENSG00000228302	ENSG00000228302	rs10795944	10	12250637	A	T	0.589286	-0.748205	0.0837053	4.50361e-16
QTS000002	QTD000026	BLUEPRINT	neutrophil	CL_0000775	neutrophil	naive	196	ENSG00000228403	ENSG00000228403	rs7072606	10	48725929	T	C	0.0918367	1.40804	0.129472	1.60917e-21
QTS000002	QTD000026	BLUEPRINT	neutrophil	CL_0000775	neutrophil	naive	196	ENSG00000228417	ENSG00000228417	rs112654120	10	110256341	T	C	0.0688775	0.796808	0.180297	1.70175e-05
QTS000002	QTD000026	BLUEPRINT	neutrophil	CL_0000775	neutrophil	naive	196	ENSG00000228485	ENSG00000228485	rs12220362	10	119407618	T	G	0.122449	-0.786732	0.135693	2.93547e-08
QTS000002	QTD000026	BLUEPRINT	neutrophil	CL_0000775	neutrophil	naive	196	ENSG00000229569	ENSG00000229569	rs76908738	10	79069217	C	T	0.0688775	0.913152	0.155897	2.1743e-08
QTS000002	QTD000026	BLUEPRINT	neutrophil	CL_0000775	neutrophil	naive	196	ENSG00000230928	ENSG00000230928	rs884810	10	98163826	T	G	0.331633	0.436264	0.0866425	1.14762e-06
QTS000002	QTD000026	BLUEPRINT	neutrophil	CL_0000775	neutrophil	naive	196	ENSG00000231233	ENSG00000231233	rs11192019	10	104351331	C	T	0.27551	0.68559	0.0762013	3.11783e-16
QTS000002	QTD000026	BLUEPRINT	neutrophil	CL_0000775	neutrophil	naive	196	ENSG00000231964	ENSG00000231964	rs149604913	10	45499558	T	C	0.0204082	2.15181	0.290718	4.88688e-12
QTS000002	QTD000026	BLUEPRINT	neutrophil	CL_0000775	neutrophil	naive	196	ENSG00000231970	ENSG00000231970	rs6584127	10	97383191	A	C	0.387755	1.21178	0.0643762	1.7422e-44
QTS000002	QTD000026	BLUEPRINT	neutrophil	CL_0000775	neutrophil	naive	196	ENSG00000232934	ENSG00000232934	rs4918750	10	112406990	C	T	0.267857	0.456958	0.0899114	9.24411e-07
QTS000002	QTD000026	BLUEPRINT	neutrophil	CL_0000775	neutrophil	naive	196	ENSG00000233547	ENSG00000233547	rs10885396	10	112951996	C	T	0.533163	-0.628119	0.0761053	3.11479e-14
QTS000002	QTD000026	BLUEPRINT	neutrophil	CL_0000775	neutrophil	naive	196	ENSG00000237128	ENSG00000237128	rs57819080	10	28519056	C	T	0.247449	0.535352	0.11796	1.03064e-05
QTS000002	QTD000026	BLUEPRINT	neutrophil	CL_0000775	neutrophil	naive	196	ENSG00000240291	ENSG00000240291	rs10764691	10	18685082	A	G	0.362245	0.450177	0.0968062	6.37558e-06
QTS000002	QTD000026	BLUEPRINT	neutrophil	CL_0000775	neutrophil	naive	196	ENSG00000254635	ENSG00000254635	rs2153301	10	28519114	C	G	0.244898	-0.77716	0.0975693	1.77196e-13
QTS000002	QTD000026	BLUEPRINT	neutrophil	CL_0000775	neutrophil	naive	196	ENSG00000269891	ENSG00000269891	rs112099530	10	97288435	T	C	0.0943878	0.913031	0.121614	2.64339e-12
QTS000002	QTD000026	BLUEPRINT	neutrophil	CL_0000775	neutrophil	naive	196	ENSG00000269891	ENSG00000269891	rs701802	10	97188481	G	A	0.385204	-0.449023	0.077921	3.50502e-08
QTS000002	QTD000026	BLUEPRINT	neutrophil	CL_0000775	neutrophil	naive	196	ENSG00000269891	ENSG00000269891	rs7089634	10	97316564	C	T	0.30102	0.738369	0.0717572	7.63675e-20
QTS000002	QTD000026	BLUEPRINT	neutrophil	CL_0000775	neutrophil	naive	196	ENSG00000270589	ENSG00000270589	rs7088364	10	111015903	A	G	0.780612	-0.427908	0.0915715	5.77901e-06
QTS000002	QTD000026	BLUEPRINT	neutrophil	CL_0000775	neutrophil	naive	196	ENSG00000271335	ENSG00000271335	rs6481952	10	35308787	T	C	0.316327	0.935775	0.0871972	4.16361e-21
QTS000002	QTD000026	BLUEPRINT	neutrophil	CL_0000775	neutrophil	naive	196	ENSG00000272489	ENSG00000272489	rs35347077	10	79693187	G	A	0.168367	0.853072	0.111695	1.23723e-12
QTS000002	QTD000026	BLUEPRINT	neutrophil	CL_0000775	neutrophil	naive	196	ENSG00000272572	ENSG00000272572	rs12253241	10	100974022	T	C	0.193878	-0.780996	0.110736	3.5846e-11
QTS000002	QTD000026	BLUEPRINT	neutrophil	CL_0000775	neutrophil	naive	196	ENSG00000273008	ENSG00000273008	rs1864399	10	43115007	T	C	0.803571	-0.454666	0.0846697	2.39618e-07
QTS000002	QTD000026	BLUEPRINT	neutrophil	CL_0000775	neutrophil	naive	196	ENSG00000277687	ENSG00000277687	rs28820313	10	118745547	T	C	0.795918	-0.287172	0.0560103	7.51477e-07
QTS000002	QTD000026	BLUEPRINT	neutrophil	CL_0000775	neutrophil	naive	196	ENSG00000285737	ENSG00000285737	rs2808284	10	27571090	T	C	0.556122	-0.45789	0.0683563	2.56967e-10
QTS000002	QTD000026	BLUEPRINT	neutrophil	CL_0000775	neutrophil	naive	196	ENSG00000285994	ENSG00000285994	rs11257655	10	12265895	C	T	0.216837	0.438877	0.0509108	3.27117e-15
QTS000002	QTD000026	BLUEPRINT	neutrophil	CL_0000775	neutrophil	naive	196	ENSG00000287124	ENSG00000287124	rs184058572	10	23494522	A	C	0.0178571	-1.86881	0.333587	7.76728e-08
QTS000002	QTD000026	BLUEPRINT	neutrophil	CL_0000775	neutrophil	naive	196	ENSG00000287768	ENSG00000287768	rs118023554	10	123947949	C	A	0.0178571	-1.4056	0.292094	3.13652e-06
QTS000002	QTD000026	BLUEPRINT	neutrophil	CL_0000775	neutrophil	naive	196	ENSG00000288915	ENSG00000288915	rs56656269	10	6233217	C	T	0.0459184	-1.06962	0.189025	5.87956e-08
QTS000002	QTD000026	BLUEPRINT	neutrophil	CL_0000775	neutrophil	naive	196	ENSG00000289039	ENSG00000289039	rs10870225	10	133005059	G	A	0.436224	1.11471	0.070655	7.74281e-36
QTS000002	QTD000026	BLUEPRINT	neutrophil	CL_0000775	neutrophil	naive	196	ENSG00000289395	ENSG00000289395	rs12780155	10	12219853	T	A	0.201531	0.678767	0.114678	1.59151e-08
QTS000002	QTD000026	BLUEPRINT	neutrophil	CL_0000775	neutrophil	naive	196	ENSG00000289633	ENSG00000289633	rs34170481	10	133020391	G	A	0.522959	0.736429	0.0780792	1.9783e-17
QTS000002	QTD000026	BLUEPRINT	neutrophil	CL_0000775	neutrophil	naive	196	ENSG00000289636	ENSG00000289636	rs11004409	10	46097803	C	G	0.403061	-0.884421	0.0578018	1.8637e-34
QTS000002	QTD000026	BLUEPRINT	neutrophil	CL_0000775	neutrophil	naive	196	ENSG00000289636	ENSG00000289636	rs4043335	10	46166553	A	G	0.163265	-0.702638	0.100883	5.87414e-11
QTS000002	QTD000026	BLUEPRINT	neutrophil	CL_0000775	neutrophil	naive	196	ENSG00000289636	ENSG00000289636	rs7071171	10	46184058	A	G	0.313776	-0.759523	0.0744327	1.33799e-19
QTS000002	QTD000026	BLUEPRINT	neutrophil	CL_0000775	neutrophil	naive	196	ENSG00000005801	ENSG00000005801	rs10833791	11	3357412	G	A	0.892857	0.627245	0.139574	1.2442e-05
QTS000002	QTD000026	BLUEPRINT	neutrophil	CL_0000775	neutrophil	naive	196	ENSG00000011405	ENSG00000011405	rs7937770	11	17017480	T	C	0.492347	-0.52988	0.0838434	1.98013e-09
QTS000002	QTD000026	BLUEPRINT	neutrophil	CL_0000775	neutrophil	naive	196	ENSG00000014138	ENSG00000014138	rs3015999	11	65243995	C	T	0.872449	0.621037	0.117179	3.3438e-07
QTS000002	QTD000026	BLUEPRINT	neutrophil	CL_0000775	neutrophil	naive	196	ENSG00000014216	ENSG00000014216	rs3825072	11	65186582	C	T	0.306122	0.868773	0.061331	3.87793e-31
QTS000002	QTD000026	BLUEPRINT	neutrophil	CL_0000775	neutrophil	naive	196	ENSG00000020922	ENSG00000020922	rs1046654	11	94498681	G	A	0.170918	-0.805678	0.127277	1.87551e-09
QTS000002	QTD000026	BLUEPRINT	neutrophil	CL_0000775	neutrophil	naive	196	ENSG00000020922	ENSG00000020922	rs10831248	11	94594699	G	A	0.0637755	1.01885	0.179718	5.58037e-08
QTS000002	QTD000026	BLUEPRINT	neutrophil	CL_0000775	neutrophil	naive	196	ENSG00000020922	ENSG00000020922	rs659349	11	94484490	T	C	0.364796	1.04912	0.076758	1.11711e-29
QTS000002	QTD000026	BLUEPRINT	neutrophil	CL_0000775	neutrophil	naive	196	ENSG00000021762	ENSG00000021762	rs753981	11	3171768	T	A	0.209184	0.74074	0.114578	9.13043e-10
QTS000002	QTD000026	BLUEPRINT	neutrophil	CL_0000775	neutrophil	naive	196	ENSG00000025434	ENSG00000025434	rs58023804	11	47290823	A	G	0.168367	-0.573072	0.10531	1.6968e-07
QTS000002	QTD000026	BLUEPRINT	neutrophil	CL_0000775	neutrophil	naive	196	ENSG00000026508	ENSG00000026508	rs12419062	11	35228123	A	G	0.326531	0.390136	0.0812808	3.31196e-06
QTS000002	QTD000026	BLUEPRINT	neutrophil	CL_0000775	neutrophil	naive	196	ENSG00000026508	ENSG00000026508	rs353622	11	35151110	T	C	0.326531	0.376865	0.08009	5.01456e-06
QTS000002	QTD000026	BLUEPRINT	neutrophil	CL_0000775	neutrophil	naive	196	ENSG00000026508	ENSG00000026508	rs79713903	11	35139055	G	T	0.0178571	-1.60091	0.286015	7.95593e-08
QTS000002	QTD000026	BLUEPRINT	neutrophil	CL_0000775	neutrophil	naive	196	ENSG00000048028	ENSG00000048028	rs1176750	11	113973074	T	C	0.933674	1.27183	0.154845	3.96485e-14
QTS000002	QTD000026	BLUEPRINT	neutrophil	CL_0000775	neutrophil	naive	196	ENSG00000048649	ENSG00000048649	rs11237265	11	77670913	C	T	0.346939	0.343473	0.0804145	3.13478e-05
QTS000002	QTD000026	BLUEPRINT	neutrophil	CL_0000775	neutrophil	naive	196	ENSG00000054965	ENSG00000054965	rs505587	11	73488951	C	T	0.336735	0.437028	0.0812318	2.28272e-07
QTS000002	QTD000026	BLUEPRINT	neutrophil	CL_0000775	neutrophil	naive	196	ENSG00000054967	ENSG00000054967	rs11823979	11	73543553	G	A	0.219388	0.447136	0.0696226	1.14779e-09
QTS000002	QTD000026	BLUEPRINT	neutrophil	CL_0000775	neutrophil	naive	196	ENSG00000060749	ENSG00000060749	rs141886676	11	32892577	C	T	0.0408163	1.21601	0.252923	3.19678e-06
QTS000002	QTD000026	BLUEPRINT	neutrophil	CL_0000775	neutrophil	naive	196	ENSG00000060749	ENSG00000060749	rs201828	11	32572071	T	C	0.594388	-0.531531	0.0954317	9.10695e-08
QTS000002	QTD000026	BLUEPRINT	neutrophil	CL_0000775	neutrophil	naive	196	ENSG00000060749	ENSG00000060749	rs77368906	11	32623761	T	C	0.0637755	-0.929987	0.190276	2.2404e-06
QTS000002	QTD000026	BLUEPRINT	neutrophil	CL_0000775	neutrophil	naive	196	ENSG00000072518	ENSG00000072518	rs78113693	11	63818795	C	T	0.0204082	0.944558	0.217171	2.27597e-05
QTS000002	QTD000026	BLUEPRINT	neutrophil	CL_0000775	neutrophil	naive	196	ENSG00000074266	ENSG00000074266	rs11234601	11	86282791	G	A	0.313776	0.385973	0.0786856	2.06942e-06
QTS000002	QTD000026	BLUEPRINT	neutrophil	CL_0000775	neutrophil	naive	196	ENSG00000078124	ENSG00000078124	rs1372046	11	76854187	A	G	0.767857	-0.832868	0.0949942	1.31224e-15
QTS000002	QTD000026	BLUEPRINT	neutrophil	CL_0000775	neutrophil	naive	196	ENSG00000084207	ENSG00000084207	rs7949587	11	67581876	G	A	0.410714	-0.887023	0.057363	6.2841e-35
QTS000002	QTD000026	BLUEPRINT	neutrophil	CL_0000775	neutrophil	naive	196	ENSG00000085063	ENSG00000085063	rs11585	11	33706159	G	A	0.0918367	-1.03121	0.139563	5.26358e-12
QTS000002	QTD000026	BLUEPRINT	neutrophil	CL_0000775	neutrophil	naive	196	ENSG00000087365	ENSG00000087365	rs557799	11	66055822	T	C	0.316327	-0.600255	0.0743327	9.15075e-14
QTS000002	QTD000026	BLUEPRINT	neutrophil	CL_0000775	neutrophil	naive	196	ENSG00000087884	ENSG00000087884	rs72947606	11	77672379	G	C	0.119898	-0.971384	0.124713	5.06351e-13
QTS000002	QTD000026	BLUEPRINT	neutrophil	CL_0000775	neutrophil	naive	196	ENSG00000109861	ENSG00000109861	rs10741358	11	88274741	C	T	0.0535714	-0.985943	0.198826	1.62514e-06
QTS000002	QTD000026	BLUEPRINT	neutrophil	CL_0000775	neutrophil	naive	196	ENSG00000109861	ENSG00000109861	rs11600158	11	88337746	A	G	0.109694	1.22974	0.117805	2.87316e-20
QTS000002	QTD000026	BLUEPRINT	neutrophil	CL_0000775	neutrophil	naive	196	ENSG00000109861	ENSG00000109861	rs1451608	11	88386364	G	A	0.0382653	-1.22808	0.219338	7.88734e-08
QTS000002	QTD000026	BLUEPRINT	neutrophil	CL_0000775	neutrophil	naive	196	ENSG00000109861	ENSG00000109861	rs2457684	11	88406815	T	C	0.548469	0.545069	0.0794879	1.07065e-10
QTS000002	QTD000026	BLUEPRINT	neutrophil	CL_0000775	neutrophil	naive	196	ENSG00000109861	ENSG00000109861	rs308818	11	88410628	G	A	0.494898	-0.554352	0.0865882	1.27809e-09
QTS000002	QTD000026	BLUEPRINT	neutrophil	CL_0000775	neutrophil	naive	196	ENSG00000109861	ENSG00000109861	rs3758833	11	88338488	G	A	0.160714	-1.21646	0.0973426	3.06683e-26
QTS000002	QTD000026	BLUEPRINT	neutrophil	CL_0000775	neutrophil	naive	196	ENSG00000109861	ENSG00000109861	rs982011	11	88631783	G	A	0.903061	0.774755	0.148318	4.79132e-07
QTS000002	QTD000026	BLUEPRINT	neutrophil	CL_0000775	neutrophil	naive	196	ENSG00000109920	ENSG00000109920	rs7107356	11	47654618	A	G	0.479592	-0.294283	0.0693395	3.50095e-05
QTS000002	QTD000026	BLUEPRINT	neutrophil	CL_0000775	neutrophil	naive	196	ENSG00000110074	ENSG00000110074	rs631023	11	126259255	C	A	0.681122	0.58245	0.091349	1.46877e-09
QTS000002	QTD000026	BLUEPRINT	neutrophil	CL_0000775	neutrophil	naive	196	ENSG00000110077	ENSG00000110077	rs617135	11	60169284	A	G	0.505102	-1.02806	0.0538862	3.43882e-45
QTS000002	QTD000026	BLUEPRINT	neutrophil	CL_0000775	neutrophil	naive	196	ENSG00000110171	ENSG00000110171	rs11555935	11	6481550	C	A	0.219388	0.618075	0.100236	4.44544e-09
QTS000002	QTD000026	BLUEPRINT	neutrophil	CL_0000775	neutrophil	naive	196	ENSG00000110172	ENSG00000110172	rs3824897	11	90221753	G	T	0.331633	-0.699689	0.0838729	1.81096e-14
QTS000002	QTD000026	BLUEPRINT	neutrophil	CL_0000775	neutrophil	naive	196	ENSG00000110200	ENSG00000110200	rs514933	11	72219163	T	C	0.395408	-0.501572	0.0733781	1.20844e-10
QTS000002	QTD000026	BLUEPRINT	neutrophil	CL_0000775	neutrophil	naive	196	ENSG00000110203	ENSG00000110203	rs146893981	11	72206309	C	T	0.0331633	1.5368	0.262661	2.24709e-08
QTS000002	QTD000026	BLUEPRINT	neutrophil	CL_0000775	neutrophil	naive	196	ENSG00000110203	ENSG00000110203	rs652197	11	72138695	C	T	0.872449	-1.1396	0.120427	1.62057e-17
QTS000002	QTD000026	BLUEPRINT	neutrophil	CL_0000775	neutrophil	naive	196	ENSG00000110203	ENSG00000110203	rs6592462	11	72146048	C	T	0.403061	-0.733332	0.0750255	2.18673e-18
QTS000002	QTD000026	BLUEPRINT	neutrophil	CL_0000775	neutrophil	naive	196	ENSG00000110237	ENSG00000110237	rs111318327	11	73298884	G	A	0.127551	1.61186	0.10564	2.48471e-34
QTS000002	QTD000026	BLUEPRINT	neutrophil	CL_0000775	neutrophil	naive	196	ENSG00000110315	ENSG00000110315	rs35296427	11	10627746	G	A	0.0178571	-1.60557	0.335034	3.42526e-06
QTS000002	QTD000026	BLUEPRINT	neutrophil	CL_0000775	neutrophil	naive	196	ENSG00000110344	ENSG00000110344	rs2276419	11	118359644	C	T	0.0994898	1.06627	0.103927	9.29517e-20
QTS000002	QTD000026	BLUEPRINT	neutrophil	CL_0000775	neutrophil	naive	196	ENSG00000110367	ENSG00000110367	rs75488969	11	118841800	C	T	0.104592	0.480244	0.109997	2.12521e-05
QTS000002	QTD000026	BLUEPRINT	neutrophil	CL_0000775	neutrophil	naive	196	ENSG00000110446	ENSG00000110446	rs3763839	11	60952133	C	G	0.229592	-0.506096	0.0941505	2.3338e-07
QTS000002	QTD000026	BLUEPRINT	neutrophil	CL_0000775	neutrophil	naive	196	ENSG00000110455	ENSG00000110455	rs2074038	11	44066439	G	T	0.0943878	1.76335	0.135779	1.11761e-27
QTS000002	QTD000026	BLUEPRINT	neutrophil	CL_0000775	neutrophil	naive	196	ENSG00000110514	ENSG00000110514	rs3736101	11	47285077	G	A	0.109694	1.24867	0.104434	1.16887e-24
QTS000002	QTD000026	BLUEPRINT	neutrophil	CL_0000775	neutrophil	naive	196	ENSG00000110628	ENSG00000110628	rs116500286	11	2863080	C	A	0.132653	-0.565371	0.131597	2.8312e-05
QTS000002	QTD000026	BLUEPRINT	neutrophil	CL_0000775	neutrophil	naive	196	ENSG00000110628	ENSG00000110628	rs367035	11	2902596	A	G	0.497449	-1.06277	0.0598869	1.79512e-41
QTS000002	QTD000026	BLUEPRINT	neutrophil	CL_0000775	neutrophil	naive	196	ENSG00000110628	ENSG00000110628	rs3835344	11	2895690	A	T	0.308673	-0.420538	0.0960596	2.02274e-05
QTS000002	QTD000026	BLUEPRINT	neutrophil	CL_0000775	neutrophil	naive	196	ENSG00000110628	ENSG00000110628	rs450244	11	2919262	T	C	0.928571	-0.941288	0.186349	1.06646e-06
QTS000002	QTD000026	BLUEPRINT	neutrophil	CL_0000775	neutrophil	naive	196	ENSG00000110628	ENSG00000110628	rs4758620	11	2984440	G	A	0.316327	-0.444684	0.09337	3.90418e-06
QTS000002	QTD000026	BLUEPRINT	neutrophil	CL_0000775	neutrophil	naive	196	ENSG00000110628	ENSG00000110628	rs4929952	11	2876645	C	T	0.221939	-0.515192	0.10893	4.51355e-06
QTS000002	QTD000026	BLUEPRINT	neutrophil	CL_0000775	neutrophil	naive	196	ENSG00000110628	ENSG00000110628	rs56214338	11	2915296	T	C	0.102041	-0.77464	0.155192	1.40111e-06
QTS000002	QTD000026	BLUEPRINT	neutrophil	CL_0000775	neutrophil	naive	196	ENSG00000110628	ENSG00000110628	rs67709661	11	2917931	G	A	0.0867347	-0.718079	0.163843	1.98249e-05
QTS000002	QTD000026	BLUEPRINT	neutrophil	CL_0000775	neutrophil	naive	196	ENSG00000110665	ENSG00000110665	rs11022157	11	2301599	C	A	0.341837	-0.606134	0.0826118	7.09291e-12
QTS000002	QTD000026	BLUEPRINT	neutrophil	CL_0000775	neutrophil	naive	196	ENSG00000110719	ENSG00000110719	rs3133269	11	68036689	C	T	0.785714	0.648186	0.103806	2.95264e-09
QTS000002	QTD000026	BLUEPRINT	neutrophil	CL_0000775	neutrophil	naive	196	ENSG00000110768	ENSG00000110768	rs11024284	11	17423043	C	T	0.181122	-0.563277	0.119054	4.48003e-06
QTS000002	QTD000026	BLUEPRINT	neutrophil	CL_0000775	neutrophil	naive	196	ENSG00000118113	ENSG00000118113	rs2464362	11	102697493	A	T	0.431122	-0.471735	0.0875095	2.16903e-07
QTS000002	QTD000026	BLUEPRINT	neutrophil	CL_0000775	neutrophil	naive	196	ENSG00000118181	ENSG00000118181	rs3802881	11	119019312	C	T	0.104592	-1.39944	0.06448	2.95436e-52
QTS000002	QTD000026	BLUEPRINT	neutrophil	CL_0000775	neutrophil	naive	196	ENSG00000118369	ENSG00000118369	rs12287148	11	78244852	A	G	0.0510204	-0.90225	0.180907	1.42764e-06
QTS000002	QTD000026	BLUEPRINT	neutrophil	CL_0000775	neutrophil	naive	196	ENSG00000121680	ENSG00000121680	rs12417410	11	45917321	T	A	0.0637755	-0.57356	0.122463	5.51912e-06
QTS000002	QTD000026	BLUEPRINT	neutrophil	CL_0000775	neutrophil	naive	196	ENSG00000121691	ENSG00000121691	rs11604215	11	34533727	A	G	0.262755	0.536671	0.106513	1.13017e-06
QTS000002	QTD000026	BLUEPRINT	neutrophil	CL_0000775	neutrophil	naive	196	ENSG00000121691	ENSG00000121691	rs11604331	11	34439222	A	G	0.364796	1.24094	0.0502039	6.52098e-60
QTS000002	QTD000026	BLUEPRINT	neutrophil	CL_0000775	neutrophil	naive	196	ENSG00000121691	ENSG00000121691	rs17268652	11	34452971	T	G	0.0841837	0.891604	0.173957	7.57416e-07
QTS000002	QTD000026	BLUEPRINT	neutrophil	CL_0000775	neutrophil	naive	196	ENSG00000121691	ENSG00000121691	rs1925367	11	34343073	A	G	0.622449	-0.429769	0.100775	3.2206e-05
QTS000002	QTD000026	BLUEPRINT	neutrophil	CL_0000775	neutrophil	naive	196	ENSG00000121691	ENSG00000121691	rs2420387	11	34491204	G	A	0.0790816	-0.738609	0.193631	0.000187051
QTS000002	QTD000026	BLUEPRINT	neutrophil	CL_0000775	neutrophil	naive	196	ENSG00000121691	ENSG00000121691	rs56170507	11	34395897	G	T	0.0688775	0.76161	0.198324	0.000169837
QTS000002	QTD000026	BLUEPRINT	neutrophil	CL_0000775	neutrophil	naive	196	ENSG00000121691	ENSG00000121691	rs7130345	11	34498682	A	G	0.132653	-0.804748	0.137934	2.44349e-08
QTS000002	QTD000026	BLUEPRINT	neutrophil	CL_0000775	neutrophil	naive	196	ENSG00000121691	ENSG00000121691	rs78822751	11	34353903	G	A	0.232143	-0.447001	0.118456	0.000217922
QTS000002	QTD000026	BLUEPRINT	neutrophil	CL_0000775	neutrophil	naive	196	ENSG00000121691	ENSG00000121691	rs80192750	11	33846499	C	T	0.0408163	0.941334	0.250016	0.000224888
QTS000002	QTD000026	BLUEPRINT	neutrophil	CL_0000775	neutrophil	naive	196	ENSG00000121691	ENSG00000121691	rs831604	11	33694619	C	G	0.719388	-0.552201	0.10895	9.8561e-07
QTS000002	QTD000026	BLUEPRINT	neutrophil	CL_0000775	neutrophil	naive	196	ENSG00000123892	ENSG00000123892	rs302669	11	88143644	T	C	0.369898	0.5056	0.0944738	2.61293e-07
QTS000002	QTD000026	BLUEPRINT	neutrophil	CL_0000775	neutrophil	naive	196	ENSG00000123892	ENSG00000123892	rs3758833	11	88338488	G	A	0.160714	-0.788046	0.12768	4.31121e-09
QTS000002	QTD000026	BLUEPRINT	neutrophil	CL_0000775	neutrophil	naive	196	ENSG00000123892	ENSG00000123892	rs80333316	11	88356630	G	A	0.0178571	-1.76533	0.376016	5.25365e-06
QTS000002	QTD000026	BLUEPRINT	neutrophil	CL_0000775	neutrophil	naive	196	ENSG00000124942	ENSG00000124942	rs61296092	11	62553366	T	C	0.346939	0.893545	0.0787012	6.65962e-23
QTS000002	QTD000026	BLUEPRINT	neutrophil	CL_0000775	neutrophil	naive	196	ENSG00000126432	ENSG00000126432	rs10897496	11	64414638	G	A	0.44898	-0.317393	0.0567701	8.21146e-08
QTS000002	QTD000026	BLUEPRINT	neutrophil	CL_0000775	neutrophil	naive	196	ENSG00000129083	ENSG00000129083	rs2575841	11	14530815	C	T	0.670918	1.09568	0.0587626	5.42064e-44
QTS000002	QTD000026	BLUEPRINT	neutrophil	CL_0000775	neutrophil	naive	196	ENSG00000130595	ENSG00000130595	rs540710	11	1926345	C	A	0.380102	-0.572485	0.0779499	6.80759e-12
QTS000002	QTD000026	BLUEPRINT	neutrophil	CL_0000775	neutrophil	naive	196	ENSG00000131626	ENSG00000131626	rs12797844	11	70252484	T	C	0.155612	0.453095	0.0949486	3.7458e-06
QTS000002	QTD000026	BLUEPRINT	neutrophil	CL_0000775	neutrophil	naive	196	ENSG00000132256	ENSG00000132256	rs2133256	11	5684445	A	G	0.594388	-0.313335	0.0579202	1.97917e-07
QTS000002	QTD000026	BLUEPRINT	neutrophil	CL_0000775	neutrophil	naive	196	ENSG00000132259	ENSG00000132259	rs77094397	11	6235438	A	G	0.0229592	2.13215	0.297149	1.79016e-11
QTS000002	QTD000026	BLUEPRINT	neutrophil	CL_0000775	neutrophil	naive	196	ENSG00000133317	ENSG00000133317	rs10897430	11	63508091	C	T	0.591837	0.737471	0.0806444	1.22837e-16
QTS000002	QTD000026	BLUEPRINT	neutrophil	CL_0000775	neutrophil	naive	196	ENSG00000133318	ENSG00000133318	rs7113873	11	63813223	G	C	0.117347	0.796243	0.0941294	8.85534e-15
QTS000002	QTD000026	BLUEPRINT	neutrophil	CL_0000775	neutrophil	naive	196	ENSG00000133794	ENSG00000133794	rs34369393	11	13267797	G	A	0.55102	-0.897643	0.066482	3.42963e-29
QTS000002	QTD000026	BLUEPRINT	neutrophil	CL_0000775	neutrophil	naive	196	ENSG00000133800	ENSG00000133800	rs78814970	11	10556442	T	G	0.0204082	-1.51314	0.338158	1.35002e-05
QTS000002	QTD000026	BLUEPRINT	neutrophil	CL_0000775	neutrophil	naive	196	ENSG00000133805	ENSG00000133805	rs76796836	11	10595638	G	A	0.0178571	-1.8328	0.367955	1.46922e-06
QTS000002	QTD000026	BLUEPRINT	neutrophil	CL_0000775	neutrophil	naive	196	ENSG00000133812	ENSG00000133812	rs6484152	11	10276905	G	A	0.55102	0.570916	0.0905997	2.18225e-09
QTS000002	QTD000026	BLUEPRINT	neutrophil	CL_0000775	neutrophil	naive	196	ENSG00000134571	ENSG00000134571	rs2856661	11	47353447	A	G	0.642857	0.87751	0.0597298	1.11811e-32
QTS000002	QTD000026	BLUEPRINT	neutrophil	CL_0000775	neutrophil	naive	196	ENSG00000134627	ENSG00000134627	rs11020847	11	94590746	C	T	0.321429	0.460341	0.0864875	3.00149e-07
QTS000002	QTD000026	BLUEPRINT	neutrophil	CL_0000775	neutrophil	naive	196	ENSG00000134809	ENSG00000134809	rs2729382	11	57542460	C	T	0.441327	0.77308	0.0531479	2.9786e-32
QTS000002	QTD000026	BLUEPRINT	neutrophil	CL_0000775	neutrophil	naive	196	ENSG00000134827	ENSG00000134827	rs34528912	11	59864062	C	T	0.0357143	-0.953993	0.202873	5.08275e-06
QTS000002	QTD000026	BLUEPRINT	neutrophil	CL_0000775	neutrophil	naive	196	ENSG00000134955	ENSG00000134955	rs3809054	11	124954170	C	T	0.553571	0.80807	0.0731151	4.97373e-22
QTS000002	QTD000026	BLUEPRINT	neutrophil	CL_0000775	neutrophil	naive	196	ENSG00000135362	ENSG00000135362	rs429034	11	36392384	T	A	0.709184	0.511882	0.0866491	1.68624e-08
QTS000002	QTD000026	BLUEPRINT	neutrophil	CL_0000775	neutrophil	naive	196	ENSG00000135378	ENSG00000135378	rs201828	11	32572071	T	C	0.594388	-0.498557	0.0819317	6.77951e-09
QTS000002	QTD000026	BLUEPRINT	neutrophil	CL_0000775	neutrophil	naive	196	ENSG00000135378	ENSG00000135378	rs2467584	11	32564829	A	G	0.47449	-0.364069	0.0844431	2.66061e-05
QTS000002	QTD000026	BLUEPRINT	neutrophil	CL_0000775	neutrophil	naive	196	ENSG00000135378	ENSG00000135378	rs77368906	11	32623761	T	C	0.0637755	-0.938519	0.161856	2.92681e-08
QTS000002	QTD000026	BLUEPRINT	neutrophil	CL_0000775	neutrophil	naive	196	ENSG00000137486	ENSG00000137486	rs12291595	11	75365792	G	A	0.142857	-0.825582	0.0988804	1.73472e-14
QTS000002	QTD000026	BLUEPRINT	neutrophil	CL_0000775	neutrophil	naive	196	ENSG00000137492	ENSG00000137492	rs2851158	11	76336221	C	T	0.951531	-0.947257	0.174719	1.8697e-07
QTS000002	QTD000026	BLUEPRINT	neutrophil	CL_0000775	neutrophil	naive	196	ENSG00000137496	ENSG00000137496	rs113647545	11	71901978	A	T	0.0306122	-0.906244	0.201082	1.17838e-05
QTS000002	QTD000026	BLUEPRINT	neutrophil	CL_0000775	neutrophil	naive	196	ENSG00000137500	ENSG00000137500	rs649898	11	83269086	A	T	0.364796	0.453127	0.0847271	2.65908e-07
QTS000002	QTD000026	BLUEPRINT	neutrophil	CL_0000775	neutrophil	naive	196	ENSG00000137501	ENSG00000137501	rs12292364	11	86115121	A	G	0.221939	-0.583643	0.111013	4.08687e-07
QTS000002	QTD000026	BLUEPRINT	neutrophil	CL_0000775	neutrophil	naive	196	ENSG00000137513	ENSG00000137513	rs10793335	11	78567959	C	G	0.783163	0.839248	0.10777	5.10946e-13
QTS000002	QTD000026	BLUEPRINT	neutrophil	CL_0000775	neutrophil	naive	196	ENSG00000137752	ENSG00000137752	rs487128	11	105076974	G	A	0.913265	-0.939213	0.108452	2.55838e-15
QTS000002	QTD000026	BLUEPRINT	neutrophil	CL_0000775	neutrophil	naive	196	ENSG00000142102	ENSG00000142102	rs7111803	11	300364	C	T	0.482143	0.451632	0.0892186	1.01457e-06
QTS000002	QTD000026	BLUEPRINT	neutrophil	CL_0000775	neutrophil	naive	196	ENSG00000148925	ENSG00000148925	rs307211	11	13499727	G	T	0.127551	-0.96667	0.0945907	1.21025e-19
QTS000002	QTD000026	BLUEPRINT	neutrophil	CL_0000775	neutrophil	naive	196	ENSG00000149016	ENSG00000149016	rs67308910	11	62609887	G	A	0.267857	0.534605	0.106116	1.13335e-06
QTS000002	QTD000026	BLUEPRINT	neutrophil	CL_0000775	neutrophil	naive	196	ENSG00000149084	ENSG00000149084	rs35251247	11	43856909	G	A	0.283163	-0.633584	0.0891793	2.67476e-11
QTS000002	QTD000026	BLUEPRINT	neutrophil	CL_0000775	neutrophil	naive	196	ENSG00000149100	ENSG00000149100	rs11031752	11	32370144	G	A	0.262755	0.449201	0.0904734	1.58016e-06
QTS000002	QTD000026	BLUEPRINT	neutrophil	CL_0000775	neutrophil	naive	196	ENSG00000149131	ENSG00000149131	rs28362951	11	57605053	A	G	0.234694	0.323806	0.0684613	4.50984e-06
QTS000002	QTD000026	BLUEPRINT	neutrophil	CL_0000775	neutrophil	naive	196	ENSG00000149177	ENSG00000149177	rs56319620	11	47977370	C	A	0.219388	0.721719	0.0942113	1.07979e-12
QTS000002	QTD000026	BLUEPRINT	neutrophil	CL_0000775	neutrophil	naive	196	ENSG00000149182	ENSG00000149182	rs61704455	11	46259597	G	A	0.0382653	0.767054	0.180783	3.51697e-05
QTS000002	QTD000026	BLUEPRINT	neutrophil	CL_0000775	neutrophil	naive	196	ENSG00000149231	ENSG00000149231	rs11021552	11	96364768	C	T	0.158163	1.07167	0.0932778	2.69241e-23
QTS000002	QTD000026	BLUEPRINT	neutrophil	CL_0000775	neutrophil	naive	196	ENSG00000149269	ENSG00000149269	rs2729760	11	77378302	T	C	0.369898	-0.39203	0.0844722	6.63886e-06
QTS000002	QTD000026	BLUEPRINT	neutrophil	CL_0000775	neutrophil	naive	196	ENSG00000149273	ENSG00000149273	rs12272818	11	75396945	C	T	0.0688775	-1.37691	0.118774	1.34559e-23
QTS000002	QTD000026	BLUEPRINT	neutrophil	CL_0000775	neutrophil	naive	196	ENSG00000149289	ENSG00000149289	rs7116683	11	110093531	A	G	0.701531	-0.973515	0.0812012	9.4003e-25
QTS000002	QTD000026	BLUEPRINT	neutrophil	CL_0000775	neutrophil	naive	196	ENSG00000149308	ENSG00000149308	rs142989236	11	108382581	A	G	0.0433673	-0.945291	0.185982	9.22722e-07
QTS000002	QTD000026	BLUEPRINT	neutrophil	CL_0000775	neutrophil	naive	196	ENSG00000149308	ENSG00000149308	rs2256083	11	108559897	T	G	0.709184	0.44196	0.08322	3.17591e-07
QTS000002	QTD000026	BLUEPRINT	neutrophil	CL_0000775	neutrophil	naive	196	ENSG00000149308	ENSG00000149308	rs662218	11	108323801	C	A	0.515306	-0.622993	0.0640535	2.987e-18
QTS000002	QTD000026	BLUEPRINT	neutrophil	CL_0000775	neutrophil	naive	196	ENSG00000149311	ENSG00000149311	rs676729	11	108314114	A	G	0.512755	-0.755105	0.0624191	4.5315e-25
QTS000002	QTD000026	BLUEPRINT	neutrophil	CL_0000775	neutrophil	naive	196	ENSG00000149357	ENSG00000149357	rs12366105	11	72141276	T	C	0.454082	-0.264068	0.0556337	4.18985e-06
QTS000002	QTD000026	BLUEPRINT	neutrophil	CL_0000775	neutrophil	naive	196	ENSG00000149418	ENSG00000149418	rs11221986	11	130155050	T	C	0.0663265	-1.18708	0.153827	7.74932e-13
QTS000002	QTD000026	BLUEPRINT	neutrophil	CL_0000775	neutrophil	naive	196	ENSG00000149480	ENSG00000149480	rs12798970	11	62612647	C	G	0.658163	-0.522684	0.0820535	1.51693e-09
QTS000002	QTD000026	BLUEPRINT	neutrophil	CL_0000775	neutrophil	naive	196	ENSG00000149499	ENSG00000149499	rs12798970	11	62612647	C	G	0.658163	-0.929215	0.0682653	1.63248e-29
QTS000002	QTD000026	BLUEPRINT	neutrophil	CL_0000775	neutrophil	naive	196	ENSG00000149541	ENSG00000149541	rs12808829	11	62611188	G	A	0.357143	0.420056	0.0844599	1.52091e-06
QTS000002	QTD000026	BLUEPRINT	neutrophil	CL_0000775	neutrophil	naive	196	ENSG00000149548	ENSG00000149548	rs7103628	11	125046726	G	T	0.183673	1.40215	0.0769451	8.22116e-43
QTS000002	QTD000026	BLUEPRINT	neutrophil	CL_0000775	neutrophil	naive	196	ENSG00000149573	ENSG00000149573	rs11216826	11	118228998	A	T	0.528061	0.852743	0.0565624	8.41549e-34
QTS000002	QTD000026	BLUEPRINT	neutrophil	CL_0000775	neutrophil	naive	196	ENSG00000149743	ENSG00000149743	rs11601522	11	64190937	C	T	0.331633	1.09616	0.0627354	1.06576e-40
QTS000002	QTD000026	BLUEPRINT	neutrophil	CL_0000775	neutrophil	naive	196	ENSG00000149761	ENSG00000149761	rs12808002	11	64343460	C	T	0.132653	0.693651	0.109662	1.92347e-09
QTS000002	QTD000026	BLUEPRINT	neutrophil	CL_0000775	neutrophil	naive	196	ENSG00000149782	ENSG00000149782	rs3815362	11	64266083	C	T	0.306122	-0.499728	0.0921784	1.87229e-07
QTS000002	QTD000026	BLUEPRINT	neutrophil	CL_0000775	neutrophil	naive	196	ENSG00000149792	ENSG00000149792	rs7102350	11	64892365	T	C	0.0408163	-0.938789	0.192271	2.29061e-06
QTS000002	QTD000026	BLUEPRINT	neutrophil	CL_0000775	neutrophil	naive	196	ENSG00000150433	ENSG00000150433	rs3809054	11	124954170	C	T	0.553571	0.721212	0.070282	9.18326e-20
QTS000002	QTD000026	BLUEPRINT	neutrophil	CL_0000775	neutrophil	naive	196	ENSG00000151116	ENSG00000151116	rs10766486	11	18572167	C	T	0.660714	0.483463	0.0816538	1.57537e-08
QTS000002	QTD000026	BLUEPRINT	neutrophil	CL_0000775	neutrophil	naive	196	ENSG00000151715	ENSG00000151715	rs10894149	11	129832576	G	A	0.130102	-1.37881	0.107264	2.73722e-27
QTS000002	QTD000026	BLUEPRINT	neutrophil	CL_0000775	neutrophil	naive	196	ENSG00000154144	ENSG00000154144	rs148980620	11	124656894	C	T	0.0255102	1.25556	0.260607	3.0581e-06
QTS000002	QTD000026	BLUEPRINT	neutrophil	CL_0000775	neutrophil	naive	196	ENSG00000154146	ENSG00000154146	rs145287570	11	124693659	A	G	0.0255102	1.70408	0.290624	2.10815e-08
QTS000002	QTD000026	BLUEPRINT	neutrophil	CL_0000775	neutrophil	naive	196	ENSG00000156599	ENSG00000156599	rs641325	11	57914356	T	G	0.711735	-0.41911	0.0867213	2.86087e-06
QTS000002	QTD000026	BLUEPRINT	neutrophil	CL_0000775	neutrophil	naive	196	ENSG00000160584	ENSG00000160584	rs139447106	11	116866586	C	T	0.0306122	1.10815	0.231511	3.51212e-06
QTS000002	QTD000026	BLUEPRINT	neutrophil	CL_0000775	neutrophil	naive	196	ENSG00000160588	ENSG00000160588	rs869638	11	118229696	G	C	0.528061	0.533119	0.0536954	8.05751e-19
QTS000002	QTD000026	BLUEPRINT	neutrophil	CL_0000775	neutrophil	naive	196	ENSG00000160593	ENSG00000160593	rs12286303	11	118243758	C	T	0.221939	0.544565	0.0705489	7.65844e-13
QTS000002	QTD000026	BLUEPRINT	neutrophil	CL_0000775	neutrophil	naive	196	ENSG00000160695	ENSG00000160695	rs2855068	11	119084095	T	C	0.854592	0.822479	0.107498	1.14203e-12
QTS000002	QTD000026	BLUEPRINT	neutrophil	CL_0000775	neutrophil	naive	196	ENSG00000162129	ENSG00000162129	rs61736312	11	72234288	A	G	0.0484694	-1.28777	0.184555	5.46736e-11
QTS000002	QTD000026	BLUEPRINT	neutrophil	CL_0000775	neutrophil	naive	196	ENSG00000162139	ENSG00000162139	rs1866562	11	74837216	G	A	0.232143	-0.451891	0.0969893	6.13445e-06
QTS000002	QTD000026	BLUEPRINT	neutrophil	CL_0000775	neutrophil	naive	196	ENSG00000162298	ENSG00000162298	rs3825073	11	65132799	G	T	0.168367	-0.4743	0.0625934	1.75862e-12
QTS000002	QTD000026	BLUEPRINT	neutrophil	CL_0000775	neutrophil	naive	196	ENSG00000162302	ENSG00000162302	rs7124943	11	64392473	C	T	0.456633	-0.910678	0.0723602	1.686e-26
QTS000002	QTD000026	BLUEPRINT	neutrophil	CL_0000775	neutrophil	naive	196	ENSG00000162341	ENSG00000162341	rs10736670	11	69028106	A	G	0.510204	-0.398931	0.0682655	2.32904e-08
QTS000002	QTD000026	BLUEPRINT	neutrophil	CL_0000775	neutrophil	naive	196	ENSG00000165434	ENSG00000165434	rs111376202	11	74406334	T	G	0.0382653	-1.3627	0.224584	7.41741e-09
QTS000002	QTD000026	BLUEPRINT	neutrophil	CL_0000775	neutrophil	naive	196	ENSG00000165490	ENSG00000165490	rs149422959	11	82781107	C	T	0.0306122	-1.22526	0.231007	3.27932e-07
QTS000002	QTD000026	BLUEPRINT	neutrophil	CL_0000775	neutrophil	naive	196	ENSG00000165494	ENSG00000165494	rs61897633	11	84120411	A	T	0.0255102	0.591726	0.134108	1.75298e-05
QTS000002	QTD000026	BLUEPRINT	neutrophil	CL_0000775	neutrophil	naive	196	ENSG00000165915	ENSG00000165915	rs11039244	11	47444890	G	A	0.298469	0.403584	0.0842132	3.42301e-06
QTS000002	QTD000026	BLUEPRINT	neutrophil	CL_0000775	neutrophil	naive	196	ENSG00000166002	ENSG00000166002	rs11603540	11	93494605	C	G	0.209184	1.26942	0.0823931	9.16593e-35
QTS000002	QTD000026	BLUEPRINT	neutrophil	CL_0000775	neutrophil	naive	196	ENSG00000166012	ENSG00000166012	rs7105804	11	93739798	C	T	0.469388	0.732533	0.0731464	4.60651e-19
QTS000002	QTD000026	BLUEPRINT	neutrophil	CL_0000775	neutrophil	naive	196	ENSG00000166181	ENSG00000166181	rs1496224	11	43246271	A	T	0.806122	-0.674957	0.103108	5.89513e-10
QTS000002	QTD000026	BLUEPRINT	neutrophil	CL_0000775	neutrophil	naive	196	ENSG00000166181	ENSG00000166181	rs2279660	11	43311926	G	T	0.433673	-1.17243	0.0455736	2.31634e-62
QTS000002	QTD000026	BLUEPRINT	neutrophil	CL_0000775	neutrophil	naive	196	ENSG00000166181	ENSG00000166181	rs80194680	11	43521251	G	T	0.0790816	1.07976	0.166477	8.15809e-10
QTS000002	QTD000026	BLUEPRINT	neutrophil	CL_0000775	neutrophil	naive	196	ENSG00000166266	ENSG00000166266	rs11212442	11	107924996	A	G	0.0510204	-0.935172	0.185945	1.17907e-06
QTS000002	QTD000026	BLUEPRINT	neutrophil	CL_0000775	neutrophil	naive	196	ENSG00000166311	ENSG00000166311	rs2682090	11	6390370	C	G	0.125	-0.802209	0.122603	5.99011e-10
QTS000002	QTD000026	BLUEPRINT	neutrophil	CL_0000775	neutrophil	naive	196	ENSG00000166340	ENSG00000166340	rs4078258	11	7521067	C	T	0.612245	0.375977	0.0784389	3.4102e-06
QTS000002	QTD000026	BLUEPRINT	neutrophil	CL_0000775	neutrophil	naive	196	ENSG00000166435	ENSG00000166435	rs12225387	11	74893722	A	G	0.285714	1.27723	0.0440454	6.06923e-70
QTS000002	QTD000026	BLUEPRINT	neutrophil	CL_0000775	neutrophil	naive	196	ENSG00000166471	ENSG00000166471	rs10770014	11	9303713	T	C	0.27551	-1.04864	0.0840713	3.59364e-26
QTS000002	QTD000026	BLUEPRINT	neutrophil	CL_0000775	neutrophil	naive	196	ENSG00000166478	ENSG00000166478	rs17258462	11	9518776	C	A	0.418367	-0.299672	0.0644043	6.30179e-06
QTS000002	QTD000026	BLUEPRINT	neutrophil	CL_0000775	neutrophil	naive	196	ENSG00000166478	ENSG00000166478	rs7945613	11	9546312	A	G	0.15051	0.382985	0.0858836	1.43976e-05
QTS000002	QTD000026	BLUEPRINT	neutrophil	CL_0000775	neutrophil	naive	196	ENSG00000166478	ENSG00000166478	rs79458899	11	9087918	T	A	0.109694	-0.484843	0.101535	3.69424e-06
QTS000002	QTD000026	BLUEPRINT	neutrophil	CL_0000775	neutrophil	naive	196	ENSG00000166788	ENSG00000166788	rs11024489	11	18102356	C	T	0.306122	-0.636214	0.0902409	3.63775e-11
QTS000002	QTD000026	BLUEPRINT	neutrophil	CL_0000775	neutrophil	naive	196	ENSG00000167325	ENSG00000167325	rs10835256	11	3893743	G	T	0.290816	0.708378	0.0893571	2.22023e-13
QTS000002	QTD000026	BLUEPRINT	neutrophil	CL_0000775	neutrophil	naive	196	ENSG00000167995	ENSG00000167995	rs10792320	11	61978819	A	C	0.303571	0.543204	0.0861286	2.12106e-09
QTS000002	QTD000026	BLUEPRINT	neutrophil	CL_0000775	neutrophil	naive	196	ENSG00000168010	ENSG00000168010	rs11235576	11	72709607	G	A	0.0918367	0.382578	0.0841581	9.98084e-06
QTS000002	QTD000026	BLUEPRINT	neutrophil	CL_0000775	neutrophil	naive	196	ENSG00000168040	ENSG00000168040	rs11604809	11	70199230	C	T	0.410714	0.369232	0.0504617	7.96024e-12
QTS000002	QTD000026	BLUEPRINT	neutrophil	CL_0000775	neutrophil	naive	196	ENSG00000168071	ENSG00000168071	rs663743	11	64340263	G	A	0.375	-0.420151	0.0954786	1.84167e-05
QTS000002	QTD000026	BLUEPRINT	neutrophil	CL_0000775	neutrophil	naive	196	ENSG00000168092	ENSG00000168092	rs11216183	11	116910829	C	A	0.0790816	-0.718573	0.153143	5.31487e-06
QTS000002	QTD000026	BLUEPRINT	neutrophil	CL_0000775	neutrophil	naive	196	ENSG00000168876	ENSG00000168876	rs12286184	11	95249798	T	C	0.295918	0.396261	0.0856077	6.99625e-06
QTS000002	QTD000026	BLUEPRINT	neutrophil	CL_0000775	neutrophil	naive	196	ENSG00000170145	ENSG00000170145	rs521947	11	111621892	A	G	0.729592	-1.25244	0.070158	9.04978e-42
QTS000002	QTD000026	BLUEPRINT	neutrophil	CL_0000775	neutrophil	naive	196	ENSG00000170903	ENSG00000170903	rs61080184	11	106022513	T	C	0.145408	0.606176	0.130682	6.70778e-06
QTS000002	QTD000026	BLUEPRINT	neutrophil	CL_0000775	neutrophil	naive	196	ENSG00000171202	ENSG00000171202	rs1046216	11	85636371	G	A	0.183673	0.557292	0.109593	9.12615e-07
QTS000002	QTD000026	BLUEPRINT	neutrophil	CL_0000775	neutrophil	naive	196	ENSG00000171204	ENSG00000171204	rs575050	11	85628498	G	T	0.512755	-0.457735	0.0783325	2.33287e-08
QTS000002	QTD000026	BLUEPRINT	neutrophil	CL_0000775	neutrophil	naive	196	ENSG00000172367	ENSG00000172367	rs626984	11	119170950	C	T	0.420918	0.655025	0.0773397	8.30611e-15
QTS000002	QTD000026	BLUEPRINT	neutrophil	CL_0000775	neutrophil	naive	196	ENSG00000172375	ENSG00000172375	rs629345	11	119136012	T	C	0.456633	1.08406	0.0538347	4.40507e-48
QTS000002	QTD000026	BLUEPRINT	neutrophil	CL_0000775	neutrophil	naive	196	ENSG00000172500	ENSG00000172500	rs588114	11	65895281	G	A	0.211735	-0.449352	0.0835342	2.29102e-07
QTS000002	QTD000026	BLUEPRINT	neutrophil	CL_0000775	neutrophil	naive	196	ENSG00000172732	ENSG00000172732	rs656980	11	65888811	G	A	0.216837	-0.524947	0.090664	3.0538e-08
QTS000002	QTD000026	BLUEPRINT	neutrophil	CL_0000775	neutrophil	naive	196	ENSG00000172757	ENSG00000172757	rs625652	11	65874460	T	A	0.645408	0.258236	0.0597786	2.56985e-05
QTS000002	QTD000026	BLUEPRINT	neutrophil	CL_0000775	neutrophil	naive	196	ENSG00000172830	ENSG00000172830	rs35121740	11	67407878	G	A	0.0510204	-1.35753	0.162496	1.68321e-14
QTS000002	QTD000026	BLUEPRINT	neutrophil	CL_0000775	neutrophil	naive	196	ENSG00000172977	ENSG00000172977	rs557675	11	65799248	T	G	0.471939	0.304226	0.0686173	1.60349e-05
QTS000002	QTD000026	BLUEPRINT	neutrophil	CL_0000775	neutrophil	naive	196	ENSG00000173113	ENSG00000173113	rs4930698	11	64317591	G	C	0.0586735	-1.07593	0.130009	2.71547e-14
QTS000002	QTD000026	BLUEPRINT	neutrophil	CL_0000775	neutrophil	naive	196	ENSG00000173338	ENSG00000173338	rs4930295	11	65623083	C	G	0.216837	-0.406019	0.0798878	9.24182e-07
QTS000002	QTD000026	BLUEPRINT	neutrophil	CL_0000775	neutrophil	naive	196	ENSG00000173825	ENSG00000173825	rs1144926	11	65347414	T	C	0.862245	0.504193	0.0770195	5.88922e-10
QTS000002	QTD000026	BLUEPRINT	neutrophil	CL_0000775	neutrophil	naive	196	ENSG00000174775	ENSG00000174775	rs2061586	11	558884	C	T	0.816327	-0.530643	0.11679	1.00822e-05
QTS000002	QTD000026	BLUEPRINT	neutrophil	CL_0000775	neutrophil	naive	196	ENSG00000174851	ENSG00000174851	rs7941469	11	66132681	C	T	0.186224	-0.550003	0.11513	3.66023e-06
QTS000002	QTD000026	BLUEPRINT	neutrophil	CL_0000775	neutrophil	naive	196	ENSG00000175390	ENSG00000175390	rs72847449	11	7987224	C	T	0.0331633	1.14168	0.182028	2.55053e-09
QTS000002	QTD000026	BLUEPRINT	neutrophil	CL_0000775	neutrophil	naive	196	ENSG00000175518	ENSG00000175518	rs12787013	11	5626489	A	G	0.114796	0.614982	0.127159	2.81667e-06
QTS000002	QTD000026	BLUEPRINT	neutrophil	CL_0000775	neutrophil	naive	196	ENSG00000175536	ENSG00000175536	rs12364885	11	74482113	A	G	0.423469	-0.494403	0.106195	6.23073e-06
QTS000002	QTD000026	BLUEPRINT	neutrophil	CL_0000775	neutrophil	naive	196	ENSG00000175538	ENSG00000175538	rs10793086	11	74453764	T	G	0.602041	0.31535	0.0460873	1.16232e-10
QTS000002	QTD000026	BLUEPRINT	neutrophil	CL_0000775	neutrophil	naive	196	ENSG00000175538	ENSG00000175538	rs11236116	11	74460952	A	G	0.0969388	0.53024	0.0733922	1.35103e-11
QTS000002	QTD000026	BLUEPRINT	neutrophil	CL_0000775	neutrophil	naive	196	ENSG00000175538	ENSG00000175538	rs145082019	11	74424789	A	T	0.0178571	0.844687	0.174882	2.89676e-06
QTS000002	QTD000026	BLUEPRINT	neutrophil	CL_0000775	neutrophil	naive	196	ENSG00000175591	ENSG00000175591	rs7102598	11	73189476	G	A	0.288265	0.887904	0.0806804	6.79065e-22
QTS000002	QTD000026	BLUEPRINT	neutrophil	CL_0000775	neutrophil	naive	196	ENSG00000175592	ENSG00000175592	rs11227170	11	65276744	G	A	0.0153061	-1.44871	0.315407	8.15601e-06
QTS000002	QTD000026	BLUEPRINT	neutrophil	CL_0000775	neutrophil	naive	196	ENSG00000175634	ENSG00000175634	rs12799746	11	67479159	C	T	0.359694	0.488371	0.0934908	4.7889e-07
QTS000002	QTD000026	BLUEPRINT	neutrophil	CL_0000775	neutrophil	naive	196	ENSG00000176148	ENSG00000176148	rs4756428	11	33052792	C	T	0.331633	1.27249	0.0459075	4.80699e-67
QTS000002	QTD000026	BLUEPRINT	neutrophil	CL_0000775	neutrophil	naive	196	ENSG00000177600	ENSG00000177600	rs111693235	11	1748994	C	G	0.290816	-0.342361	0.0698211	2.08667e-06
QTS000002	QTD000026	BLUEPRINT	neutrophil	CL_0000775	neutrophil	naive	196	ENSG00000177666	ENSG00000177666	rs4963120	11	825777	C	T	0.510204	0.332665	0.0749556	1.57354e-05
QTS000002	QTD000026	BLUEPRINT	neutrophil	CL_0000775	neutrophil	naive	196	ENSG00000177697	ENSG00000177697	rs28507856	11	833975	G	T	0.665816	1.0577	0.0664732	3.15142e-36
QTS000002	QTD000026	BLUEPRINT	neutrophil	CL_0000775	neutrophil	naive	196	ENSG00000179119	ENSG00000179119	rs10832961	11	18632410	C	G	0.760204	0.32382	0.0539623	1.04657e-08
QTS000002	QTD000026	BLUEPRINT	neutrophil	CL_0000775	neutrophil	naive	196	ENSG00000179331	ENSG00000179331	rs11602531	11	107990966	C	T	0.183673	-0.917789	0.107791	6.29486e-15
QTS000002	QTD000026	BLUEPRINT	neutrophil	CL_0000775	neutrophil	naive	196	ENSG00000180423	ENSG00000180423	rs78727639	11	46305201	G	A	0.0255102	1.3491	0.294047	8.33761e-06
QTS000002	QTD000026	BLUEPRINT	neutrophil	CL_0000775	neutrophil	naive	196	ENSG00000180773	ENSG00000180773	rs11020394	11	93514068	C	A	0.494898	0.402118	0.0789179	8.70278e-07
QTS000002	QTD000026	BLUEPRINT	neutrophil	CL_0000775	neutrophil	naive	196	ENSG00000180773	ENSG00000180773	rs16918625	11	93183653	A	G	0.229592	-0.527576	0.0840447	2.47997e-09
QTS000002	QTD000026	BLUEPRINT	neutrophil	CL_0000775	neutrophil	naive	196	ENSG00000180773	ENSG00000180773	rs522508	11	93127719	T	A	0.716837	-0.44207	0.0897138	1.8717e-06
QTS000002	QTD000026	BLUEPRINT	neutrophil	CL_0000775	neutrophil	naive	196	ENSG00000182919	ENSG00000182919	rs602665	11	93757141	C	T	0.589286	-0.813109	0.0530832	1.66645e-34
QTS000002	QTD000026	BLUEPRINT	neutrophil	CL_0000775	neutrophil	naive	196	ENSG00000183020	ENSG00000183020	rs11821188	11	955094	G	A	0.234694	0.535002	0.0981603	1.6282e-07
QTS000002	QTD000026	BLUEPRINT	neutrophil	CL_0000775	neutrophil	naive	196	ENSG00000184014	ENSG00000184014	rs111941022	11	9257673	A	G	0.229592	0.564191	0.102192	1.15612e-07
QTS000002	QTD000026	BLUEPRINT	neutrophil	CL_0000775	neutrophil	naive	196	ENSG00000184743	ENSG00000184743	rs482915	11	63669924	G	A	0.163265	-0.560263	0.125084	1.32493e-05
QTS000002	QTD000026	BLUEPRINT	neutrophil	CL_0000775	neutrophil	naive	196	ENSG00000185627	ENSG00000185627	rs2272566	11	244552	A	G	0.535714	-0.495858	0.0784587	1.97895e-09
QTS000002	QTD000026	BLUEPRINT	neutrophil	CL_0000775	neutrophil	naive	196	ENSG00000186166	ENSG00000186166	rs56784564	11	118987099	G	A	0.107143	-0.964723	0.0833856	1.57198e-23
QTS000002	QTD000026	BLUEPRINT	neutrophil	CL_0000775	neutrophil	naive	196	ENSG00000186642	ENSG00000186642	rs56133505	11	72636995	G	A	0.535714	0.453523	0.0640755	3.10995e-11
QTS000002	QTD000026	BLUEPRINT	neutrophil	CL_0000775	neutrophil	naive	196	ENSG00000186660	ENSG00000186660	rs7124107	11	58578680	T	C	0.221939	0.327121	0.0682752	3.44116e-06
QTS000002	QTD000026	BLUEPRINT	neutrophil	CL_0000775	neutrophil	naive	196	ENSG00000188487	ENSG00000188487	rs11023648	11	15590522	C	A	0.191327	0.522657	0.0951436	1.32182e-07
QTS000002	QTD000026	BLUEPRINT	neutrophil	CL_0000775	neutrophil	naive	196	ENSG00000188487	ENSG00000188487	rs1540151	11	15198527	T	G	0.479592	-0.454409	0.0733628	3.84325e-09
QTS000002	QTD000026	BLUEPRINT	neutrophil	CL_0000775	neutrophil	naive	196	ENSG00000188487	ENSG00000188487	rs76342534	11	15165619	A	T	0.0918367	0.642211	0.127768	1.19495e-06
QTS000002	QTD000026	BLUEPRINT	neutrophil	CL_0000775	neutrophil	naive	196	ENSG00000196323	ENSG00000196323	rs10894149	11	129832576	G	A	0.130102	-0.457981	0.102349	1.34978e-05
QTS000002	QTD000026	BLUEPRINT	neutrophil	CL_0000775	neutrophil	naive	196	ENSG00000196371	ENSG00000196371	rs6483348	11	94594211	C	A	0.428571	0.357485	0.0791629	1.13445e-05
QTS000002	QTD000026	BLUEPRINT	neutrophil	CL_0000775	neutrophil	naive	196	ENSG00000196655	ENSG00000196655	rs78505713	11	118989747	C	T	0.107143	-1.08436	0.0923974	5.15137e-24
QTS000002	QTD000026	BLUEPRINT	neutrophil	CL_0000775	neutrophil	naive	196	ENSG00000196954	ENSG00000196954	rs10895795	11	105249530	A	G	0.859694	-0.41792	0.0902103	6.87866e-06
QTS000002	QTD000026	BLUEPRINT	neutrophil	CL_0000775	neutrophil	naive	196	ENSG00000197629	ENSG00000197629	rs7131079	11	59267986	C	T	0.512755	-0.428827	0.0795615	2.17733e-07
QTS000002	QTD000026	BLUEPRINT	neutrophil	CL_0000775	neutrophil	naive	196	ENSG00000204397	ENSG00000204397	rs10895772	11	105115992	G	A	0.0867347	0.718915	0.113931	2.08554e-09
QTS000002	QTD000026	BLUEPRINT	neutrophil	CL_0000775	neutrophil	naive	196	ENSG00000205339	ENSG00000205339	rs75955853	11	9384582	G	A	0.0510204	-1.18693	0.196369	8.36458e-09
QTS000002	QTD000026	BLUEPRINT	neutrophil	CL_0000775	neutrophil	naive	196	ENSG00000205531	ENSG00000205531	rs367035	11	2902596	A	G	0.497449	-0.323314	0.0698792	7.05799e-06
QTS000002	QTD000026	BLUEPRINT	neutrophil	CL_0000775	neutrophil	naive	196	ENSG00000213445	ENSG00000213445	rs150599115	11	65623008	G	A	0.0204082	-1.25002	0.286488	2.14912e-05
QTS000002	QTD000026	BLUEPRINT	neutrophil	CL_0000775	neutrophil	naive	196	ENSG00000214530	ENSG00000214530	rs10898905	11	73200450	C	G	0.446429	-0.383039	0.0890187	2.75506e-05
QTS000002	QTD000026	BLUEPRINT	neutrophil	CL_0000775	neutrophil	naive	196	ENSG00000214530	ENSG00000214530	rs11602688	11	72888711	C	T	0.408163	-0.410496	0.0932616	1.8334e-05
QTS000002	QTD000026	BLUEPRINT	neutrophil	CL_0000775	neutrophil	naive	196	ENSG00000214530	ENSG00000214530	rs12795307	11	72795279	G	A	0.308673	1.01806	0.0684936	3.51105e-33
QTS000002	QTD000026	BLUEPRINT	neutrophil	CL_0000775	neutrophil	naive	196	ENSG00000214530	ENSG00000214530	rs341038	11	72650839	T	C	0.635204	0.499741	0.0896366	8.86744e-08
QTS000002	QTD000026	BLUEPRINT	neutrophil	CL_0000775	neutrophil	naive	196	ENSG00000214530	ENSG00000214530	rs61896984	11	73039408	C	T	0.0382653	1.02029	0.225195	1.06495e-05
QTS000002	QTD000026	BLUEPRINT	neutrophil	CL_0000775	neutrophil	naive	196	ENSG00000221968	ENSG00000221968	rs741887	11	61923235	G	A	0.484694	-0.602565	0.0875928	9.47948e-11
QTS000002	QTD000026	BLUEPRINT	neutrophil	CL_0000775	neutrophil	naive	196	ENSG00000224077	ENSG00000224077	rs11215985	11	116528047	G	A	0.627551	0.377289	0.076918	2.07106e-06
QTS000002	QTD000026	BLUEPRINT	neutrophil	CL_0000775	neutrophil	naive	196	ENSG00000224513	ENSG00000224513	rs7104094	11	3239029	G	A	0.433673	-0.69368	0.0885596	3.90066e-13
QTS000002	QTD000026	BLUEPRINT	neutrophil	CL_0000775	neutrophil	naive	196	ENSG00000235027	ENSG00000235027	rs55861089	11	1762527	A	G	0.109694	-0.649878	0.120849	2.30903e-07
QTS000002	QTD000026	BLUEPRINT	neutrophil	CL_0000775	neutrophil	naive	196	ENSG00000236935	ENSG00000236935	rs1783521	11	64338819	T	C	0.418367	0.894033	0.0617881	4.98753e-32
QTS000002	QTD000026	BLUEPRINT	neutrophil	CL_0000775	neutrophil	naive	196	ENSG00000239920	ENSG00000239920	rs12787013	11	5626489	A	G	0.114796	0.577758	0.11273	7.58377e-07
QTS000002	QTD000026	BLUEPRINT	neutrophil	CL_0000775	neutrophil	naive	196	ENSG00000242689	ENSG00000242689	rs146535546	11	59057896	G	T	0.0153061	-0.914347	0.219358	4.75054e-05
QTS000002	QTD000026	BLUEPRINT	neutrophil	CL_0000775	neutrophil	naive	196	ENSG00000244242	ENSG00000244242	rs55861089	11	1762527	A	G	0.109694	-0.722051	0.147049	2.02336e-06
QTS000002	QTD000026	BLUEPRINT	neutrophil	CL_0000775	neutrophil	naive	196	ENSG00000246067	ENSG00000246067	rs6592098	11	83081483	A	G	0.232143	-0.474067	0.0948079	1.34604e-06
QTS000002	QTD000026	BLUEPRINT	neutrophil	CL_0000775	neutrophil	naive	196	ENSG00000247271	ENSG00000247271	rs7931528	11	10881964	A	G	0.548469	-0.437103	0.0868304	1.15411e-06
QTS000002	QTD000026	BLUEPRINT	neutrophil	CL_0000775	neutrophil	naive	196	ENSG00000250644	ENSG00000250644	rs72850969	11	1775091	A	G	0.0816327	-0.590263	0.125202	4.82179e-06
QTS000002	QTD000026	BLUEPRINT	neutrophil	CL_0000775	neutrophil	naive	196	ENSG00000251381	ENSG00000251381	rs11022589	11	12989975	C	T	0.196429	1.28992	0.0737594	9.63517e-41
QTS000002	QTD000026	BLUEPRINT	neutrophil	CL_0000775	neutrophil	naive	196	ENSG00000251661	ENSG00000251661	rs10794308	11	324163	C	T	0.295918	0.659875	0.0850979	6.21565e-13
QTS000002	QTD000026	BLUEPRINT	neutrophil	CL_0000775	neutrophil	naive	196	ENSG00000251661	ENSG00000251661	rs111797074	11	302334	A	G	0.0790816	-0.916035	0.169072	1.9022e-07
QTS000002	QTD000026	BLUEPRINT	neutrophil	CL_0000775	neutrophil	naive	196	ENSG00000251661	ENSG00000251661	rs9666295	11	323222	C	T	0.841837	0.841168	0.114867	7.69471e-12
QTS000002	QTD000026	BLUEPRINT	neutrophil	CL_0000775	neutrophil	naive	196	ENSG00000254459	ENSG00000254459	rs7104577	11	77243853	A	G	0.471939	-0.398	0.0873799	9.60985e-06
QTS000002	QTD000026	BLUEPRINT	neutrophil	CL_0000775	neutrophil	naive	196	ENSG00000254484	ENSG00000254484	rs693315	11	70296963	C	A	0.344388	-0.372059	0.0609214	6.04302e-09
QTS000002	QTD000026	BLUEPRINT	neutrophil	CL_0000775	neutrophil	naive	196	ENSG00000254554	ENSG00000254554	rs6484152	11	10276905	G	A	0.55102	0.355309	0.0740576	3.34311e-06
QTS000002	QTD000026	BLUEPRINT	neutrophil	CL_0000775	neutrophil	naive	196	ENSG00000254614	ENSG00000254614	rs6591178	11	65177494	G	A	0.303571	-1.1051	0.0731708	7.02921e-34
QTS000002	QTD000026	BLUEPRINT	neutrophil	CL_0000775	neutrophil	naive	196	ENSG00000254665	ENSG00000254665	rs2270958	11	8699068	C	A	0.130102	0.767742	0.135309	5.44893e-08
QTS000002	QTD000026	BLUEPRINT	neutrophil	CL_0000775	neutrophil	naive	196	ENSG00000254695	ENSG00000254695	rs4757339	11	15595332	G	T	0.191327	0.731791	0.107609	1.46647e-10
QTS000002	QTD000026	BLUEPRINT	neutrophil	CL_0000775	neutrophil	naive	196	ENSG00000254789	ENSG00000254789	rs11023648	11	15590522	C	A	0.191327	0.887412	0.093887	1.73972e-17
QTS000002	QTD000026	BLUEPRINT	neutrophil	CL_0000775	neutrophil	naive	196	ENSG00000254827	ENSG00000254827	rs367035	11	2902596	A	G	0.497449	-0.805432	0.0842508	8.70623e-18
QTS000002	QTD000026	BLUEPRINT	neutrophil	CL_0000775	neutrophil	naive	196	ENSG00000254910	ENSG00000254910	rs111412325	11	307539	G	A	0.0561224	1.18133	0.206957	4.59938e-08
QTS000002	QTD000026	BLUEPRINT	neutrophil	CL_0000775	neutrophil	naive	196	ENSG00000254910	ENSG00000254910	rs11246130	11	365636	C	T	0.344388	-0.50572	0.105134	3.16296e-06
QTS000002	QTD000026	BLUEPRINT	neutrophil	CL_0000775	neutrophil	naive	196	ENSG00000254910	ENSG00000254910	rs117325804	11	308059	T	C	0.117347	-0.68525	0.149531	8.53196e-06
QTS000002	QTD000026	BLUEPRINT	neutrophil	CL_0000775	neutrophil	naive	196	ENSG00000254910	ENSG00000254910	rs77612739	11	315745	G	T	0.137755	0.8579	0.138014	3.42438e-09
QTS000002	QTD000026	BLUEPRINT	neutrophil	CL_0000775	neutrophil	naive	196	ENSG00000254910	ENSG00000254910	rs9704354	11	326718	G	A	0.40051	0.657867	0.088765	4.62259e-12
QTS000002	QTD000026	BLUEPRINT	neutrophil	CL_0000775	neutrophil	naive	196	ENSG00000254986	ENSG00000254986	rs1671065	11	66518906	T	C	0.596939	-0.966306	0.0728908	1.80007e-28
QTS000002	QTD000026	BLUEPRINT	neutrophil	CL_0000775	neutrophil	naive	196	ENSG00000255005	ENSG00000255005	rs1445509	11	85891971	T	C	0.257653	-0.455552	0.105622	2.64288e-05
QTS000002	QTD000026	BLUEPRINT	neutrophil	CL_0000775	neutrophil	naive	196	ENSG00000255026	ENSG00000255026	rs9737419	11	286621	G	A	0.147959	0.63845	0.13003	2.02555e-06
QTS000002	QTD000026	BLUEPRINT	neutrophil	CL_0000775	neutrophil	naive	196	ENSG00000255029	ENSG00000255029	rs326779	11	29596312	A	G	0.464286	-0.81098	0.0721238	1.38206e-22
QTS000002	QTD000026	BLUEPRINT	neutrophil	CL_0000775	neutrophil	naive	196	ENSG00000255165	ENSG00000255165	rs2074038	11	44066439	G	T	0.0943878	1.69002	0.120113	7.36445e-31
QTS000002	QTD000026	BLUEPRINT	neutrophil	CL_0000775	neutrophil	naive	196	ENSG00000255186	ENSG00000255186	rs429034	11	36392384	T	A	0.709184	0.521999	0.102867	9.58173e-07
QTS000002	QTD000026	BLUEPRINT	neutrophil	CL_0000775	neutrophil	naive	196	ENSG00000255197	ENSG00000255197	rs61895104	11	47506243	G	A	0.153061	-0.465639	0.098281	4.35304e-06
QTS000002	QTD000026	BLUEPRINT	neutrophil	CL_0000775	neutrophil	naive	196	ENSG00000255284	ENSG00000255284	rs4963156	11	780827	C	T	0.446429	0.526327	0.0865474	6.90924e-09
QTS000002	QTD000026	BLUEPRINT	neutrophil	CL_0000775	neutrophil	naive	196	ENSG00000255307	ENSG00000255307	rs11602274	11	6203525	T	C	0.755102	-0.54288	0.0970735	8.14699e-08
QTS000002	QTD000026	BLUEPRINT	neutrophil	CL_0000775	neutrophil	naive	196	ENSG00000255328	ENSG00000255328	rs6598043	11	324630	G	C	0.678571	1.13728	0.0724272	1.27259e-35
QTS000002	QTD000026	BLUEPRINT	neutrophil	CL_0000775	neutrophil	naive	196	ENSG00000255449	ENSG00000255449	rs10899396	11	77649706	G	T	0.367347	-0.381575	0.0861583	1.63659e-05
QTS000002	QTD000026	BLUEPRINT	neutrophil	CL_0000775	neutrophil	naive	196	ENSG00000255663	ENSG00000255663	rs7108748	11	114421629	C	T	0.40051	-0.493123	0.0844767	2.4059e-08
QTS000002	QTD000026	BLUEPRINT	neutrophil	CL_0000775	neutrophil	naive	196	ENSG00000255847	ENSG00000255847	rs2306820	11	73970302	T	C	0.318878	-0.399214	0.0898823	1.55153e-05
QTS000002	QTD000026	BLUEPRINT	neutrophil	CL_0000775	neutrophil	naive	196	ENSG00000255893	ENSG00000255893	rs569143	11	94455221	G	C	0.369898	0.934417	0.0829227	1.17552e-22
QTS000002	QTD000026	BLUEPRINT	neutrophil	CL_0000775	neutrophil	naive	196	ENSG00000256448	ENSG00000256448	rs112838398	11	73377433	C	G	0.102041	0.543712	0.109575	1.60167e-06
QTS000002	QTD000026	BLUEPRINT	neutrophil	CL_0000775	neutrophil	naive	196	ENSG00000257052	ENSG00000257052	rs1224036	11	60866426	T	C	0.336735	0.481629	0.106754	1.15492e-05
QTS000002	QTD000026	BLUEPRINT	neutrophil	CL_0000775	neutrophil	naive	196	ENSG00000257271	ENSG00000257271	rs11220506	11	126465434	G	A	0.170918	1.11189	0.0962287	1.73584e-23
QTS000002	QTD000026	BLUEPRINT	neutrophil	CL_0000775	neutrophil	naive	196	ENSG00000260895	ENSG00000260895	rs7932947	11	69045313	C	A	0.494898	-0.470606	0.0740207	1.61929e-09
QTS000002	QTD000026	BLUEPRINT	neutrophil	CL_0000775	neutrophil	naive	196	ENSG00000261098	ENSG00000261098	rs10749901	11	107324776	T	C	0.321429	-0.582824	0.0797633	8.43903e-12
QTS000002	QTD000026	BLUEPRINT	neutrophil	CL_0000775	neutrophil	naive	196	ENSG00000267940	ENSG00000267940	rs11040803	11	6204885	T	C	0.755102	-0.820412	0.0902852	1.77046e-16
QTS000002	QTD000026	BLUEPRINT	neutrophil	CL_0000775	neutrophil	naive	196	ENSG00000268472	ENSG00000268472	rs1469503	11	112205970	A	T	0.969388	0.887081	0.186784	4.14077e-06
QTS000002	QTD000026	BLUEPRINT	neutrophil	CL_0000775	neutrophil	naive	196	ENSG00000270972	ENSG00000270972	rs6598043	11	324630	G	C	0.678571	1.13652	0.0716477	4.37038e-36
QTS000002	QTD000026	BLUEPRINT	neutrophil	CL_0000775	neutrophil	naive	196	ENSG00000278376	ENSG00000278376	rs557990	11	118730654	T	C	0.872449	-0.707781	0.100772	4.22478e-11
QTS000002	QTD000026	BLUEPRINT	neutrophil	CL_0000775	neutrophil	naive	196	ENSG00000278768	ENSG00000278768	rs3802870	11	117918527	C	G	0.0280612	0.928988	0.212918	2.15036e-05
QTS000002	QTD000026	BLUEPRINT	neutrophil	CL_0000775	neutrophil	naive	196	ENSG00000279243	ENSG00000279243	rs139049504	11	65395309	G	A	0.0433673	1.04426	0.221447	4.79776e-06
QTS000002	QTD000026	BLUEPRINT	neutrophil	CL_0000775	neutrophil	naive	196	ENSG00000280798	ENSG00000280798	rs1033717	11	33045025	A	G	0.331633	1.25995	0.0416069	9.03467e-73
QTS000002	QTD000026	BLUEPRINT	neutrophil	CL_0000775	neutrophil	naive	196	ENSG00000285231	ENSG00000285231	rs117894696	11	59725103	A	G	0.0331633	1.36487	0.231189	1.71922e-08
QTS000002	QTD000026	BLUEPRINT	neutrophil	CL_0000775	neutrophil	naive	196	ENSG00000285533	ENSG00000285533	rs3741378	11	65641466	C	T	0.122449	0.96556	0.124617	6.44482e-13
QTS000002	QTD000026	BLUEPRINT	neutrophil	CL_0000775	neutrophil	naive	196	ENSG00000286044	ENSG00000286044	rs1783832	11	121662292	G	A	0.568878	0.531494	0.0726248	7.90203e-12
QTS000002	QTD000026	BLUEPRINT	neutrophil	CL_0000775	neutrophil	naive	196	ENSG00000288538	ENSG00000288538	rs2512522	11	78214809	G	C	0.170918	-0.762834	0.104117	7.53022e-12
QTS000002	QTD000026	BLUEPRINT	neutrophil	CL_0000775	neutrophil	naive	196	ENSG00000288852	ENSG00000288852	rs57831436	11	64239825	C	T	0.181122	0.661144	0.122709	2.19792e-07
QTS000002	QTD000026	BLUEPRINT	neutrophil	CL_0000775	neutrophil	naive	196	ENSG00000289150	ENSG00000289150	rs11040487	11	6064841	C	T	0.464286	0.706575	0.0814461	2.32803e-15
QTS000002	QTD000026	BLUEPRINT	neutrophil	CL_0000775	neutrophil	naive	196	ENSG00000289194	ENSG00000289194	rs11230914	11	62124749	G	C	0.619898	-0.753295	0.0839624	3.65493e-16
QTS000002	QTD000026	BLUEPRINT	neutrophil	CL_0000775	neutrophil	naive	196	ENSG00000289223	ENSG00000289223	rs10894149	11	129832576	G	A	0.130102	-1.01204	0.121861	2.27582e-14
QTS000002	QTD000026	BLUEPRINT	neutrophil	CL_0000775	neutrophil	naive	196	ENSG00000289231	ENSG00000289231	rs482320	11	65367942	G	A	0.362245	0.507946	0.0908516	8.20795e-08
QTS000002	QTD000026	BLUEPRINT	neutrophil	CL_0000775	neutrophil	naive	196	ENSG00000289339	ENSG00000289339	rs1346	11	65569780	A	T	0.181122	-0.747355	0.100602	4.17744e-12
QTS000002	QTD000026	BLUEPRINT	neutrophil	CL_0000775	neutrophil	naive	196	ENSG00000289383	ENSG00000289383	rs487128	11	105076974	G	A	0.913265	-0.684594	0.165607	5.45038e-05
QTS000002	QTD000026	BLUEPRINT	neutrophil	CL_0000775	neutrophil	naive	196	ENSG00000002016	ENSG00000002016	rs3748523	12	949572	C	G	0.0918367	-0.907983	0.128016	2.86109e-11
QTS000002	QTD000026	BLUEPRINT	neutrophil	CL_0000775	neutrophil	naive	196	ENSG00000004478	ENSG00000004478	rs12817815	12	2844761	T	C	0.0459184	-1.0337	0.202085	7.9426e-07
QTS000002	QTD000026	BLUEPRINT	neutrophil	CL_0000775	neutrophil	naive	196	ENSG00000005175	ENSG00000005175	rs73104112	12	47680969	G	A	0.0765306	-1.22616	0.115427	8.54874e-21
QTS000002	QTD000026	BLUEPRINT	neutrophil	CL_0000775	neutrophil	naive	196	ENSG00000008405	ENSG00000008405	rs3953614	12	107663445	G	T	0.303571	0.480182	0.0651981	6.04214e-12
QTS000002	QTD000026	BLUEPRINT	neutrophil	CL_0000775	neutrophil	naive	196	ENSG00000010278	ENSG00000010278	rs12369903	12	6154368	T	C	0.0637755	0.959934	0.181106	3.3356e-07
QTS000002	QTD000026	BLUEPRINT	neutrophil	CL_0000775	neutrophil	naive	196	ENSG00000010278	ENSG00000010278	rs12832334	12	6154369	C	A	0.0331633	1.77993	0.264363	2.12861e-10
QTS000002	QTD000026	BLUEPRINT	neutrophil	CL_0000775	neutrophil	naive	196	ENSG00000010278	ENSG00000010278	rs9888408	12	6137280	T	A	0.709184	-0.919674	0.0826138	2.91672e-22
QTS000002	QTD000026	BLUEPRINT	neutrophil	CL_0000775	neutrophil	naive	196	ENSG00000010295	ENSG00000010295	rs7967416	12	6551831	A	G	0.262755	-1.13066	0.0565927	1.18012e-47
QTS000002	QTD000026	BLUEPRINT	neutrophil	CL_0000775	neutrophil	naive	196	ENSG00000010379	ENSG00000010379	rs495973	12	261748	A	G	0.244898	-0.522915	0.0951401	1.30321e-07
QTS000002	QTD000026	BLUEPRINT	neutrophil	CL_0000775	neutrophil	naive	196	ENSG00000010610	ENSG00000010610	rs7296859	12	6784998	C	G	0.673469	-0.775195	0.0837367	6.00763e-17
QTS000002	QTD000026	BLUEPRINT	neutrophil	CL_0000775	neutrophil	naive	196	ENSG00000015153	ENSG00000015153	rs10880256	12	42150934	T	C	0.34949	-0.491006	0.0805886	6.51388e-09
QTS000002	QTD000026	BLUEPRINT	neutrophil	CL_0000775	neutrophil	naive	196	ENSG00000050426	ENSG00000050426	rs35379220	12	50952001	C	T	0.19898	0.515887	0.105058	2.02104e-06
QTS000002	QTD000026	BLUEPRINT	neutrophil	CL_0000775	neutrophil	naive	196	ENSG00000057704	ENSG00000057704	rs76596567	12	94661342	G	T	0.22449	-0.532952	0.10157	4.28934e-07
QTS000002	QTD000026	BLUEPRINT	neutrophil	CL_0000775	neutrophil	naive	196	ENSG00000059804	ENSG00000059804	rs139355184	12	8013448	C	T	0.0357143	-0.769123	0.173094	1.53957e-05
QTS000002	QTD000026	BLUEPRINT	neutrophil	CL_0000775	neutrophil	naive	196	ENSG00000059804	ENSG00000059804	rs7957980	12	8027240	G	A	0.576531	-0.291529	0.0664203	1.93038e-05
QTS000002	QTD000026	BLUEPRINT	neutrophil	CL_0000775	neutrophil	naive	196	ENSG00000059804	ENSG00000059804	rs7962427	12	7884479	C	A	0.267857	-0.331013	0.0758182	2.12593e-05
QTS000002	QTD000026	BLUEPRINT	neutrophil	CL_0000775	neutrophil	naive	196	ENSG00000061794	ENSG00000061794	rs4931360	12	27730766	C	T	0.533163	-0.534147	0.0916205	2.4974e-08
QTS000002	QTD000026	BLUEPRINT	neutrophil	CL_0000775	neutrophil	naive	196	ENSG00000061936	ENSG00000061936	rs1456619	12	131668620	T	C	0.630102	-0.471241	0.0871071	1.97783e-07
QTS000002	QTD000026	BLUEPRINT	neutrophil	CL_0000775	neutrophil	naive	196	ENSG00000061987	ENSG00000061987	rs7309338	12	62462353	T	C	0.0892857	0.938995	0.129886	1.31583e-11
QTS000002	QTD000026	BLUEPRINT	neutrophil	CL_0000775	neutrophil	naive	196	ENSG00000063046	ENSG00000063046	rs113467500	12	53012669	G	A	0.0382653	-0.747632	0.137023	1.58208e-07
QTS000002	QTD000026	BLUEPRINT	neutrophil	CL_0000775	neutrophil	naive	196	ENSG00000065357	ENSG00000065357	rs182763084	12	55932403	A	C	0.0357143	-1.42752	0.200379	2.39563e-11
QTS000002	QTD000026	BLUEPRINT	neutrophil	CL_0000775	neutrophil	naive	196	ENSG00000065970	ENSG00000065970	rs4883479	12	8056305	A	G	0.683673	0.441438	0.067893	7.48226e-10
QTS000002	QTD000026	BLUEPRINT	neutrophil	CL_0000775	neutrophil	naive	196	ENSG00000067182	ENSG00000067182	rs4149570	12	6342424	A	C	0.512755	-0.367338	0.0679197	1.99205e-07
QTS000002	QTD000026	BLUEPRINT	neutrophil	CL_0000775	neutrophil	naive	196	ENSG00000067798	ENSG00000067798	rs770121	12	78034124	G	A	0.688776	0.534319	0.109812	2.47022e-06
QTS000002	QTD000026	BLUEPRINT	neutrophil	CL_0000775	neutrophil	naive	196	ENSG00000069493	ENSG00000069493	rs4763716	12	9644493	G	A	0.563776	0.535946	0.0843151	1.63054e-09
QTS000002	QTD000026	BLUEPRINT	neutrophil	CL_0000775	neutrophil	naive	196	ENSG00000070018	ENSG00000070018	rs3741801	12	12330384	C	T	0.0790816	1.09761	0.141397	5.9184e-13
QTS000002	QTD000026	BLUEPRINT	neutrophil	CL_0000775	neutrophil	naive	196	ENSG00000073060	ENSG00000073060	rs10846770	12	124926496	A	G	0.67602	0.44232	0.0981438	1.17827e-05
QTS000002	QTD000026	BLUEPRINT	neutrophil	CL_0000775	neutrophil	naive	196	ENSG00000073060	ENSG00000073060	rs4379922	12	124866570	T	C	0.311224	-0.55007	0.0984492	8.35403e-08
QTS000002	QTD000026	BLUEPRINT	neutrophil	CL_0000775	neutrophil	naive	196	ENSG00000073060	ENSG00000073060	rs6488945	12	124849829	A	G	0.530612	-0.794515	0.0820283	3.87288e-18
QTS000002	QTD000026	BLUEPRINT	neutrophil	CL_0000775	neutrophil	naive	196	ENSG00000073614	ENSG00000073614	rs11062102	12	239619	T	C	0.65051	0.535724	0.077382	7.42055e-11
QTS000002	QTD000026	BLUEPRINT	neutrophil	CL_0000775	neutrophil	naive	196	ENSG00000073614	ENSG00000073614	rs11613626	12	340506	C	T	0.178571	0.587517	0.100229	2.12735e-08
QTS000002	QTD000026	BLUEPRINT	neutrophil	CL_0000775	neutrophil	naive	196	ENSG00000073614	ENSG00000073614	rs2041299	12	358853	C	T	0.785714	1.03022	0.0691601	2.8189e-33
QTS000002	QTD000026	BLUEPRINT	neutrophil	CL_0000775	neutrophil	naive	196	ENSG00000075856	ENSG00000075856	rs888556	12	108542740	T	G	0.818878	-0.433644	0.0887961	2.28082e-06
QTS000002	QTD000026	BLUEPRINT	neutrophil	CL_0000775	neutrophil	naive	196	ENSG00000076067	ENSG00000076067	rs3782235	12	56521763	G	A	0.464286	-0.910272	0.0705859	2.06719e-27
QTS000002	QTD000026	BLUEPRINT	neutrophil	CL_0000775	neutrophil	naive	196	ENSG00000076555	ENSG00000076555	rs124549	12	109145924	A	G	0.923469	-1.18144	0.151816	5.27423e-13
QTS000002	QTD000026	BLUEPRINT	neutrophil	CL_0000775	neutrophil	naive	196	ENSG00000078246	ENSG00000078246	rs11062138	12	2171776	G	A	0.170918	-0.532114	0.108074	1.90535e-06
QTS000002	QTD000026	BLUEPRINT	neutrophil	CL_0000775	neutrophil	naive	196	ENSG00000079387	ENSG00000079387	rs7138917	12	48061472	G	A	0.489796	-0.522733	0.0781817	2.7511e-10
QTS000002	QTD000026	BLUEPRINT	neutrophil	CL_0000775	neutrophil	naive	196	ENSG00000082805	ENSG00000082805	rs184503260	12	993143	T	C	0.0357143	-0.935177	0.188115	1.53568e-06
QTS000002	QTD000026	BLUEPRINT	neutrophil	CL_0000775	neutrophil	naive	196	ENSG00000084110	ENSG00000084110	rs10735335	12	95869659	G	A	0.543367	-0.430139	0.08039	2.62662e-07
QTS000002	QTD000026	BLUEPRINT	neutrophil	CL_0000775	neutrophil	naive	196	ENSG00000084110	ENSG00000084110	rs10859998	12	95991678	A	G	0.219388	-0.636523	0.0840645	1.81743e-12
QTS000002	QTD000026	BLUEPRINT	neutrophil	CL_0000775	neutrophil	naive	196	ENSG00000084110	ENSG00000084110	rs12307364	12	95989160	C	T	0.204082	-0.534601	0.094133	5.30947e-08
QTS000002	QTD000026	BLUEPRINT	neutrophil	CL_0000775	neutrophil	naive	196	ENSG00000084110	ENSG00000084110	rs147948747	12	96000586	A	G	0.0357143	-1.26146	0.208508	8.12832e-09
QTS000002	QTD000026	BLUEPRINT	neutrophil	CL_0000775	neutrophil	naive	196	ENSG00000084110	ENSG00000084110	rs3741815	12	95994404	T	G	0.257653	0.802731	0.0707629	7.10419e-23
QTS000002	QTD000026	BLUEPRINT	neutrophil	CL_0000775	neutrophil	naive	196	ENSG00000084110	ENSG00000084110	rs75341400	12	95921390	G	T	0.102041	-0.654999	0.123654	3.38899e-07
QTS000002	QTD000026	BLUEPRINT	neutrophil	CL_0000775	neutrophil	naive	196	ENSG00000084112	ENSG00000084112	rs2375016	12	108834138	T	C	0.32398	0.58238	0.0811208	1.75187e-11
QTS000002	QTD000026	BLUEPRINT	neutrophil	CL_0000775	neutrophil	naive	196	ENSG00000087502	ENSG00000087502	rs2015599	12	29282547	G	A	0.443878	0.396787	0.0782403	9.72082e-07
QTS000002	QTD000026	BLUEPRINT	neutrophil	CL_0000775	neutrophil	naive	196	ENSG00000088986	ENSG00000088986	rs117917450	12	120301112	T	C	0.0204082	1.2021	0.277756	2.48661e-05
QTS000002	QTD000026	BLUEPRINT	neutrophil	CL_0000775	neutrophil	naive	196	ENSG00000088992	ENSG00000088992	rs73222335	12	116963044	G	A	0.0637755	-0.700439	0.151112	6.80501e-06
QTS000002	QTD000026	BLUEPRINT	neutrophil	CL_0000775	neutrophil	naive	196	ENSG00000089053	ENSG00000089053	rs1799525	12	121352124	C	A	0.637755	0.496281	0.0689612	1.58697e-11
QTS000002	QTD000026	BLUEPRINT	neutrophil	CL_0000775	neutrophil	naive	196	ENSG00000089127	ENSG00000089127	rs7311026	12	112829442	A	C	0.168367	-0.545969	0.106983	8.39053e-07
QTS000002	QTD000026	BLUEPRINT	neutrophil	CL_0000775	neutrophil	naive	196	ENSG00000089154	ENSG00000089154	rs7960120	12	120208885	C	T	0.528061	0.377985	0.0716325	3.73108e-07
QTS000002	QTD000026	BLUEPRINT	neutrophil	CL_0000775	neutrophil	naive	196	ENSG00000089157	ENSG00000089157	rs12426547	12	119283231	C	T	0.247449	0.404253	0.0935184	2.54013e-05
QTS000002	QTD000026	BLUEPRINT	neutrophil	CL_0000775	neutrophil	naive	196	ENSG00000089693	ENSG00000089693	rs11064369	12	6757661	T	G	0.372449	0.454939	0.0615501	5.18828e-12
QTS000002	QTD000026	BLUEPRINT	neutrophil	CL_0000775	neutrophil	naive	196	ENSG00000089818	ENSG00000089818	rs2110070	12	8062260	C	A	0.683673	0.879601	0.0605561	3.41831e-32
QTS000002	QTD000026	BLUEPRINT	neutrophil	CL_0000775	neutrophil	naive	196	ENSG00000091039	ENSG00000091039	rs75084335	12	76587973	C	G	0.0790816	1.85082	0.11797	1.39188e-35
QTS000002	QTD000026	BLUEPRINT	neutrophil	CL_0000775	neutrophil	naive	196	ENSG00000092841	ENSG00000092841	rs35436573	12	56159225	G	A	0.0790816	0.708639	0.150582	5.00375e-06
QTS000002	QTD000026	BLUEPRINT	neutrophil	CL_0000775	neutrophil	naive	196	ENSG00000110811	ENSG00000110811	rs7296859	12	6784998	C	G	0.673469	-0.874018	0.0818524	5.93875e-21
QTS000002	QTD000026	BLUEPRINT	neutrophil	CL_0000775	neutrophil	naive	196	ENSG00000110848	ENSG00000110848	rs3176773	12	9765506	T	C	0.42602	-0.427745	0.0731902	2.32347e-08
QTS000002	QTD000026	BLUEPRINT	neutrophil	CL_0000775	neutrophil	naive	196	ENSG00000110888	ENSG00000110888	rs3910563	12	30647331	A	G	0.477041	-1.14998	0.0683845	7.86979e-39
QTS000002	QTD000026	BLUEPRINT	neutrophil	CL_0000775	neutrophil	naive	196	ENSG00000110911	ENSG00000110911	rs7955251	12	51151728	G	A	0.293367	0.505363	0.10049	1.18066e-06
QTS000002	QTD000026	BLUEPRINT	neutrophil	CL_0000775	neutrophil	naive	196	ENSG00000111011	ENSG00000111011	rs6489159	12	122628259	G	A	0.72449	-0.555495	0.0831877	2.88244e-10
QTS000002	QTD000026	BLUEPRINT	neutrophil	CL_0000775	neutrophil	naive	196	ENSG00000111052	ENSG00000111052	rs10128882	12	80942510	G	A	0.0331633	-1.96337	0.231224	7.26634e-15
QTS000002	QTD000026	BLUEPRINT	neutrophil	CL_0000775	neutrophil	naive	196	ENSG00000111144	ENSG00000111144	rs10860001	12	96048099	C	T	0.0841837	-1.00683	0.158387	1.62809e-09
QTS000002	QTD000026	BLUEPRINT	neutrophil	CL_0000775	neutrophil	naive	196	ENSG00000111144	ENSG00000111144	rs2540498	12	96006791	T	A	0.293367	0.764838	0.0920334	2.19918e-14
QTS000002	QTD000026	BLUEPRINT	neutrophil	CL_0000775	neutrophil	naive	196	ENSG00000111144	ENSG00000111144	rs4762250	12	95884368	A	G	0.520408	-0.519458	0.0970099	2.57647e-07
QTS000002	QTD000026	BLUEPRINT	neutrophil	CL_0000775	neutrophil	naive	196	ENSG00000111144	ENSG00000111144	rs58605745	12	96000459	G	A	0.0739796	-1.01206	0.168402	9.99472e-09
QTS000002	QTD000026	BLUEPRINT	neutrophil	CL_0000775	neutrophil	naive	196	ENSG00000111144	ENSG00000111144	rs73214395	12	95976963	A	G	0.280612	-0.53108	0.104521	9.29539e-07
QTS000002	QTD000026	BLUEPRINT	neutrophil	CL_0000775	neutrophil	naive	196	ENSG00000111224	ENSG00000111224	rs3759360	12	3830806	A	G	0.181122	-0.735311	0.0990119	4.23434e-12
QTS000002	QTD000026	BLUEPRINT	neutrophil	CL_0000775	neutrophil	naive	196	ENSG00000111231	ENSG00000111231	rs11065647	12	110456752	G	A	0.653061	1.1489	0.0545097	1.32942e-50
QTS000002	QTD000026	BLUEPRINT	neutrophil	CL_0000775	neutrophil	naive	196	ENSG00000111275	ENSG00000111275	rs11065822	12	111162330	G	T	0.364796	-0.468916	0.0932649	1.18731e-06
QTS000002	QTD000026	BLUEPRINT	neutrophil	CL_0000775	neutrophil	naive	196	ENSG00000111275	ENSG00000111275	rs73199873	12	111329276	C	G	0.122449	0.666592	0.138979	3.36388e-06
QTS000002	QTD000026	BLUEPRINT	neutrophil	CL_0000775	neutrophil	naive	196	ENSG00000111275	ENSG00000111275	rs847892	12	111703766	G	A	0.316327	0.672975	0.0875551	9.28515e-13
QTS000002	QTD000026	BLUEPRINT	neutrophil	CL_0000775	neutrophil	naive	196	ENSG00000111328	ENSG00000111328	rs10846497	12	123277139	A	G	0.0816327	1.74348	0.132031	2.55612e-28
QTS000002	QTD000026	BLUEPRINT	neutrophil	CL_0000775	neutrophil	naive	196	ENSG00000111341	ENSG00000111341	rs2193356	12	14917701	C	G	0.576531	-0.342962	0.0761571	1.19592e-05
QTS000002	QTD000026	BLUEPRINT	neutrophil	CL_0000775	neutrophil	naive	196	ENSG00000111348	ENSG00000111348	rs12812920	12	15093357	T	C	0.173469	0.592602	0.120175	1.84159e-06
QTS000002	QTD000026	BLUEPRINT	neutrophil	CL_0000775	neutrophil	naive	196	ENSG00000111361	ENSG00000111361	rs111806547	12	123762056	A	C	0.0153061	1.45047	0.282693	7.38489e-07
QTS000002	QTD000026	BLUEPRINT	neutrophil	CL_0000775	neutrophil	naive	196	ENSG00000111364	ENSG00000111364	rs111806547	12	123762056	A	C	0.0153061	-1.96219	0.316545	3.74832e-09
QTS000002	QTD000026	BLUEPRINT	neutrophil	CL_0000775	neutrophil	naive	196	ENSG00000111412	ENSG00000111412	rs7294919	12	116889787	T	C	0.0867347	1.13821	0.126485	3.08538e-16
QTS000002	QTD000026	BLUEPRINT	neutrophil	CL_0000775	neutrophil	naive	196	ENSG00000111450	ENSG00000111450	rs8579	12	130790045	G	A	0.607143	0.817955	0.101103	8.3569e-14
QTS000002	QTD000026	BLUEPRINT	neutrophil	CL_0000775	neutrophil	naive	196	ENSG00000111490	ENSG00000111490	rs1244885	12	64732308	C	T	0.558673	0.580047	0.0889202	6.67125e-10
QTS000002	QTD000026	BLUEPRINT	neutrophil	CL_0000775	neutrophil	naive	196	ENSG00000111530	ENSG00000111530	rs775658	12	67282415	C	T	0.663265	0.300714	0.0560675	2.47123e-07
QTS000002	QTD000026	BLUEPRINT	neutrophil	CL_0000775	neutrophil	naive	196	ENSG00000111581	ENSG00000111581	rs187986843	12	68686990	T	C	0.0255102	-1.37113	0.237806	3.44942e-08
QTS000002	QTD000026	BLUEPRINT	neutrophil	CL_0000775	neutrophil	naive	196	ENSG00000111640	ENSG00000111640	rs10849487	12	6544596	G	A	0.234694	-0.536053	0.0908267	1.73495e-08
QTS000002	QTD000026	BLUEPRINT	neutrophil	CL_0000775	neutrophil	naive	196	ENSG00000111644	ENSG00000111644	rs141950953	12	6676066	G	A	0.0484694	-0.994208	0.192841	6.58503e-07
QTS000002	QTD000026	BLUEPRINT	neutrophil	CL_0000775	neutrophil	naive	196	ENSG00000111652	ENSG00000111652	rs148806701	12	6710201	G	A	0.0229592	-1.39973	0.245868	4.95787e-08
QTS000002	QTD000026	BLUEPRINT	neutrophil	CL_0000775	neutrophil	naive	196	ENSG00000111664	ENSG00000111664	rs7296859	12	6784998	C	G	0.673469	-0.692176	0.0900521	9.27997e-13
QTS000002	QTD000026	BLUEPRINT	neutrophil	CL_0000775	neutrophil	naive	196	ENSG00000111671	ENSG00000111671	rs112225089	12	6873358	C	G	0.178571	0.69291	0.0971497	2.28519e-11
QTS000002	QTD000026	BLUEPRINT	neutrophil	CL_0000775	neutrophil	naive	196	ENSG00000111711	ENSG00000111711	rs11046090	12	21505597	A	C	0.15051	0.789798	0.106868	5.21687e-12
QTS000002	QTD000026	BLUEPRINT	neutrophil	CL_0000775	neutrophil	naive	196	ENSG00000111725	ENSG00000111725	rs278145	12	119674294	C	T	0.357143	-0.958649	0.068621	1.4481e-30
QTS000002	QTD000026	BLUEPRINT	neutrophil	CL_0000775	neutrophil	naive	196	ENSG00000111731	ENSG00000111731	rs67555467	12	22535667	G	A	0.0535714	1.12113	0.196015	4.34369e-08
QTS000002	QTD000026	BLUEPRINT	neutrophil	CL_0000775	neutrophil	naive	196	ENSG00000112787	ENSG00000112787	rs34980052	12	132471393	A	G	0.27551	0.369818	0.0831259	1.50435e-05
QTS000002	QTD000026	BLUEPRINT	neutrophil	CL_0000775	neutrophil	naive	196	ENSG00000118307	ENSG00000118307	rs4589388	12	25139137	C	A	0.576531	-0.532439	0.0812356	5.64114e-10
QTS000002	QTD000026	BLUEPRINT	neutrophil	CL_0000775	neutrophil	naive	196	ENSG00000118971	ENSG00000118971	rs3217860	12	4289884	A	G	0.272959	-1.20699	0.0589494	5.39484e-49
QTS000002	QTD000026	BLUEPRINT	neutrophil	CL_0000775	neutrophil	naive	196	ENSG00000118971	ENSG00000118971	rs3217896	12	4294992	G	A	0.369898	0.592226	0.0978559	8.04119e-09
QTS000002	QTD000026	BLUEPRINT	neutrophil	CL_0000775	neutrophil	naive	196	ENSG00000118971	ENSG00000118971	rs3217936	12	4305786	G	C	0.346939	-0.550353	0.0983995	8.12361e-08
QTS000002	QTD000026	BLUEPRINT	neutrophil	CL_0000775	neutrophil	naive	196	ENSG00000120647	ENSG00000120647	rs2369280	12	399693	G	T	0.729592	0.952376	0.081456	6.91516e-24
QTS000002	QTD000026	BLUEPRINT	neutrophil	CL_0000775	neutrophil	naive	196	ENSG00000120805	ENSG00000120805	rs12810430	12	101364940	C	G	0.0765306	0.856892	0.184425	6.4868e-06
QTS000002	QTD000026	BLUEPRINT	neutrophil	CL_0000775	neutrophil	naive	196	ENSG00000120805	ENSG00000120805	rs137992287	12	101407791	C	T	0.0280612	-1.45741	0.283837	7.25673e-07
QTS000002	QTD000026	BLUEPRINT	neutrophil	CL_0000775	neutrophil	naive	196	ENSG00000120805	ENSG00000120805	rs4764803	12	101504452	C	G	0.589286	-0.481707	0.100389	3.33347e-06
QTS000002	QTD000026	BLUEPRINT	neutrophil	CL_0000775	neutrophil	naive	196	ENSG00000120860	ENSG00000120860	rs17529215	12	102116430	G	T	0.216837	-0.778603	0.10822	1.60411e-11
QTS000002	QTD000026	BLUEPRINT	neutrophil	CL_0000775	neutrophil	naive	196	ENSG00000120868	ENSG00000120868	rs7962649	12	98625652	T	C	0.793367	-0.495321	0.0876459	6.09384e-08
QTS000002	QTD000026	BLUEPRINT	neutrophil	CL_0000775	neutrophil	naive	196	ENSG00000123096	ENSG00000123096	rs16930139	12	26100773	C	T	0.510204	-0.405366	0.0884234	8.46908e-06
QTS000002	QTD000026	BLUEPRINT	neutrophil	CL_0000775	neutrophil	naive	196	ENSG00000123268	ENSG00000123268	rs7960015	12	50751411	G	A	0.359694	1.18508	0.0395498	4.45461e-72
QTS000002	QTD000026	BLUEPRINT	neutrophil	CL_0000775	neutrophil	naive	196	ENSG00000123338	ENSG00000123338	rs7305527	12	54498104	A	T	0.34949	0.583724	0.0868185	2.24132e-10
QTS000002	QTD000026	BLUEPRINT	neutrophil	CL_0000775	neutrophil	naive	196	ENSG00000123360	ENSG00000123360	rs7310321	12	54499243	G	A	0.47449	0.407368	0.073716	1.12674e-07
QTS000002	QTD000026	BLUEPRINT	neutrophil	CL_0000775	neutrophil	naive	196	ENSG00000127314	ENSG00000127314	rs7956235	12	68774938	T	G	0.772959	-0.470654	0.105659	1.46958e-05
QTS000002	QTD000026	BLUEPRINT	neutrophil	CL_0000775	neutrophil	naive	196	ENSG00000127337	ENSG00000127337	rs7136238	12	69358729	G	T	0.510204	-1.25144	0.0538015	2.84843e-56
QTS000002	QTD000026	BLUEPRINT	neutrophil	CL_0000775	neutrophil	naive	196	ENSG00000129317	ENSG00000129317	rs4251527	12	43783060	C	T	0.0943878	0.857075	0.134125	1.36292e-09
QTS000002	QTD000026	BLUEPRINT	neutrophil	CL_0000775	neutrophil	naive	196	ENSG00000129317	ENSG00000129317	rs73093785	12	43792824	T	C	0.165816	0.694972	0.109136	1.534e-09
QTS000002	QTD000026	BLUEPRINT	neutrophil	CL_0000775	neutrophil	naive	196	ENSG00000129317	ENSG00000129317	rs7969716	12	43688538	T	C	0.642857	0.648723	0.0763662	7.10255e-15
QTS000002	QTD000026	BLUEPRINT	neutrophil	CL_0000775	neutrophil	naive	196	ENSG00000130038	ENSG00000130038	rs12367194	12	3729238	G	A	0.135204	-0.532596	0.10862	2.08768e-06
QTS000002	QTD000026	BLUEPRINT	neutrophil	CL_0000775	neutrophil	naive	196	ENSG00000130783	ENSG00000130783	rs7138436	12	122739373	G	T	0.923469	0.940415	0.166157	5.84568e-08
QTS000002	QTD000026	BLUEPRINT	neutrophil	CL_0000775	neutrophil	naive	196	ENSG00000130787	ENSG00000130787	rs11060064	12	122801931	C	T	0.0204082	-1.63717	0.324473	1.09415e-06
QTS000002	QTD000026	BLUEPRINT	neutrophil	CL_0000775	neutrophil	naive	196	ENSG00000130921	ENSG00000130921	rs1619283	12	123232815	A	G	0.711735	-0.478959	0.107466	1.45496e-05
QTS000002	QTD000026	BLUEPRINT	neutrophil	CL_0000775	neutrophil	naive	196	ENSG00000132341	ENSG00000132341	rs75038177	12	130911527	C	T	0.209184	0.401064	0.0826331	2.60864e-06
QTS000002	QTD000026	BLUEPRINT	neutrophil	CL_0000775	neutrophil	naive	196	ENSG00000133687	ENSG00000133687	rs10843486	12	29683819	T	A	0.42602	-0.638712	0.0957234	2.96465e-10
QTS000002	QTD000026	BLUEPRINT	neutrophil	CL_0000775	neutrophil	naive	196	ENSG00000133687	ENSG00000133687	rs10843503	12	29767385	T	C	0.346939	0.96947	0.0811403	1.23731e-24
QTS000002	QTD000026	BLUEPRINT	neutrophil	CL_0000775	neutrophil	naive	196	ENSG00000133687	ENSG00000133687	rs34975077	12	29826171	C	T	0.0739796	0.995633	0.173594	4.01431e-08
QTS000002	QTD000026	BLUEPRINT	neutrophil	CL_0000775	neutrophil	naive	196	ENSG00000134285	ENSG00000134285	rs833830	12	48944469	C	G	0.931122	0.506188	0.0893436	5.67915e-08
QTS000002	QTD000026	BLUEPRINT	neutrophil	CL_0000775	neutrophil	naive	196	ENSG00000135116	ENSG00000135116	rs78666825	12	116899349	C	T	0.0867347	1.61286	0.119255	2.94818e-29
QTS000002	QTD000026	BLUEPRINT	neutrophil	CL_0000775	neutrophil	naive	196	ENSG00000135407	ENSG00000135407	rs2069502	12	57750882	C	T	0.34949	0.514408	0.0820392	2.57405e-09
QTS000002	QTD000026	BLUEPRINT	neutrophil	CL_0000775	neutrophil	naive	196	ENSG00000135452	ENSG00000135452	rs111566142	12	57672160	A	G	0.0867347	-0.708575	0.165079	2.87676e-05
QTS000002	QTD000026	BLUEPRINT	neutrophil	CL_0000775	neutrophil	naive	196	ENSG00000135486	ENSG00000135486	rs35979828	12	54292096	C	T	0.0765306	-0.573533	0.135154	3.50865e-05
QTS000002	QTD000026	BLUEPRINT	neutrophil	CL_0000775	neutrophil	naive	196	ENSG00000135679	ENSG00000135679	rs7304105	12	68787698	G	A	0.247449	-1.1653	0.0616898	1.14264e-44
QTS000002	QTD000026	BLUEPRINT	neutrophil	CL_0000775	neutrophil	naive	196	ENSG00000136021	ENSG00000136021	rs943402	12	100399201	T	C	0.165816	-0.408011	0.0932096	2.02728e-05
QTS000002	QTD000026	BLUEPRINT	neutrophil	CL_0000775	neutrophil	naive	196	ENSG00000136026	ENSG00000136026	rs3759303	12	106249226	C	A	0.0153061	-1.62341	0.312822	5.62004e-07
QTS000002	QTD000026	BLUEPRINT	neutrophil	CL_0000775	neutrophil	naive	196	ENSG00000136045	ENSG00000136045	rs11113429	12	107665831	A	G	0.313776	1.25307	0.0547375	2.46268e-55
QTS000002	QTD000026	BLUEPRINT	neutrophil	CL_0000775	neutrophil	naive	196	ENSG00000136045	ENSG00000136045	rs35700167	12	107771446	G	T	0.377551	-0.520308	0.0963327	2.06269e-07
QTS000002	QTD000026	BLUEPRINT	neutrophil	CL_0000775	neutrophil	naive	196	ENSG00000136045	ENSG00000136045	rs57908573	12	107772242	G	A	0.0561224	1.02761	0.199835	7.00392e-07
QTS000002	QTD000026	BLUEPRINT	neutrophil	CL_0000775	neutrophil	naive	196	ENSG00000136051	ENSG00000136051	rs67875447	12	105096677	A	T	0.0892857	-0.83006	0.137802	9.31254e-09
QTS000002	QTD000026	BLUEPRINT	neutrophil	CL_0000775	neutrophil	naive	196	ENSG00000136052	ENSG00000136052	rs2463444	12	104750406	T	C	0.72449	-0.752896	0.1007	3.16554e-12
QTS000002	QTD000026	BLUEPRINT	neutrophil	CL_0000775	neutrophil	naive	196	ENSG00000139044	ENSG00000139044	rs11608323	12	533053	T	G	0.209184	0.569425	0.11335	1.21012e-06
QTS000002	QTD000026	BLUEPRINT	neutrophil	CL_0000775	neutrophil	naive	196	ENSG00000139044	ENSG00000139044	rs12582126	12	535560	G	A	0.219388	0.968232	0.0953622	1.86654e-19
QTS000002	QTD000026	BLUEPRINT	neutrophil	CL_0000775	neutrophil	naive	196	ENSG00000139044	ENSG00000139044	rs12811910	12	540609	A	G	0.183673	0.571686	0.118082	2.7535e-06
QTS000002	QTD000026	BLUEPRINT	neutrophil	CL_0000775	neutrophil	naive	196	ENSG00000139044	ENSG00000139044	rs12815931	12	529382	C	T	0.221939	-0.73852	0.111076	3.37423e-10
QTS000002	QTD000026	BLUEPRINT	neutrophil	CL_0000775	neutrophil	naive	196	ENSG00000139044	ENSG00000139044	rs7314691	12	552815	G	A	0.283163	1.09617	0.072009	3.14796e-34
QTS000002	QTD000026	BLUEPRINT	neutrophil	CL_0000775	neutrophil	naive	196	ENSG00000139053	ENSG00000139053	rs61041959	12	14958334	A	G	0.117347	1.42607	0.121239	4.30608e-24
QTS000002	QTD000026	BLUEPRINT	neutrophil	CL_0000775	neutrophil	naive	196	ENSG00000139055	ENSG00000139055	rs2075265	12	14947749	C	T	0.270408	-0.325141	0.0740318	1.90844e-05
QTS000002	QTD000026	BLUEPRINT	neutrophil	CL_0000775	neutrophil	naive	196	ENSG00000139154	ENSG00000139154	rs3983585	12	19450655	T	G	0.170918	0.624021	0.0940719	3.66879e-10
QTS000002	QTD000026	BLUEPRINT	neutrophil	CL_0000775	neutrophil	naive	196	ENSG00000139168	ENSG00000139168	rs61924365	12	42455425	A	C	0.15051	0.735179	0.110144	2.92878e-10
QTS000002	QTD000026	BLUEPRINT	neutrophil	CL_0000775	neutrophil	naive	196	ENSG00000139182	ENSG00000139182	rs34379050	12	7113900	C	A	0.0867347	-1.07413	0.144257	3.78332e-12
QTS000002	QTD000026	BLUEPRINT	neutrophil	CL_0000775	neutrophil	naive	196	ENSG00000139182	ENSG00000139182	rs3782925	12	7109428	C	T	0.306122	1.06663	0.0637739	1.43567e-38
QTS000002	QTD000026	BLUEPRINT	neutrophil	CL_0000775	neutrophil	naive	196	ENSG00000139182	ENSG00000139182	rs7969635	12	7218016	A	G	0.303571	-0.562729	0.0938076	1.05792e-08
QTS000002	QTD000026	BLUEPRINT	neutrophil	CL_0000775	neutrophil	naive	196	ENSG00000139197	ENSG00000139197	rs61917955	12	7186351	C	T	0.507653	0.964117	0.0575963	1.30923e-38
QTS000002	QTD000026	BLUEPRINT	neutrophil	CL_0000775	neutrophil	naive	196	ENSG00000139323	ENSG00000139323	rs12303240	12	89438646	C	T	0.507653	0.667887	0.0772374	2.77257e-15
QTS000002	QTD000026	BLUEPRINT	neutrophil	CL_0000775	neutrophil	naive	196	ENSG00000139350	ENSG00000139350	rs249571	12	96927433	C	T	0.454082	-1.15026	0.0455032	2.78906e-61
QTS000002	QTD000026	BLUEPRINT	neutrophil	CL_0000775	neutrophil	naive	196	ENSG00000139372	ENSG00000139372	rs11111852	12	103938126	G	A	0.553571	-0.454941	0.0816679	9.06828e-08
QTS000002	QTD000026	BLUEPRINT	neutrophil	CL_0000775	neutrophil	naive	196	ENSG00000139433	ENSG00000139433	rs4766636	12	109846344	G	T	0.229592	-0.424564	0.0682329	3.31369e-09
QTS000002	QTD000026	BLUEPRINT	neutrophil	CL_0000775	neutrophil	naive	196	ENSG00000139437	ENSG00000139437	rs140163879	12	110705991	G	C	0.0331633	1.04945	0.213555	1.98775e-06
QTS000002	QTD000026	BLUEPRINT	neutrophil	CL_0000775	neutrophil	naive	196	ENSG00000139531	ENSG00000139531	rs79563232	12	56272730	G	A	0.0153061	-1.53023	0.340085	1.21536e-05
QTS000002	QTD000026	BLUEPRINT	neutrophil	CL_0000775	neutrophil	naive	196	ENSG00000139624	ENSG00000139624	rs11169302	12	50184922	T	G	0.336735	-0.252684	0.0553143	9.0785e-06
QTS000002	QTD000026	BLUEPRINT	neutrophil	CL_0000775	neutrophil	naive	196	ENSG00000139625	ENSG00000139625	rs56963435	12	53664128	G	A	0.27551	-0.720453	0.0970778	4.36106e-12
QTS000002	QTD000026	BLUEPRINT	neutrophil	CL_0000775	neutrophil	naive	196	ENSG00000139625	ENSG00000139625	rs7132466	12	53603039	C	T	0.165816	-0.929611	0.1006	6.68571e-17
QTS000002	QTD000026	BLUEPRINT	neutrophil	CL_0000775	neutrophil	naive	196	ENSG00000139641	ENSG00000139641	rs705703	12	55997702	C	T	0.0331633	1.17876	0.255715	7.59814e-06
QTS000002	QTD000026	BLUEPRINT	neutrophil	CL_0000775	neutrophil	naive	196	ENSG00000139651	ENSG00000139651	rs3134641	12	53181084	T	C	0.193878	0.580697	0.105743	1.33334e-07
QTS000002	QTD000026	BLUEPRINT	neutrophil	CL_0000775	neutrophil	naive	196	ENSG00000139722	ENSG00000139722	rs1983098	12	122898094	G	A	0.931122	-0.737727	0.127161	2.88262e-08
QTS000002	QTD000026	BLUEPRINT	neutrophil	CL_0000775	neutrophil	naive	196	ENSG00000139725	ENSG00000139725	rs28493021	12	121783916	T	C	0.155612	-0.454718	0.0983559	7.1675e-06
QTS000002	QTD000026	BLUEPRINT	neutrophil	CL_0000775	neutrophil	naive	196	ENSG00000139726	ENSG00000139726	rs2454703	12	122719184	T	C	0.576531	0.341066	0.0702333	2.57826e-06
QTS000002	QTD000026	BLUEPRINT	neutrophil	CL_0000775	neutrophil	naive	196	ENSG00000151062	ENSG00000151062	rs2286378	12	1800813	G	A	0.811224	0.6971	0.111983	3.266e-09
QTS000002	QTD000026	BLUEPRINT	neutrophil	CL_0000775	neutrophil	naive	196	ENSG00000151062	ENSG00000151062	rs34885511	12	1812869	C	A	0.0255102	-1.49651	0.295897	1.03603e-06
QTS000002	QTD000026	BLUEPRINT	neutrophil	CL_0000775	neutrophil	naive	196	ENSG00000151062	ENSG00000151062	rs4766421	12	1807604	A	G	0.637755	0.480862	0.101112	4.02378e-06
QTS000002	QTD000026	BLUEPRINT	neutrophil	CL_0000775	neutrophil	naive	196	ENSG00000151136	ENSG00000151136	rs11113431	12	107671175	G	A	0.303571	0.433925	0.090276	3.21367e-06
QTS000002	QTD000026	BLUEPRINT	neutrophil	CL_0000775	neutrophil	naive	196	ENSG00000151148	ENSG00000151148	rs56269841	12	109616557	G	T	0.0688775	1.03525	0.119846	2.93188e-15
QTS000002	QTD000026	BLUEPRINT	neutrophil	CL_0000775	neutrophil	naive	196	ENSG00000151164	ENSG00000151164	rs12300445	12	110757605	G	C	0.229592	0.903535	0.0990636	1.42938e-16
QTS000002	QTD000026	BLUEPRINT	neutrophil	CL_0000775	neutrophil	naive	196	ENSG00000151948	ENSG00000151948	rs10847713	12	128881869	G	C	0.102041	-0.572468	0.124624	8.14259e-06
QTS000002	QTD000026	BLUEPRINT	neutrophil	CL_0000775	neutrophil	naive	196	ENSG00000152944	ENSG00000152944	rs841246	12	27080862	A	G	0.938775	-0.893191	0.132357	1.95508e-10
QTS000002	QTD000026	BLUEPRINT	neutrophil	CL_0000775	neutrophil	naive	196	ENSG00000155957	ENSG00000155957	rs11176067	12	66163382	C	T	0.311224	-1.06945	0.0610007	7.25101e-41
QTS000002	QTD000026	BLUEPRINT	neutrophil	CL_0000775	neutrophil	naive	196	ENSG00000157837	ENSG00000157837	rs12302189	12	120761526	G	A	0.0714286	-0.703742	0.158329	1.53039e-05
QTS000002	QTD000026	BLUEPRINT	neutrophil	CL_0000775	neutrophil	naive	196	ENSG00000157895	ENSG00000157895	rs2259693	12	121020192	G	A	0.431122	0.62531	0.0880552	2.7247e-11
QTS000002	QTD000026	BLUEPRINT	neutrophil	CL_0000775	neutrophil	naive	196	ENSG00000158104	ENSG00000158104	rs2707070	12	121852533	G	A	0.512755	-1.07738	0.0618697	1.56593e-40
QTS000002	QTD000026	BLUEPRINT	neutrophil	CL_0000775	neutrophil	naive	196	ENSG00000161791	ENSG00000161791	rs113903668	12	49607725	A	G	0.0892857	-1.30424	0.14084	5.89979e-17
QTS000002	QTD000026	BLUEPRINT	neutrophil	CL_0000775	neutrophil	naive	196	ENSG00000165682	ENSG00000165682	rs17734799	12	10070187	T	C	0.155612	0.55074	0.111284	1.69927e-06
QTS000002	QTD000026	BLUEPRINT	neutrophil	CL_0000775	neutrophil	naive	196	ENSG00000166046	ENSG00000166046	rs904614	12	106304556	A	C	0.418367	0.496515	0.0925478	2.45319e-07
QTS000002	QTD000026	BLUEPRINT	neutrophil	CL_0000775	neutrophil	naive	196	ENSG00000166226	ENSG00000166226	rs557445	12	69580925	A	G	0.556122	0.288486	0.0534558	2.10717e-07
QTS000002	QTD000026	BLUEPRINT	neutrophil	CL_0000775	neutrophil	naive	196	ENSG00000166527	ENSG00000166527	rs57832572	12	8515685	G	A	0.204082	1.05207	0.0778583	3.19241e-29
QTS000002	QTD000026	BLUEPRINT	neutrophil	CL_0000775	neutrophil	naive	196	ENSG00000166532	ENSG00000166532	rs118060138	12	8768770	T	G	0.0229592	1.56556	0.296036	3.53048e-07
QTS000002	QTD000026	BLUEPRINT	neutrophil	CL_0000775	neutrophil	naive	196	ENSG00000166598	ENSG00000166598	rs1370776	12	103847494	C	T	0.193878	0.548185	0.116062	4.64118e-06
QTS000002	QTD000026	BLUEPRINT	neutrophil	CL_0000775	neutrophil	naive	196	ENSG00000166896	ENSG00000166896	rs3751326	12	57941547	C	G	0.375	-0.748093	0.0744928	3.842e-19
QTS000002	QTD000026	BLUEPRINT	neutrophil	CL_0000775	neutrophil	naive	196	ENSG00000166986	ENSG00000166986	rs512490	12	57476865	A	G	0.961735	0.816375	0.148237	1.2355e-07
QTS000002	QTD000026	BLUEPRINT	neutrophil	CL_0000775	neutrophil	naive	196	ENSG00000167552	ENSG00000167552	rs2162644	12	49154407	G	A	0.311224	-0.383684	0.08783	2.10319e-05
QTS000002	QTD000026	BLUEPRINT	neutrophil	CL_0000775	neutrophil	naive	196	ENSG00000167553	ENSG00000167553	rs2753	12	49127889	G	A	0.321429	1.20098	0.0389243	5.28002e-74
QTS000002	QTD000026	BLUEPRINT	neutrophil	CL_0000775	neutrophil	naive	196	ENSG00000171681	ENSG00000171681	rs12422552	12	14260997	G	C	0.288265	-0.514088	0.0951971	2.07168e-07
QTS000002	QTD000026	BLUEPRINT	neutrophil	CL_0000775	neutrophil	naive	196	ENSG00000171792	ENSG00000171792	rs12582464	12	2877437	T	C	0.392857	-0.507253	0.0826589	5.18372e-09
QTS000002	QTD000026	BLUEPRINT	neutrophil	CL_0000775	neutrophil	naive	196	ENSG00000171860	ENSG00000171860	rs2072449	12	8058041	A	G	0.683673	1.15573	0.0535296	5.84645e-52
QTS000002	QTD000026	BLUEPRINT	neutrophil	CL_0000775	neutrophil	naive	196	ENSG00000172243	ENSG00000172243	rs17734799	12	10070187	T	C	0.155612	0.909827	0.102143	5.47718e-16
QTS000002	QTD000026	BLUEPRINT	neutrophil	CL_0000775	neutrophil	naive	196	ENSG00000172322	ENSG00000172322	rs1969785	12	9962021	C	G	0.267857	1.35046	0.0544167	3.72539e-60
QTS000002	QTD000026	BLUEPRINT	neutrophil	CL_0000775	neutrophil	naive	196	ENSG00000173262	ENSG00000173262	rs2300141	12	7929353	T	C	0.117347	1.22055	0.116589	2.35825e-20
QTS000002	QTD000026	BLUEPRINT	neutrophil	CL_0000775	neutrophil	naive	196	ENSG00000173598	ENSG00000173598	rs6538380	12	93084934	C	A	0.553571	-0.352375	0.0766925	8.10405e-06
QTS000002	QTD000026	BLUEPRINT	neutrophil	CL_0000775	neutrophil	naive	196	ENSG00000174106	ENSG00000174106	rs11612097	12	65178403	A	G	0.32398	0.45799	0.082776	1.09051e-07
QTS000002	QTD000026	BLUEPRINT	neutrophil	CL_0000775	neutrophil	naive	196	ENSG00000174243	ENSG00000174243	rs2453481	12	48854831	G	A	0.153061	-0.530461	0.0970346	1.50388e-07
QTS000002	QTD000026	BLUEPRINT	neutrophil	CL_0000775	neutrophil	naive	196	ENSG00000174989	ENSG00000174989	rs78666825	12	116899349	C	T	0.0867347	1.67965	0.122902	1.12682e-29
QTS000002	QTD000026	BLUEPRINT	neutrophil	CL_0000775	neutrophil	naive	196	ENSG00000175548	ENSG00000175548	rs2730929	12	38548937	T	C	0.517857	-0.735516	0.0823551	4.72148e-16
QTS000002	QTD000026	BLUEPRINT	neutrophil	CL_0000775	neutrophil	naive	196	ENSG00000175727	ENSG00000175727	rs142385170	12	122084801	G	A	0.459184	-0.345387	0.0762326	1.06494e-05
QTS000002	QTD000026	BLUEPRINT	neutrophil	CL_0000775	neutrophil	naive	196	ENSG00000175782	ENSG00000175782	rs7304105	12	68787698	G	A	0.247449	-1.00439	0.0734708	1.09651e-29
QTS000002	QTD000026	BLUEPRINT	neutrophil	CL_0000775	neutrophil	naive	196	ENSG00000175970	ENSG00000175970	rs12424591	12	120670342	G	T	0.0816327	-0.85761	0.123728	7.08401e-11
QTS000002	QTD000026	BLUEPRINT	neutrophil	CL_0000775	neutrophil	naive	196	ENSG00000176834	ENSG00000176834	rs10850953	12	118068802	T	G	0.17602	0.648386	0.111745	2.8699e-08
QTS000002	QTD000026	BLUEPRINT	neutrophil	CL_0000775	neutrophil	naive	196	ENSG00000176834	ENSG00000176834	rs12830847	12	118039980	G	T	0.308673	0.525566	0.102061	6.77339e-07
QTS000002	QTD000026	BLUEPRINT	neutrophil	CL_0000775	neutrophil	naive	196	ENSG00000176834	ENSG00000176834	rs4128858	12	118063793	G	A	0.44898	-0.868017	0.0749097	1.39254e-23
QTS000002	QTD000026	BLUEPRINT	neutrophil	CL_0000775	neutrophil	naive	196	ENSG00000176915	ENSG00000176915	rs9988972	12	132765795	C	T	0.446429	-0.39968	0.0737839	1.91245e-07
QTS000002	QTD000026	BLUEPRINT	neutrophil	CL_0000775	neutrophil	naive	196	ENSG00000177119	ENSG00000177119	rs7956033	12	45187217	C	T	0.0892857	0.851731	0.141761	1.00775e-08
QTS000002	QTD000026	BLUEPRINT	neutrophil	CL_0000775	neutrophil	naive	196	ENSG00000177406	ENSG00000177406	rs78592292	12	618454	G	A	0.173469	1.33287	0.0919864	4.34476e-32
QTS000002	QTD000026	BLUEPRINT	neutrophil	CL_0000775	neutrophil	naive	196	ENSG00000177575	ENSG00000177575	rs11051782	12	7338343	T	G	0.489796	0.762812	0.0755435	2.68181e-19
QTS000002	QTD000026	BLUEPRINT	neutrophil	CL_0000775	neutrophil	naive	196	ENSG00000177889	ENSG00000177889	rs12809242	12	93441034	G	A	0.137755	-0.873619	0.121803	1.82086e-11
QTS000002	QTD000026	BLUEPRINT	neutrophil	CL_0000775	neutrophil	naive	196	ENSG00000179104	ENSG00000179104	rs12833489	12	82940451	G	C	0.0892857	1.17112	0.148536	2.87039e-13
QTS000002	QTD000026	BLUEPRINT	neutrophil	CL_0000775	neutrophil	naive	196	ENSG00000179195	ENSG00000179195	rs11057397	12	123935181	C	T	0.367347	-0.438172	0.0911086	3.17561e-06
QTS000002	QTD000026	BLUEPRINT	neutrophil	CL_0000775	neutrophil	naive	196	ENSG00000179715	ENSG00000179715	rs2040643	12	47385190	A	G	0.515306	-0.398693	0.0911348	2.04914e-05
QTS000002	QTD000026	BLUEPRINT	neutrophil	CL_0000775	neutrophil	naive	196	ENSG00000179912	ENSG00000179912	rs11172142	12	57286318	T	A	0.257653	-0.29361	0.0555901	3.64431e-07
QTS000002	QTD000026	BLUEPRINT	neutrophil	CL_0000775	neutrophil	naive	196	ENSG00000179941	ENSG00000179941	rs75084335	12	76587973	C	G	0.0790816	1.24558	0.11059	1.21971e-22
QTS000002	QTD000026	BLUEPRINT	neutrophil	CL_0000775	neutrophil	naive	196	ENSG00000182782	ENSG00000182782	rs586573	12	122701054	G	A	0.579082	0.418279	0.0763641	1.42789e-07
QTS000002	QTD000026	BLUEPRINT	neutrophil	CL_0000775	neutrophil	naive	196	ENSG00000183160	ENSG00000183160	rs11114011	12	108613929	C	T	0.303571	-0.485149	0.0864943	7.50982e-08
QTS000002	QTD000026	BLUEPRINT	neutrophil	CL_0000775	neutrophil	naive	196	ENSG00000183160	ENSG00000183160	rs73191242	12	108620180	G	A	0.219388	0.57054	0.0969641	1.89996e-08
QTS000002	QTD000026	BLUEPRINT	neutrophil	CL_0000775	neutrophil	naive	196	ENSG00000183160	ENSG00000183160	rs80011268	12	108603489	G	A	0.0229592	1.86695	0.260048	1.75079e-11
QTS000002	QTD000026	BLUEPRINT	neutrophil	CL_0000775	neutrophil	naive	196	ENSG00000183495	ENSG00000183495	rs11246900	12	132022239	G	T	0.0943878	0.473428	0.10218	6.86273e-06
QTS000002	QTD000026	BLUEPRINT	neutrophil	CL_0000775	neutrophil	naive	196	ENSG00000183735	ENSG00000183735	rs61933195	12	64457057	C	A	0.0867347	-0.832528	0.105081	2.28489e-13
QTS000002	QTD000026	BLUEPRINT	neutrophil	CL_0000775	neutrophil	naive	196	ENSG00000183955	ENSG00000183955	rs61955125	12	123406560	C	T	0.714286	-0.846085	0.0732395	1.76294e-23
QTS000002	QTD000026	BLUEPRINT	neutrophil	CL_0000775	neutrophil	naive	196	ENSG00000185432	ENSG00000185432	rs184310980	12	50954485	G	C	0.0153061	1.73301	0.394142	1.869e-05
QTS000002	QTD000026	BLUEPRINT	neutrophil	CL_0000775	neutrophil	naive	196	ENSG00000185480	ENSG00000185480	rs2971581	12	102320120	G	A	0.803571	-0.538384	0.117703	8.85084e-06
QTS000002	QTD000026	BLUEPRINT	neutrophil	CL_0000775	neutrophil	naive	196	ENSG00000185482	ENSG00000185482	rs507562	12	57455985	C	G	0.257653	-0.604375	0.104938	3.56116e-08
QTS000002	QTD000026	BLUEPRINT	neutrophil	CL_0000775	neutrophil	naive	196	ENSG00000186908	ENSG00000186908	rs75084335	12	76587973	C	G	0.0790816	1.83554	0.135337	2.27515e-29
QTS000002	QTD000026	BLUEPRINT	neutrophil	CL_0000775	neutrophil	naive	196	ENSG00000187109	ENSG00000187109	rs75084335	12	76587973	C	G	0.0790816	1.54607	0.133835	1.76601e-23
QTS000002	QTD000026	BLUEPRINT	neutrophil	CL_0000775	neutrophil	naive	196	ENSG00000188026	ENSG00000188026	rs7298068	12	123531285	C	T	0.0382653	0.97024	0.217129	1.38541e-05
QTS000002	QTD000026	BLUEPRINT	neutrophil	CL_0000775	neutrophil	naive	196	ENSG00000188906	ENSG00000188906	rs4768221	12	40203743	T	G	0.456633	-0.745296	0.0789448	1.86864e-17
QTS000002	QTD000026	BLUEPRINT	neutrophil	CL_0000775	neutrophil	naive	196	ENSG00000196387	ENSG00000196387	rs148601451	12	133234919	C	T	0.665816	-0.416384	0.0873591	3.84014e-06
QTS000002	QTD000026	BLUEPRINT	neutrophil	CL_0000775	neutrophil	naive	196	ENSG00000196458	ENSG00000196458	rs7778	12	132921772	T	G	0.755102	-0.746719	0.084984	1.16551e-15
QTS000002	QTD000026	BLUEPRINT	neutrophil	CL_0000775	neutrophil	naive	196	ENSG00000196531	ENSG00000196531	rs113010863	12	56740552	G	A	0.0255102	1.24279	0.223698	9.75782e-08
QTS000002	QTD000026	BLUEPRINT	neutrophil	CL_0000775	neutrophil	naive	196	ENSG00000196531	ENSG00000196531	rs61759527	12	56454623	G	T	0.0178571	1.37519	0.29626	6.61303e-06
QTS000002	QTD000026	BLUEPRINT	neutrophil	CL_0000775	neutrophil	naive	196	ENSG00000196531	ENSG00000196531	rs6581101	12	56742590	C	A	0.579082	-0.404493	0.0713377	5.55405e-08
QTS000002	QTD000026	BLUEPRINT	neutrophil	CL_0000775	neutrophil	naive	196	ENSG00000196668	ENSG00000196668	rs7969190	12	116532887	T	C	0.0688775	-0.764321	0.137207	9.06983e-08
QTS000002	QTD000026	BLUEPRINT	neutrophil	CL_0000775	neutrophil	naive	196	ENSG00000197728	ENSG00000197728	rs1131017	12	56042145	C	G	0.594388	-0.97009	0.0567263	1.21077e-39
QTS000002	QTD000026	BLUEPRINT	neutrophil	CL_0000775	neutrophil	naive	196	ENSG00000197837	ENSG00000197837	rs10772806	12	14769371	C	G	0.591837	0.378755	0.0764114	1.64012e-06
QTS000002	QTD000026	BLUEPRINT	neutrophil	CL_0000775	neutrophil	naive	196	ENSG00000197992	ENSG00000197992	rs17734799	12	10070187	T	C	0.155612	1.11822	0.102897	1.69485e-21
QTS000002	QTD000026	BLUEPRINT	neutrophil	CL_0000775	neutrophil	naive	196	ENSG00000198040	ENSG00000198040	rs73162495	12	133152258	A	C	0.270408	0.498564	0.101582	2.04428e-06
QTS000002	QTD000026	BLUEPRINT	neutrophil	CL_0000775	neutrophil	naive	196	ENSG00000198178	ENSG00000198178	rs11055602	12	7751515	T	G	0.392857	1.24568	0.0430409	8.11249e-70
QTS000002	QTD000026	BLUEPRINT	neutrophil	CL_0000775	neutrophil	naive	196	ENSG00000198270	ENSG00000198270	rs11066120	12	111998391	C	T	0.0867347	0.871027	0.164349	3.34426e-07
QTS000002	QTD000026	BLUEPRINT	neutrophil	CL_0000775	neutrophil	naive	196	ENSG00000198431	ENSG00000198431	rs4411337	12	104301802	C	T	0.329082	0.469617	0.0829813	5.85951e-08
QTS000002	QTD000026	BLUEPRINT	neutrophil	CL_0000775	neutrophil	naive	196	ENSG00000198673	ENSG00000198673	rs11174360	12	62177071	C	T	0.140306	-0.668951	0.127846	4.59589e-07
QTS000002	QTD000026	BLUEPRINT	neutrophil	CL_0000775	neutrophil	naive	196	ENSG00000198673	ENSG00000198673	rs1920099	12	62162060	T	A	0.375	0.51109	0.0943279	1.90034e-07
QTS000002	QTD000026	BLUEPRINT	neutrophil	CL_0000775	neutrophil	naive	196	ENSG00000198673	ENSG00000198673	rs2639735	12	62237245	C	G	0.32398	0.582048	0.0935201	3.2878e-09
QTS000002	QTD000026	BLUEPRINT	neutrophil	CL_0000775	neutrophil	naive	196	ENSG00000198673	ENSG00000198673	rs2700268	12	62189192	A	C	0.778061	0.767685	0.103715	4.88303e-12
QTS000002	QTD000026	BLUEPRINT	neutrophil	CL_0000775	neutrophil	naive	196	ENSG00000198673	ENSG00000198673	rs56131858	12	62213598	G	A	0.0994898	-0.776875	0.15242	8.6413e-07
QTS000002	QTD000026	BLUEPRINT	neutrophil	CL_0000775	neutrophil	naive	196	ENSG00000198673	ENSG00000198673	rs7962354	12	62429545	T	C	0.512755	0.610301	0.0873613	5.22043e-11
QTS000002	QTD000026	BLUEPRINT	neutrophil	CL_0000775	neutrophil	naive	196	ENSG00000204842	ENSG00000204842	rs117532831	12	111599646	G	A	0.102041	-0.853782	0.125676	1.52399e-10
QTS000002	QTD000026	BLUEPRINT	neutrophil	CL_0000775	neutrophil	naive	196	ENSG00000204856	ENSG00000204856	rs4766497	12	110512571	T	C	0.653061	0.67565	0.0762571	7.36076e-16
QTS000002	QTD000026	BLUEPRINT	neutrophil	CL_0000775	neutrophil	naive	196	ENSG00000205707	ENSG00000205707	rs55746605	12	25149233	T	C	0.0714286	0.904969	0.153107	1.65943e-08
QTS000002	QTD000026	BLUEPRINT	neutrophil	CL_0000775	neutrophil	naive	196	ENSG00000205885	ENSG00000205885	rs34379050	12	7113900	C	A	0.0867347	-1.08306	0.137995	3.55365e-13
QTS000002	QTD000026	BLUEPRINT	neutrophil	CL_0000775	neutrophil	naive	196	ENSG00000205885	ENSG00000205885	rs3782925	12	7109428	C	T	0.306122	0.977608	0.0666332	1.2779e-32
QTS000002	QTD000026	BLUEPRINT	neutrophil	CL_0000775	neutrophil	naive	196	ENSG00000205885	ENSG00000205885	rs7969751	12	7218106	A	T	0.303571	-0.51008	0.0919466	1.01508e-07
QTS000002	QTD000026	BLUEPRINT	neutrophil	CL_0000775	neutrophil	naive	196	ENSG00000212124	ENSG00000212124	rs7488095	12	11171340	G	C	0.609694	-1.1005	0.0565303	2.92647e-46
QTS000002	QTD000026	BLUEPRINT	neutrophil	CL_0000775	neutrophil	naive	196	ENSG00000212126	ENSG00000212126	rs7488102	12	11171395	G	A	0.609694	-1.01771	0.065237	2.51826e-35
QTS000002	QTD000026	BLUEPRINT	neutrophil	CL_0000775	neutrophil	naive	196	ENSG00000212127	ENSG00000212127	rs7488102	12	11171395	G	A	0.609694	-1.11984	0.0574752	2.63925e-46
QTS000002	QTD000026	BLUEPRINT	neutrophil	CL_0000775	neutrophil	naive	196	ENSG00000212128	ENSG00000212128	rs1047709	12	11171745	C	T	0.612245	-0.999619	0.0633125	7.15494e-36
QTS000002	QTD000026	BLUEPRINT	neutrophil	CL_0000775	neutrophil	naive	196	ENSG00000212694	ENSG00000212694	rs712852	12	121795589	G	C	0.836735	0.481013	0.0952961	1.0845e-06
QTS000002	QTD000026	BLUEPRINT	neutrophil	CL_0000775	neutrophil	naive	196	ENSG00000214029	ENSG00000214029	rs1025	12	133107042	A	T	0.622449	0.455221	0.09814	6.70967e-06
QTS000002	QTD000026	BLUEPRINT	neutrophil	CL_0000775	neutrophil	naive	196	ENSG00000214772	ENSG00000214772	rs10846024	12	14568634	T	C	0.352041	0.721658	0.0862871	1.591e-14
QTS000002	QTD000026	BLUEPRINT	neutrophil	CL_0000775	neutrophil	naive	196	ENSG00000215039	ENSG00000215039	rs1059501	12	6451407	G	T	0.579082	0.709437	0.0721026	1.43763e-18
QTS000002	QTD000026	BLUEPRINT	neutrophil	CL_0000775	neutrophil	naive	196	ENSG00000226761	ENSG00000226761	rs1047709	12	11171745	C	T	0.612245	-1.07129	0.0610132	6.09657e-41
QTS000002	QTD000026	BLUEPRINT	neutrophil	CL_0000775	neutrophil	naive	196	ENSG00000231887	ENSG00000231887	rs1047709	12	11171745	C	T	0.612245	-0.966328	0.0743794	1.08076e-27
QTS000002	QTD000026	BLUEPRINT	neutrophil	CL_0000775	neutrophil	naive	196	ENSG00000231887	ENSG00000231887	rs2597997	12	11055951	C	G	0.594388	-0.826732	0.10309	1.27938e-13
QTS000002	QTD000026	BLUEPRINT	neutrophil	CL_0000775	neutrophil	naive	196	ENSG00000231887	ENSG00000231887	rs6488386	12	11308902	T	C	0.887755	-1.11835	0.142317	3.35704e-13
QTS000002	QTD000026	BLUEPRINT	neutrophil	CL_0000775	neutrophil	naive	196	ENSG00000239335	ENSG00000239335	rs1184884	12	66119601	T	C	0.385204	-0.767747	0.0934449	3.90576e-14
QTS000002	QTD000026	BLUEPRINT	neutrophil	CL_0000775	neutrophil	naive	196	ENSG00000245105	ENSG00000245105	rs3026243	12	9030804	T	C	0.354592	-0.465564	0.0971775	3.44634e-06
QTS000002	QTD000026	BLUEPRINT	neutrophil	CL_0000775	neutrophil	naive	196	ENSG00000246363	ENSG00000246363	rs73208330	12	89225052	G	A	0.127551	0.649841	0.136557	3.97085e-06
QTS000002	QTD000026	BLUEPRINT	neutrophil	CL_0000775	neutrophil	naive	196	ENSG00000246705	ENSG00000246705	rs7970977	12	14780175	G	A	0.377551	0.566652	0.0861358	4.94433e-10
QTS000002	QTD000026	BLUEPRINT	neutrophil	CL_0000775	neutrophil	naive	196	ENSG00000250510	ENSG00000250510	rs2302365	12	6775078	G	A	0.334184	-0.492787	0.111394	1.67076e-05
QTS000002	QTD000026	BLUEPRINT	neutrophil	CL_0000775	neutrophil	naive	196	ENSG00000250510	ENSG00000250510	rs7296859	12	6784998	C	G	0.673469	-0.911506	0.0745967	1.99494e-25
QTS000002	QTD000026	BLUEPRINT	neutrophil	CL_0000775	neutrophil	naive	196	ENSG00000250510	ENSG00000250510	rs870849	12	6777854	T	C	0.642857	-0.452959	0.0998169	1.03283e-05
QTS000002	QTD000026	BLUEPRINT	neutrophil	CL_0000775	neutrophil	naive	196	ENSG00000255374	ENSG00000255374	rs10734843	12	11019247	A	G	0.859694	-1.37413	0.0887722	5.64915e-35
QTS000002	QTD000026	BLUEPRINT	neutrophil	CL_0000775	neutrophil	naive	196	ENSG00000255374	ENSG00000255374	rs12318432	12	11027669	T	C	0.354592	-0.644594	0.0972688	3.80126e-10
QTS000002	QTD000026	BLUEPRINT	neutrophil	CL_0000775	neutrophil	naive	196	ENSG00000255374	ENSG00000255374	rs7966559	12	10828779	A	T	0.247449	-0.530078	0.104003	8.64873e-07
QTS000002	QTD000026	BLUEPRINT	neutrophil	CL_0000775	neutrophil	naive	196	ENSG00000255398	ENSG00000255398	rs3922628	12	122724748	T	A	0.196429	0.490029	0.0986801	1.57424e-06
QTS000002	QTD000026	BLUEPRINT	neutrophil	CL_0000775	neutrophil	naive	196	ENSG00000255801	ENSG00000255801	rs7299261	12	8564226	T	G	0.344388	0.626646	0.0899284	5.7637e-11
QTS000002	QTD000026	BLUEPRINT	neutrophil	CL_0000775	neutrophil	naive	196	ENSG00000255837	ENSG00000255837	rs7488102	12	11171395	G	A	0.609694	-1.14159	0.0528035	4.90315e-52
QTS000002	QTD000026	BLUEPRINT	neutrophil	CL_0000775	neutrophil	naive	196	ENSG00000256072	ENSG00000256072	rs10878261	12	65338521	A	G	0.334184	-0.451409	0.095424	4.49423e-06
QTS000002	QTD000026	BLUEPRINT	neutrophil	CL_0000775	neutrophil	naive	196	ENSG00000256188	ENSG00000256188	rs7488102	12	11171395	G	A	0.609694	-1.13474	0.0547788	1.22661e-49
QTS000002	QTD000026	BLUEPRINT	neutrophil	CL_0000775	neutrophil	naive	196	ENSG00000256262	ENSG00000256262	rs7965921	12	109078556	A	G	0.757653	-0.548877	0.0984023	8.75094e-08
QTS000002	QTD000026	BLUEPRINT	neutrophil	CL_0000775	neutrophil	naive	196	ENSG00000256325	ENSG00000256325	rs7304105	12	68787698	G	A	0.247449	-0.739957	0.0768166	5.45152e-18
QTS000002	QTD000026	BLUEPRINT	neutrophil	CL_0000775	neutrophil	naive	196	ENSG00000256436	ENSG00000256436	rs1047709	12	11171745	C	T	0.612245	-1.10644	0.0562998	9.11706e-47
QTS000002	QTD000026	BLUEPRINT	neutrophil	CL_0000775	neutrophil	naive	196	ENSG00000256537	ENSG00000256537	rs3911234	12	11197052	G	A	0.612245	-1.17238	0.0489173	4.74383e-58
QTS000002	QTD000026	BLUEPRINT	neutrophil	CL_0000775	neutrophil	naive	196	ENSG00000256576	ENSG00000256576	rs11247000	12	132211761	T	C	0.704082	0.569712	0.10527	1.95877e-07
QTS000002	QTD000026	BLUEPRINT	neutrophil	CL_0000775	neutrophil	naive	196	ENSG00000256576	ENSG00000256576	rs12424637	12	132198603	T	C	0.280612	-0.611611	0.10465	2.32297e-08
QTS000002	QTD000026	BLUEPRINT	neutrophil	CL_0000775	neutrophil	naive	196	ENSG00000256576	ENSG00000256576	rs61943888	12	132200578	G	A	0.0943878	0.886559	0.168806	4.19379e-07
QTS000002	QTD000026	BLUEPRINT	neutrophil	CL_0000775	neutrophil	naive	196	ENSG00000256576	ENSG00000256576	rs7298968	12	132189571	T	C	0.535714	-1.05265	0.0662407	3.61178e-36
QTS000002	QTD000026	BLUEPRINT	neutrophil	CL_0000775	neutrophil	naive	196	ENSG00000256576	ENSG00000256576	rs73164919	12	132093505	C	T	0.0918367	1.2268	0.159782	9.75177e-13
QTS000002	QTD000026	BLUEPRINT	neutrophil	CL_0000775	neutrophil	naive	196	ENSG00000256706	ENSG00000256706	rs117716648	12	1917837	G	A	0.0153061	-1.70095	0.348159	2.26089e-06
QTS000002	QTD000026	BLUEPRINT	neutrophil	CL_0000775	neutrophil	naive	196	ENSG00000256712	ENSG00000256712	rs4101885	12	11197057	A	G	0.612245	-0.968263	0.0648901	2.37601e-33
QTS000002	QTD000026	BLUEPRINT	neutrophil	CL_0000775	neutrophil	naive	196	ENSG00000256751	ENSG00000256751	rs3811174	12	14568269	T	G	0.34949	0.845654	0.0710391	1.66351e-24
QTS000002	QTD000026	BLUEPRINT	neutrophil	CL_0000775	neutrophil	naive	196	ENSG00000256803	ENSG00000256803	rs11053599	12	10119738	C	A	0.206633	0.614325	0.108072	5.17441e-08
QTS000002	QTD000026	BLUEPRINT	neutrophil	CL_0000775	neutrophil	naive	196	ENSG00000256973	ENSG00000256973	rs7300375	12	22523916	C	T	0.0535714	0.90755	0.194472	5.93667e-06
QTS000002	QTD000026	BLUEPRINT	neutrophil	CL_0000775	neutrophil	naive	196	ENSG00000257218	ENSG00000257218	rs10849844	12	121113484	A	C	0.173469	0.489876	0.103181	4.16819e-06
QTS000002	QTD000026	BLUEPRINT	neutrophil	CL_0000775	neutrophil	naive	196	ENSG00000257218	ENSG00000257218	rs1167718	12	120541591	A	C	0.663265	-0.436743	0.087746	1.49402e-06
QTS000002	QTD000026	BLUEPRINT	neutrophil	CL_0000775	neutrophil	naive	196	ENSG00000257218	ENSG00000257218	rs117832809	12	120593525	G	T	0.0306122	1.56	0.222266	4.34533e-11
QTS000002	QTD000026	BLUEPRINT	neutrophil	CL_0000775	neutrophil	naive	196	ENSG00000257218	ENSG00000257218	rs2294287	12	120439310	G	T	0.375	0.521996	0.0738906	3.35652e-11
QTS000002	QTD000026	BLUEPRINT	neutrophil	CL_0000775	neutrophil	naive	196	ENSG00000257218	ENSG00000257218	rs28360463	12	121209521	C	A	0.15051	0.62735	0.10734	2.32105e-08
QTS000002	QTD000026	BLUEPRINT	neutrophil	CL_0000775	neutrophil	naive	196	ENSG00000257261	ENSG00000257261	rs11613912	12	46345957	C	T	0.262755	0.974924	0.0666966	1.84071e-32
QTS000002	QTD000026	BLUEPRINT	neutrophil	CL_0000775	neutrophil	naive	196	ENSG00000257354	ENSG00000257354	rs10219765	12	62564126	G	C	0.385204	-0.502685	0.0828645	7.46769e-09
QTS000002	QTD000026	BLUEPRINT	neutrophil	CL_0000775	neutrophil	naive	196	ENSG00000257354	ENSG00000257354	rs140253877	12	62499344	G	A	0.0153061	1.48247	0.330033	1.25527e-05
QTS000002	QTD000026	BLUEPRINT	neutrophil	CL_0000775	neutrophil	naive	196	ENSG00000257354	ENSG00000257354	rs61921905	12	62463450	G	A	0.0918367	0.681918	0.142596	3.58145e-06
QTS000002	QTD000026	BLUEPRINT	neutrophil	CL_0000775	neutrophil	naive	196	ENSG00000257433	ENSG00000257433	rs12422974	12	47644559	T	C	0.0765306	1.38968	0.089208	2.92079e-35
QTS000002	QTD000026	BLUEPRINT	neutrophil	CL_0000775	neutrophil	naive	196	ENSG00000257526	ENSG00000257526	rs75084335	12	76587973	C	G	0.0790816	1.12066	0.187209	1.12871e-08
QTS000002	QTD000026	BLUEPRINT	neutrophil	CL_0000775	neutrophil	naive	196	ENSG00000257534	ENSG00000257534	rs2233921	12	54182016	C	A	0.471939	0.957004	0.0660963	4.67507e-32
QTS000002	QTD000026	BLUEPRINT	neutrophil	CL_0000775	neutrophil	naive	196	ENSG00000257696	ENSG00000257696	rs116172730	12	100120249	G	A	0.0663265	-1.04885	0.177605	1.70376e-08
QTS000002	QTD000026	BLUEPRINT	neutrophil	CL_0000775	neutrophil	naive	196	ENSG00000257698	ENSG00000257698	rs4760343	12	57925873	A	G	0.420918	-0.557092	0.0668806	1.95586e-14
QTS000002	QTD000026	BLUEPRINT	neutrophil	CL_0000775	neutrophil	naive	196	ENSG00000257764	ENSG00000257764	rs4761234	12	69338325	T	C	0.515306	-0.640948	0.104521	5.30539e-09
QTS000002	QTD000026	BLUEPRINT	neutrophil	CL_0000775	neutrophil	naive	196	ENSG00000257815	ENSG00000257815	rs188238809	12	70243181	G	T	0.0306122	-1.13375	0.247399	8.53087e-06
QTS000002	QTD000026	BLUEPRINT	neutrophil	CL_0000775	neutrophil	naive	196	ENSG00000257815	ENSG00000257815	rs73337413	12	70109454	G	A	0.170918	-0.626596	0.109684	4.49497e-08
QTS000002	QTD000026	BLUEPRINT	neutrophil	CL_0000775	neutrophil	naive	196	ENSG00000257815	ENSG00000257815	rs75488436	12	69963376	C	T	0.102041	0.92253	0.134742	1.13581e-10
QTS000002	QTD000026	BLUEPRINT	neutrophil	CL_0000775	neutrophil	naive	196	ENSG00000257880	ENSG00000257880	rs11174360	12	62177071	C	T	0.140306	-0.657289	0.135222	2.52562e-06
QTS000002	QTD000026	BLUEPRINT	neutrophil	CL_0000775	neutrophil	naive	196	ENSG00000257880	ENSG00000257880	rs1920099	12	62162060	T	A	0.375	0.567565	0.097881	2.92621e-08
QTS000002	QTD000026	BLUEPRINT	neutrophil	CL_0000775	neutrophil	naive	196	ENSG00000257880	ENSG00000257880	rs2639735	12	62237245	C	G	0.32398	0.536265	0.100378	2.73094e-07
QTS000002	QTD000026	BLUEPRINT	neutrophil	CL_0000775	neutrophil	naive	196	ENSG00000257880	ENSG00000257880	rs2700268	12	62189192	A	C	0.778061	0.767663	0.110175	5.78346e-11
QTS000002	QTD000026	BLUEPRINT	neutrophil	CL_0000775	neutrophil	naive	196	ENSG00000257880	ENSG00000257880	rs56131858	12	62213598	G	A	0.0994898	-0.853662	0.158617	2.26205e-07
QTS000002	QTD000026	BLUEPRINT	neutrophil	CL_0000775	neutrophil	naive	196	ENSG00000257880	ENSG00000257880	rs7962354	12	62429545	T	C	0.512755	0.615734	0.0924688	3.19433e-10
QTS000002	QTD000026	BLUEPRINT	neutrophil	CL_0000775	neutrophil	naive	196	ENSG00000257880	ENSG00000257880	rs980891	12	62009320	C	T	0.227041	0.512228	0.113679	1.18307e-05
QTS000002	QTD000026	BLUEPRINT	neutrophil	CL_0000775	neutrophil	naive	196	ENSG00000258302	ENSG00000258302	rs3741898	12	89539986	G	C	0.209184	0.482781	0.105929	9.49761e-06
QTS000002	QTD000026	BLUEPRINT	neutrophil	CL_0000775	neutrophil	naive	196	ENSG00000258311	ENSG00000258311	rs56108400	12	55819513	G	T	0.227041	-1.10635	0.0935474	2.79912e-24
QTS000002	QTD000026	BLUEPRINT	neutrophil	CL_0000775	neutrophil	naive	196	ENSG00000258355	ENSG00000258355	rs3759303	12	106249226	C	A	0.0153061	-1.44537	0.298577	2.76029e-06
QTS000002	QTD000026	BLUEPRINT	neutrophil	CL_0000775	neutrophil	naive	196	ENSG00000261324	ENSG00000261324	rs11056182	12	14772790	G	C	0.589286	0.777227	0.0634198	1.56355e-25
QTS000002	QTD000026	BLUEPRINT	neutrophil	CL_0000775	neutrophil	naive	196	ENSG00000261799	ENSG00000261799	rs111918306	12	250067	A	G	0.0255102	0.975641	0.200617	2.49875e-06
QTS000002	QTD000026	BLUEPRINT	neutrophil	CL_0000775	neutrophil	naive	196	ENSG00000261799	ENSG00000261799	rs11613626	12	340506	C	T	0.178571	0.435248	0.0770705	6.21515e-08
QTS000002	QTD000026	BLUEPRINT	neutrophil	CL_0000775	neutrophil	naive	196	ENSG00000261799	ENSG00000261799	rs520932	12	258736	C	T	0.239796	-0.58721	0.0628266	3.40987e-17
QTS000002	QTD000026	BLUEPRINT	neutrophil	CL_0000775	neutrophil	naive	196	ENSG00000269968	ENSG00000269968	rs7312991	12	6551053	C	T	0.244898	-0.636578	0.0933488	1.3211e-10
QTS000002	QTD000026	BLUEPRINT	neutrophil	CL_0000775	neutrophil	naive	196	ENSG00000272369	ENSG00000272369	rs11613912	12	46345957	C	T	0.262755	1.00774	0.0769949	5.6247e-28
QTS000002	QTD000026	BLUEPRINT	neutrophil	CL_0000775	neutrophil	naive	196	ENSG00000272369	ENSG00000272369	rs12425772	12	46960500	C	T	0.0586735	0.943915	0.191013	1.75654e-06
QTS000002	QTD000026	BLUEPRINT	neutrophil	CL_0000775	neutrophil	naive	196	ENSG00000272369	ENSG00000272369	rs73101378	12	46484494	C	G	0.290816	-0.484702	0.0950928	8.63263e-07
QTS000002	QTD000026	BLUEPRINT	neutrophil	CL_0000775	neutrophil	naive	196	ENSG00000273680	ENSG00000273680	rs966541	12	29338595	A	G	0.229592	0.452903	0.0899604	1.15156e-06
QTS000002	QTD000026	BLUEPRINT	neutrophil	CL_0000775	neutrophil	naive	196	ENSG00000273765	ENSG00000273765	rs2634665	12	48270942	G	C	0.744898	0.835757	0.0955709	1.51126e-15
QTS000002	QTD000026	BLUEPRINT	neutrophil	CL_0000775	neutrophil	naive	196	ENSG00000274292	ENSG00000274292	rs2242259	12	121827200	T	C	0.576531	0.382785	0.0887045	2.61869e-05
QTS000002	QTD000026	BLUEPRINT	neutrophil	CL_0000775	neutrophil	naive	196	ENSG00000274315	ENSG00000274315	rs966541	12	29338595	A	G	0.229592	0.589928	0.0918478	1.1441e-09
QTS000002	QTD000026	BLUEPRINT	neutrophil	CL_0000775	neutrophil	naive	196	ENSG00000274859	ENSG00000274859	rs4128858	12	118063793	G	A	0.44898	-0.464932	0.090869	7.8938e-07
QTS000002	QTD000026	BLUEPRINT	neutrophil	CL_0000775	neutrophil	naive	196	ENSG00000274902	ENSG00000274902	rs2020962	12	47588159	C	T	0.0765306	1.13547	0.120546	2.14134e-17
QTS000002	QTD000026	BLUEPRINT	neutrophil	CL_0000775	neutrophil	naive	196	ENSG00000274943	ENSG00000274943	rs77573743	12	42171495	C	A	0.0433673	1.10291	0.234084	4.8833e-06
QTS000002	QTD000026	BLUEPRINT	neutrophil	CL_0000775	neutrophil	naive	196	ENSG00000274987	ENSG00000274987	rs859155	12	25087606	G	A	0.112245	0.690613	0.136773	1.07577e-06
QTS000002	QTD000026	BLUEPRINT	neutrophil	CL_0000775	neutrophil	naive	196	ENSG00000275180	ENSG00000275180	rs7311952	12	62559993	A	C	0.295918	0.469131	0.104305	1.22483e-05
QTS000002	QTD000026	BLUEPRINT	neutrophil	CL_0000775	neutrophil	naive	196	ENSG00000275228	ENSG00000275228	rs2732473	12	48269421	A	G	0.744898	0.524349	0.103994	1.11188e-06
QTS000002	QTD000026	BLUEPRINT	neutrophil	CL_0000775	neutrophil	naive	196	ENSG00000275409	ENSG00000275409	rs11068917	12	118353315	C	A	0.178571	-0.802653	0.105443	1.43484e-12
QTS000002	QTD000026	BLUEPRINT	neutrophil	CL_0000775	neutrophil	naive	196	ENSG00000275476	ENSG00000275476	rs966541	12	29338595	A	G	0.229592	0.951681	0.0888925	4.9356e-21
QTS000002	QTD000026	BLUEPRINT	neutrophil	CL_0000775	neutrophil	naive	196	ENSG00000275481	ENSG00000275481	rs11613912	12	46345957	C	T	0.262755	0.926467	0.060236	1.09307e-34
QTS000002	QTD000026	BLUEPRINT	neutrophil	CL_0000775	neutrophil	naive	196	ENSG00000275759	ENSG00000275759	rs17441075	12	118410542	T	C	0.160714	-0.907288	0.108713	1.77307e-14
QTS000002	QTD000026	BLUEPRINT	neutrophil	CL_0000775	neutrophil	naive	196	ENSG00000276136	ENSG00000276136	rs4931593	12	31991922	C	A	0.653061	-0.323162	0.0656418	1.90961e-06
QTS000002	QTD000026	BLUEPRINT	neutrophil	CL_0000775	neutrophil	naive	196	ENSG00000276390	ENSG00000276390	rs73111220	12	47578764	A	C	0.0714286	-0.731924	0.146375	1.34582e-06
QTS000002	QTD000026	BLUEPRINT	neutrophil	CL_0000775	neutrophil	naive	196	ENSG00000276718	ENSG00000276718	rs12964	12	6463025	T	C	0.492347	0.289111	0.0597939	2.83186e-06
QTS000002	QTD000026	BLUEPRINT	neutrophil	CL_0000775	neutrophil	naive	196	ENSG00000276900	ENSG00000276900	rs12813695	12	31752796	G	T	0.311224	-0.384525	0.0835562	7.85232e-06
QTS000002	QTD000026	BLUEPRINT	neutrophil	CL_0000775	neutrophil	naive	196	ENSG00000277715	ENSG00000277715	rs3759303	12	106249226	C	A	0.0153061	-1.53556	0.330483	6.48338e-06
QTS000002	QTD000026	BLUEPRINT	neutrophil	CL_0000775	neutrophil	naive	196	ENSG00000277840	ENSG00000277840	rs78666825	12	116899349	C	T	0.0867347	1.61029	0.124721	1.86569e-27
QTS000002	QTD000026	BLUEPRINT	neutrophil	CL_0000775	neutrophil	naive	196	ENSG00000277873	ENSG00000277873	rs4128858	12	118063793	G	A	0.44898	-0.389019	0.0851972	9.15806e-06
QTS000002	QTD000026	BLUEPRINT	neutrophil	CL_0000775	neutrophil	naive	196	ENSG00000284697	ENSG00000284697	rs4883479	12	8056305	A	G	0.683673	0.416018	0.0786832	3.54997e-07
QTS000002	QTD000026	BLUEPRINT	neutrophil	CL_0000775	neutrophil	naive	196	ENSG00000286402	ENSG00000286402	rs11615916	12	62217079	A	G	0.112245	-0.7121	0.155609	8.76989e-06
QTS000002	QTD000026	BLUEPRINT	neutrophil	CL_0000775	neutrophil	naive	196	ENSG00000286402	ENSG00000286402	rs1920099	12	62162060	T	A	0.375	0.572367	0.0976248	2.11453e-08
QTS000002	QTD000026	BLUEPRINT	neutrophil	CL_0000775	neutrophil	naive	196	ENSG00000286402	ENSG00000286402	rs2639735	12	62237245	C	G	0.32398	0.581688	0.0988672	1.90492e-08
QTS000002	QTD000026	BLUEPRINT	neutrophil	CL_0000775	neutrophil	naive	196	ENSG00000286402	ENSG00000286402	rs2700268	12	62189192	A	C	0.778061	0.731436	0.111408	5.31037e-10
QTS000002	QTD000026	BLUEPRINT	neutrophil	CL_0000775	neutrophil	naive	196	ENSG00000286402	ENSG00000286402	rs7962354	12	62429545	T	C	0.512755	0.52553	0.0953973	1.22587e-07
QTS000002	QTD000026	BLUEPRINT	neutrophil	CL_0000775	neutrophil	naive	196	ENSG00000286410	ENSG00000286410	rs34876561	12	104935979	G	A	0.288265	-0.510343	0.110305	7.0608e-06
QTS000002	QTD000026	BLUEPRINT	neutrophil	CL_0000775	neutrophil	naive	196	ENSG00000286504	ENSG00000286504	rs4427631	12	8467196	G	A	0.793367	0.90119	0.101872	8.02947e-16
QTS000002	QTD000026	BLUEPRINT	neutrophil	CL_0000775	neutrophil	naive	196	ENSG00000287030	ENSG00000287030	rs75084335	12	76587973	C	G	0.0790816	1.30247	0.175627	4.49629e-12
QTS000002	QTD000026	BLUEPRINT	neutrophil	CL_0000775	neutrophil	naive	196	ENSG00000287202	ENSG00000287202	rs61936009	12	108535974	G	A	0.0535714	-1.11032	0.154657	1.75144e-11
QTS000002	QTD000026	BLUEPRINT	neutrophil	CL_0000775	neutrophil	naive	196	ENSG00000287713	ENSG00000287713	rs2376903	12	7848603	T	G	0.431122	-0.540633	0.0629941	4.14384e-15
QTS000002	QTD000026	BLUEPRINT	neutrophil	CL_0000775	neutrophil	naive	196	ENSG00000289283	ENSG00000289283	rs76944966	12	70268886	G	A	0.0790816	-0.909295	0.156903	2.9744e-08
QTS000002	QTD000026	BLUEPRINT	neutrophil	CL_0000775	neutrophil	naive	196	ENSG00000289310	ENSG00000289310	rs10878031	12	40044627	T	A	0.413265	-0.353334	0.067144	3.99353e-07
QTS000002	QTD000026	BLUEPRINT	neutrophil	CL_0000775	neutrophil	naive	196	ENSG00000289344	ENSG00000289344	rs61940018	12	107674868	A	G	0.303571	1.20235	0.0643405	4.15848e-44
QTS000002	QTD000026	BLUEPRINT	neutrophil	CL_0000775	neutrophil	naive	196	ENSG00000289595	ENSG00000289595	rs7304105	12	68787698	G	A	0.247449	-0.553505	0.0868551	1.49521e-09
QTS000002	QTD000026	BLUEPRINT	neutrophil	CL_0000775	neutrophil	naive	196	ENSG00000023516	ENSG00000023516	rs17521426	13	42294072	C	A	0.221939	1.23622	0.0650562	5.57197e-45
QTS000002	QTD000026	BLUEPRINT	neutrophil	CL_0000775	neutrophil	naive	196	ENSG00000032742	ENSG00000032742	rs14236	13	20489385	A	G	0.219388	-0.84373	0.104108	7.67869e-14
QTS000002	QTD000026	BLUEPRINT	neutrophil	CL_0000775	neutrophil	naive	196	ENSG00000032742	ENSG00000032742	rs147264099	13	20595581	C	T	0.125	-0.783362	0.142829	1.37901e-07
QTS000002	QTD000026	BLUEPRINT	neutrophil	CL_0000775	neutrophil	naive	196	ENSG00000032742	ENSG00000032742	rs2497472	13	20590111	G	T	0.913265	-1.07225	0.171019	2.58073e-09
QTS000002	QTD000026	BLUEPRINT	neutrophil	CL_0000775	neutrophil	naive	196	ENSG00000032742	ENSG00000032742	rs4589403	13	20468757	C	T	0.844388	0.702093	0.137735	8.62131e-07
QTS000002	QTD000026	BLUEPRINT	neutrophil	CL_0000775	neutrophil	naive	196	ENSG00000032742	ENSG00000032742	rs9509279	13	20559580	G	C	0.5	-0.877613	0.0804939	1.33991e-21
QTS000002	QTD000026	BLUEPRINT	neutrophil	CL_0000775	neutrophil	naive	196	ENSG00000073910	ENSG00000073910	rs149124216	13	32107166	G	C	0.0306122	1.43428	0.25936	1.10551e-07
QTS000002	QTD000026	BLUEPRINT	neutrophil	CL_0000775	neutrophil	naive	196	ENSG00000083544	ENSG00000083544	rs11616268	13	60392843	T	C	0.272959	-0.532371	0.0987193	2.14734e-07
QTS000002	QTD000026	BLUEPRINT	neutrophil	CL_0000775	neutrophil	naive	196	ENSG00000088448	ENSG00000088448	rs7332452	13	110915523	G	A	0.186224	-0.788869	0.110798	2.45355e-11
QTS000002	QTD000026	BLUEPRINT	neutrophil	CL_0000775	neutrophil	naive	196	ENSG00000088451	ENSG00000088451	rs9556404	13	94602128	A	G	0.711735	0.458735	0.0907413	1.04613e-06
QTS000002	QTD000026	BLUEPRINT	neutrophil	CL_0000775	neutrophil	naive	196	ENSG00000102445	ENSG00000102445	rs259728	13	46342564	A	G	0.283163	0.599018	0.0812744	5.85856e-12
QTS000002	QTD000026	BLUEPRINT	neutrophil	CL_0000775	neutrophil	naive	196	ENSG00000102524	ENSG00000102524	rs113469631	13	108261424	T	G	0.0382653	-1.20768	0.182071	3.67655e-10
QTS000002	QTD000026	BLUEPRINT	neutrophil	CL_0000775	neutrophil	naive	196	ENSG00000102572	ENSG00000102572	rs35861926	13	98437786	T	G	0.285714	0.493411	0.105884	6.11516e-06
QTS000002	QTD000026	BLUEPRINT	neutrophil	CL_0000775	neutrophil	naive	196	ENSG00000102572	ENSG00000102572	rs3858778	13	98519995	C	A	0.339286	-0.68446	0.0902226	1.66965e-12
QTS000002	QTD000026	BLUEPRINT	neutrophil	CL_0000775	neutrophil	naive	196	ENSG00000102572	ENSG00000102572	rs7332741	13	98598737	T	C	0.346939	0.491187	0.101305	2.66718e-06
QTS000002	QTD000026	BLUEPRINT	neutrophil	CL_0000775	neutrophil	naive	196	ENSG00000102595	ENSG00000102595	rs11842755	13	96130341	A	C	0.44898	0.843522	0.0741006	5.45551e-23
QTS000002	QTD000026	BLUEPRINT	neutrophil	CL_0000775	neutrophil	naive	196	ENSG00000102595	ENSG00000102595	rs61975179	13	95671036	C	T	0.0408163	-1.38082	0.222308	3.51046e-09
QTS000002	QTD000026	BLUEPRINT	neutrophil	CL_0000775	neutrophil	naive	196	ENSG00000102595	ENSG00000102595	rs9513128	13	96383044	T	C	0.910714	-0.945203	0.155234	6.64488e-09
QTS000002	QTD000026	BLUEPRINT	neutrophil	CL_0000775	neutrophil	naive	196	ENSG00000102699	ENSG00000102699	rs7317188	13	24455263	C	G	0.369898	0.546058	0.0959055	4.94074e-08
QTS000002	QTD000026	BLUEPRINT	neutrophil	CL_0000775	neutrophil	naive	196	ENSG00000102699	ENSG00000102699	rs9511253	13	24426751	C	T	0.17602	-0.711896	0.105832	2.20284e-10
QTS000002	QTD000026	BLUEPRINT	neutrophil	CL_0000775	neutrophil	naive	196	ENSG00000102699	ENSG00000102699	rs9580986	13	24374569	G	T	0.158163	0.556991	0.11981	6.41287e-06
QTS000002	QTD000026	BLUEPRINT	neutrophil	CL_0000775	neutrophil	naive	196	ENSG00000102710	ENSG00000102710	rs12429860	13	37139458	G	A	0.104592	-1.33739	0.0993038	4.32649e-29
QTS000002	QTD000026	BLUEPRINT	neutrophil	CL_0000775	neutrophil	naive	196	ENSG00000102755	ENSG00000102755	rs57070158	13	28474691	A	C	0.127551	-0.584016	0.135169	2.5619e-05
QTS000002	QTD000026	BLUEPRINT	neutrophil	CL_0000775	neutrophil	naive	196	ENSG00000102796	ENSG00000102796	rs61957418	13	51902938	C	A	0.219388	0.610736	0.0936662	6.77625e-10
QTS000002	QTD000026	BLUEPRINT	neutrophil	CL_0000775	neutrophil	naive	196	ENSG00000102805	ENSG00000102805	rs382380	13	76968292	T	C	0.122449	0.554581	0.116959	4.28029e-06
QTS000002	QTD000026	BLUEPRINT	neutrophil	CL_0000775	neutrophil	naive	196	ENSG00000102805	ENSG00000102805	rs700363	13	77001261	G	A	0.0688775	0.770481	0.133975	3.71431e-08
QTS000002	QTD000026	BLUEPRINT	neutrophil	CL_0000775	neutrophil	naive	196	ENSG00000102805	ENSG00000102805	rs77416795	13	76991955	C	T	0.102041	-0.847606	0.112269	2.06714e-12
QTS000002	QTD000026	BLUEPRINT	neutrophil	CL_0000775	neutrophil	naive	196	ENSG00000102837	ENSG00000102837	rs17552047	13	53028327	G	A	0.260204	-0.937876	0.0880766	7.21937e-21
QTS000002	QTD000026	BLUEPRINT	neutrophil	CL_0000775	neutrophil	naive	196	ENSG00000102837	ENSG00000102837	rs67583821	13	53026515	T	C	0.153061	0.768235	0.131391	2.29256e-08
QTS000002	QTD000026	BLUEPRINT	neutrophil	CL_0000775	neutrophil	naive	196	ENSG00000102837	ENSG00000102837	rs7982351	13	53015500	C	G	0.469388	0.555532	0.102394	1.8355e-07
QTS000002	QTD000026	BLUEPRINT	neutrophil	CL_0000775	neutrophil	naive	196	ENSG00000120696	ENSG00000120696	rs9532725	13	41119457	T	C	0.836735	-0.448549	0.0915809	2.13949e-06
QTS000002	QTD000026	BLUEPRINT	neutrophil	CL_0000775	neutrophil	naive	196	ENSG00000120699	ENSG00000120699	rs9469	13	37009694	G	A	0.359694	-0.886753	0.0824082	3.44133e-21
QTS000002	QTD000026	BLUEPRINT	neutrophil	CL_0000775	neutrophil	naive	196	ENSG00000122033	ENSG00000122033	rs11619722	13	27424463	T	C	0.255102	0.50085	0.0842746	1.40691e-08
QTS000002	QTD000026	BLUEPRINT	neutrophil	CL_0000775	neutrophil	naive	196	ENSG00000122035	ENSG00000122035	rs74241707	13	27265938	A	G	0.160714	-0.701826	0.120974	2.88317e-08
QTS000002	QTD000026	BLUEPRINT	neutrophil	CL_0000775	neutrophil	naive	196	ENSG00000122035	ENSG00000122035	rs9319360	13	27340185	A	G	0.655612	0.495233	0.101931	2.55175e-06
QTS000002	QTD000026	BLUEPRINT	neutrophil	CL_0000775	neutrophil	naive	196	ENSG00000122035	ENSG00000122035	rs9512607	13	27309477	C	T	0.119898	1.11717	0.138537	9.78561e-14
QTS000002	QTD000026	BLUEPRINT	neutrophil	CL_0000775	neutrophil	naive	196	ENSG00000122042	ENSG00000122042	rs73159369	13	30000571	C	G	0.0867347	0.764598	0.134256	4.90752e-08
QTS000002	QTD000026	BLUEPRINT	neutrophil	CL_0000775	neutrophil	naive	196	ENSG00000123178	ENSG00000123178	rs7318395	13	49976328	C	T	0.132653	-1.13473	0.126667	3.97728e-16
QTS000002	QTD000026	BLUEPRINT	neutrophil	CL_0000775	neutrophil	naive	196	ENSG00000123179	ENSG00000123179	rs7319110	13	49674993	C	G	0.734694	0.850186	0.0811698	2.27672e-20
QTS000002	QTD000026	BLUEPRINT	neutrophil	CL_0000775	neutrophil	naive	196	ENSG00000123191	ENSG00000123191	rs118026173	13	51849832	A	G	0.0255102	-1.47898	0.286025	6.13432e-07
QTS000002	QTD000026	BLUEPRINT	neutrophil	CL_0000775	neutrophil	naive	196	ENSG00000125245	ENSG00000125245	rs9517725	13	99432879	T	C	0.890306	0.790911	0.131139	8.9581e-09
QTS000002	QTD000026	BLUEPRINT	neutrophil	CL_0000775	neutrophil	naive	196	ENSG00000125247	ENSG00000125247	rs1131744	13	100622817	T	C	0.418367	-0.575914	0.096003	1.05702e-08
QTS000002	QTD000026	BLUEPRINT	neutrophil	CL_0000775	neutrophil	naive	196	ENSG00000125247	ENSG00000125247	rs1283196	13	100710004	A	G	0.260204	1.29928	0.0666269	2.37163e-46
QTS000002	QTD000026	BLUEPRINT	neutrophil	CL_0000775	neutrophil	naive	196	ENSG00000125247	ENSG00000125247	rs4772302	13	100518179	G	A	0.237245	0.647139	0.111742	3.03355e-08
QTS000002	QTD000026	BLUEPRINT	neutrophil	CL_0000775	neutrophil	naive	196	ENSG00000125249	ENSG00000125249	rs9516938	13	97469854	T	C	0.721939	1.04488	0.0717805	2.77029e-32
QTS000002	QTD000026	BLUEPRINT	neutrophil	CL_0000775	neutrophil	naive	196	ENSG00000126216	ENSG00000126216	rs9324313	13	112570253	A	G	0.334184	-0.342538	0.0687632	1.46678e-06
QTS000002	QTD000026	BLUEPRINT	neutrophil	CL_0000775	neutrophil	naive	196	ENSG00000130177	ENSG00000130177	rs9590507	13	114292933	T	C	0.17602	1.43554	0.060167	8.80472e-58
QTS000002	QTD000026	BLUEPRINT	neutrophil	CL_0000775	neutrophil	naive	196	ENSG00000132965	ENSG00000132965	rs12429692	13	30738041	A	T	0.27551	0.898488	0.0682576	3.39264e-28
QTS000002	QTD000026	BLUEPRINT	neutrophil	CL_0000775	neutrophil	naive	196	ENSG00000133103	ENSG00000133103	rs12584615	13	39635835	C	T	0.214286	0.69526	0.10625	5.97614e-10
QTS000002	QTD000026	BLUEPRINT	neutrophil	CL_0000775	neutrophil	naive	196	ENSG00000133103	ENSG00000133103	rs1885765	13	39613628	T	C	0.568878	-0.400879	0.0921825	2.28184e-05
QTS000002	QTD000026	BLUEPRINT	neutrophil	CL_0000775	neutrophil	naive	196	ENSG00000133103	ENSG00000133103	rs7985075	13	39723547	C	T	0.635204	0.451644	0.102354	1.75111e-05
QTS000002	QTD000026	BLUEPRINT	neutrophil	CL_0000775	neutrophil	naive	196	ENSG00000133103	ENSG00000133103	rs9548890	13	39703899	A	T	0.308673	0.775058	0.0854757	1.9999e-16
QTS000002	QTD000026	BLUEPRINT	neutrophil	CL_0000775	neutrophil	naive	196	ENSG00000133103	ENSG00000133103	rs9603583	13	39642554	C	T	0.22449	-0.985959	0.0837335	3.96003e-24
QTS000002	QTD000026	BLUEPRINT	neutrophil	CL_0000775	neutrophil	naive	196	ENSG00000133104	ENSG00000133104	rs9575898	13	36313780	A	G	0.260204	1.35682	0.049067	6.82839e-67
QTS000002	QTD000026	BLUEPRINT	neutrophil	CL_0000775	neutrophil	naive	196	ENSG00000133106	ENSG00000133106	rs6561094	13	42925315	C	T	0.721939	-0.370625	0.0820103	1.11802e-05
QTS000002	QTD000026	BLUEPRINT	neutrophil	CL_0000775	neutrophil	naive	196	ENSG00000133119	ENSG00000133119	rs9538300	13	33676841	T	C	0.262755	0.567539	0.0953369	1.33742e-08
QTS000002	QTD000026	BLUEPRINT	neutrophil	CL_0000775	neutrophil	naive	196	ENSG00000133119	ENSG00000133119	rs9538443	13	33717325	C	A	0.158163	-0.610935	0.113536	2.27242e-07
QTS000002	QTD000026	BLUEPRINT	neutrophil	CL_0000775	neutrophil	naive	196	ENSG00000133119	ENSG00000133119	rs9563752	13	33731049	G	A	0.441327	0.817661	0.0719055	5.91696e-23
QTS000002	QTD000026	BLUEPRINT	neutrophil	CL_0000775	neutrophil	naive	196	ENSG00000134873	ENSG00000134873	rs9590295	13	95525632	C	T	0.326531	-0.447339	0.0949719	4.91246e-06
QTS000002	QTD000026	BLUEPRINT	neutrophil	CL_0000775	neutrophil	naive	196	ENSG00000134884	ENSG00000134884	rs12429296	13	106570233	G	C	0.285714	-0.840933	0.0781583	3.4674e-21
QTS000002	QTD000026	BLUEPRINT	neutrophil	CL_0000775	neutrophil	naive	196	ENSG00000136146	ENSG00000136146	rs7317685	13	48141617	A	G	0.908163	-0.596733	0.12164	2.06493e-06
QTS000002	QTD000026	BLUEPRINT	neutrophil	CL_0000775	neutrophil	naive	196	ENSG00000136147	ENSG00000136147	rs1046295	13	49528674	G	A	0.566327	0.588999	0.0581212	2.11609e-19
QTS000002	QTD000026	BLUEPRINT	neutrophil	CL_0000775	neutrophil	naive	196	ENSG00000136158	ENSG00000136158	rs3861150	13	80037005	A	C	0.346939	-0.451839	0.09976	1.0715e-05
QTS000002	QTD000026	BLUEPRINT	neutrophil	CL_0000775	neutrophil	naive	196	ENSG00000136167	ENSG00000136167	rs10507551	13	47187748	G	A	0.510204	-0.367701	0.0791918	6.57519e-06
QTS000002	QTD000026	BLUEPRINT	neutrophil	CL_0000775	neutrophil	naive	196	ENSG00000136169	ENSG00000136169	rs117964032	13	49428281	G	A	0.0306122	-1.1467	0.229781	1.40797e-06
QTS000002	QTD000026	BLUEPRINT	neutrophil	CL_0000775	neutrophil	naive	196	ENSG00000139496	ENSG00000139496	rs12491	13	25341921	T	C	0.397959	-0.337978	0.0679267	1.50581e-06
QTS000002	QTD000026	BLUEPRINT	neutrophil	CL_0000775	neutrophil	naive	196	ENSG00000139505	ENSG00000139505	rs7999040	13	25249069	T	A	0.808673	-0.571839	0.111442	7.37191e-07
QTS000002	QTD000026	BLUEPRINT	neutrophil	CL_0000775	neutrophil	naive	196	ENSG00000139687	ENSG00000139687	rs3803188	13	48233996	C	T	0.255102	-0.596061	0.0883717	1.99218e-10
QTS000002	QTD000026	BLUEPRINT	neutrophil	CL_0000775	neutrophil	naive	196	ENSG00000139746	ENSG00000139746	rs2274554	13	79366394	G	A	0.390306	-0.621789	0.068543	1.95063e-16
QTS000002	QTD000026	BLUEPRINT	neutrophil	CL_0000775	neutrophil	naive	196	ENSG00000139826	ENSG00000139826	rs58376197	13	108261412	C	T	0.114796	-0.733615	0.137229	2.68647e-07
QTS000002	QTD000026	BLUEPRINT	neutrophil	CL_0000775	neutrophil	naive	196	ENSG00000139832	ENSG00000139832	rs7327721	13	110522179	C	T	0.479592	-0.673322	0.0776826	2.44315e-15
QTS000002	QTD000026	BLUEPRINT	neutrophil	CL_0000775	neutrophil	naive	196	ENSG00000150401	ENSG00000150401	rs9604154	13	113559908	G	A	0.216837	0.512758	0.0763395	2.32519e-10
QTS000002	QTD000026	BLUEPRINT	neutrophil	CL_0000775	neutrophil	naive	196	ENSG00000150403	ENSG00000150403	rs113342477	13	113447448	G	T	0.204082	0.559821	0.107583	5.26205e-07
QTS000002	QTD000026	BLUEPRINT	neutrophil	CL_0000775	neutrophil	naive	196	ENSG00000150403	ENSG00000150403	rs117984792	13	113510496	G	A	0.0535714	-1.21988	0.179112	1.38573e-10
QTS000002	QTD000026	BLUEPRINT	neutrophil	CL_0000775	neutrophil	naive	196	ENSG00000150403	ENSG00000150403	rs79532189	13	113503779	A	T	0.104592	-0.927254	0.133292	6.15546e-11
QTS000002	QTD000026	BLUEPRINT	neutrophil	CL_0000775	neutrophil	naive	196	ENSG00000150456	ENSG00000150456	rs58324244	13	20785779	A	G	0.140306	1.14256	0.130093	1.19434e-15
QTS000002	QTD000026	BLUEPRINT	neutrophil	CL_0000775	neutrophil	naive	196	ENSG00000150907	ENSG00000150907	rs4325427	13	40642397	C	T	0.270408	0.391629	0.0795955	1.93442e-06
QTS000002	QTD000026	BLUEPRINT	neutrophil	CL_0000775	neutrophil	naive	196	ENSG00000151287	ENSG00000151287	rs660207	13	102687015	A	G	0.471939	1.00796	0.0568849	2.13833e-41
QTS000002	QTD000026	BLUEPRINT	neutrophil	CL_0000775	neutrophil	naive	196	ENSG00000152193	ENSG00000152193	rs7332194	13	78661409	A	G	0.214286	-1.25417	0.06863	5.89185e-43
QTS000002	QTD000026	BLUEPRINT	neutrophil	CL_0000775	neutrophil	naive	196	ENSG00000152484	ENSG00000152484	rs1006089	13	27298006	G	A	0.232143	-0.437725	0.0852677	7.29502e-07
QTS000002	QTD000026	BLUEPRINT	neutrophil	CL_0000775	neutrophil	naive	196	ENSG00000152484	ENSG00000152484	rs117220255	13	27307396	C	T	0.122449	0.628277	0.116584	2.18585e-07
QTS000002	QTD000026	BLUEPRINT	neutrophil	CL_0000775	neutrophil	naive	196	ENSG00000152484	ENSG00000152484	rs12431200	13	27825629	C	T	0.0790816	-0.709593	0.133214	2.94383e-07
QTS000002	QTD000026	BLUEPRINT	neutrophil	CL_0000775	neutrophil	naive	196	ENSG00000152484	ENSG00000152484	rs61945055	13	27026511	A	G	0.155612	0.443216	0.09826	1.15956e-05
QTS000002	QTD000026	BLUEPRINT	neutrophil	CL_0000775	neutrophil	naive	196	ENSG00000152484	ENSG00000152484	rs73155840	13	27041680	G	A	0.260204	-0.451222	0.0902283	1.34233e-06
QTS000002	QTD000026	BLUEPRINT	neutrophil	CL_0000775	neutrophil	naive	196	ENSG00000152520	ENSG00000152520	rs74043705	13	28293426	G	A	0.0561224	0.764772	0.0942495	7.22897e-14
QTS000002	QTD000026	BLUEPRINT	neutrophil	CL_0000775	neutrophil	naive	196	ENSG00000153487	ENSG00000153487	rs74716813	13	109981992	T	C	0.0306122	1.06191	0.214113	1.61949e-06
QTS000002	QTD000026	BLUEPRINT	neutrophil	CL_0000775	neutrophil	naive	196	ENSG00000165416	ENSG00000165416	rs2118093	13	52653705	G	A	0.961735	-1.26789	0.218614	2.90966e-08
QTS000002	QTD000026	BLUEPRINT	neutrophil	CL_0000775	neutrophil	naive	196	ENSG00000165416	ENSG00000165416	rs4545703	13	52228687	C	A	0.670918	-0.618285	0.08763	3.52751e-11
QTS000002	QTD000026	BLUEPRINT	neutrophil	CL_0000775	neutrophil	naive	196	ENSG00000165416	ENSG00000165416	rs61959716	13	52483078	A	G	0.502551	-0.617589	0.0720138	4.30802e-15
QTS000002	QTD000026	BLUEPRINT	neutrophil	CL_0000775	neutrophil	naive	196	ENSG00000165480	ENSG00000165480	rs641031	13	21187995	A	G	0.727041	-0.474576	0.0939014	1.05299e-06
QTS000002	QTD000026	BLUEPRINT	neutrophil	CL_0000775	neutrophil	naive	196	ENSG00000165487	ENSG00000165487	rs17623153	13	21609414	C	G	0.321429	0.589445	0.0923682	1.4273e-09
QTS000002	QTD000026	BLUEPRINT	neutrophil	CL_0000775	neutrophil	naive	196	ENSG00000174405	ENSG00000174405	rs61971971	13	108207297	T	A	0.168367	0.515287	0.0987838	4.95856e-07
QTS000002	QTD000026	BLUEPRINT	neutrophil	CL_0000775	neutrophil	naive	196	ENSG00000179630	ENSG00000179630	rs116913064	13	43841859	C	T	0.0153061	1.97082	0.3568	1.14098e-07
QTS000002	QTD000026	BLUEPRINT	neutrophil	CL_0000775	neutrophil	naive	196	ENSG00000179630	ENSG00000179630	rs12868462	13	43879344	C	T	0.528061	0.631815	0.0892066	3.02929e-11
QTS000002	QTD000026	BLUEPRINT	neutrophil	CL_0000775	neutrophil	naive	196	ENSG00000179630	ENSG00000179630	rs9533654	13	43846124	G	C	0.0892857	-0.741648	0.147609	1.20571e-06
QTS000002	QTD000026	BLUEPRINT	neutrophil	CL_0000775	neutrophil	naive	196	ENSG00000180776	ENSG00000180776	rs80289919	13	21459544	C	A	0.30102	1.24083	0.0566344	8.54047e-53
QTS000002	QTD000026	BLUEPRINT	neutrophil	CL_0000775	neutrophil	naive	196	ENSG00000188342	ENSG00000188342	rs7987863	13	45120004	T	C	0.931122	-1.87925	0.135335	2.56021e-30
QTS000002	QTD000026	BLUEPRINT	neutrophil	CL_0000775	neutrophil	naive	196	ENSG00000189403	ENSG00000189403	rs9508742	13	30421272	C	T	0.617347	-0.31727	0.0594049	2.75286e-07
QTS000002	QTD000026	BLUEPRINT	neutrophil	CL_0000775	neutrophil	naive	196	ENSG00000196199	ENSG00000196199	rs9508917	13	19865323	C	T	0.637755	-0.395012	0.0837534	4.78228e-06
QTS000002	QTD000026	BLUEPRINT	neutrophil	CL_0000775	neutrophil	naive	196	ENSG00000204977	ENSG00000204977	rs9670083	13	49936063	A	C	0.122449	1.12813	0.115994	2.99358e-18
QTS000002	QTD000026	BLUEPRINT	neutrophil	CL_0000775	neutrophil	naive	196	ENSG00000213995	ENSG00000213995	rs330551	13	110615849	G	A	0.147959	-1.13091	0.113268	5.60621e-19
QTS000002	QTD000026	BLUEPRINT	neutrophil	CL_0000775	neutrophil	naive	196	ENSG00000225039	ENSG00000225039	rs5026917	13	30436658	C	A	0.642857	0.596072	0.0924483	1.00206e-09
QTS000002	QTD000026	BLUEPRINT	neutrophil	CL_0000775	neutrophil	naive	196	ENSG00000228886	ENSG00000228886	rs9316131	13	45327741	A	G	0.492347	0.390748	0.0888235	1.85182e-05
QTS000002	QTD000026	BLUEPRINT	neutrophil	CL_0000775	neutrophil	naive	196	ENSG00000229152	ENSG00000229152	rs7332452	13	110915523	G	A	0.186224	-0.538181	0.110628	2.48089e-06
QTS000002	QTD000026	BLUEPRINT	neutrophil	CL_0000775	neutrophil	naive	196	ENSG00000231194	ENSG00000231194	rs9168	13	98449329	C	A	0.278061	0.71896	0.0970789	4.76921e-12
QTS000002	QTD000026	BLUEPRINT	neutrophil	CL_0000775	neutrophil	naive	196	ENSG00000232487	ENSG00000232487	rs12100034	13	114191298	G	A	0.387755	-0.380091	0.0788258	3.00328e-06
QTS000002	QTD000026	BLUEPRINT	neutrophil	CL_0000775	neutrophil	naive	196	ENSG00000232814	ENSG00000232814	rs4773203	13	110521350	G	C	0.479592	-0.572173	0.0850391	2.18246e-10
QTS000002	QTD000026	BLUEPRINT	neutrophil	CL_0000775	neutrophil	naive	196	ENSG00000236094	ENSG00000236094	rs2314969	13	31429047	G	C	0.482143	-0.45247	0.0996053	1.01227e-05
QTS000002	QTD000026	BLUEPRINT	neutrophil	CL_0000775	neutrophil	naive	196	ENSG00000236242	ENSG00000236242	rs113515639	13	109267700	G	A	0.244898	-1.14697	0.0816583	8.67821e-31
QTS000002	QTD000026	BLUEPRINT	neutrophil	CL_0000775	neutrophil	naive	196	ENSG00000237637	ENSG00000237637	rs431506	13	32027932	G	T	0.632653	0.876906	0.0760827	2.10667e-23
QTS000002	QTD000026	BLUEPRINT	neutrophil	CL_0000775	neutrophil	naive	196	ENSG00000253710	ENSG00000253710	rs4885801	13	52661291	T	G	0.933674	0.81965	0.170054	3.02982e-06
QTS000002	QTD000026	BLUEPRINT	neutrophil	CL_0000775	neutrophil	naive	196	ENSG00000274898	ENSG00000274898	rs9318479	13	77386967	A	G	0.966837	1.03972	0.234354	1.58433e-05
QTS000002	QTD000026	BLUEPRINT	neutrophil	CL_0000775	neutrophil	naive	196	ENSG00000274922	ENSG00000274922	rs381583	13	112717342	C	T	0.487245	0.534926	0.0742701	1.53439e-11
QTS000002	QTD000026	BLUEPRINT	neutrophil	CL_0000775	neutrophil	naive	196	ENSG00000275202	ENSG00000275202	rs7994368	13	48986697	G	A	0.471939	-0.350221	0.0629717	9.48004e-08
QTS000002	QTD000026	BLUEPRINT	neutrophil	CL_0000775	neutrophil	naive	196	ENSG00000276248	ENSG00000276248	rs12021079	13	113446560	C	T	0.183673	0.391699	0.0613979	1.44098e-09
QTS000002	QTD000026	BLUEPRINT	neutrophil	CL_0000775	neutrophil	naive	196	ENSG00000276248	ENSG00000276248	rs41288602	13	113483792	G	A	0.0790816	0.54149	0.0910196	1.36384e-08
QTS000002	QTD000026	BLUEPRINT	neutrophil	CL_0000775	neutrophil	naive	196	ENSG00000276248	ENSG00000276248	rs79532189	13	113503779	A	T	0.104592	-0.421226	0.0795406	3.41e-07
QTS000002	QTD000026	BLUEPRINT	neutrophil	CL_0000775	neutrophil	naive	196	ENSG00000276573	ENSG00000276573	rs7322222	13	97482907	T	C	0.714286	0.50796	0.0978937	5.63754e-07
QTS000002	QTD000026	BLUEPRINT	neutrophil	CL_0000775	neutrophil	naive	196	ENSG00000276672	ENSG00000276672	rs4943136	13	33722495	T	C	0.441327	0.659432	0.0765785	3.46538e-15
QTS000002	QTD000026	BLUEPRINT	neutrophil	CL_0000775	neutrophil	naive	196	ENSG00000276672	ENSG00000276672	rs9538300	13	33676841	T	C	0.262755	0.506457	0.0919754	1.24038e-07
QTS000002	QTD000026	BLUEPRINT	neutrophil	CL_0000775	neutrophil	naive	196	ENSG00000276672	ENSG00000276672	rs9538443	13	33717325	C	A	0.158163	-0.57626	0.108412	3.10532e-07
QTS000002	QTD000026	BLUEPRINT	neutrophil	CL_0000775	neutrophil	naive	196	ENSG00000276704	ENSG00000276704	rs7322222	13	97482907	T	C	0.714286	0.534397	0.100394	2.99621e-07
QTS000002	QTD000026	BLUEPRINT	neutrophil	CL_0000775	neutrophil	naive	196	ENSG00000276968	ENSG00000276968	rs2094196	13	47939422	C	T	0.778061	-0.627135	0.114804	1.53354e-07
QTS000002	QTD000026	BLUEPRINT	neutrophil	CL_0000775	neutrophil	naive	196	ENSG00000277020	ENSG00000277020	rs14236	13	20489385	A	G	0.219388	-0.689966	0.0978611	3.6318e-11
QTS000002	QTD000026	BLUEPRINT	neutrophil	CL_0000775	neutrophil	naive	196	ENSG00000277151	ENSG00000277151	rs144912390	13	33553689	C	T	0.0357143	0.929461	0.198366	5.46987e-06
QTS000002	QTD000026	BLUEPRINT	neutrophil	CL_0000775	neutrophil	naive	196	ENSG00000277151	ENSG00000277151	rs9538300	13	33676841	T	C	0.262755	0.39471	0.0820824	3.18451e-06
QTS000002	QTD000026	BLUEPRINT	neutrophil	CL_0000775	neutrophil	naive	196	ENSG00000277151	ENSG00000277151	rs9538476	13	33730074	G	C	0.522959	-0.457446	0.0671047	1.33915e-10
QTS000002	QTD000026	BLUEPRINT	neutrophil	CL_0000775	neutrophil	naive	196	ENSG00000277246	ENSG00000277246	rs113469631	13	108261424	T	G	0.0382653	-1.08437	0.228155	4.0761e-06
QTS000002	QTD000026	BLUEPRINT	neutrophil	CL_0000775	neutrophil	naive	196	ENSG00000277767	ENSG00000277767	rs57521663	13	110925198	G	A	0.186224	-0.636687	0.0860433	4.9468e-12
QTS000002	QTD000026	BLUEPRINT	neutrophil	CL_0000775	neutrophil	naive	196	ENSG00000283199	ENSG00000283199	rs9796292	13	113971527	G	A	0.392857	0.387291	0.0777732	1.47795e-06
QTS000002	QTD000026	BLUEPRINT	neutrophil	CL_0000775	neutrophil	naive	196	ENSG00000285444	ENSG00000285444	rs61957418	13	51902938	C	A	0.219388	0.642878	0.0909813	3.32628e-11
QTS000002	QTD000026	BLUEPRINT	neutrophil	CL_0000775	neutrophil	naive	196	ENSG00000285448	ENSG00000285448	rs9513601	13	99347880	G	A	0.487245	-0.439757	0.0960695	8.72287e-06
QTS000002	QTD000026	BLUEPRINT	neutrophil	CL_0000775	neutrophil	naive	196	ENSG00000285448	ENSG00000285448	rs9517725	13	99432879	T	C	0.890306	0.84377	0.1399	8.95046e-09
QTS000002	QTD000026	BLUEPRINT	neutrophil	CL_0000775	neutrophil	naive	196	ENSG00000285448	ENSG00000285448	rs9788413	13	99445866	G	A	0.0816327	0.958867	0.16889	5.35561e-08
QTS000002	QTD000026	BLUEPRINT	neutrophil	CL_0000775	neutrophil	naive	196	ENSG00000285534	ENSG00000285534	rs7324369	13	109731177	G	A	0.326531	-1.16557	0.0692173	6.77007e-39
QTS000002	QTD000026	BLUEPRINT	neutrophil	CL_0000775	neutrophil	naive	196	ENSG00000285572	ENSG00000285572	rs7318168	13	76622681	T	C	0.469388	0.392815	0.0862446	9.61634e-06
QTS000002	QTD000026	BLUEPRINT	neutrophil	CL_0000775	neutrophil	naive	196	ENSG00000287575	ENSG00000287575	rs77120970	13	110160961	G	A	0.145408	-0.977439	0.109337	4.47097e-16
QTS000002	QTD000026	BLUEPRINT	neutrophil	CL_0000775	neutrophil	naive	196	ENSG00000288767	ENSG00000288767	rs2321477	13	33682908	G	C	0.571429	-0.44238	0.0862031	7.35252e-07
QTS000002	QTD000026	BLUEPRINT	neutrophil	CL_0000775	neutrophil	naive	196	ENSG00000288767	ENSG00000288767	rs7991502	13	33678122	G	T	0.0637755	-0.737072	0.171804	2.90225e-05
QTS000002	QTD000026	BLUEPRINT	neutrophil	CL_0000775	neutrophil	naive	196	ENSG00000288767	ENSG00000288767	rs9598018	13	33717650	G	T	0.732143	0.454587	0.0993553	8.80249e-06
QTS000002	QTD000026	BLUEPRINT	neutrophil	CL_0000775	neutrophil	naive	196	ENSG00000289010	ENSG00000289010	rs4773208	13	110522610	T	C	0.566327	-0.5314	0.0879227	8.38392e-09
QTS000002	QTD000026	BLUEPRINT	neutrophil	CL_0000775	neutrophil	naive	196	ENSG00000012963	ENSG00000012963	rs11621915	14	93227485	C	T	0.306122	-0.616658	0.0835243	5.44565e-12
QTS000002	QTD000026	BLUEPRINT	neutrophil	CL_0000775	neutrophil	naive	196	ENSG00000013523	ENSG00000013523	rs1861425	14	76724855	C	T	0.755102	-1.25237	0.0733384	1.42294e-39
QTS000002	QTD000026	BLUEPRINT	neutrophil	CL_0000775	neutrophil	naive	196	ENSG00000015133	ENSG00000015133	rs61990496	14	91473564	C	A	0.0459184	1.10718	0.218524	9.93709e-07
QTS000002	QTD000026	BLUEPRINT	neutrophil	CL_0000775	neutrophil	naive	196	ENSG00000023608	ENSG00000023608	rs61451382	14	61762213	C	T	0.272959	0.565341	0.0803675	3.97495e-11
QTS000002	QTD000026	BLUEPRINT	neutrophil	CL_0000775	neutrophil	naive	196	ENSG00000042088	ENSG00000042088	rs942190	14	89956320	T	C	0.535714	0.840456	0.0467526	4.02915e-42
QTS000002	QTD000026	BLUEPRINT	neutrophil	CL_0000775	neutrophil	naive	196	ENSG00000042317	ENSG00000042317	rs28711639	14	88482277	G	C	0.34949	-1.12793	0.055567	1.61083e-48
QTS000002	QTD000026	BLUEPRINT	neutrophil	CL_0000775	neutrophil	naive	196	ENSG00000050130	ENSG00000050130	rs138696385	14	59446373	T	C	0.0459184	0.852929	0.172826	1.80822e-06
QTS000002	QTD000026	BLUEPRINT	neutrophil	CL_0000775	neutrophil	naive	196	ENSG00000053254	ENSG00000053254	rs2241123	14	89358185	G	A	0.145408	-0.577966	0.103837	9.27095e-08
QTS000002	QTD000026	BLUEPRINT	neutrophil	CL_0000775	neutrophil	naive	196	ENSG00000063761	ENSG00000063761	rs79929003	14	77685767	C	T	0.0382653	2.06751	0.202038	1.10577e-19
QTS000002	QTD000026	BLUEPRINT	neutrophil	CL_0000775	neutrophil	naive	196	ENSG00000066427	ENSG00000066427	rs113217454	14	92111613	T	C	0.104592	1.68291	0.129535	1.08033e-27
QTS000002	QTD000026	BLUEPRINT	neutrophil	CL_0000775	neutrophil	naive	196	ENSG00000066739	ENSG00000066739	rs2007292	14	96266900	G	A	0.69898	-0.4517	0.0977122	7.18106e-06
QTS000002	QTD000026	BLUEPRINT	neutrophil	CL_0000775	neutrophil	naive	196	ENSG00000072121	ENSG00000072121	rs11623598	14	67181364	C	T	0.0204082	-1.47058	0.291094	1.0631e-06
QTS000002	QTD000026	BLUEPRINT	neutrophil	CL_0000775	neutrophil	naive	196	ENSG00000075413	ENSG00000075413	rs11626562	14	103379025	C	A	0.688776	-1.15384	0.0612715	1.65402e-44
QTS000002	QTD000026	BLUEPRINT	neutrophil	CL_0000775	neutrophil	naive	196	ENSG00000078304	ENSG00000078304	rs72713672	14	101695690	A	G	0.0688775	-0.684498	0.145491	5.03115e-06
QTS000002	QTD000026	BLUEPRINT	neutrophil	CL_0000775	neutrophil	naive	196	ENSG00000087301	ENSG00000087301	rs2093413	14	52623234	C	A	0.92602	0.613689	0.137079	1.33729e-05
QTS000002	QTD000026	BLUEPRINT	neutrophil	CL_0000775	neutrophil	naive	196	ENSG00000089902	ENSG00000089902	rs74843568	14	102660645	A	T	0.135204	0.709834	0.120173	1.6928e-08
QTS000002	QTD000026	BLUEPRINT	neutrophil	CL_0000775	neutrophil	naive	196	ENSG00000089916	ENSG00000089916	rs2111780	14	76151307	C	T	0.168367	-0.575805	0.0981392	2.06895e-08
QTS000002	QTD000026	BLUEPRINT	neutrophil	CL_0000775	neutrophil	naive	196	ENSG00000092010	ENSG00000092010	rs150162934	14	24188534	G	A	0.0255102	-0.896246	0.169094	3.33763e-07
QTS000002	QTD000026	BLUEPRINT	neutrophil	CL_0000775	neutrophil	naive	196	ENSG00000092094	ENSG00000092094	rs938889	14	20440582	T	C	0.589286	0.536618	0.0971526	1.14183e-07
QTS000002	QTD000026	BLUEPRINT	neutrophil	CL_0000775	neutrophil	naive	196	ENSG00000092108	ENSG00000092108	rs9806111	14	30692211	A	G	0.32398	-1.14505	0.0722482	4.78967e-36
QTS000002	QTD000026	BLUEPRINT	neutrophil	CL_0000775	neutrophil	naive	196	ENSG00000092200	ENSG00000092200	rs4981369	14	21308361	A	C	0.295918	-0.493743	0.0817755	8.65401e-09
QTS000002	QTD000026	BLUEPRINT	neutrophil	CL_0000775	neutrophil	naive	196	ENSG00000092203	ENSG00000092203	rs2282046	14	21477256	A	G	0.423469	-0.297201	0.0612068	2.58394e-06
QTS000002	QTD000026	BLUEPRINT	neutrophil	CL_0000775	neutrophil	naive	196	ENSG00000092295	ENSG00000092295	rs2224123	14	24313752	T	A	0.798469	-0.59556	0.117342	9.54218e-07
QTS000002	QTD000026	BLUEPRINT	neutrophil	CL_0000775	neutrophil	naive	196	ENSG00000100441	ENSG00000100441	rs12891613	14	24434758	T	C	0.859694	-1.31546	0.101439	1.27009e-27
QTS000002	QTD000026	BLUEPRINT	neutrophil	CL_0000775	neutrophil	naive	196	ENSG00000100442	ENSG00000100442	rs768174	14	46069168	A	G	0.214286	-0.418549	0.0992636	3.91351e-05
QTS000002	QTD000026	BLUEPRINT	neutrophil	CL_0000775	neutrophil	naive	196	ENSG00000100445	ENSG00000100445	rs10146759	14	24429988	C	T	0.857143	0.506466	0.0992048	8.3154e-07
QTS000002	QTD000026	BLUEPRINT	neutrophil	CL_0000775	neutrophil	naive	196	ENSG00000100461	ENSG00000100461	rs45543740	14	22982136	G	A	0.0229592	-1.89867	0.273421	6.59799e-11
QTS000002	QTD000026	BLUEPRINT	neutrophil	CL_0000775	neutrophil	naive	196	ENSG00000100462	ENSG00000100462	rs2016392	14	22954977	A	G	0.811224	1.35868	0.0796123	1.52356e-39
QTS000002	QTD000026	BLUEPRINT	neutrophil	CL_0000775	neutrophil	naive	196	ENSG00000100473	ENSG00000100473	rs179653	14	30862683	C	T	0.357143	1.04652	0.0632845	4.98431e-38
QTS000002	QTD000026	BLUEPRINT	neutrophil	CL_0000775	neutrophil	naive	196	ENSG00000100485	ENSG00000100485	rs7151371	14	50253567	A	C	0.910714	-0.820259	0.115315	2.54779e-11
QTS000002	QTD000026	BLUEPRINT	neutrophil	CL_0000775	neutrophil	naive	196	ENSG00000100505	ENSG00000100505	rs75730185	14	50968096	A	T	0.0586735	1.55691	0.181223	3.92248e-15
QTS000002	QTD000026	BLUEPRINT	neutrophil	CL_0000775	neutrophil	naive	196	ENSG00000100519	ENSG00000100519	rs4901294	14	52697146	G	C	0.221939	-1.21184	0.0803497	8.08809e-34
QTS000002	QTD000026	BLUEPRINT	neutrophil	CL_0000775	neutrophil	naive	196	ENSG00000100526	ENSG00000100526	rs4251619	14	54407838	T	C	0.714286	0.555615	0.0986734	6.74422e-08
QTS000002	QTD000026	BLUEPRINT	neutrophil	CL_0000775	neutrophil	naive	196	ENSG00000100564	ENSG00000100564	rs12587848	14	67600254	G	C	0.104592	-0.713034	0.148715	3.3896e-06
QTS000002	QTD000026	BLUEPRINT	neutrophil	CL_0000775	neutrophil	naive	196	ENSG00000100567	ENSG00000100567	rs72720504	14	58669621	T	C	0.0867347	0.66149	0.152156	2.29408e-05
QTS000002	QTD000026	BLUEPRINT	neutrophil	CL_0000775	neutrophil	naive	196	ENSG00000100575	ENSG00000100575	rs2348875	14	59145517	T	A	0.395408	-0.360528	0.0826959	2.18114e-05
QTS000002	QTD000026	BLUEPRINT	neutrophil	CL_0000775	neutrophil	naive	196	ENSG00000100580	ENSG00000100580	rs12101153	14	77396748	A	C	0.418367	0.580678	0.0765576	1.68437e-12
QTS000002	QTD000026	BLUEPRINT	neutrophil	CL_0000775	neutrophil	naive	196	ENSG00000100583	ENSG00000100583	rs12101153	14	77396748	A	C	0.418367	0.598243	0.0803779	3.85082e-12
QTS000002	QTD000026	BLUEPRINT	neutrophil	CL_0000775	neutrophil	naive	196	ENSG00000100592	ENSG00000100592	rs61986013	14	59190371	T	C	0.0867347	1.47517	0.130993	1.23217e-22
QTS000002	QTD000026	BLUEPRINT	neutrophil	CL_0000775	neutrophil	naive	196	ENSG00000100603	ENSG00000100603	rs150824148	14	77661633	A	G	0.0408163	0.865502	0.139585	3.71357e-09
QTS000002	QTD000026	BLUEPRINT	neutrophil	CL_0000775	neutrophil	naive	196	ENSG00000100612	ENSG00000100612	rs1032455	14	60156958	T	G	0.168367	0.446483	0.0838067	2.93238e-07
QTS000002	QTD000026	BLUEPRINT	neutrophil	CL_0000775	neutrophil	naive	196	ENSG00000100612	ENSG00000100612	rs1159240	14	59925043	T	C	0.864796	0.578375	0.0942253	5.14326e-09
QTS000002	QTD000026	BLUEPRINT	neutrophil	CL_0000775	neutrophil	naive	196	ENSG00000100612	ENSG00000100612	rs2774052	14	59433302	A	G	0.558673	-0.312177	0.0670117	6.15152e-06
QTS000002	QTD000026	BLUEPRINT	neutrophil	CL_0000775	neutrophil	naive	196	ENSG00000100629	ENSG00000100629	rs112069648	14	80995288	C	G	0.288265	-0.433555	0.0847328	7.8856e-07
QTS000002	QTD000026	BLUEPRINT	neutrophil	CL_0000775	neutrophil	naive	196	ENSG00000100632	ENSG00000100632	rs113252204	14	69522694	C	A	0.0459184	0.704837	0.110837	1.60687e-09
QTS000002	QTD000026	BLUEPRINT	neutrophil	CL_0000775	neutrophil	naive	196	ENSG00000100664	ENSG00000100664	rs8021359	14	103335237	G	T	0.436224	0.274314	0.0339309	8.65497e-14
QTS000002	QTD000026	BLUEPRINT	neutrophil	CL_0000775	neutrophil	naive	196	ENSG00000100731	ENSG00000100731	rs35600810	14	70883296	C	T	0.0586735	-0.902951	0.142169	1.67642e-09
QTS000002	QTD000026	BLUEPRINT	neutrophil	CL_0000775	neutrophil	naive	196	ENSG00000100744	ENSG00000100744	rs11160325	14	96272167	G	A	0.510204	0.472314	0.0788798	1.11927e-08
QTS000002	QTD000026	BLUEPRINT	neutrophil	CL_0000775	neutrophil	naive	196	ENSG00000100744	ENSG00000100744	rs1545280	14	96385734	T	C	0.487245	0.615094	0.0670949	1.0633e-16
QTS000002	QTD000026	BLUEPRINT	neutrophil	CL_0000775	neutrophil	naive	196	ENSG00000100744	ENSG00000100744	rs4006	14	96384774	C	T	0.19898	-0.492409	0.0908326	1.87454e-07
QTS000002	QTD000026	BLUEPRINT	neutrophil	CL_0000775	neutrophil	naive	196	ENSG00000100796	ENSG00000100796	rs17127484	14	91636415	A	G	0.234694	0.48645	0.101986	3.78298e-06
QTS000002	QTD000026	BLUEPRINT	neutrophil	CL_0000775	neutrophil	naive	196	ENSG00000100902	ENSG00000100902	rs1048990	14	35292469	C	G	0.137755	-0.449446	0.0929251	2.81276e-06
QTS000002	QTD000026	BLUEPRINT	neutrophil	CL_0000775	neutrophil	naive	196	ENSG00000100908	ENSG00000100908	rs2236352	14	24141524	T	C	0.25	0.406764	0.0932658	2.16627e-05
QTS000002	QTD000026	BLUEPRINT	neutrophil	CL_0000775	neutrophil	naive	196	ENSG00000100934	ENSG00000100934	rs7155906	14	38944589	C	A	0.461735	-0.330118	0.0678292	2.45775e-06
QTS000002	QTD000026	BLUEPRINT	neutrophil	CL_0000775	neutrophil	naive	196	ENSG00000100941	ENSG00000100941	rs72669375	14	38902705	G	A	0.0637755	-0.665964	0.14314	6.31395e-06
QTS000002	QTD000026	BLUEPRINT	neutrophil	CL_0000775	neutrophil	naive	196	ENSG00000119596	ENSG00000119596	rs11159090	14	74566637	C	T	0.584184	-0.297309	0.0654037	9.98888e-06
QTS000002	QTD000026	BLUEPRINT	neutrophil	CL_0000775	neutrophil	naive	196	ENSG00000119616	ENSG00000119616	rs10142036	14	74660289	T	A	0.219388	-0.636228	0.104908	7.53455e-09
QTS000002	QTD000026	BLUEPRINT	neutrophil	CL_0000775	neutrophil	naive	196	ENSG00000119638	ENSG00000119638	rs8019716	14	75182277	A	T	0.510204	-0.476816	0.0776058	4.98859e-09
QTS000002	QTD000026	BLUEPRINT	neutrophil	CL_0000775	neutrophil	naive	196	ENSG00000119655	ENSG00000119655	rs8008540	14	74481477	C	T	0.42602	-0.414641	0.0817981	9.82479e-07
QTS000002	QTD000026	BLUEPRINT	neutrophil	CL_0000775	neutrophil	naive	196	ENSG00000119669	ENSG00000119669	rs61991650	14	77049710	A	G	0.747449	-0.533408	0.0829858	1.11499e-09
QTS000002	QTD000026	BLUEPRINT	neutrophil	CL_0000775	neutrophil	naive	196	ENSG00000119681	ENSG00000119681	rs754634	14	74630728	C	T	0.510204	-0.559797	0.0713664	3.65213e-13
QTS000002	QTD000026	BLUEPRINT	neutrophil	CL_0000775	neutrophil	naive	196	ENSG00000119685	ENSG00000119685	rs11159150	14	75695658	A	G	0.711735	0.48549	0.0915208	3.26836e-07
QTS000002	QTD000026	BLUEPRINT	neutrophil	CL_0000775	neutrophil	naive	196	ENSG00000119698	ENSG00000119698	rs12886767	14	94173587	C	G	0.214286	0.775855	0.104932	5.11393e-12
QTS000002	QTD000026	BLUEPRINT	neutrophil	CL_0000775	neutrophil	naive	196	ENSG00000119698	ENSG00000119698	rs7155600	14	94300856	C	T	0.839286	-0.860645	0.11592	4.28387e-12
QTS000002	QTD000026	BLUEPRINT	neutrophil	CL_0000775	neutrophil	naive	196	ENSG00000119698	ENSG00000119698	rs7400769	14	94147081	A	T	0.632653	-1.13514	0.0546885	9.49049e-50
QTS000002	QTD000026	BLUEPRINT	neutrophil	CL_0000775	neutrophil	naive	196	ENSG00000119705	ENSG00000119705	rs17106593	14	77906471	T	C	0.0280612	1.57618	0.26877	2.09872e-08
QTS000002	QTD000026	BLUEPRINT	neutrophil	CL_0000775	neutrophil	naive	196	ENSG00000119707	ENSG00000119707	rs2806048	14	73062386	A	G	0.40051	-0.439296	0.0574245	1.1497e-12
QTS000002	QTD000026	BLUEPRINT	neutrophil	CL_0000775	neutrophil	naive	196	ENSG00000119723	ENSG00000119723	rs67260198	14	73833129	A	G	0.15051	-0.877477	0.117589	3.44204e-12
QTS000002	QTD000026	BLUEPRINT	neutrophil	CL_0000775	neutrophil	naive	196	ENSG00000119725	ENSG00000119725	rs62005070	14	73998959	T	C	0.403061	0.648015	0.0681698	1.23127e-17
QTS000002	QTD000026	BLUEPRINT	neutrophil	CL_0000775	neutrophil	naive	196	ENSG00000125384	ENSG00000125384	rs1992139	14	52339898	G	A	0.209184	-0.573183	0.127116	1.16691e-05
QTS000002	QTD000026	BLUEPRINT	neutrophil	CL_0000775	neutrophil	naive	196	ENSG00000125952	ENSG00000125952	rs7143495	14	65079643	A	G	0.352041	0.459741	0.0847177	1.82395e-07
QTS000002	QTD000026	BLUEPRINT	neutrophil	CL_0000775	neutrophil	naive	196	ENSG00000126790	ENSG00000126790	rs1253136	14	59466824	T	C	0.397959	-0.618203	0.0968526	1.41625e-09
QTS000002	QTD000026	BLUEPRINT	neutrophil	CL_0000775	neutrophil	naive	196	ENSG00000126822	ENSG00000126822	rs1998120	14	64708646	A	C	0.140306	0.492506	0.107611	8.75195e-06
QTS000002	QTD000026	BLUEPRINT	neutrophil	CL_0000775	neutrophil	naive	196	ENSG00000129465	ENSG00000129465	rs149807836	14	24358394	G	T	0.0637755	-0.837687	0.15	8.46807e-08
QTS000002	QTD000026	BLUEPRINT	neutrophil	CL_0000775	neutrophil	naive	196	ENSG00000129467	ENSG00000129467	rs77017581	14	24146802	C	A	0.0484694	0.771381	0.177338	2.27232e-05
QTS000002	QTD000026	BLUEPRINT	neutrophil	CL_0000775	neutrophil	naive	196	ENSG00000129472	ENSG00000129472	rs17516362	14	21476796	G	C	0.25	-0.465858	0.0704573	4.12491e-10
QTS000002	QTD000026	BLUEPRINT	neutrophil	CL_0000775	neutrophil	naive	196	ENSG00000129493	ENSG00000129493	rs141668906	14	31425596	C	T	0.0790816	0.792992	0.151075	4.2527e-07
QTS000002	QTD000026	BLUEPRINT	neutrophil	CL_0000775	neutrophil	naive	196	ENSG00000129515	ENSG00000129515	rs61316540	14	34580690	C	A	0.423469	-0.993236	0.0607333	1.66919e-37
QTS000002	QTD000026	BLUEPRINT	neutrophil	CL_0000775	neutrophil	naive	196	ENSG00000129518	ENSG00000129518	rs61979674	14	34549554	G	A	0.428571	-0.40886	0.0538307	1.58439e-12
QTS000002	QTD000026	BLUEPRINT	neutrophil	CL_0000775	neutrophil	naive	196	ENSG00000131966	ENSG00000131966	rs10134112	14	58235162	C	T	0.0790816	-0.922376	0.151061	6.08092e-09
QTS000002	QTD000026	BLUEPRINT	neutrophil	CL_0000775	neutrophil	naive	196	ENSG00000131979	ENSG00000131979	rs12885400	14	54891921	T	C	0.0739796	1.07004	0.147291	1.07418e-11
QTS000002	QTD000026	BLUEPRINT	neutrophil	CL_0000775	neutrophil	naive	196	ENSG00000131979	ENSG00000131979	rs17128077	14	54919316	C	T	0.132653	-1.06594	0.0999626	6.5381e-21
QTS000002	QTD000026	BLUEPRINT	neutrophil	CL_0000775	neutrophil	naive	196	ENSG00000131979	ENSG00000131979	rs61702394	14	54879655	A	G	0.132653	-1.05909	0.101082	2.2267e-20
QTS000002	QTD000026	BLUEPRINT	neutrophil	CL_0000775	neutrophil	naive	196	ENSG00000131981	ENSG00000131981	rs68083077	14	55107710	G	A	0.298469	0.835631	0.0882055	1.5135e-17
QTS000002	QTD000026	BLUEPRINT	neutrophil	CL_0000775	neutrophil	naive	196	ENSG00000133961	ENSG00000133961	rs59084020	14	72835378	G	T	0.47449	-0.336063	0.0654855	7.35156e-07
QTS000002	QTD000026	BLUEPRINT	neutrophil	CL_0000775	neutrophil	naive	196	ENSG00000133997	ENSG00000133997	rs11624934	14	70800205	A	G	0.32398	0.691656	0.0924595	3.09298e-12
QTS000002	QTD000026	BLUEPRINT	neutrophil	CL_0000775	neutrophil	naive	196	ENSG00000139899	ENSG00000139899	rs4982912	14	24434078	A	G	0.765306	0.468358	0.0970765	2.9673e-06
QTS000002	QTD000026	BLUEPRINT	neutrophil	CL_0000775	neutrophil	naive	196	ENSG00000139908	ENSG00000139908	rs1242029	14	24199361	A	C	0.216837	-0.458668	0.104325	1.87203e-05
QTS000002	QTD000026	BLUEPRINT	neutrophil	CL_0000775	neutrophil	naive	196	ENSG00000139921	ENSG00000139921	rs143694998	14	50992775	T	C	0.0204082	1.43993	0.314218	8.53481e-06
QTS000002	QTD000026	BLUEPRINT	neutrophil	CL_0000775	neutrophil	naive	196	ENSG00000139970	ENSG00000139970	rs2350014	14	59764472	T	C	0.438776	-0.816317	0.0867548	2.28202e-17
QTS000002	QTD000026	BLUEPRINT	neutrophil	CL_0000775	neutrophil	naive	196	ENSG00000139977	ENSG00000139977	rs11158159	14	57390444	G	C	0.780612	-1.49833	0.0698045	1.25271e-51
QTS000002	QTD000026	BLUEPRINT	neutrophil	CL_0000775	neutrophil	naive	196	ENSG00000139977	ENSG00000139977	rs1472310	14	57559312	G	C	0.431122	0.513956	0.0930558	1.1438e-07
QTS000002	QTD000026	BLUEPRINT	neutrophil	CL_0000775	neutrophil	naive	196	ENSG00000139977	ENSG00000139977	rs7142046	14	57184633	A	G	0.32398	0.597408	0.097585	5.59809e-09
QTS000002	QTD000026	BLUEPRINT	neutrophil	CL_0000775	neutrophil	naive	196	ENSG00000139998	ENSG00000139998	rs7159356	14	64983724	C	T	0.0765306	-0.867289	0.168094	6.46474e-07
QTS000002	QTD000026	BLUEPRINT	neutrophil	CL_0000775	neutrophil	naive	196	ENSG00000140090	ENSG00000140090	rs11845652	14	92409442	G	A	0.647959	0.568804	0.0912166	3.08724e-09
QTS000002	QTD000026	BLUEPRINT	neutrophil	CL_0000775	neutrophil	naive	196	ENSG00000140090	ENSG00000140090	rs3993872	14	92491114	A	C	0.482143	-0.630755	0.0872517	1.31749e-11
QTS000002	QTD000026	BLUEPRINT	neutrophil	CL_0000775	neutrophil	naive	196	ENSG00000140090	ENSG00000140090	rs61977284	14	92431667	C	T	0.0994898	1.22162	0.12842	1.17891e-17
QTS000002	QTD000026	BLUEPRINT	neutrophil	CL_0000775	neutrophil	naive	196	ENSG00000140105	ENSG00000140105	rs34260019	14	100211475	C	T	0.196429	0.718029	0.122795	2.28747e-08
QTS000002	QTD000026	BLUEPRINT	neutrophil	CL_0000775	neutrophil	naive	196	ENSG00000140105	ENSG00000140105	rs60307965	14	100561111	C	T	0.32398	0.497402	0.0985723	1.09199e-06
QTS000002	QTD000026	BLUEPRINT	neutrophil	CL_0000775	neutrophil	naive	196	ENSG00000140105	ENSG00000140105	rs61990670	14	100323803	G	A	0.137755	1.05788	0.127541	2.4253e-14
QTS000002	QTD000026	BLUEPRINT	neutrophil	CL_0000775	neutrophil	naive	196	ENSG00000140105	ENSG00000140105	rs7155068	14	100337978	T	C	0.678571	-1.23235	0.0557339	2.544e-53
QTS000002	QTD000026	BLUEPRINT	neutrophil	CL_0000775	neutrophil	naive	196	ENSG00000140105	ENSG00000140105	rs941924	14	100426412	G	A	0.471939	-0.545486	0.0912635	1.18253e-08
QTS000002	QTD000026	BLUEPRINT	neutrophil	CL_0000775	neutrophil	naive	196	ENSG00000142208	ENSG00000142208	rs2494747	14	104792100	G	T	0.59949	0.595428	0.0808876	6.17538e-12
QTS000002	QTD000026	BLUEPRINT	neutrophil	CL_0000775	neutrophil	naive	196	ENSG00000151332	ENSG00000151332	rs7159366	14	36306241	C	T	0.946429	1.37356	0.176197	4.86723e-13
QTS000002	QTD000026	BLUEPRINT	neutrophil	CL_0000775	neutrophil	naive	196	ENSG00000155463	ENSG00000155463	rs4982680	14	22816521	A	G	0.5	-0.670649	0.0712162	2.17355e-17
QTS000002	QTD000026	BLUEPRINT	neutrophil	CL_0000775	neutrophil	naive	196	ENSG00000155465	ENSG00000155465	rs17122779	14	22819847	A	G	0.239796	-0.986493	0.0846366	8.82078e-24
QTS000002	QTD000026	BLUEPRINT	neutrophil	CL_0000775	neutrophil	naive	196	ENSG00000155465	ENSG00000155465	rs4982677	14	22809042	C	G	0.627551	0.52162	0.0964466	1.99242e-07
QTS000002	QTD000026	BLUEPRINT	neutrophil	CL_0000775	neutrophil	naive	196	ENSG00000155465	ENSG00000155465	rs6572756	14	22789712	C	A	0.670918	0.583873	0.0918681	1.63846e-09
QTS000002	QTD000026	BLUEPRINT	neutrophil	CL_0000775	neutrophil	naive	196	ENSG00000156050	ENSG00000156050	rs67260198	14	73833129	A	G	0.15051	-1.12349	0.108606	5.3319e-20
QTS000002	QTD000026	BLUEPRINT	neutrophil	CL_0000775	neutrophil	naive	196	ENSG00000156414	ENSG00000156414	rs10149651	14	103928103	A	G	0.719388	-0.814639	0.0939249	2.35825e-15
QTS000002	QTD000026	BLUEPRINT	neutrophil	CL_0000775	neutrophil	naive	196	ENSG00000165410	ENSG00000165410	rs10141801	14	34715040	T	C	0.831633	0.704969	0.10208	8.16038e-11
QTS000002	QTD000026	BLUEPRINT	neutrophil	CL_0000775	neutrophil	naive	196	ENSG00000165417	ENSG00000165417	rs75860184	14	81209287	C	T	0.25	-0.803975	0.089655	3.75707e-16
QTS000002	QTD000026	BLUEPRINT	neutrophil	CL_0000775	neutrophil	naive	196	ENSG00000165501	ENSG00000165501	rs28643334	14	49598244	G	C	0.540816	0.72811	0.074589	2.37528e-18
QTS000002	QTD000026	BLUEPRINT	neutrophil	CL_0000775	neutrophil	naive	196	ENSG00000165555	ENSG00000165555	rs11620921	14	77473622	A	G	0.640306	0.354185	0.0786819	1.20538e-05
QTS000002	QTD000026	BLUEPRINT	neutrophil	CL_0000775	neutrophil	naive	196	ENSG00000165792	ENSG00000165792	rs2741732	14	20989786	C	T	0.308673	-0.740967	0.0902606	4.07133e-14
QTS000002	QTD000026	BLUEPRINT	neutrophil	CL_0000775	neutrophil	naive	196	ENSG00000165861	ENSG00000165861	rs12882409	14	72958754	G	A	0.160714	0.731964	0.115405	1.75535e-09
QTS000002	QTD000026	BLUEPRINT	neutrophil	CL_0000775	neutrophil	naive	196	ENSG00000165934	ENSG00000165934	rs11845652	14	92409442	G	A	0.647959	0.40233	0.074004	1.73943e-07
QTS000002	QTD000026	BLUEPRINT	neutrophil	CL_0000775	neutrophil	naive	196	ENSG00000165934	ENSG00000165934	rs17128291	14	92416482	A	G	0.178571	0.637186	0.0932229	1.21083e-10
QTS000002	QTD000026	BLUEPRINT	neutrophil	CL_0000775	neutrophil	naive	196	ENSG00000165934	ENSG00000165934	rs7143338	14	92121460	A	C	0.334184	-0.680449	0.0662201	8.38551e-20
QTS000002	QTD000026	BLUEPRINT	neutrophil	CL_0000775	neutrophil	naive	196	ENSG00000165959	ENSG00000165959	rs17091868	14	95182446	G	A	0.0918367	0.827847	0.161324	7.36179e-07
QTS000002	QTD000026	BLUEPRINT	neutrophil	CL_0000775	neutrophil	naive	196	ENSG00000165959	ENSG00000165959	rs4905291	14	95327755	G	T	0.617347	0.433308	0.0920533	4.97911e-06
QTS000002	QTD000026	BLUEPRINT	neutrophil	CL_0000775	neutrophil	naive	196	ENSG00000165959	ENSG00000165959	rs72710168	14	95342345	A	G	0.211735	0.509486	0.107297	4.15667e-06
QTS000002	QTD000026	BLUEPRINT	neutrophil	CL_0000775	neutrophil	naive	196	ENSG00000166165	ENSG00000166165	rs2065018	14	103412850	T	C	0.318878	0.455663	0.0943237	2.88651e-06
QTS000002	QTD000026	BLUEPRINT	neutrophil	CL_0000775	neutrophil	naive	196	ENSG00000168282	ENSG00000168282	rs7152223	14	49590852	A	G	0.540816	0.372677	0.0627633	1.44511e-08
QTS000002	QTD000026	BLUEPRINT	neutrophil	CL_0000775	neutrophil	naive	196	ENSG00000169385	ENSG00000169385	rs56393211	14	20940118	A	G	0.112245	0.780407	0.134816	3.0741e-08
QTS000002	QTD000026	BLUEPRINT	neutrophil	CL_0000775	neutrophil	naive	196	ENSG00000169413	ENSG00000169413	rs8003813	14	20710854	T	C	0.492347	-1.08985	0.0585547	6.7147e-44
QTS000002	QTD000026	BLUEPRINT	neutrophil	CL_0000775	neutrophil	naive	196	ENSG00000170468	ENSG00000170468	rs177393	14	73250066	G	A	0.288265	0.452742	0.102829	1.82324e-05
QTS000002	QTD000026	BLUEPRINT	neutrophil	CL_0000775	neutrophil	naive	196	ENSG00000172590	ENSG00000172590	rs17122779	14	22819847	A	G	0.239796	-1.03923	0.0773837	5.59643e-29
QTS000002	QTD000026	BLUEPRINT	neutrophil	CL_0000775	neutrophil	naive	196	ENSG00000172590	ENSG00000172590	rs2236335	14	22821432	G	C	0.571429	-0.523827	0.0877237	1.21767e-08
QTS000002	QTD000026	BLUEPRINT	neutrophil	CL_0000775	neutrophil	naive	196	ENSG00000172590	ENSG00000172590	rs6572756	14	22789712	C	A	0.670918	0.571108	0.0896646	1.52226e-09
QTS000002	QTD000026	BLUEPRINT	neutrophil	CL_0000775	neutrophil	naive	196	ENSG00000174373	ENSG00000174373	rs2038255	14	35089920	C	T	0.155612	-0.631347	0.125511	1.17425e-06
QTS000002	QTD000026	BLUEPRINT	neutrophil	CL_0000775	neutrophil	naive	196	ENSG00000176473	ENSG00000176473	rs8018305	14	100363511	C	T	0.234694	-1.01584	0.0808893	2.02265e-26
QTS000002	QTD000026	BLUEPRINT	neutrophil	CL_0000775	neutrophil	naive	196	ENSG00000179476	ENSG00000179476	rs372543	14	45867189	A	G	0.308673	0.452075	0.0956835	4.61121e-06
QTS000002	QTD000026	BLUEPRINT	neutrophil	CL_0000775	neutrophil	naive	196	ENSG00000179627	ENSG00000179627	rs45490496	14	104806341	A	T	0.602041	0.448874	0.0944066	4.04239e-06
QTS000002	QTD000026	BLUEPRINT	neutrophil	CL_0000775	neutrophil	naive	196	ENSG00000179933	ENSG00000179933	rs61745081	14	23095228	T	C	0.0280612	1.09093	0.180721	8.70843e-09
QTS000002	QTD000026	BLUEPRINT	neutrophil	CL_0000775	neutrophil	naive	196	ENSG00000182400	ENSG00000182400	rs7147869	14	39256536	G	A	0.464286	0.397933	0.0729433	1.58875e-07
QTS000002	QTD000026	BLUEPRINT	neutrophil	CL_0000775	neutrophil	naive	196	ENSG00000183092	ENSG00000183092	rs34076421	14	100548081	G	C	0.466837	-1.18909	0.04757	1.35495e-60
QTS000002	QTD000026	BLUEPRINT	neutrophil	CL_0000775	neutrophil	naive	196	ENSG00000183576	ENSG00000183576	rs6575720	14	99442471	C	T	0.436224	0.406312	0.0689967	1.8541e-08
QTS000002	QTD000026	BLUEPRINT	neutrophil	CL_0000775	neutrophil	naive	196	ENSG00000184990	ENSG00000184990	rs7158194	14	104705357	T	C	0.30102	-0.275954	0.0617458	1.38136e-05
QTS000002	QTD000026	BLUEPRINT	neutrophil	CL_0000775	neutrophil	naive	196	ENSG00000185650	ENSG00000185650	rs10151419	14	68966114	A	G	0.691327	-0.311333	0.0666582	5.83856e-06
QTS000002	QTD000026	BLUEPRINT	neutrophil	CL_0000775	neutrophil	naive	196	ENSG00000196860	ENSG00000196860	rs1957944	14	58379033	G	A	0.607143	0.461703	0.0819107	6.55351e-08
QTS000002	QTD000026	BLUEPRINT	neutrophil	CL_0000775	neutrophil	naive	196	ENSG00000197119	ENSG00000197119	rs12431901	14	100296166	G	T	0.303571	-0.748709	0.0984107	1.47079e-12
QTS000002	QTD000026	BLUEPRINT	neutrophil	CL_0000775	neutrophil	naive	196	ENSG00000197119	ENSG00000197119	rs34260019	14	100211475	C	T	0.196429	0.884422	0.11707	2.00984e-12
QTS000002	QTD000026	BLUEPRINT	neutrophil	CL_0000775	neutrophil	naive	196	ENSG00000197119	ENSG00000197119	rs61990670	14	100323803	G	A	0.137755	0.961055	0.132182	1.03869e-11
QTS000002	QTD000026	BLUEPRINT	neutrophil	CL_0000775	neutrophil	naive	196	ENSG00000197119	ENSG00000197119	rs7143025	14	100330863	A	T	0.678571	-1.23002	0.0564698	1.84043e-52
QTS000002	QTD000026	BLUEPRINT	neutrophil	CL_0000775	neutrophil	naive	196	ENSG00000197119	ENSG00000197119	rs941925	14	100424453	C	T	0.464286	-0.556506	0.091035	5.86088e-09
QTS000002	QTD000026	BLUEPRINT	neutrophil	CL_0000775	neutrophil	naive	196	ENSG00000197324	ENSG00000197324	rs7149064	14	22871256	T	C	0.153061	0.927238	0.0998368	4.96425e-17
QTS000002	QTD000026	BLUEPRINT	neutrophil	CL_0000775	neutrophil	naive	196	ENSG00000197555	ENSG00000197555	rs7141155	14	71556655	G	A	0.477041	0.368489	0.0832755	1.66304e-05
QTS000002	QTD000026	BLUEPRINT	neutrophil	CL_0000775	neutrophil	naive	196	ENSG00000197930	ENSG00000197930	rs4901294	14	52697146	G	C	0.221939	-1.45147	0.0631082	1.31008e-55
QTS000002	QTD000026	BLUEPRINT	neutrophil	CL_0000775	neutrophil	naive	196	ENSG00000198133	ENSG00000198133	rs12878807	14	67497971	T	A	0.459184	0.6837	0.0713937	7.82894e-18
QTS000002	QTD000026	BLUEPRINT	neutrophil	CL_0000775	neutrophil	naive	196	ENSG00000213983	ENSG00000213983	rs7159262	14	23550918	A	C	0.0918367	-1.32434	0.127251	3.53486e-20
QTS000002	QTD000026	BLUEPRINT	neutrophil	CL_0000775	neutrophil	naive	196	ENSG00000214900	ENSG00000214900	rs10129336	14	50093459	A	G	0.436224	-0.433621	0.0683193	1.71488e-09
QTS000002	QTD000026	BLUEPRINT	neutrophil	CL_0000775	neutrophil	naive	196	ENSG00000245466	ENSG00000245466	rs2158531	14	70780251	T	C	0.321429	0.56924	0.099382	4.16965e-08
QTS000002	QTD000026	BLUEPRINT	neutrophil	CL_0000775	neutrophil	naive	196	ENSG00000246084	ENSG00000246084	rs74076713	14	97401535	T	C	0.25	0.500392	0.104456	3.45268e-06
QTS000002	QTD000026	BLUEPRINT	neutrophil	CL_0000775	neutrophil	naive	196	ENSG00000246548	ENSG00000246548	rs17105272	14	77063440	C	T	0.295918	-0.436676	0.0920556	4.24413e-06
QTS000002	QTD000026	BLUEPRINT	neutrophil	CL_0000775	neutrophil	naive	196	ENSG00000250548	ENSG00000250548	rs28757824	14	61520366	G	C	0.117347	-0.345146	0.0675943	8.28134e-07
QTS000002	QTD000026	BLUEPRINT	neutrophil	CL_0000775	neutrophil	naive	196	ENSG00000257285	ENSG00000257285	rs34026312	14	22929786	G	A	0.344388	0.732754	0.0780673	2.64771e-17
QTS000002	QTD000026	BLUEPRINT	neutrophil	CL_0000775	neutrophil	naive	196	ENSG00000257365	ENSG00000257365	rs7153503	14	64910765	A	G	0.196429	-0.713061	0.0995189	1.89799e-11
QTS000002	QTD000026	BLUEPRINT	neutrophil	CL_0000775	neutrophil	naive	196	ENSG00000257621	ENSG00000257621	rs1051860	14	58371950	A	G	0.604592	-0.379202	0.0864455	1.95092e-05
QTS000002	QTD000026	BLUEPRINT	neutrophil	CL_0000775	neutrophil	naive	196	ENSG00000258378	ENSG00000258378	rs1051861	14	58371983	C	T	0.604592	0.489389	0.0865737	6.04949e-08
QTS000002	QTD000026	BLUEPRINT	neutrophil	CL_0000775	neutrophil	naive	196	ENSG00000258404	ENSG00000258404	rs77097252	14	101739980	T	C	0.0688775	-1.14883	0.168082	1.21193e-10
QTS000002	QTD000026	BLUEPRINT	neutrophil	CL_0000775	neutrophil	naive	196	ENSG00000258430	ENSG00000258430	rs4983540	14	104742230	G	A	0.178571	-0.792027	0.108094	7.50855e-12
QTS000002	QTD000026	BLUEPRINT	neutrophil	CL_0000775	neutrophil	naive	196	ENSG00000258473	ENSG00000258473	rs8005445	14	77071152	A	G	0.341837	-0.625696	0.0859888	1.00487e-11
QTS000002	QTD000026	BLUEPRINT	neutrophil	CL_0000775	neutrophil	naive	196	ENSG00000258512	ENSG00000258512	rs76080452	14	101759608	G	T	0.0714286	-1.02831	0.143519	1.89956e-11
QTS000002	QTD000026	BLUEPRINT	neutrophil	CL_0000775	neutrophil	naive	196	ENSG00000258525	ENSG00000258525	rs12897517	14	31456723	G	A	0.104592	-0.619941	0.142082	2.14916e-05
QTS000002	QTD000026	BLUEPRINT	neutrophil	CL_0000775	neutrophil	naive	196	ENSG00000258525	ENSG00000258525	rs13122	14	30889818	A	T	0.25	-0.759793	0.0816874	4.55006e-17
QTS000002	QTD000026	BLUEPRINT	neutrophil	CL_0000775	neutrophil	naive	196	ENSG00000258525	ENSG00000258525	rs17446154	14	30888011	T	C	0.201531	-0.498033	0.0985035	1.04332e-06
QTS000002	QTD000026	BLUEPRINT	neutrophil	CL_0000775	neutrophil	naive	196	ENSG00000258620	ENSG00000258620	rs10438233	14	100359863	G	A	0.234694	-0.599369	0.0805228	3.83753e-12
QTS000002	QTD000026	BLUEPRINT	neutrophil	CL_0000775	neutrophil	naive	196	ENSG00000258689	ENSG00000258689	rs12589444	14	70641222	C	G	0.260204	0.521581	0.111534	5.69145e-06
QTS000002	QTD000026	BLUEPRINT	neutrophil	CL_0000775	neutrophil	naive	196	ENSG00000258810	ENSG00000258810	rs117278488	14	20725058	G	C	0.0306122	-1.23657	0.281593	1.91297e-05
QTS000002	QTD000026	BLUEPRINT	neutrophil	CL_0000775	neutrophil	naive	196	ENSG00000258810	ENSG00000258810	rs61976898	14	20705212	C	A	0.477041	-0.48131	0.0981365	2.07651e-06
QTS000002	QTD000026	BLUEPRINT	neutrophil	CL_0000775	neutrophil	naive	196	ENSG00000258810	ENSG00000258810	rs8003799	14	20710829	T	A	0.492347	-1.02264	0.0662183	7.17415e-35
QTS000002	QTD000026	BLUEPRINT	neutrophil	CL_0000775	neutrophil	naive	196	ENSG00000258819	ENSG00000258819	rs17811461	14	77067755	T	C	0.339286	-0.850406	0.0763578	2.82306e-22
QTS000002	QTD000026	BLUEPRINT	neutrophil	CL_0000775	neutrophil	naive	196	ENSG00000258867	ENSG00000258867	rs4904410	14	87999401	A	C	0.438776	0.918093	0.0599788	1.79004e-34
QTS000002	QTD000026	BLUEPRINT	neutrophil	CL_0000775	neutrophil	naive	196	ENSG00000258875	ENSG00000258875	rs41313505	14	91114996	T	C	0.0586735	-1.34336	0.134253	4.86484e-19
QTS000002	QTD000026	BLUEPRINT	neutrophil	CL_0000775	neutrophil	naive	196	ENSG00000258919	ENSG00000258919	rs60336535	14	101767423	T	C	0.132653	-0.634606	0.136042	5.98772e-06
QTS000002	QTD000026	BLUEPRINT	neutrophil	CL_0000775	neutrophil	naive	196	ENSG00000258976	ENSG00000258976	rs12434356	14	74656671	C	A	0.52551	-0.558074	0.0862474	8.85709e-10
QTS000002	QTD000026	BLUEPRINT	neutrophil	CL_0000775	neutrophil	naive	196	ENSG00000259004	ENSG00000259004	rs11629292	14	101125989	G	T	0.255102	0.664816	0.103078	9.91478e-10
QTS000002	QTD000026	BLUEPRINT	neutrophil	CL_0000775	neutrophil	naive	196	ENSG00000259004	ENSG00000259004	rs1537762	14	101121813	C	G	0.790816	0.946699	0.102684	7.64555e-17
QTS000002	QTD000026	BLUEPRINT	neutrophil	CL_0000775	neutrophil	naive	196	ENSG00000259004	ENSG00000259004	rs915376	14	101103892	T	G	0.520408	0.449706	0.0904018	1.51339e-06
QTS000002	QTD000026	BLUEPRINT	neutrophil	CL_0000775	neutrophil	naive	196	ENSG00000259052	ENSG00000259052	rs12882934	14	100379120	C	A	0.311224	0.590705	0.0938351	2.2572e-09
QTS000002	QTD000026	BLUEPRINT	neutrophil	CL_0000775	neutrophil	naive	196	ENSG00000259058	ENSG00000259058	rs2160664	14	77076151	G	A	0.334184	-0.623513	0.0916594	1.45022e-10
QTS000002	QTD000026	BLUEPRINT	neutrophil	CL_0000775	neutrophil	naive	196	ENSG00000259065	ENSG00000259065	rs74576495	14	73787509	G	A	0.168367	1.17387	0.0983796	1.37805e-24
QTS000002	QTD000026	BLUEPRINT	neutrophil	CL_0000775	neutrophil	naive	196	ENSG00000259119	ENSG00000259119	rs8008908	14	99085758	C	T	0.265306	0.424188	0.0951037	1.4342e-05
QTS000002	QTD000026	BLUEPRINT	neutrophil	CL_0000775	neutrophil	naive	196	ENSG00000260810	ENSG00000260810	rs41313505	14	91114996	T	C	0.0586735	-1.06091	0.175491	8.3227e-09
QTS000002	QTD000026	BLUEPRINT	neutrophil	CL_0000775	neutrophil	naive	196	ENSG00000261242	ENSG00000261242	rs1271563	14	63542771	T	G	0.267857	-0.417997	0.0822919	9.36724e-07
QTS000002	QTD000026	BLUEPRINT	neutrophil	CL_0000775	neutrophil	naive	196	ENSG00000269958	ENSG00000269958	rs12884809	14	103628983	G	A	0.346939	0.65925	0.0561289	4.83349e-24
QTS000002	QTD000026	BLUEPRINT	neutrophil	CL_0000775	neutrophil	naive	196	ENSG00000270000	ENSG00000270000	rs3784035	14	74482221	T	C	0.158163	0.676124	0.118406	4.55109e-08
QTS000002	QTD000026	BLUEPRINT	neutrophil	CL_0000775	neutrophil	naive	196	ENSG00000270108	ENSG00000270108	rs1606	14	103694944	G	A	0.326531	0.621535	0.0592032	1.94188e-20
QTS000002	QTD000026	BLUEPRINT	neutrophil	CL_0000775	neutrophil	naive	196	ENSG00000270140	ENSG00000270140	rs17782239	14	73880736	C	T	0.436224	0.499466	0.0823812	7.60361e-09
QTS000002	QTD000026	BLUEPRINT	neutrophil	CL_0000775	neutrophil	naive	196	ENSG00000271780	ENSG00000271780	rs2093025	14	101948488	T	C	0.839286	0.424129	0.0695139	6.22956e-09
QTS000002	QTD000026	BLUEPRINT	neutrophil	CL_0000775	neutrophil	naive	196	ENSG00000272444	ENSG00000272444	rs144055130	14	101941853	C	A	0.0229592	1.4359	0.325747	1.78458e-05
QTS000002	QTD000026	BLUEPRINT	neutrophil	CL_0000775	neutrophil	naive	196	ENSG00000273729	ENSG00000273729	rs2542012	14	77071392	G	A	0.571429	0.321965	0.0660288	2.35833e-06
QTS000002	QTD000026	BLUEPRINT	neutrophil	CL_0000775	neutrophil	naive	196	ENSG00000275198	ENSG00000275198	rs10139049	14	90394702	T	A	0.683673	0.290199	0.0613196	4.45496e-06
QTS000002	QTD000026	BLUEPRINT	neutrophil	CL_0000775	neutrophil	naive	196	ENSG00000284930	ENSG00000284930	rs214263	14	73186207	G	C	0.19898	-0.44361	0.0945416	5.31387e-06
QTS000002	QTD000026	BLUEPRINT	neutrophil	CL_0000775	neutrophil	naive	196	ENSG00000285966	ENSG00000285966	rs2160664	14	77076151	G	A	0.334184	-0.893768	0.0701052	5.58258e-27
QTS000002	QTD000026	BLUEPRINT	neutrophil	CL_0000775	neutrophil	naive	196	ENSG00000286861	ENSG00000286861	rs12879105	14	67748071	T	C	0.362245	-0.473264	0.0890321	3.10271e-07
QTS000002	QTD000026	BLUEPRINT	neutrophil	CL_0000775	neutrophil	naive	196	ENSG00000288302	ENSG00000288302	rs1537762	14	101121813	C	G	0.790816	1.10252	0.0810844	1.80225e-29
QTS000002	QTD000026	BLUEPRINT	neutrophil	CL_0000775	neutrophil	naive	196	ENSG00000288762	ENSG00000288762	rs2160664	14	77076151	G	A	0.334184	-0.732874	0.0859748	5.92639e-15
QTS000002	QTD000026	BLUEPRINT	neutrophil	CL_0000775	neutrophil	naive	196	ENSG00000288928	ENSG00000288928	rs10782447	14	61487590	G	A	0.844388	0.465273	0.0812301	4.16879e-08
QTS000002	QTD000026	BLUEPRINT	neutrophil	CL_0000775	neutrophil	naive	196	ENSG00000289340	ENSG00000289340	rs118045521	14	75051341	C	A	0.0357143	-0.828314	0.171566	2.92381e-06
QTS000002	QTD000026	BLUEPRINT	neutrophil	CL_0000775	neutrophil	naive	196	ENSG00000289424	ENSG00000289424	rs118075982	14	52056274	A	G	0.0153061	-1.75734	0.382125	7.9588e-06
QTS000002	QTD000026	BLUEPRINT	neutrophil	CL_0000775	neutrophil	naive	196	ENSG00000289531	ENSG00000289531	rs10873031	14	50070068	C	T	0.691327	-0.476785	0.0912879	4.80829e-07
QTS000002	QTD000026	BLUEPRINT	neutrophil	CL_0000775	neutrophil	naive	196	ENSG00000021776	ENSG00000021776	rs66881732	15	34993642	T	G	0.318878	0.579078	0.0745499	5.74402e-13
QTS000002	QTD000026	BLUEPRINT	neutrophil	CL_0000775	neutrophil	naive	196	ENSG00000028528	ENSG00000028528	rs6494464	15	64119296	C	T	0.806122	-1.08521	0.0912266	1.75843e-24
QTS000002	QTD000026	BLUEPRINT	neutrophil	CL_0000775	neutrophil	naive	196	ENSG00000035664	ENSG00000035664	rs12912128	15	64044995	C	T	0.836735	0.658399	0.0910704	1.31439e-11
QTS000002	QTD000026	BLUEPRINT	neutrophil	CL_0000775	neutrophil	naive	196	ENSG00000047346	ENSG00000047346	rs141993561	15	52473569	G	A	0.209184	0.355629	0.0788043	1.14895e-05
QTS000002	QTD000026	BLUEPRINT	neutrophil	CL_0000775	neutrophil	naive	196	ENSG00000064726	ENSG00000064726	rs2061948	15	82895405	G	A	0.852041	0.630509	0.121881	6.06787e-07
QTS000002	QTD000026	BLUEPRINT	neutrophil	CL_0000775	neutrophil	naive	196	ENSG00000064726	ENSG00000064726	rs7181169	15	83024761	T	C	0.443878	0.704351	0.0789482	5.00669e-16
QTS000002	QTD000026	BLUEPRINT	neutrophil	CL_0000775	neutrophil	naive	196	ENSG00000064726	ENSG00000064726	rs72755959	15	83014953	G	A	0.0535714	1.12902	0.191769	1.86763e-08
QTS000002	QTD000026	BLUEPRINT	neutrophil	CL_0000775	neutrophil	naive	196	ENSG00000064726	ENSG00000064726	rs74501551	15	83674187	C	T	0.0280612	-1.30981	0.264777	1.71571e-06
QTS000002	QTD000026	BLUEPRINT	neutrophil	CL_0000775	neutrophil	naive	196	ENSG00000064726	ENSG00000064726	rs8028917	15	82784260	T	A	0.252551	0.482659	0.100877	3.5423e-06
QTS000002	QTD000026	BLUEPRINT	neutrophil	CL_0000775	neutrophil	naive	196	ENSG00000066933	ENSG00000066933	rs11072332	15	71815966	G	T	0.204082	-0.728411	0.113513	1.1809e-09
QTS000002	QTD000026	BLUEPRINT	neutrophil	CL_0000775	neutrophil	naive	196	ENSG00000067221	ENSG00000067221	rs11072452	15	73955590	G	T	0.244898	-0.512962	0.0820145	2.79683e-09
QTS000002	QTD000026	BLUEPRINT	neutrophil	CL_0000775	neutrophil	naive	196	ENSG00000067369	ENSG00000067369	rs2601014	15	43463815	G	C	0.119898	0.659848	0.120712	1.50686e-07
QTS000002	QTD000026	BLUEPRINT	neutrophil	CL_0000775	neutrophil	naive	196	ENSG00000069869	ENSG00000069869	rs12148407	15	55799543	T	C	0.262755	0.536116	0.103411	5.75901e-07
QTS000002	QTD000026	BLUEPRINT	neutrophil	CL_0000775	neutrophil	naive	196	ENSG00000069869	ENSG00000069869	rs1973571	15	55949897	A	G	0.102041	1.16598	0.145375	1.27199e-13
QTS000002	QTD000026	BLUEPRINT	neutrophil	CL_0000775	neutrophil	naive	196	ENSG00000069869	ENSG00000069869	rs72732282	15	55875964	T	C	0.285714	-0.874397	0.0874555	5.12544e-19
QTS000002	QTD000026	BLUEPRINT	neutrophil	CL_0000775	neutrophil	naive	196	ENSG00000074603	ENSG00000074603	rs1473265	15	65436764	A	G	0.0688775	1.0152	0.115774	1.3018e-15
QTS000002	QTD000026	BLUEPRINT	neutrophil	CL_0000775	neutrophil	naive	196	ENSG00000092529	ENSG00000092529	rs149698681	15	42359702	G	C	0.0255102	1.55073	0.252746	5.21528e-09
QTS000002	QTD000026	BLUEPRINT	neutrophil	CL_0000775	neutrophil	naive	196	ENSG00000103591	ENSG00000103591	rs55994097	15	67177796	T	C	0.441327	0.555018	0.0933428	1.38592e-08
QTS000002	QTD000026	BLUEPRINT	neutrophil	CL_0000775	neutrophil	naive	196	ENSG00000103653	ENSG00000103653	rs11632414	15	74769575	A	G	0.653061	-0.57748	0.083147	6.55523e-11
QTS000002	QTD000026	BLUEPRINT	neutrophil	CL_0000775	neutrophil	naive	196	ENSG00000103966	ENSG00000103966	rs58818261	15	41950900	G	A	0.117347	0.64061	0.132505	2.83859e-06
QTS000002	QTD000026	BLUEPRINT	neutrophil	CL_0000775	neutrophil	naive	196	ENSG00000103994	ENSG00000103994	rs141695964	15	42503570	G	A	0.0561224	-0.63653	0.144668	1.8458e-05
QTS000002	QTD000026	BLUEPRINT	neutrophil	CL_0000775	neutrophil	naive	196	ENSG00000103995	ENSG00000103995	rs17465874	15	48786769	G	A	0.0943878	-1.13229	0.156175	1.16846e-11
QTS000002	QTD000026	BLUEPRINT	neutrophil	CL_0000775	neutrophil	naive	196	ENSG00000104164	ENSG00000104164	rs16943246	15	45428399	G	A	0.244898	0.385474	0.0738137	4.82216e-07
QTS000002	QTD000026	BLUEPRINT	neutrophil	CL_0000775	neutrophil	naive	196	ENSG00000117906	ENSG00000117906	rs35393077	15	77034239	C	A	0.660714	-0.448713	0.0930544	3.0014e-06
QTS000002	QTD000026	BLUEPRINT	neutrophil	CL_0000775	neutrophil	naive	196	ENSG00000128463	ENSG00000128463	rs402784	15	34346343	G	A	0.489796	0.359435	0.0750303	3.45142e-06
QTS000002	QTD000026	BLUEPRINT	neutrophil	CL_0000775	neutrophil	naive	196	ENSG00000128829	ENSG00000128829	rs11629850	15	40024874	G	A	0.533163	-0.458085	0.0942579	2.53567e-06
QTS000002	QTD000026	BLUEPRINT	neutrophil	CL_0000775	neutrophil	naive	196	ENSG00000128829	ENSG00000128829	rs1656895	15	39931906	G	A	0.272959	0.719993	0.0910051	2.44193e-13
QTS000002	QTD000026	BLUEPRINT	neutrophil	CL_0000775	neutrophil	naive	196	ENSG00000128829	ENSG00000128829	rs7497058	15	39870435	A	G	0.785714	-0.586781	0.107511	1.5695e-07
QTS000002	QTD000026	BLUEPRINT	neutrophil	CL_0000775	neutrophil	naive	196	ENSG00000128872	ENSG00000128872	rs2054166	15	51682713	A	T	0.482143	0.450226	0.0892948	1.11237e-06
QTS000002	QTD000026	BLUEPRINT	neutrophil	CL_0000775	neutrophil	naive	196	ENSG00000128872	ENSG00000128872	rs7175017	15	51756129	C	T	0.431122	0.9941	0.0585588	2.75328e-39
QTS000002	QTD000026	BLUEPRINT	neutrophil	CL_0000775	neutrophil	naive	196	ENSG00000128872	ENSG00000128872	rs78915129	15	52043297	T	C	0.117347	-0.807176	0.14232	5.51453e-08
QTS000002	QTD000026	BLUEPRINT	neutrophil	CL_0000775	neutrophil	naive	196	ENSG00000128891	ENSG00000128891	rs4923873	15	40492660	A	G	0.923469	-1.01523	0.148724	1.27171e-10
QTS000002	QTD000026	BLUEPRINT	neutrophil	CL_0000775	neutrophil	naive	196	ENSG00000128918	ENSG00000128918	rs34888457	15	58480024	C	T	0.466837	-0.388317	0.0694594	8.22322e-08
QTS000002	QTD000026	BLUEPRINT	neutrophil	CL_0000775	neutrophil	naive	196	ENSG00000128923	ENSG00000128923	rs11638244	15	58614952	A	T	0.364796	0.842185	0.0805827	2.64824e-20
QTS000002	QTD000026	BLUEPRINT	neutrophil	CL_0000775	neutrophil	naive	196	ENSG00000128923	ENSG00000128923	rs12905507	15	58829414	A	G	0.145408	0.69581	0.134206	5.75107e-07
QTS000002	QTD000026	BLUEPRINT	neutrophil	CL_0000775	neutrophil	naive	196	ENSG00000128923	ENSG00000128923	rs34738650	15	59002740	C	T	0.102041	0.722603	0.171715	4.04821e-05
QTS000002	QTD000026	BLUEPRINT	neutrophil	CL_0000775	neutrophil	naive	196	ENSG00000128928	ENSG00000128928	rs34034104	15	40432834	C	A	0.232143	0.486945	0.0942168	6.2049e-07
QTS000002	QTD000026	BLUEPRINT	neutrophil	CL_0000775	neutrophil	naive	196	ENSG00000128944	ENSG00000128944	rs7169262	15	40383292	C	T	0.125	1.28312	0.0745721	6.07698e-40
QTS000002	QTD000026	BLUEPRINT	neutrophil	CL_0000775	neutrophil	naive	196	ENSG00000128989	ENSG00000128989	rs11853137	15	52567640	A	T	0.158163	-0.629041	0.0840254	2.99232e-12
QTS000002	QTD000026	BLUEPRINT	neutrophil	CL_0000775	neutrophil	naive	196	ENSG00000129003	ENSG00000129003	rs11630347	15	62060644	C	T	0.558673	-0.914936	0.0604263	5.43289e-34
QTS000002	QTD000026	BLUEPRINT	neutrophil	CL_0000775	neutrophil	naive	196	ENSG00000129007	ENSG00000129007	rs111347539	15	68222218	G	A	0.553571	0.653729	0.0865006	1.97629e-12
QTS000002	QTD000026	BLUEPRINT	neutrophil	CL_0000775	neutrophil	naive	196	ENSG00000131873	ENSG00000131873	rs3784526	15	101176592	G	A	0.0994898	-1.20005	0.127442	2.18278e-17
QTS000002	QTD000026	BLUEPRINT	neutrophil	CL_0000775	neutrophil	naive	196	ENSG00000131876	ENSG00000131876	rs2029702	15	101691802	A	G	0.369898	-0.286926	0.0554809	6.11075e-07
QTS000002	QTD000026	BLUEPRINT	neutrophil	CL_0000775	neutrophil	naive	196	ENSG00000134153	ENSG00000134153	rs1436923	15	34102072	C	A	0.905612	-0.603365	0.134905	1.36223e-05
QTS000002	QTD000026	BLUEPRINT	neutrophil	CL_0000775	neutrophil	naive	196	ENSG00000136371	ENSG00000136371	rs7183155	15	79808577	A	T	0.114796	0.516473	0.108506	3.9517e-06
QTS000002	QTD000026	BLUEPRINT	neutrophil	CL_0000775	neutrophil	naive	196	ENSG00000136371	ENSG00000136371	rs735653	15	79954558	G	A	0.0382653	-1.03784	0.169286	5.34867e-09
QTS000002	QTD000026	BLUEPRINT	neutrophil	CL_0000775	neutrophil	naive	196	ENSG00000136371	ENSG00000136371	rs75958782	15	79896761	G	T	0.191327	-0.471163	0.0800513	1.88338e-08
QTS000002	QTD000026	BLUEPRINT	neutrophil	CL_0000775	neutrophil	naive	196	ENSG00000136379	ENSG00000136379	rs2866872	15	80702997	C	T	0.0637755	1.59444	0.173107	8.08764e-17
QTS000002	QTD000026	BLUEPRINT	neutrophil	CL_0000775	neutrophil	naive	196	ENSG00000136404	ENSG00000136404	rs8033380	15	83288465	T	C	0.30102	-0.435238	0.0761144	4.3737e-08
QTS000002	QTD000026	BLUEPRINT	neutrophil	CL_0000775	neutrophil	naive	196	ENSG00000137764	ENSG00000137764	rs12905371	15	67553592	C	T	0.272959	-1.28735	0.055113	1.60621e-56
QTS000002	QTD000026	BLUEPRINT	neutrophil	CL_0000775	neutrophil	naive	196	ENSG00000137767	ENSG00000137767	rs2733246	15	45632783	T	C	0.142857	0.426101	0.0831566	7.6219e-07
QTS000002	QTD000026	BLUEPRINT	neutrophil	CL_0000775	neutrophil	naive	196	ENSG00000137776	ENSG00000137776	rs11633141	15	59518365	C	G	0.630102	0.388539	0.0734865	3.55059e-07
QTS000002	QTD000026	BLUEPRINT	neutrophil	CL_0000775	neutrophil	naive	196	ENSG00000137802	ENSG00000137802	rs8038764	15	41615707	A	C	0.461735	0.334641	0.0787668	3.43884e-05
QTS000002	QTD000026	BLUEPRINT	neutrophil	CL_0000775	neutrophil	naive	196	ENSG00000137806	ENSG00000137806	rs112448722	15	41325681	C	G	0.262755	0.536338	0.0752749	2.38238e-11
QTS000002	QTD000026	BLUEPRINT	neutrophil	CL_0000775	neutrophil	naive	196	ENSG00000137806	ENSG00000137806	rs115718693	15	41491190	T	C	0.0637755	1.08416	0.136769	2.22747e-13
QTS000002	QTD000026	BLUEPRINT	neutrophil	CL_0000775	neutrophil	naive	196	ENSG00000137806	ENSG00000137806	rs186114684	15	40780952	G	A	0.0153061	1.96106	0.281556	5.86782e-11
QTS000002	QTD000026	BLUEPRINT	neutrophil	CL_0000775	neutrophil	naive	196	ENSG00000137807	ENSG00000137807	rs2279858	15	69397802	T	C	0.0357143	1.23778	0.254698	2.53707e-06
QTS000002	QTD000026	BLUEPRINT	neutrophil	CL_0000775	neutrophil	naive	196	ENSG00000137814	ENSG00000137814	rs72718902	15	42286370	G	T	0.334184	0.40548	0.0952121	3.29929e-05
QTS000002	QTD000026	BLUEPRINT	neutrophil	CL_0000775	neutrophil	naive	196	ENSG00000137819	ENSG00000137819	rs34175310	15	69329902	G	A	0.140306	0.799211	0.124743	1.24639e-09
QTS000002	QTD000026	BLUEPRINT	neutrophil	CL_0000775	neutrophil	naive	196	ENSG00000137871	ENSG00000137871	rs7169454	15	56720599	T	A	0.617347	-0.562816	0.0897212	2.53793e-09
QTS000002	QTD000026	BLUEPRINT	neutrophil	CL_0000775	neutrophil	naive	196	ENSG00000137876	ENSG00000137876	rs11857087	15	55194983	T	A	0.234694	0.892177	0.0668986	1.05246e-28
QTS000002	QTD000026	BLUEPRINT	neutrophil	CL_0000775	neutrophil	naive	196	ENSG00000138593	ENSG00000138593	rs4775808	15	49317365	T	C	0.270408	0.376841	0.0690631	1.5803e-07
QTS000002	QTD000026	BLUEPRINT	neutrophil	CL_0000775	neutrophil	naive	196	ENSG00000138594	ENSG00000138594	rs7166954	15	51745623	G	A	0.0637755	-1.56715	0.172839	2.00601e-16
QTS000002	QTD000026	BLUEPRINT	neutrophil	CL_0000775	neutrophil	naive	196	ENSG00000138594	ENSG00000138594	rs7182917	15	51788606	T	C	0.482143	-0.900247	0.0731419	1.09412e-25
QTS000002	QTD000026	BLUEPRINT	neutrophil	CL_0000775	neutrophil	naive	196	ENSG00000138613	ENSG00000138613	rs117618017	15	63277703	C	T	0.158163	0.856906	0.107662	1.83624e-13
QTS000002	QTD000026	BLUEPRINT	neutrophil	CL_0000775	neutrophil	naive	196	ENSG00000138614	ENSG00000138614	rs627804	15	65441702	A	C	0.436224	0.407981	0.0882689	7.20368e-06
QTS000002	QTD000026	BLUEPRINT	neutrophil	CL_0000775	neutrophil	naive	196	ENSG00000138615	ENSG00000138615	rs59392617	15	65267134	A	G	0.278061	0.495285	0.101553	2.34801e-06
QTS000002	QTD000026	BLUEPRINT	neutrophil	CL_0000775	neutrophil	naive	196	ENSG00000138617	ENSG00000138617	rs894494	15	65264104	T	C	0.446429	-0.620444	0.0749068	2.6015e-14
QTS000002	QTD000026	BLUEPRINT	neutrophil	CL_0000775	neutrophil	naive	196	ENSG00000138623	ENSG00000138623	rs12910841	15	74433481	C	T	0.484694	0.710551	0.0714829	7.47356e-19
QTS000002	QTD000026	BLUEPRINT	neutrophil	CL_0000775	neutrophil	naive	196	ENSG00000138629	ENSG00000138629	rs62006636	15	74862516	C	T	0.0484694	0.579419	0.133897	2.49215e-05
QTS000002	QTD000026	BLUEPRINT	neutrophil	CL_0000775	neutrophil	naive	196	ENSG00000140157	ENSG00000140157	rs34674561	15	22839963	T	A	0.581633	-0.445656	0.0859247	5.69849e-07
QTS000002	QTD000026	BLUEPRINT	neutrophil	CL_0000775	neutrophil	naive	196	ENSG00000140259	ENSG00000140259	rs11070407	15	43725078	C	T	0.117347	0.60319	0.108912	1.06206e-07
QTS000002	QTD000026	BLUEPRINT	neutrophil	CL_0000775	neutrophil	naive	196	ENSG00000140262	ENSG00000140262	rs35423813	15	57474973	G	T	0.168367	-0.61144	0.133612	8.7692e-06
QTS000002	QTD000026	BLUEPRINT	neutrophil	CL_0000775	neutrophil	naive	196	ENSG00000140307	ENSG00000140307	rs8041394	15	59656979	T	C	0.344388	0.984195	0.0714417	5.3731e-30
QTS000002	QTD000026	BLUEPRINT	neutrophil	CL_0000775	neutrophil	naive	196	ENSG00000140374	ENSG00000140374	rs146346574	15	76877144	G	A	0.0204082	-1.88547	0.30934	6.43373e-09
QTS000002	QTD000026	BLUEPRINT	neutrophil	CL_0000775	neutrophil	naive	196	ENSG00000140374	ENSG00000140374	rs438915	15	76488821	G	A	0.114796	-0.791232	0.146533	2.07733e-07
QTS000002	QTD000026	BLUEPRINT	neutrophil	CL_0000775	neutrophil	naive	196	ENSG00000140374	ENSG00000140374	rs62027051	15	76311338	G	C	0.114796	1.29357	0.125266	6.00102e-20
QTS000002	QTD000026	BLUEPRINT	neutrophil	CL_0000775	neutrophil	naive	196	ENSG00000140386	ENSG00000140386	rs4886840	15	76886661	A	G	0.32398	1.16692	0.0687368	2.74497e-39
QTS000002	QTD000026	BLUEPRINT	neutrophil	CL_0000775	neutrophil	naive	196	ENSG00000140395	ENSG00000140395	rs16969711	15	78314571	A	G	0.352041	0.522409	0.0807773	9.01747e-10
QTS000002	QTD000026	BLUEPRINT	neutrophil	CL_0000775	neutrophil	naive	196	ENSG00000140395	ENSG00000140395	rs4624138	15	78370661	G	T	0.137755	-0.607774	0.119328	8.78638e-07
QTS000002	QTD000026	BLUEPRINT	neutrophil	CL_0000775	neutrophil	naive	196	ENSG00000140395	ENSG00000140395	rs6495288	15	78302143	C	T	0.446429	-0.690178	0.0712806	3.95648e-18
QTS000002	QTD000026	BLUEPRINT	neutrophil	CL_0000775	neutrophil	naive	196	ENSG00000140400	ENSG00000140400	rs11635996	15	75562391	G	A	0.130102	0.816417	0.129007	1.89204e-09
QTS000002	QTD000026	BLUEPRINT	neutrophil	CL_0000775	neutrophil	naive	196	ENSG00000140400	ENSG00000140400	rs12708518	15	75490710	T	C	0.27551	1.0526	0.0791029	1.28533e-28
QTS000002	QTD000026	BLUEPRINT	neutrophil	CL_0000775	neutrophil	naive	196	ENSG00000140400	ENSG00000140400	rs28433871	15	75605392	C	T	0.153061	0.765056	0.123269	3.6013e-09
QTS000002	QTD000026	BLUEPRINT	neutrophil	CL_0000775	neutrophil	naive	196	ENSG00000140474	ENSG00000140474	rs4886640	15	74935628	T	A	0.512755	0.86752	0.089484	3.65866e-18
QTS000002	QTD000026	BLUEPRINT	neutrophil	CL_0000775	neutrophil	naive	196	ENSG00000140497	ENSG00000140497	rs12915089	15	75159991	G	A	0.341837	-0.497064	0.0902609	1.23718e-07
QTS000002	QTD000026	BLUEPRINT	neutrophil	CL_0000775	neutrophil	naive	196	ENSG00000140497	ENSG00000140497	rs1992145	15	74431303	G	A	0.561224	0.43148	0.085516	1.0943e-06
QTS000002	QTD000026	BLUEPRINT	neutrophil	CL_0000775	neutrophil	naive	196	ENSG00000140497	ENSG00000140497	rs4886608	15	74872189	G	A	0.548469	0.793151	0.0720621	6.73256e-22
QTS000002	QTD000026	BLUEPRINT	neutrophil	CL_0000775	neutrophil	naive	196	ENSG00000140521	ENSG00000140521	rs1054875	15	89335895	A	T	0.369898	0.499972	0.0734093	1.38558e-10
QTS000002	QTD000026	BLUEPRINT	neutrophil	CL_0000775	neutrophil	naive	196	ENSG00000140526	ENSG00000140526	rs77972530	15	89129048	A	G	0.0484694	-1.21347	0.161085	2.279e-12
QTS000002	QTD000026	BLUEPRINT	neutrophil	CL_0000775	neutrophil	naive	196	ENSG00000140563	ENSG00000140563	rs12898445	15	94169754	G	A	0.290816	0.587546	0.081764	1.68621e-11
QTS000002	QTD000026	BLUEPRINT	neutrophil	CL_0000775	neutrophil	naive	196	ENSG00000140564	ENSG00000140564	rs365931	15	90830268	A	G	0.607143	0.440213	0.0812203	1.88428e-07
QTS000002	QTD000026	BLUEPRINT	neutrophil	CL_0000775	neutrophil	naive	196	ENSG00000140612	ENSG00000140612	rs8027776	15	84712766	A	G	0.80102	-0.461847	0.0984764	5.36736e-06
QTS000002	QTD000026	BLUEPRINT	neutrophil	CL_0000775	neutrophil	naive	196	ENSG00000154227	ENSG00000154227	rs28605780	15	100550798	A	G	0.0280612	1.83872	0.269946	1.38013e-10
QTS000002	QTD000026	BLUEPRINT	neutrophil	CL_0000775	neutrophil	naive	196	ENSG00000154227	ENSG00000154227	rs4965679	15	100585534	G	T	0.469388	-0.749902	0.0870221	3.33515e-15
QTS000002	QTD000026	BLUEPRINT	neutrophil	CL_0000775	neutrophil	naive	196	ENSG00000154227	ENSG00000154227	rs67616875	15	100603326	C	A	0.191327	-0.734233	0.116888	2.42605e-09
QTS000002	QTD000026	BLUEPRINT	neutrophil	CL_0000775	neutrophil	naive	196	ENSG00000154227	ENSG00000154227	rs75577419	15	100566754	G	A	0.0535714	1.05448	0.213619	1.79974e-06
QTS000002	QTD000026	BLUEPRINT	neutrophil	CL_0000775	neutrophil	naive	196	ENSG00000154227	ENSG00000154227	rs78508131	15	100338558	C	T	0.0714286	-1.05996	0.187487	6.02963e-08
QTS000002	QTD000026	BLUEPRINT	neutrophil	CL_0000775	neutrophil	naive	196	ENSG00000154227	ENSG00000154227	rs8036653	15	100635128	G	A	0.352041	0.445892	0.0958134	6.28061e-06
QTS000002	QTD000026	BLUEPRINT	neutrophil	CL_0000775	neutrophil	naive	196	ENSG00000156232	ENSG00000156232	rs1971555	15	82822886	G	T	0.512755	0.286333	0.0601203	3.90279e-06
QTS000002	QTD000026	BLUEPRINT	neutrophil	CL_0000775	neutrophil	naive	196	ENSG00000156958	ENSG00000156958	rs12899422	15	49122221	C	T	0.341837	0.766012	0.0674445	6.48268e-23
QTS000002	QTD000026	BLUEPRINT	neutrophil	CL_0000775	neutrophil	naive	196	ENSG00000157450	ENSG00000157450	rs4775175	15	59524489	A	C	0.637755	0.438687	0.0690233	1.63779e-09
QTS000002	QTD000026	BLUEPRINT	neutrophil	CL_0000775	neutrophil	naive	196	ENSG00000159459	ENSG00000159459	rs12437637	15	42920620	C	G	0.678571	0.463675	0.0888857	4.95343e-07
QTS000002	QTD000026	BLUEPRINT	neutrophil	CL_0000775	neutrophil	naive	196	ENSG00000166068	ENSG00000166068	rs34633205	15	38069818	C	T	0.0765306	-0.881298	0.166643	3.5285e-07
QTS000002	QTD000026	BLUEPRINT	neutrophil	CL_0000775	neutrophil	naive	196	ENSG00000166140	ENSG00000166140	rs2412567	15	40811664	T	C	0.334184	-1.13122	0.0649413	1.51221e-40
QTS000002	QTD000026	BLUEPRINT	neutrophil	CL_0000775	neutrophil	naive	196	ENSG00000166411	ENSG00000166411	rs12915990	15	78175435	C	G	0.482143	-0.498624	0.0691847	1.49369e-11
QTS000002	QTD000026	BLUEPRINT	neutrophil	CL_0000775	neutrophil	naive	196	ENSG00000166716	ENSG00000166716	rs7237	15	84643346	C	T	0.316327	-0.473438	0.0650219	9.78007e-12
QTS000002	QTD000026	BLUEPRINT	neutrophil	CL_0000775	neutrophil	naive	196	ENSG00000166825	ENSG00000166825	rs11635469	15	89814887	A	G	0.40051	-0.789393	0.0544602	4.19983e-32
QTS000002	QTD000026	BLUEPRINT	neutrophil	CL_0000775	neutrophil	naive	196	ENSG00000166920	ENSG00000166920	rs4774580	15	45359888	G	A	0.255102	0.573663	0.0965114	1.40034e-08
QTS000002	QTD000026	BLUEPRINT	neutrophil	CL_0000775	neutrophil	naive	196	ENSG00000166949	ENSG00000166949	rs11631381	15	67046847	G	A	0.477041	-0.675026	0.0812841	2.27993e-14
QTS000002	QTD000026	BLUEPRINT	neutrophil	CL_0000775	neutrophil	naive	196	ENSG00000166949	ENSG00000166949	rs12442353	15	67092113	A	G	0.589286	-0.550797	0.0845326	6.94437e-10
QTS000002	QTD000026	BLUEPRINT	neutrophil	CL_0000775	neutrophil	naive	196	ENSG00000166949	ENSG00000166949	rs55994097	15	67177796	T	C	0.441327	0.688739	0.0844759	5.71964e-14
QTS000002	QTD000026	BLUEPRINT	neutrophil	CL_0000775	neutrophil	naive	196	ENSG00000167004	ENSG00000167004	rs4924722	15	43764537	G	A	0.693878	0.685951	0.0642666	6.11647e-21
QTS000002	QTD000026	BLUEPRINT	neutrophil	CL_0000775	neutrophil	naive	196	ENSG00000167202	ENSG00000167202	rs72732535	15	77993576	G	T	0.255102	-0.766529	0.0854763	3.74958e-16
QTS000002	QTD000026	BLUEPRINT	neutrophil	CL_0000775	neutrophil	naive	196	ENSG00000168806	ENSG00000168806	rs488756	15	43322526	A	C	0.186224	-0.390749	0.0895006	2.12597e-05
QTS000002	QTD000026	BLUEPRINT	neutrophil	CL_0000775	neutrophil	naive	196	ENSG00000168904	ENSG00000168904	rs6598234	15	99280848	G	C	0.604592	-0.51911	0.0831	2.91259e-09
QTS000002	QTD000026	BLUEPRINT	neutrophil	CL_0000775	neutrophil	naive	196	ENSG00000168970	ENSG00000168970	rs1105881	15	41780332	C	G	0.382653	0.391718	0.0733825	2.7894e-07
QTS000002	QTD000026	BLUEPRINT	neutrophil	CL_0000775	neutrophil	naive	196	ENSG00000169032	ENSG00000169032	rs16953565	15	66505787	T	C	0.0765306	0.924029	0.127931	1.36553e-11
QTS000002	QTD000026	BLUEPRINT	neutrophil	CL_0000775	neutrophil	naive	196	ENSG00000169609	ENSG00000169609	rs112990284	15	82961405	T	C	0.0357143	-1.06066	0.219388	2.83841e-06
QTS000002	QTD000026	BLUEPRINT	neutrophil	CL_0000775	neutrophil	naive	196	ENSG00000169609	ENSG00000169609	rs1256444	15	82871501	T	C	0.479592	0.399996	0.0823998	2.59967e-06
QTS000002	QTD000026	BLUEPRINT	neutrophil	CL_0000775	neutrophil	naive	196	ENSG00000169609	ENSG00000169609	rs4842935	15	82971515	A	G	0.244898	0.587304	0.0883205	3.35761e-10
QTS000002	QTD000026	BLUEPRINT	neutrophil	CL_0000775	neutrophil	naive	196	ENSG00000169609	ENSG00000169609	rs79927613	15	83011567	G	A	0.0153061	-1.81058	0.322504	7.32419e-08
QTS000002	QTD000026	BLUEPRINT	neutrophil	CL_0000775	neutrophil	naive	196	ENSG00000169609	ENSG00000169609	rs9806642	15	82745197	G	C	0.252551	-0.456984	0.0940651	2.55551e-06
QTS000002	QTD000026	BLUEPRINT	neutrophil	CL_0000775	neutrophil	naive	196	ENSG00000169612	ENSG00000169612	rs79233812	15	82854820	G	A	0.0153061	-1.19767	0.246939	2.64981e-06
QTS000002	QTD000026	BLUEPRINT	neutrophil	CL_0000775	neutrophil	naive	196	ENSG00000169857	ENSG00000169857	rs28667556	15	34083045	G	A	0.627551	-0.506701	0.0775401	6.27088e-10
QTS000002	QTD000026	BLUEPRINT	neutrophil	CL_0000775	neutrophil	naive	196	ENSG00000171262	ENSG00000171262	rs34633205	15	38069818	C	T	0.0765306	-0.743254	0.157362	4.64149e-06
QTS000002	QTD000026	BLUEPRINT	neutrophil	CL_0000775	neutrophil	naive	196	ENSG00000172349	ENSG00000172349	rs3848180	15	81304249	T	G	0.487245	0.274226	0.0534258	7.31887e-07
QTS000002	QTD000026	BLUEPRINT	neutrophil	CL_0000775	neutrophil	naive	196	ENSG00000172575	ENSG00000172575	rs12901075	15	38066936	C	A	0.0765306	-0.889664	0.173379	7.36991e-07
QTS000002	QTD000026	BLUEPRINT	neutrophil	CL_0000775	neutrophil	naive	196	ENSG00000174442	ENSG00000174442	rs75476102	15	66365053	A	T	0.158163	0.495145	0.11345	2.13854e-05
QTS000002	QTD000026	BLUEPRINT	neutrophil	CL_0000775	neutrophil	naive	196	ENSG00000174485	ENSG00000174485	rs7496362	15	65466536	C	G	0.377551	0.65771	0.0795379	2.82836e-14
QTS000002	QTD000026	BLUEPRINT	neutrophil	CL_0000775	neutrophil	naive	196	ENSG00000176463	ENSG00000176463	rs4417531	15	91864897	C	T	0.244898	-0.79965	0.0633538	1.31654e-26
QTS000002	QTD000026	BLUEPRINT	neutrophil	CL_0000775	neutrophil	naive	196	ENSG00000178741	ENSG00000178741	rs1869959	15	74854991	A	C	0.719388	0.410893	0.0783429	4.33724e-07
QTS000002	QTD000026	BLUEPRINT	neutrophil	CL_0000775	neutrophil	naive	196	ENSG00000181026	ENSG00000181026	rs146743950	15	88636089	G	A	0.0204082	1.29814	0.262304	1.699e-06
QTS000002	QTD000026	BLUEPRINT	neutrophil	CL_0000775	neutrophil	naive	196	ENSG00000182405	ENSG00000182405	rs139553577	15	33995986	C	T	0.0255102	1.3241	0.249415	3.2046e-07
QTS000002	QTD000026	BLUEPRINT	neutrophil	CL_0000775	neutrophil	naive	196	ENSG00000182405	ENSG00000182405	rs1436923	15	34102072	C	A	0.905612	-1.2902	0.0887728	3.2329e-32
QTS000002	QTD000026	BLUEPRINT	neutrophil	CL_0000775	neutrophil	naive	196	ENSG00000182405	ENSG00000182405	rs183928505	15	33918510	A	G	0.0306122	1.19554	0.226121	3.55153e-07
QTS000002	QTD000026	BLUEPRINT	neutrophil	CL_0000775	neutrophil	naive	196	ENSG00000182768	ENSG00000182768	rs6496649	15	90306286	T	G	0.487245	0.356271	0.0741451	3.23666e-06
QTS000002	QTD000026	BLUEPRINT	neutrophil	CL_0000775	neutrophil	naive	196	ENSG00000184056	ENSG00000184056	rs11073964	15	91000531	C	T	0.431122	-0.666123	0.0709991	2.71703e-17
QTS000002	QTD000026	BLUEPRINT	neutrophil	CL_0000775	neutrophil	naive	196	ENSG00000184277	ENSG00000184277	rs62027617	15	101700566	A	G	0.25	0.755517	0.0640873	3.60706e-24
QTS000002	QTD000026	BLUEPRINT	neutrophil	CL_0000775	neutrophil	naive	196	ENSG00000184508	ENSG00000184508	rs1550636	15	90934231	A	G	0.362245	0.535963	0.0837085	1.27419e-09
QTS000002	QTD000026	BLUEPRINT	neutrophil	CL_0000775	neutrophil	naive	196	ENSG00000185033	ENSG00000185033	rs8031100	15	90216942	C	G	0.318878	0.305678	0.0578476	3.60179e-07
QTS000002	QTD000026	BLUEPRINT	neutrophil	CL_0000775	neutrophil	naive	196	ENSG00000185043	ENSG00000185043	rs16944155	15	90307611	G	A	0.135204	-0.80771	0.10618	1.47959e-12
QTS000002	QTD000026	BLUEPRINT	neutrophil	CL_0000775	neutrophil	naive	196	ENSG00000185043	ENSG00000185043	rs77431702	15	90345431	G	C	0.168367	0.661336	0.107799	5.23342e-09
QTS000002	QTD000026	BLUEPRINT	neutrophil	CL_0000775	neutrophil	naive	196	ENSG00000185043	ENSG00000185043	rs8041338	15	90232681	C	T	0.461735	0.968012	0.052118	8.62003e-44
QTS000002	QTD000026	BLUEPRINT	neutrophil	CL_0000775	neutrophil	naive	196	ENSG00000185442	ENSG00000185442	rs4072159	15	92772898	T	C	0.392857	-0.540997	0.0916154	1.70727e-08
QTS000002	QTD000026	BLUEPRINT	neutrophil	CL_0000775	neutrophil	naive	196	ENSG00000185880	ENSG00000185880	rs7166053	15	44753722	T	A	0.102041	-0.548302	0.0834355	5.13608e-10
QTS000002	QTD000026	BLUEPRINT	neutrophil	CL_0000775	neutrophil	naive	196	ENSG00000187446	ENSG00000187446	rs7179966	15	41160135	A	G	0.408163	-0.37642	0.0749684	1.22443e-06
QTS000002	QTD000026	BLUEPRINT	neutrophil	CL_0000775	neutrophil	naive	196	ENSG00000197361	ENSG00000197361	rs7169570	15	63684934	A	G	0.887755	0.51684	0.114975	1.23776e-05
QTS000002	QTD000026	BLUEPRINT	neutrophil	CL_0000775	neutrophil	naive	196	ENSG00000197535	ENSG00000197535	rs752864	15	52339794	G	A	0.540816	0.40235	0.0836046	3.1309e-06
QTS000002	QTD000026	BLUEPRINT	neutrophil	CL_0000775	neutrophil	naive	196	ENSG00000197696	ENSG00000197696	rs72750868	15	84643606	T	C	0.0841837	0.639587	0.147869	2.51269e-05
QTS000002	QTD000026	BLUEPRINT	neutrophil	CL_0000775	neutrophil	naive	196	ENSG00000214013	ENSG00000214013	rs776718	15	42108380	G	C	0.313776	0.454431	0.10133	1.29418e-05
QTS000002	QTD000026	BLUEPRINT	neutrophil	CL_0000775	neutrophil	naive	196	ENSG00000215252	ENSG00000215252	rs8026549	15	34589396	C	T	0.27551	-0.822793	0.086566	1.23994e-17
QTS000002	QTD000026	BLUEPRINT	neutrophil	CL_0000775	neutrophil	naive	196	ENSG00000225973	ENSG00000225973	rs28799296	15	55305213	T	C	0.326531	-0.377149	0.0748788	1.13938e-06
QTS000002	QTD000026	BLUEPRINT	neutrophil	CL_0000775	neutrophil	naive	196	ENSG00000229474	ENSG00000229474	rs2255235	15	44711166	T	G	0.90051	0.542075	0.110185	1.93955e-06
QTS000002	QTD000026	BLUEPRINT	neutrophil	CL_0000775	neutrophil	naive	196	ENSG00000232653	ENSG00000232653	rs10444845	15	32520653	T	C	0.576531	0.49833	0.0906186	1.28479e-07
QTS000002	QTD000026	BLUEPRINT	neutrophil	CL_0000775	neutrophil	naive	196	ENSG00000232653	ENSG00000232653	rs11637626	15	32518220	G	A	0.234694	0.558743	0.106458	4.2628e-07
QTS000002	QTD000026	BLUEPRINT	neutrophil	CL_0000775	neutrophil	naive	196	ENSG00000232653	ENSG00000232653	rs62003027	15	32517880	T	C	0.17602	-0.842191	0.102828	4.56706e-14
QTS000002	QTD000026	BLUEPRINT	neutrophil	CL_0000775	neutrophil	naive	196	ENSG00000241839	ENSG00000241839	rs1719288	15	64841169	T	C	0.40051	0.928287	0.0667826	2.32479e-30
QTS000002	QTD000026	BLUEPRINT	neutrophil	CL_0000775	neutrophil	naive	196	ENSG00000242498	ENSG00000242498	rs11629791	15	89905903	A	G	0.72449	-0.684317	0.10504	6.98111e-10
QTS000002	QTD000026	BLUEPRINT	neutrophil	CL_0000775	neutrophil	naive	196	ENSG00000242498	ENSG00000242498	rs1256839	15	89911525	G	C	0.803571	1.17528	0.0872313	4.16899e-29
QTS000002	QTD000026	BLUEPRINT	neutrophil	CL_0000775	neutrophil	naive	196	ENSG00000242498	ENSG00000242498	rs12914491	15	89930025	C	T	0.0867347	-1.03209	0.148298	6.05125e-11
QTS000002	QTD000026	BLUEPRINT	neutrophil	CL_0000775	neutrophil	naive	196	ENSG00000244879	ENSG00000244879	rs12440601	15	50357404	G	T	0.380102	1.15904	0.0571088	1.64263e-48
QTS000002	QTD000026	BLUEPRINT	neutrophil	CL_0000775	neutrophil	naive	196	ENSG00000247556	ENSG00000247556	rs7180418	15	41337304	A	C	0.311224	0.636914	0.0609743	2.74689e-20
QTS000002	QTD000026	BLUEPRINT	neutrophil	CL_0000775	neutrophil	naive	196	ENSG00000258476	ENSG00000258476	rs71395744	15	93859992	G	A	0.147959	1.1441	0.0959989	1.51577e-24
QTS000002	QTD000026	BLUEPRINT	neutrophil	CL_0000775	neutrophil	naive	196	ENSG00000258785	ENSG00000258785	rs79196620	15	93879263	T	C	0.17602	1.30622	0.0835696	2.05764e-35
QTS000002	QTD000026	BLUEPRINT	neutrophil	CL_0000775	neutrophil	naive	196	ENSG00000258831	ENSG00000258831	rs71395744	15	93859992	G	A	0.147959	1.27013	0.09221	5.43932e-30
QTS000002	QTD000026	BLUEPRINT	neutrophil	CL_0000775	neutrophil	naive	196	ENSG00000258954	ENSG00000258954	rs73523611	15	91470094	A	G	0.22449	0.700214	0.104421	2.47129e-10
QTS000002	QTD000026	BLUEPRINT	neutrophil	CL_0000775	neutrophil	naive	196	ENSG00000259182	ENSG00000259182	rs60161668	15	101192478	A	C	0.0994898	-0.756451	0.150466	1.18942e-06
QTS000002	QTD000026	BLUEPRINT	neutrophil	CL_0000775	neutrophil	naive	196	ENSG00000259225	ENSG00000259225	rs34633205	15	38069818	C	T	0.0765306	-1.21291	0.158634	1.17727e-12
QTS000002	QTD000026	BLUEPRINT	neutrophil	CL_0000775	neutrophil	naive	196	ENSG00000259268	ENSG00000259268	rs1106711	15	63464153	T	G	0.318878	-0.613372	0.0819843	3.07596e-12
QTS000002	QTD000026	BLUEPRINT	neutrophil	CL_0000775	neutrophil	naive	196	ENSG00000259293	ENSG00000259293	rs10152372	15	58474237	G	A	0.727041	-0.472814	0.0855754	1.13262e-07
QTS000002	QTD000026	BLUEPRINT	neutrophil	CL_0000775	neutrophil	naive	196	ENSG00000259330	ENSG00000259330	rs530747744	15	39674154	A	G	0.0280612	1.01913	0.23646	2.67664e-05
QTS000002	QTD000026	BLUEPRINT	neutrophil	CL_0000775	neutrophil	naive	196	ENSG00000259376	ENSG00000259376	rs36082322	15	101209436	T	C	0.0994898	-0.956243	0.160218	1.23612e-08
QTS000002	QTD000026	BLUEPRINT	neutrophil	CL_0000775	neutrophil	naive	196	ENSG00000259377	ENSG00000259377	rs8040975	15	51757184	C	G	0.431122	0.49768	0.0688338	1.30978e-11
QTS000002	QTD000026	BLUEPRINT	neutrophil	CL_0000775	neutrophil	naive	196	ENSG00000259410	ENSG00000259410	rs62016776	15	67850380	A	G	0.232143	-0.498827	0.11351	1.88757e-05
QTS000002	QTD000026	BLUEPRINT	neutrophil	CL_0000775	neutrophil	naive	196	ENSG00000259418	ENSG00000259418	rs10518960	15	45042631	C	T	0.0331633	1.43905	0.244015	1.77548e-08
QTS000002	QTD000026	BLUEPRINT	neutrophil	CL_0000775	neutrophil	naive	196	ENSG00000259448	ENSG00000259448	rs55884020	15	30807409	G	A	0.0153061	2.22691	0.319881	5.9809e-11
QTS000002	QTD000026	BLUEPRINT	neutrophil	CL_0000775	neutrophil	naive	196	ENSG00000259475	ENSG00000259475	rs8034284	15	98953019	C	T	0.433673	-0.522259	0.095464	1.47489e-07
QTS000002	QTD000026	BLUEPRINT	neutrophil	CL_0000775	neutrophil	naive	196	ENSG00000259488	ENSG00000259488	rs2413891	15	48313380	A	G	0.80102	-1.45725	0.086537	6.75607e-39
QTS000002	QTD000026	BLUEPRINT	neutrophil	CL_0000775	neutrophil	naive	196	ENSG00000259488	ENSG00000259488	rs36085735	15	48376880	G	A	0.0612245	0.927325	0.186668	1.56033e-06
QTS000002	QTD000026	BLUEPRINT	neutrophil	CL_0000775	neutrophil	naive	196	ENSG00000259488	ENSG00000259488	rs79040993	15	48309949	G	T	0.193878	1.50586	0.0706695	3.23518e-51
QTS000002	QTD000026	BLUEPRINT	neutrophil	CL_0000775	neutrophil	naive	196	ENSG00000259642	ENSG00000259642	rs4779084	15	79449661	C	A	0.747449	0.448601	0.0827428	1.86935e-07
QTS000002	QTD000026	BLUEPRINT	neutrophil	CL_0000775	neutrophil	naive	196	ENSG00000259652	ENSG00000259652	rs33931897	15	77064970	G	C	0.369898	0.991725	0.0681277	2.76538e-32
QTS000002	QTD000026	BLUEPRINT	neutrophil	CL_0000775	neutrophil	naive	196	ENSG00000259704	ENSG00000259704	rs116325325	15	90846709	T	C	0.135204	-0.591896	0.126724	5.83415e-06
QTS000002	QTD000026	BLUEPRINT	neutrophil	CL_0000775	neutrophil	naive	196	ENSG00000259704	ENSG00000259704	rs16944923	15	90840536	G	C	0.147959	0.647698	0.127095	8.67172e-07
QTS000002	QTD000026	BLUEPRINT	neutrophil	CL_0000775	neutrophil	naive	196	ENSG00000259704	ENSG00000259704	rs2532101	15	90839685	G	A	0.387755	-0.699799	0.0911863	9.95982e-13
QTS000002	QTD000026	BLUEPRINT	neutrophil	CL_0000775	neutrophil	naive	196	ENSG00000259704	ENSG00000259704	rs372088	15	90821939	T	C	0.668367	0.533668	0.0870468	5.34501e-09
QTS000002	QTD000026	BLUEPRINT	neutrophil	CL_0000775	neutrophil	naive	196	ENSG00000259704	ENSG00000259704	rs4932368	15	90838687	G	A	0.0969388	-0.798403	0.143135	8.74812e-08
QTS000002	QTD000026	BLUEPRINT	neutrophil	CL_0000775	neutrophil	naive	196	ENSG00000259736	ENSG00000259736	rs11073953	15	90810354	C	T	0.346939	0.457133	0.100497	9.86301e-06
QTS000002	QTD000026	BLUEPRINT	neutrophil	CL_0000775	neutrophil	naive	196	ENSG00000259755	ENSG00000259755	rs36082322	15	101209436	T	C	0.0994898	-0.838224	0.149183	7.15806e-08
QTS000002	QTD000026	BLUEPRINT	neutrophil	CL_0000775	neutrophil	naive	196	ENSG00000260007	ENSG00000260007	rs12148307	15	68249867	G	C	0.561224	0.936545	0.0729164	2.93484e-27
QTS000002	QTD000026	BLUEPRINT	neutrophil	CL_0000775	neutrophil	naive	196	ENSG00000260007	ENSG00000260007	rs12912832	15	68342198	G	A	0.153061	0.564916	0.123694	9.12098e-06
QTS000002	QTD000026	BLUEPRINT	neutrophil	CL_0000775	neutrophil	naive	196	ENSG00000260007	ENSG00000260007	rs1913303	15	67996718	T	C	0.497449	-0.414204	0.0888617	6.08064e-06
QTS000002	QTD000026	BLUEPRINT	neutrophil	CL_0000775	neutrophil	naive	196	ENSG00000260123	ENSG00000260123	rs293365	15	89070777	T	A	0.540816	0.64882	0.0878052	5.25025e-12
QTS000002	QTD000026	BLUEPRINT	neutrophil	CL_0000775	neutrophil	naive	196	ENSG00000260274	ENSG00000260274	rs113978196	15	75624624	G	A	0.219388	-0.426776	0.0847989	1.16033e-06
QTS000002	QTD000026	BLUEPRINT	neutrophil	CL_0000775	neutrophil	naive	196	ENSG00000261064	ENSG00000261064	rs4539568	15	32609864	G	T	0.415816	-0.530117	0.0893613	1.4865e-08
QTS000002	QTD000026	BLUEPRINT	neutrophil	CL_0000775	neutrophil	naive	196	ENSG00000261064	ENSG00000261064	rs4780028	15	32627411	G	A	0.140306	0.618331	0.134997	8.61749e-06
QTS000002	QTD000026	BLUEPRINT	neutrophil	CL_0000775	neutrophil	naive	196	ENSG00000261064	ENSG00000261064	rs4780031	15	32645856	T	C	0.403061	-0.451805	0.0942297	3.38809e-06
QTS000002	QTD000026	BLUEPRINT	neutrophil	CL_0000775	neutrophil	naive	196	ENSG00000261351	ENSG00000261351	rs116897680	15	66358571	A	G	0.0765306	0.687679	0.148767	7.1882e-06
QTS000002	QTD000026	BLUEPRINT	neutrophil	CL_0000775	neutrophil	naive	196	ENSG00000261441	ENSG00000261441	rs1054875	15	89335895	A	T	0.369898	0.529045	0.0991078	2.78889e-07
QTS000002	QTD000026	BLUEPRINT	neutrophil	CL_0000775	neutrophil	naive	196	ENSG00000261544	ENSG00000261544	rs28687655	15	65715634	A	T	0.252551	0.471965	0.0846214	8.77295e-08
QTS000002	QTD000026	BLUEPRINT	neutrophil	CL_0000775	neutrophil	naive	196	ENSG00000265967	ENSG00000265967	rs2679120	15	65205058	C	G	0.665816	0.421444	0.0961296	1.97117e-05
QTS000002	QTD000026	BLUEPRINT	neutrophil	CL_0000775	neutrophil	naive	196	ENSG00000270055	ENSG00000270055	rs72714666	15	31200023	T	C	0.0306122	-1.29787	0.246002	3.74647e-07
QTS000002	QTD000026	BLUEPRINT	neutrophil	CL_0000775	neutrophil	naive	196	ENSG00000270127	ENSG00000270127	rs36053285	15	100574435	T	C	0.420918	-1.0956	0.0562166	2.5556e-46
QTS000002	QTD000026	BLUEPRINT	neutrophil	CL_0000775	neutrophil	naive	196	ENSG00000273855	ENSG00000273855	rs3784399	15	40306093	C	T	0.280612	-0.876936	0.0937154	3.1806e-17
QTS000002	QTD000026	BLUEPRINT	neutrophil	CL_0000775	neutrophil	naive	196	ENSG00000274765	ENSG00000274765	rs17819096	15	55366450	G	T	0.364796	-0.337622	0.0729259	6.97037e-06
QTS000002	QTD000026	BLUEPRINT	neutrophil	CL_0000775	neutrophil	naive	196	ENSG00000275638	ENSG00000275638	rs2414883	15	65659459	C	A	0.181122	0.581561	0.109378	3.08312e-07
QTS000002	QTD000026	BLUEPRINT	neutrophil	CL_0000775	neutrophil	naive	196	ENSG00000276651	ENSG00000276651	rs56369308	15	63500058	T	C	0.369898	0.351041	0.0755775	6.52944e-06
QTS000002	QTD000026	BLUEPRINT	neutrophil	CL_0000775	neutrophil	naive	196	ENSG00000277548	ENSG00000277548	rs11071182	15	55352478	A	G	0.859694	-0.587642	0.0972527	8.44986e-09
QTS000002	QTD000026	BLUEPRINT	neutrophil	CL_0000775	neutrophil	naive	196	ENSG00000278090	ENSG00000278090	rs60118710	15	98952142	G	C	0.318878	-0.542851	0.0973424	8.80116e-08
QTS000002	QTD000026	BLUEPRINT	neutrophil	CL_0000775	neutrophil	naive	196	ENSG00000279145	ENSG00000279145	rs73409853	15	55210483	A	T	0.227041	0.882176	0.0677008	8.32186e-28
QTS000002	QTD000026	BLUEPRINT	neutrophil	CL_0000775	neutrophil	naive	196	ENSG00000281183	ENSG00000281183	rs140457822	15	73612533	C	T	0.0714286	-0.539476	0.117081	7.66201e-06
QTS000002	QTD000026	BLUEPRINT	neutrophil	CL_0000775	neutrophil	naive	196	ENSG00000285667	ENSG00000285667	rs8041103	15	84683421	A	T	0.339286	-0.478408	0.0829385	3.40661e-08
QTS000002	QTD000026	BLUEPRINT	neutrophil	CL_0000775	neutrophil	naive	196	ENSG00000286488	ENSG00000286488	rs35374001	15	81316011	C	T	0.122449	-0.432705	0.0755889	4.23988e-08
QTS000002	QTD000026	BLUEPRINT	neutrophil	CL_0000775	neutrophil	naive	196	ENSG00000286733	ENSG00000286733	rs7171669	15	101606936	G	A	0.32398	-0.351621	0.0720523	2.31687e-06
QTS000002	QTD000026	BLUEPRINT	neutrophil	CL_0000775	neutrophil	naive	196	ENSG00000286813	ENSG00000286813	rs57141546	15	79921949	C	T	0.34949	-0.341833	0.0722976	4.54206e-06
QTS000002	QTD000026	BLUEPRINT	neutrophil	CL_0000775	neutrophil	naive	196	ENSG00000286817	ENSG00000286817	rs28847707	15	82742841	G	A	0.186224	-0.788963	0.103901	1.60228e-12
QTS000002	QTD000026	BLUEPRINT	neutrophil	CL_0000775	neutrophil	naive	196	ENSG00000286872	ENSG00000286872	rs62010205	15	83108623	T	C	0.122449	-1.12039	0.0935237	9.99642e-25
QTS000002	QTD000026	BLUEPRINT	neutrophil	CL_0000775	neutrophil	naive	196	ENSG00000287892	ENSG00000287892	rs36082322	15	101209436	T	C	0.0994898	-0.708133	0.128736	1.27555e-07
QTS000002	QTD000026	BLUEPRINT	neutrophil	CL_0000775	neutrophil	naive	196	ENSG00000288901	ENSG00000288901	rs56262544	15	75087130	A	G	0.298469	0.433201	0.0980751	1.71884e-05
QTS000002	QTD000026	BLUEPRINT	neutrophil	CL_0000775	neutrophil	naive	196	ENSG00000289017	ENSG00000289017	rs7181117	15	93147991	A	G	0.158163	-0.335033	0.0758878	1.73458e-05
QTS000002	QTD000026	BLUEPRINT	neutrophil	CL_0000775	neutrophil	naive	196	ENSG00000005194	ENSG00000005194	rs184401	16	57472889	C	T	0.780612	0.631074	0.0910294	7.03589e-11
QTS000002	QTD000026	BLUEPRINT	neutrophil	CL_0000775	neutrophil	naive	196	ENSG00000005844	ENSG00000005844	rs2073918	16	30504827	C	G	0.0943878	-0.772131	0.15199	9.33625e-07
QTS000002	QTD000026	BLUEPRINT	neutrophil	CL_0000775	neutrophil	naive	196	ENSG00000006007	ENSG00000006007	rs11860778	16	19507623	G	A	0.0892857	-1.0253	0.1282	1.45882e-13
QTS000002	QTD000026	BLUEPRINT	neutrophil	CL_0000775	neutrophil	naive	196	ENSG00000006007	ENSG00000006007	rs143452172	16	19657193	C	T	0.0280612	-1.18015	0.244541	2.94946e-06
QTS000002	QTD000026	BLUEPRINT	neutrophil	CL_0000775	neutrophil	naive	196	ENSG00000006007	ENSG00000006007	rs150361686	16	20130523	C	T	0.0153061	-1.6404	0.344556	3.9334e-06
QTS000002	QTD000026	BLUEPRINT	neutrophil	CL_0000775	neutrophil	naive	196	ENSG00000006007	ENSG00000006007	rs2010127	16	19430983	T	C	0.831633	-0.814572	0.0966689	1.08187e-14
QTS000002	QTD000026	BLUEPRINT	neutrophil	CL_0000775	neutrophil	naive	196	ENSG00000006007	ENSG00000006007	rs34899222	16	19889977	C	T	0.0510204	-0.901196	0.173335	5.3737e-07
QTS000002	QTD000026	BLUEPRINT	neutrophil	CL_0000775	neutrophil	naive	196	ENSG00000006194	ENSG00000006194	rs56121650	16	4121259	G	A	0.117347	-0.492677	0.112249	1.9303e-05
QTS000002	QTD000026	BLUEPRINT	neutrophil	CL_0000775	neutrophil	naive	196	ENSG00000007392	ENSG00000007392	rs7189326	16	263407	A	G	0.211735	-0.25416	0.0560693	1.05472e-05
QTS000002	QTD000026	BLUEPRINT	neutrophil	CL_0000775	neutrophil	naive	196	ENSG00000008516	ENSG00000008516	rs117271496	16	3055806	G	A	0.0433673	2.11867	0.165246	3.42287e-27
QTS000002	QTD000026	BLUEPRINT	neutrophil	CL_0000775	neutrophil	naive	196	ENSG00000010539	ENSG00000010539	rs6501166	16	3263726	G	C	0.558673	0.507855	0.0676606	2.66998e-12
QTS000002	QTD000026	BLUEPRINT	neutrophil	CL_0000775	neutrophil	naive	196	ENSG00000039523	ENSG00000039523	rs78111165	16	67546879	G	C	0.0714286	-0.646851	0.127649	9.89924e-07
QTS000002	QTD000026	BLUEPRINT	neutrophil	CL_0000775	neutrophil	naive	196	ENSG00000051108	ENSG00000051108	rs618099	16	56578424	A	C	0.119898	-0.490221	0.104018	4.85624e-06
QTS000002	QTD000026	BLUEPRINT	neutrophil	CL_0000775	neutrophil	naive	196	ENSG00000051523	ENSG00000051523	rs3794624	16	88650666	G	A	0.362245	-0.391307	0.0835129	5.46982e-06
QTS000002	QTD000026	BLUEPRINT	neutrophil	CL_0000775	neutrophil	naive	196	ENSG00000064270	ENSG00000064270	rs7350833	16	84380558	G	C	0.280612	1.1514	0.0767996	1.47816e-33
QTS000002	QTD000026	BLUEPRINT	neutrophil	CL_0000775	neutrophil	naive	196	ENSG00000065457	ENSG00000065457	rs2472202	16	75548705	T	C	0.270408	0.565096	0.0916594	4.46868e-09
QTS000002	QTD000026	BLUEPRINT	neutrophil	CL_0000775	neutrophil	naive	196	ENSG00000069329	ENSG00000069329	rs4967602	16	46890140	T	C	0.862245	-0.633158	0.133735	4.41859e-06
QTS000002	QTD000026	BLUEPRINT	neutrophil	CL_0000775	neutrophil	naive	196	ENSG00000072736	ENSG00000072736	rs7188085	16	68079970	A	G	0.137755	0.855487	0.104639	4.99139e-14
QTS000002	QTD000026	BLUEPRINT	neutrophil	CL_0000775	neutrophil	naive	196	ENSG00000072864	ENSG00000072864	rs16967494	16	15727006	C	T	0.27551	0.533973	0.0671047	1.85776e-13
QTS000002	QTD000026	BLUEPRINT	neutrophil	CL_0000775	neutrophil	naive	196	ENSG00000074071	ENSG00000074071	rs62012792	16	1479789	A	G	0.0382653	-0.817911	0.185113	1.70868e-05
QTS000002	QTD000026	BLUEPRINT	neutrophil	CL_0000775	neutrophil	naive	196	ENSG00000085644	ENSG00000085644	rs2238379	16	3143460	G	A	0.408163	-0.589687	0.0736805	1.41029e-13
QTS000002	QTD000026	BLUEPRINT	neutrophil	CL_0000775	neutrophil	naive	196	ENSG00000086504	ENSG00000086504	rs1573735	16	373696	C	T	0.607143	-0.38595	0.0853131	1.09608e-05
QTS000002	QTD000026	BLUEPRINT	neutrophil	CL_0000775	neutrophil	naive	196	ENSG00000087253	ENSG00000087253	rs8049098	16	55566350	T	G	0.535714	-0.480634	0.079097	7.08513e-09
QTS000002	QTD000026	BLUEPRINT	neutrophil	CL_0000775	neutrophil	naive	196	ENSG00000089486	ENSG00000089486	rs2058811	16	4525161	C	T	0.696429	0.512956	0.0801054	1.26893e-09
QTS000002	QTD000026	BLUEPRINT	neutrophil	CL_0000775	neutrophil	naive	196	ENSG00000090238	ENSG00000090238	rs12444415	16	30107024	T	C	0.505102	0.713497	0.0723411	1.23314e-18
QTS000002	QTD000026	BLUEPRINT	neutrophil	CL_0000775	neutrophil	naive	196	ENSG00000090863	ENSG00000090863	rs11862508	16	74564790	T	C	0.178571	0.536867	0.0947306	5.63216e-08
QTS000002	QTD000026	BLUEPRINT	neutrophil	CL_0000775	neutrophil	naive	196	ENSG00000100726	ENSG00000100726	rs2667676	16	1489191	A	G	0.380102	0.557158	0.0990309	6.90403e-08
QTS000002	QTD000026	BLUEPRINT	neutrophil	CL_0000775	neutrophil	naive	196	ENSG00000102886	ENSG00000102886	rs9931927	16	30130592	G	A	0.367347	0.658882	0.0771463	5.35704e-15
QTS000002	QTD000026	BLUEPRINT	neutrophil	CL_0000775	neutrophil	naive	196	ENSG00000102890	ENSG00000102890	rs138226610	16	67509560	C	T	0.0382653	0.967617	0.216314	1.35817e-05
QTS000002	QTD000026	BLUEPRINT	neutrophil	CL_0000775	neutrophil	naive	196	ENSG00000102910	ENSG00000102910	rs8053839	16	48356601	G	T	0.591837	0.815421	0.0755038	2.65424e-21
QTS000002	QTD000026	BLUEPRINT	neutrophil	CL_0000775	neutrophil	naive	196	ENSG00000102931	ENSG00000102931	rs11076182	16	57269590	C	T	0.505102	-0.365319	0.0778359	5.28566e-06
QTS000002	QTD000026	BLUEPRINT	neutrophil	CL_0000775	neutrophil	naive	196	ENSG00000102977	ENSG00000102977	rs7191281	16	67621230	T	C	0.153061	-0.701243	0.119379	1.99814e-08
QTS000002	QTD000026	BLUEPRINT	neutrophil	CL_0000775	neutrophil	naive	196	ENSG00000102978	ENSG00000102978	rs1790650	16	57477157	A	G	0.619898	-0.464314	0.0971122	3.5965e-06
QTS000002	QTD000026	BLUEPRINT	neutrophil	CL_0000775	neutrophil	naive	196	ENSG00000103018	ENSG00000103018	rs60090366	16	69467444	A	G	0.0561224	0.924668	0.189484	2.31851e-06
QTS000002	QTD000026	BLUEPRINT	neutrophil	CL_0000775	neutrophil	naive	196	ENSG00000103018	ENSG00000103018	rs6499225	16	69450627	G	C	0.380102	0.906824	0.0582647	3.20852e-35
QTS000002	QTD000026	BLUEPRINT	neutrophil	CL_0000775	neutrophil	naive	196	ENSG00000103018	ENSG00000103018	rs71397977	16	69489584	C	T	0.147959	-0.723413	0.117291	4.41087e-09
QTS000002	QTD000026	BLUEPRINT	neutrophil	CL_0000775	neutrophil	naive	196	ENSG00000103051	ENSG00000103051	rs8064013	16	70493122	A	G	0.375	0.857355	0.0589277	2.91018e-32
QTS000002	QTD000026	BLUEPRINT	neutrophil	CL_0000775	neutrophil	naive	196	ENSG00000103061	ENSG00000103061	rs3961283	16	68283733	G	A	0.704082	0.33633	0.0777517	2.50908e-05
QTS000002	QTD000026	BLUEPRINT	neutrophil	CL_0000775	neutrophil	naive	196	ENSG00000103064	ENSG00000103064	rs2863979	16	68297987	G	A	0.69898	1.17143	0.0560902	4.31533e-50
QTS000002	QTD000026	BLUEPRINT	neutrophil	CL_0000775	neutrophil	naive	196	ENSG00000103066	ENSG00000103066	rs8182201	16	68057247	T	G	0.19898	0.463514	0.105612	1.93289e-05
QTS000002	QTD000026	BLUEPRINT	neutrophil	CL_0000775	neutrophil	naive	196	ENSG00000103091	ENSG00000103091	rs62061437	16	74998033	G	T	0.326531	1.07291	0.0592618	1.761e-42
QTS000002	QTD000026	BLUEPRINT	neutrophil	CL_0000775	neutrophil	naive	196	ENSG00000103121	ENSG00000103121	rs11642090	16	81696977	T	C	0.382653	0.338181	0.0761115	1.54048e-05
QTS000002	QTD000026	BLUEPRINT	neutrophil	CL_0000775	neutrophil	naive	196	ENSG00000103126	ENSG00000103126	rs71378512	16	360178	G	A	0.0663265	1.24379	0.163715	1.56611e-12
QTS000002	QTD000026	BLUEPRINT	neutrophil	CL_0000775	neutrophil	naive	196	ENSG00000103152	ENSG00000103152	rs2858048	16	72212	C	G	0.895408	0.610982	0.133658	8.95865e-06
QTS000002	QTD000026	BLUEPRINT	neutrophil	CL_0000775	neutrophil	naive	196	ENSG00000103194	ENSG00000103194	rs2303231	16	84775016	T	G	0.0153061	-1.99749	0.301639	3.90264e-10
QTS000002	QTD000026	BLUEPRINT	neutrophil	CL_0000775	neutrophil	naive	196	ENSG00000103196	ENSG00000103196	rs12921670	16	84805155	G	A	0.252551	0.658185	0.104564	2.26383e-09
QTS000002	QTD000026	BLUEPRINT	neutrophil	CL_0000775	neutrophil	naive	196	ENSG00000103196	ENSG00000103196	rs4783099	16	84907723	C	T	0.318878	-0.582308	0.095646	6.67053e-09
QTS000002	QTD000026	BLUEPRINT	neutrophil	CL_0000775	neutrophil	naive	196	ENSG00000103196	ENSG00000103196	rs8057431	16	84806348	C	A	0.755102	0.896947	0.0883651	1.90025e-19
QTS000002	QTD000026	BLUEPRINT	neutrophil	CL_0000775	neutrophil	naive	196	ENSG00000103202	ENSG00000103202	rs11640313	16	368462	C	G	0.566327	0.595385	0.0837953	2.66534e-11
QTS000002	QTD000026	BLUEPRINT	neutrophil	CL_0000775	neutrophil	naive	196	ENSG00000103202	ENSG00000103202	rs118100148	16	342392	C	G	0.0969388	0.887226	0.144739	5.37284e-09
QTS000002	QTD000026	BLUEPRINT	neutrophil	CL_0000775	neutrophil	naive	196	ENSG00000103202	ENSG00000103202	rs183143136	16	412963	C	T	0.0433673	1.22686	0.236214	5.50885e-07
QTS000002	QTD000026	BLUEPRINT	neutrophil	CL_0000775	neutrophil	naive	196	ENSG00000103202	ENSG00000103202	rs450669	16	296046	A	G	0.405612	-0.543288	0.102891	3.66955e-07
QTS000002	QTD000026	BLUEPRINT	neutrophil	CL_0000775	neutrophil	naive	196	ENSG00000103202	ENSG00000103202	rs6600214	16	394814	C	T	0.334184	1.09918	0.0713698	9.52805e-35
QTS000002	QTD000026	BLUEPRINT	neutrophil	CL_0000775	neutrophil	naive	196	ENSG00000103202	ENSG00000103202	rs8050450	16	492029	C	T	0.788265	-0.621288	0.117716	3.71112e-07
QTS000002	QTD000026	BLUEPRINT	neutrophil	CL_0000775	neutrophil	naive	196	ENSG00000103222	ENSG00000103222	rs504348	16	15949317	C	G	0.82398	1.06486	0.0929972	3.48493e-23
QTS000002	QTD000026	BLUEPRINT	neutrophil	CL_0000775	neutrophil	naive	196	ENSG00000103245	ENSG00000103245	rs2071952	16	733173	T	C	0.237245	0.847973	0.0947246	4.13985e-16
QTS000002	QTD000026	BLUEPRINT	neutrophil	CL_0000775	neutrophil	naive	196	ENSG00000103269	ENSG00000103269	rs11865749	16	667971	C	G	0.413265	0.503638	0.0905969	9.59425e-08
QTS000002	QTD000026	BLUEPRINT	neutrophil	CL_0000775	neutrophil	naive	196	ENSG00000103275	ENSG00000103275	rs8046527	16	1319072	C	G	0.869898	-0.752228	0.112774	3.00166e-10
QTS000002	QTD000026	BLUEPRINT	neutrophil	CL_0000775	neutrophil	naive	196	ENSG00000103381	ENSG00000103381	rs9938791	16	12796745	A	G	0.191327	0.452418	0.089389	1.01854e-06
QTS000002	QTD000026	BLUEPRINT	neutrophil	CL_0000775	neutrophil	naive	196	ENSG00000103423	ENSG00000103423	rs3747600	16	4536221	A	G	0.704082	-0.633479	0.0834211	1.59879e-12
QTS000002	QTD000026	BLUEPRINT	neutrophil	CL_0000775	neutrophil	naive	196	ENSG00000103549	ENSG00000103549	rs56656810	16	30777438	C	A	0.262755	0.886848	0.0871733	1.63598e-19
QTS000002	QTD000026	BLUEPRINT	neutrophil	CL_0000775	neutrophil	naive	196	ENSG00000118900	ENSG00000118900	rs9923349	16	4855123	A	G	0.471939	-0.39508	0.0856671	7.52783e-06
QTS000002	QTD000026	BLUEPRINT	neutrophil	CL_0000775	neutrophil	naive	196	ENSG00000122257	ENSG00000122257	rs72783859	16	24508345	T	C	0.247449	0.421893	0.0639436	4.45215e-10
QTS000002	QTD000026	BLUEPRINT	neutrophil	CL_0000775	neutrophil	naive	196	ENSG00000122299	ENSG00000122299	rs13332947	16	11591655	T	A	0.140306	-0.491394	0.106291	7.17072e-06
QTS000002	QTD000026	BLUEPRINT	neutrophil	CL_0000775	neutrophil	naive	196	ENSG00000122299	ENSG00000122299	rs72781085	16	11659379	G	A	0.0357143	-1.07104	0.202824	3.66248e-07
QTS000002	QTD000026	BLUEPRINT	neutrophil	CL_0000775	neutrophil	naive	196	ENSG00000122299	ENSG00000122299	rs78784853	16	11723610	A	C	0.0357143	-1.35069	0.192766	4.64196e-11
QTS000002	QTD000026	BLUEPRINT	neutrophil	CL_0000775	neutrophil	naive	196	ENSG00000124074	ENSG00000124074	rs118033323	16	66997578	C	G	0.0306122	-1.06451	0.244355	2.21095e-05
QTS000002	QTD000026	BLUEPRINT	neutrophil	CL_0000775	neutrophil	naive	196	ENSG00000125124	ENSG00000125124	rs4783943	16	56509230	G	A	0.252551	-1.35194	0.0690977	1.57624e-46
QTS000002	QTD000026	BLUEPRINT	neutrophil	CL_0000775	neutrophil	naive	196	ENSG00000125149	ENSG00000125149	rs73593330	16	67096320	A	T	0.0433673	-1.14732	0.220011	4.99239e-07
QTS000002	QTD000026	BLUEPRINT	neutrophil	CL_0000775	neutrophil	naive	196	ENSG00000127580	ENSG00000127580	rs11861214	16	696611	G	T	0.209184	0.665082	0.113902	2.3854e-08
QTS000002	QTD000026	BLUEPRINT	neutrophil	CL_0000775	neutrophil	naive	196	ENSG00000130731	ENSG00000130731	rs117667029	16	636337	G	A	0.0994898	1.41428	0.138879	1.53094e-19
QTS000002	QTD000026	BLUEPRINT	neutrophil	CL_0000775	neutrophil	naive	196	ENSG00000131143	ENSG00000131143	rs72805116	16	85759361	A	G	0.114796	-0.977817	0.117499	2.05049e-14
QTS000002	QTD000026	BLUEPRINT	neutrophil	CL_0000775	neutrophil	naive	196	ENSG00000131148	ENSG00000131148	rs72805116	16	85759361	A	G	0.114796	-0.826455	0.139289	1.47822e-08
QTS000002	QTD000026	BLUEPRINT	neutrophil	CL_0000775	neutrophil	naive	196	ENSG00000135686	ENSG00000135686	rs34074285	16	84664580	C	T	0.25	-0.664933	0.0943375	3.6733e-11
QTS000002	QTD000026	BLUEPRINT	neutrophil	CL_0000775	neutrophil	naive	196	ENSG00000135698	ENSG00000135698	rs2911429	16	82169838	T	C	0.721939	-1.20247	0.0696173	3.94137e-40
QTS000002	QTD000026	BLUEPRINT	neutrophil	CL_0000775	neutrophil	naive	196	ENSG00000135723	ENSG00000135723	rs116899303	16	67356495	A	G	0.0688775	-0.980044	0.163613	1.10656e-08
QTS000002	QTD000026	BLUEPRINT	neutrophil	CL_0000775	neutrophil	naive	196	ENSG00000140632	ENSG00000140632	rs17137364	16	4875290	T	G	0.0790816	-0.629189	0.136705	7.83433e-06
QTS000002	QTD000026	BLUEPRINT	neutrophil	CL_0000775	neutrophil	naive	196	ENSG00000140678	ENSG00000140678	rs11574631	16	31352656	C	T	0.653061	0.900158	0.0579384	3.85363e-35
QTS000002	QTD000026	BLUEPRINT	neutrophil	CL_0000775	neutrophil	naive	196	ENSG00000140750	ENSG00000140750	rs11074668	16	25028128	G	C	0.635204	0.461522	0.0591547	4.68776e-13
QTS000002	QTD000026	BLUEPRINT	neutrophil	CL_0000775	neutrophil	naive	196	ENSG00000140829	ENSG00000140829	rs2074627	16	72102870	C	T	0.352041	0.811305	0.0788655	7.77007e-20
QTS000002	QTD000026	BLUEPRINT	neutrophil	CL_0000775	neutrophil	naive	196	ENSG00000140848	ENSG00000140848	rs1833991	16	57262548	G	A	0.846939	-0.834902	0.121652	1.0368e-10
QTS000002	QTD000026	BLUEPRINT	neutrophil	CL_0000775	neutrophil	naive	196	ENSG00000140848	ENSG00000140848	rs71387153	16	57131836	G	A	0.0510204	1.73754	0.172494	3.14805e-19
QTS000002	QTD000026	BLUEPRINT	neutrophil	CL_0000775	neutrophil	naive	196	ENSG00000140848	ENSG00000140848	rs72778736	16	57267123	C	T	0.283163	-0.746255	0.0934641	1.57948e-13
QTS000002	QTD000026	BLUEPRINT	neutrophil	CL_0000775	neutrophil	naive	196	ENSG00000140853	ENSG00000140853	rs821470	16	57024670	A	G	0.303571	0.594408	0.0724461	4.18046e-14
QTS000002	QTD000026	BLUEPRINT	neutrophil	CL_0000775	neutrophil	naive	196	ENSG00000140854	ENSG00000140854	rs12444945	16	58697651	G	A	0.515306	-0.344666	0.073386	5.21298e-06
QTS000002	QTD000026	BLUEPRINT	neutrophil	CL_0000775	neutrophil	naive	196	ENSG00000140859	ENSG00000140859	rs35624414	16	57772890	T	G	0.0612245	0.780362	0.166951	5.74764e-06
QTS000002	QTD000026	BLUEPRINT	neutrophil	CL_0000775	neutrophil	naive	196	ENSG00000140876	ENSG00000140876	rs4131054	16	77798378	A	T	0.153061	0.706301	0.139067	9.39256e-07
QTS000002	QTD000026	BLUEPRINT	neutrophil	CL_0000775	neutrophil	naive	196	ENSG00000140876	ENSG00000140876	rs55880330	16	77692215	G	A	0.232143	0.872305	0.103853	1.27631e-14
QTS000002	QTD000026	BLUEPRINT	neutrophil	CL_0000775	neutrophil	naive	196	ENSG00000140876	ENSG00000140876	rs78022337	16	77728935	C	A	0.0841837	1.63559	0.136405	9.28814e-25
QTS000002	QTD000026	BLUEPRINT	neutrophil	CL_0000775	neutrophil	naive	196	ENSG00000140931	ENSG00000140931	rs1428106	16	66502354	T	C	0.127551	0.864923	0.100412	3.41023e-15
QTS000002	QTD000026	BLUEPRINT	neutrophil	CL_0000775	neutrophil	naive	196	ENSG00000140931	ENSG00000140931	rs94163	16	66478921	G	A	0.0561224	0.880663	0.176313	1.37957e-06
QTS000002	QTD000026	BLUEPRINT	neutrophil	CL_0000775	neutrophil	naive	196	ENSG00000140931	ENSG00000140931	rs9934328	16	67539464	G	C	0.153061	0.5513	0.105973	5.2953e-07
QTS000002	QTD000026	BLUEPRINT	neutrophil	CL_0000775	neutrophil	naive	196	ENSG00000140932	ENSG00000140932	rs75278341	16	66490018	G	A	0.0306122	0.920604	0.201488	9.04417e-06
QTS000002	QTD000026	BLUEPRINT	neutrophil	CL_0000775	neutrophil	naive	196	ENSG00000140987	ENSG00000140987	rs11077335	16	3429706	G	A	0.561224	0.392227	0.0768087	8.26603e-07
QTS000002	QTD000026	BLUEPRINT	neutrophil	CL_0000775	neutrophil	naive	196	ENSG00000140988	ENSG00000140988	rs403609	16	1964423	C	G	0.545918	0.465856	0.0844988	1.20039e-07
QTS000002	QTD000026	BLUEPRINT	neutrophil	CL_0000775	neutrophil	naive	196	ENSG00000140992	ENSG00000140992	rs2074357	16	2937001	C	T	0.515306	0.413315	0.076562	2.08982e-07
QTS000002	QTD000026	BLUEPRINT	neutrophil	CL_0000775	neutrophil	naive	196	ENSG00000140993	ENSG00000140993	rs220381	16	3294618	G	A	0.635204	-0.559509	0.0702019	1.72182e-13
QTS000002	QTD000026	BLUEPRINT	neutrophil	CL_0000775	neutrophil	naive	196	ENSG00000141012	ENSG00000141012	rs8061106	16	88848124	C	T	0.260204	-0.409786	0.0759362	2.10984e-07
QTS000002	QTD000026	BLUEPRINT	neutrophil	CL_0000775	neutrophil	naive	196	ENSG00000141013	ENSG00000141013	rs45583731	16	90039956	C	A	0.428571	-0.412577	0.0756005	1.57371e-07
QTS000002	QTD000026	BLUEPRINT	neutrophil	CL_0000775	neutrophil	naive	196	ENSG00000141096	ENSG00000141096	rs12446418	16	68256297	G	A	0.0969388	-0.647704	0.118257	1.43031e-07
QTS000002	QTD000026	BLUEPRINT	neutrophil	CL_0000775	neutrophil	naive	196	ENSG00000141096	ENSG00000141096	rs255050	16	67970916	T	C	0.520408	-0.367229	0.071568	7.37456e-07
QTS000002	QTD000026	BLUEPRINT	neutrophil	CL_0000775	neutrophil	naive	196	ENSG00000141096	ENSG00000141096	rs255054	16	67983453	A	G	0.158163	-0.602458	0.0945585	1.50703e-09
QTS000002	QTD000026	BLUEPRINT	neutrophil	CL_0000775	neutrophil	naive	196	ENSG00000141098	ENSG00000141098	rs28428518	16	68046777	T	C	0.191327	0.430654	0.0999416	2.68642e-05
QTS000002	QTD000026	BLUEPRINT	neutrophil	CL_0000775	neutrophil	naive	196	ENSG00000153048	ENSG00000153048	rs12149614	16	8851118	C	T	0.0357143	1.38386	0.224765	4.6654e-09
QTS000002	QTD000026	BLUEPRINT	neutrophil	CL_0000775	neutrophil	naive	196	ENSG00000153048	ENSG00000153048	rs28855713	16	8838347	T	C	0.727041	-0.844224	0.0783691	3.18062e-21
QTS000002	QTD000026	BLUEPRINT	neutrophil	CL_0000775	neutrophil	naive	196	ENSG00000153048	ENSG00000153048	rs8048087	16	8816897	G	C	0.0841837	-0.810147	0.143599	6.39212e-08
QTS000002	QTD000026	BLUEPRINT	neutrophil	CL_0000775	neutrophil	naive	196	ENSG00000153066	ENSG00000153066	rs8057398	16	11686773	G	T	0.563776	-0.2877	0.0518368	1.00257e-07
QTS000002	QTD000026	BLUEPRINT	neutrophil	CL_0000775	neutrophil	naive	196	ENSG00000153774	ENSG00000153774	rs112809268	16	75285689	C	T	0.0994898	0.719484	0.15243	4.7049e-06
QTS000002	QTD000026	BLUEPRINT	neutrophil	CL_0000775	neutrophil	naive	196	ENSG00000154102	ENSG00000154102	rs72805116	16	85759361	A	G	0.114796	-1.36443	0.116207	4.962e-24
QTS000002	QTD000026	BLUEPRINT	neutrophil	CL_0000775	neutrophil	naive	196	ENSG00000155393	ENSG00000155393	rs72796169	16	50098156	C	T	0.0867347	-1.14143	0.135752	1.20954e-14
QTS000002	QTD000026	BLUEPRINT	neutrophil	CL_0000775	neutrophil	naive	196	ENSG00000156886	ENSG00000156886	rs4493054	16	31350667	G	A	0.653061	0.600863	0.0753427	1.67034e-13
QTS000002	QTD000026	BLUEPRINT	neutrophil	CL_0000775	neutrophil	naive	196	ENSG00000157106	ENSG00000157106	rs35939589	16	18835663	T	A	0.329082	-0.642054	0.0989639	8.07702e-10
QTS000002	QTD000026	BLUEPRINT	neutrophil	CL_0000775	neutrophil	naive	196	ENSG00000158545	ENSG00000158545	rs17700884	16	88618087	G	T	0.395408	-0.593845	0.0963277	4.47624e-09
QTS000002	QTD000026	BLUEPRINT	neutrophil	CL_0000775	neutrophil	naive	196	ENSG00000158717	ENSG00000158717	rs11642704	16	88693692	G	A	0.387755	0.76728	0.0843752	1.69621e-16
QTS000002	QTD000026	BLUEPRINT	neutrophil	CL_0000775	neutrophil	naive	196	ENSG00000158717	ENSG00000158717	rs4782406	16	88744550	G	A	0.594388	0.519685	0.086611	1.04999e-08
QTS000002	QTD000026	BLUEPRINT	neutrophil	CL_0000775	neutrophil	naive	196	ENSG00000158717	ENSG00000158717	rs6500485	16	88656634	G	A	0.140306	-0.796907	0.122355	7.04692e-10
QTS000002	QTD000026	BLUEPRINT	neutrophil	CL_0000775	neutrophil	naive	196	ENSG00000158717	ENSG00000158717	rs877579	16	88704213	T	C	0.783163	1.21281	0.0772894	1.36561e-35
QTS000002	QTD000026	BLUEPRINT	neutrophil	CL_0000775	neutrophil	naive	196	ENSG00000158717	ENSG00000158717	rs9931930	16	88538886	C	T	0.229592	0.604927	0.110272	1.37133e-07
QTS000002	QTD000026	BLUEPRINT	neutrophil	CL_0000775	neutrophil	naive	196	ENSG00000158792	ENSG00000158792	rs396742	16	89701648	C	G	0.403061	-0.438091	0.0636486	9.28068e-11
QTS000002	QTD000026	BLUEPRINT	neutrophil	CL_0000775	neutrophil	naive	196	ENSG00000159461	ENSG00000159461	rs8060037	16	56450908	C	T	0.252551	-0.942904	0.0888975	9.51176e-21
QTS000002	QTD000026	BLUEPRINT	neutrophil	CL_0000775	neutrophil	naive	196	ENSG00000159579	ENSG00000159579	rs12922657	16	57284962	A	G	0.387755	-0.431853	0.0871018	1.63098e-06
QTS000002	QTD000026	BLUEPRINT	neutrophil	CL_0000775	neutrophil	naive	196	ENSG00000159625	ENSG00000159625	rs8051301	16	57688040	T	C	0.193878	1.2971	0.0787896	8.12483e-38
QTS000002	QTD000026	BLUEPRINT	neutrophil	CL_0000775	neutrophil	naive	196	ENSG00000159713	ENSG00000159713	rs79327462	16	67924155	G	A	0.0637755	0.858234	0.184118	6.07818e-06
QTS000002	QTD000026	BLUEPRINT	neutrophil	CL_0000775	neutrophil	naive	196	ENSG00000159720	ENSG00000159720	rs3893749	16	67499395	A	G	0.0535714	-1.62465	0.16317	6.70911e-19
QTS000002	QTD000026	BLUEPRINT	neutrophil	CL_0000775	neutrophil	naive	196	ENSG00000161981	ENSG00000161981	rs77046488	16	49353	A	G	0.193878	-0.87953	0.0876634	4.08599e-19
QTS000002	QTD000026	BLUEPRINT	neutrophil	CL_0000775	neutrophil	naive	196	ENSG00000161999	ENSG00000161999	rs59985111	16	565326	T	C	0.446429	0.419741	0.0876616	3.48729e-06
QTS000002	QTD000026	BLUEPRINT	neutrophil	CL_0000775	neutrophil	naive	196	ENSG00000162073	ENSG00000162073	rs7203326	16	2968327	G	A	0.0204082	1.96543	0.326202	9.23501e-09
QTS000002	QTD000026	BLUEPRINT	neutrophil	CL_0000775	neutrophil	naive	196	ENSG00000162086	ENSG00000162086	rs12325187	16	3314997	C	G	0.260204	-0.767982	0.09897	6.01907e-13
QTS000002	QTD000026	BLUEPRINT	neutrophil	CL_0000775	neutrophil	naive	196	ENSG00000166164	ENSG00000166164	rs12325011	16	50330700	A	G	0.232143	-0.725603	0.0849173	5.2218e-15
QTS000002	QTD000026	BLUEPRINT	neutrophil	CL_0000775	neutrophil	naive	196	ENSG00000166164	ENSG00000166164	rs35419407	16	50541108	C	A	0.247449	0.454513	0.0958047	4.23385e-06
QTS000002	QTD000026	BLUEPRINT	neutrophil	CL_0000775	neutrophil	naive	196	ENSG00000166164	ENSG00000166164	rs3813755	16	50314666	T	C	0.214286	0.707966	0.0855258	2.68311e-14
QTS000002	QTD000026	BLUEPRINT	neutrophil	CL_0000775	neutrophil	naive	196	ENSG00000166446	ENSG00000166446	rs1115000	16	80722839	C	T	0.94898	-1.01881	0.216164	4.8503e-06
QTS000002	QTD000026	BLUEPRINT	neutrophil	CL_0000775	neutrophil	naive	196	ENSG00000166446	ENSG00000166446	rs2580322	16	80832254	A	C	0.283163	0.56859	0.107084	3.1906e-07
QTS000002	QTD000026	BLUEPRINT	neutrophil	CL_0000775	neutrophil	naive	196	ENSG00000166446	ENSG00000166446	rs73583964	16	80813853	A	G	0.137755	0.668854	0.134521	1.52995e-06
QTS000002	QTD000026	BLUEPRINT	neutrophil	CL_0000775	neutrophil	naive	196	ENSG00000166454	ENSG00000166454	rs200817365	16	81036086	G	C	0.0484694	-0.667721	0.131505	9.44946e-07
QTS000002	QTD000026	BLUEPRINT	neutrophil	CL_0000775	neutrophil	naive	196	ENSG00000166501	ENSG00000166501	rs7404095	16	23853269	T	C	0.591837	0.819759	0.0657049	3.51875e-26
QTS000002	QTD000026	BLUEPRINT	neutrophil	CL_0000775	neutrophil	naive	196	ENSG00000166548	ENSG00000166548	rs75278341	16	66490018	G	A	0.0306122	2.03066	0.232558	1.63885e-15
QTS000002	QTD000026	BLUEPRINT	neutrophil	CL_0000775	neutrophil	naive	196	ENSG00000166783	ENSG00000166783	rs147616502	16	15593137	G	T	0.237245	-0.639649	0.0774024	2.91931e-14
QTS000002	QTD000026	BLUEPRINT	neutrophil	CL_0000775	neutrophil	naive	196	ENSG00000166822	ENSG00000166822	rs247449	16	75455538	A	T	0.928571	-0.911099	0.161582	6.4904e-08
QTS000002	QTD000026	BLUEPRINT	neutrophil	CL_0000775	neutrophil	naive	196	ENSG00000166847	ENSG00000166847	rs12926135	16	23623429	C	A	0.392857	-0.522533	0.107997	2.79094e-06
QTS000002	QTD000026	BLUEPRINT	neutrophil	CL_0000775	neutrophil	naive	196	ENSG00000166847	ENSG00000166847	rs62032983	16	23642022	C	T	0.232143	1.48985	0.0687368	3.51395e-52
QTS000002	QTD000026	BLUEPRINT	neutrophil	CL_0000775	neutrophil	naive	196	ENSG00000166847	ENSG00000166847	rs76635914	16	23701781	A	G	0.0510204	1.26431	0.205106	4.49159e-09
QTS000002	QTD000026	BLUEPRINT	neutrophil	CL_0000775	neutrophil	naive	196	ENSG00000166848	ENSG00000166848	rs74568743	16	76119854	T	C	0.0204082	-1.21069	0.26585	9.64318e-06
QTS000002	QTD000026	BLUEPRINT	neutrophil	CL_0000775	neutrophil	naive	196	ENSG00000166851	ENSG00000166851	rs62032983	16	23642022	C	T	0.232143	1.06131	0.101002	1.8244e-20
QTS000002	QTD000026	BLUEPRINT	neutrophil	CL_0000775	neutrophil	naive	196	ENSG00000166971	ENSG00000166971	rs13332406	16	53455793	G	A	0.515306	1.12208	0.0490322	2.58093e-55
QTS000002	QTD000026	BLUEPRINT	neutrophil	CL_0000775	neutrophil	naive	196	ENSG00000167005	ENSG00000167005	rs12596017	16	56486102	T	C	0.0969388	0.604065	0.10414	2.89673e-08
QTS000002	QTD000026	BLUEPRINT	neutrophil	CL_0000775	neutrophil	naive	196	ENSG00000167207	ENSG00000167207	rs12447661	16	50835979	T	C	0.0586735	0.871779	0.190492	8.76087e-06
QTS000002	QTD000026	BLUEPRINT	neutrophil	CL_0000775	neutrophil	naive	196	ENSG00000167207	ENSG00000167207	rs12919875	16	50670630	T	C	0.405612	-0.495447	0.110009	1.19409e-05
QTS000002	QTD000026	BLUEPRINT	neutrophil	CL_0000775	neutrophil	naive	196	ENSG00000167207	ENSG00000167207	rs8063362	16	50689460	A	T	0.688776	-1.35326	0.0462729	1.70891e-70
QTS000002	QTD000026	BLUEPRINT	neutrophil	CL_0000775	neutrophil	naive	196	ENSG00000167208	ENSG00000167208	rs12447661	16	50835979	T	C	0.0586735	0.623562	0.153955	7.57925e-05
QTS000002	QTD000026	BLUEPRINT	neutrophil	CL_0000775	neutrophil	naive	196	ENSG00000167208	ENSG00000167208	rs12919875	16	50670630	T	C	0.405612	-0.362712	0.0886914	6.49403e-05
QTS000002	QTD000026	BLUEPRINT	neutrophil	CL_0000775	neutrophil	naive	196	ENSG00000167208	ENSG00000167208	rs8063362	16	50689460	A	T	0.688776	-0.987157	0.0494319	1.24662e-47
QTS000002	QTD000026	BLUEPRINT	neutrophil	CL_0000775	neutrophil	naive	196	ENSG00000167264	ENSG00000167264	rs149834066	16	68043734	A	T	0.0586735	1.2427	0.163279	1.44614e-12
QTS000002	QTD000026	BLUEPRINT	neutrophil	CL_0000775	neutrophil	naive	196	ENSG00000167394	ENSG00000167394	rs3764322	16	30517290	A	G	0.239796	-0.286338	0.065847	2.28393e-05
QTS000002	QTD000026	BLUEPRINT	neutrophil	CL_0000775	neutrophil	naive	196	ENSG00000167981	ENSG00000167981	rs11077334	16	3424638	G	A	0.558673	-0.530194	0.070757	2.87554e-12
QTS000002	QTD000026	BLUEPRINT	neutrophil	CL_0000775	neutrophil	naive	196	ENSG00000167981	ENSG00000167981	rs12923317	16	2543790	C	T	0.27551	0.411075	0.0895892	8.32264e-06
QTS000002	QTD000026	BLUEPRINT	neutrophil	CL_0000775	neutrophil	naive	196	ENSG00000167981	ENSG00000167981	rs17255757	16	3483738	C	G	0.145408	0.528897	0.109501	2.89649e-06
QTS000002	QTD000026	BLUEPRINT	neutrophil	CL_0000775	neutrophil	naive	196	ENSG00000168488	ENSG00000168488	rs150262359	16	28995436	G	A	0.0484694	-0.597744	0.112289	2.99239e-07
QTS000002	QTD000026	BLUEPRINT	neutrophil	CL_0000775	neutrophil	naive	196	ENSG00000168488	ENSG00000168488	rs151230	16	28571894	G	A	0.15051	0.338518	0.0763909	1.6188e-05
QTS000002	QTD000026	BLUEPRINT	neutrophil	CL_0000775	neutrophil	naive	196	ENSG00000168488	ENSG00000168488	rs62036622	16	28825882	T	G	0.403061	-0.367495	0.0484941	1.75179e-12
QTS000002	QTD000026	BLUEPRINT	neutrophil	CL_0000775	neutrophil	naive	196	ENSG00000169180	ENSG00000169180	rs205432	16	28073674	G	A	0.760204	-0.45338	0.0721162	2.35896e-09
QTS000002	QTD000026	BLUEPRINT	neutrophil	CL_0000775	neutrophil	naive	196	ENSG00000169203	ENSG00000169203	rs12102320	16	30167195	A	C	0.561224	-0.486778	0.0575627	8.99478e-15
QTS000002	QTD000026	BLUEPRINT	neutrophil	CL_0000775	neutrophil	naive	196	ENSG00000169221	ENSG00000169221	rs187491386	16	31338318	G	A	0.0357143	-0.869146	0.206554	4.05341e-05
QTS000002	QTD000026	BLUEPRINT	neutrophil	CL_0000775	neutrophil	naive	196	ENSG00000169592	ENSG00000169592	rs12928610	16	30004701	C	T	0.520408	-0.451148	0.0767304	1.9427e-08
QTS000002	QTD000026	BLUEPRINT	neutrophil	CL_0000775	neutrophil	naive	196	ENSG00000170100	ENSG00000170100	rs7200693	16	89243300	A	G	0.903061	-1.27945	0.129251	9.76567e-19
QTS000002	QTD000026	BLUEPRINT	neutrophil	CL_0000775	neutrophil	naive	196	ENSG00000170540	ENSG00000170540	rs8560	16	18805278	A	G	0.331633	-1.03925	0.0539516	1.06817e-45
QTS000002	QTD000026	BLUEPRINT	neutrophil	CL_0000775	neutrophil	naive	196	ENSG00000171490	ENSG00000171490	rs33630	16	11902149	G	A	0.354592	-0.470202	0.089242	3.87268e-07
QTS000002	QTD000026	BLUEPRINT	neutrophil	CL_0000775	neutrophil	naive	196	ENSG00000172530	ENSG00000172530	rs9922686	16	87947971	C	T	0.767857	-0.490513	0.0868397	6.18185e-08
QTS000002	QTD000026	BLUEPRINT	neutrophil	CL_0000775	neutrophil	naive	196	ENSG00000175643	ENSG00000175643	rs72773837	16	11323825	T	C	0.127551	0.491592	0.0998223	1.8962e-06
QTS000002	QTD000026	BLUEPRINT	neutrophil	CL_0000775	neutrophil	naive	196	ENSG00000176476	ENSG00000176476	rs12445744	16	28577074	A	C	0.369898	-0.864113	0.0646636	8.77095e-29
QTS000002	QTD000026	BLUEPRINT	neutrophil	CL_0000775	neutrophil	naive	196	ENSG00000176953	ENSG00000176953	rs3987654	16	28636247	T	C	0.285714	0.41407	0.0748045	1.07741e-07
QTS000002	QTD000026	BLUEPRINT	neutrophil	CL_0000775	neutrophil	naive	196	ENSG00000177200	ENSG00000177200	rs12596812	16	53120960	C	T	0.145408	-0.934614	0.116562	1.28981e-13
QTS000002	QTD000026	BLUEPRINT	neutrophil	CL_0000775	neutrophil	naive	196	ENSG00000177200	ENSG00000177200	rs2908788	16	53375363	G	A	0.808673	0.601345	0.10981	1.43619e-07
QTS000002	QTD000026	BLUEPRINT	neutrophil	CL_0000775	neutrophil	naive	196	ENSG00000177200	ENSG00000177200	rs7187151	16	53338049	T	C	0.306122	0.500573	0.0877383	4.66425e-08
QTS000002	QTD000026	BLUEPRINT	neutrophil	CL_0000775	neutrophil	naive	196	ENSG00000178952	ENSG00000178952	rs12445705	16	28598375	C	T	0.114796	-0.744178	0.137892	2.10617e-07
QTS000002	QTD000026	BLUEPRINT	neutrophil	CL_0000775	neutrophil	naive	196	ENSG00000178952	ENSG00000178952	rs148738186	16	28620535	G	T	0.130102	0.734556	0.128785	4.70045e-08
QTS000002	QTD000026	BLUEPRINT	neutrophil	CL_0000775	neutrophil	naive	196	ENSG00000178952	ENSG00000178952	rs151230	16	28571894	G	A	0.15051	-0.690118	0.121299	5.04755e-08
QTS000002	QTD000026	BLUEPRINT	neutrophil	CL_0000775	neutrophil	naive	196	ENSG00000178952	ENSG00000178952	rs62037425	16	28971309	G	A	0.201531	-0.541346	0.09919	1.57118e-07
QTS000002	QTD000026	BLUEPRINT	neutrophil	CL_0000775	neutrophil	naive	196	ENSG00000178952	ENSG00000178952	rs7187776	16	28846324	A	G	0.405612	1.14633	0.0360098	4.42645e-76
QTS000002	QTD000026	BLUEPRINT	neutrophil	CL_0000775	neutrophil	naive	196	ENSG00000178952	ENSG00000178952	rs74974765	16	28821244	G	A	0.0714286	0.914721	0.172724	3.40836e-07
QTS000002	QTD000026	BLUEPRINT	neutrophil	CL_0000775	neutrophil	naive	196	ENSG00000179918	ENSG00000179918	rs8044131	16	30453111	C	T	0.377551	0.43322	0.0842834	7.07792e-07
QTS000002	QTD000026	BLUEPRINT	neutrophil	CL_0000775	neutrophil	naive	196	ENSG00000182149	ENSG00000182149	rs4788728	16	71032175	C	A	0.0765306	-0.628778	0.139023	1.10107e-05
QTS000002	QTD000026	BLUEPRINT	neutrophil	CL_0000775	neutrophil	naive	196	ENSG00000182831	ENSG00000182831	rs149644414	16	9084815	C	G	0.0153061	-1.66475	0.340073	2.16428e-06
QTS000002	QTD000026	BLUEPRINT	neutrophil	CL_0000775	neutrophil	naive	196	ENSG00000182885	ENSG00000182885	rs4784006	16	57679624	G	A	0.206633	0.574965	0.0898124	1.28028e-09
QTS000002	QTD000026	BLUEPRINT	neutrophil	CL_0000775	neutrophil	naive	196	ENSG00000183751	ENSG00000183751	rs30252	16	1955981	C	T	0.706633	0.479412	0.0866684	1.09755e-07
QTS000002	QTD000026	BLUEPRINT	neutrophil	CL_0000775	neutrophil	naive	196	ENSG00000184939	ENSG00000184939	rs1728781	16	68533891	A	T	0.709184	1.06053	0.06902	1.20895e-34
QTS000002	QTD000026	BLUEPRINT	neutrophil	CL_0000775	neutrophil	naive	196	ENSG00000185324	ENSG00000185324	rs113907912	16	88727464	T	C	0.181122	-0.604322	0.111369	1.82784e-07
QTS000002	QTD000026	BLUEPRINT	neutrophil	CL_0000775	neutrophil	naive	196	ENSG00000185324	ENSG00000185324	rs149676234	16	89866637	C	T	0.0229592	-1.64759	0.304874	2.0332e-07
QTS000002	QTD000026	BLUEPRINT	neutrophil	CL_0000775	neutrophil	naive	196	ENSG00000185324	ENSG00000185324	rs164744	16	89690360	T	G	0.497449	0.726667	0.0873062	2.03438e-14
QTS000002	QTD000026	BLUEPRINT	neutrophil	CL_0000775	neutrophil	naive	196	ENSG00000185324	ENSG00000185324	rs17226232	16	89785166	A	G	0.0918367	-1.38368	0.137236	2.95952e-19
QTS000002	QTD000026	BLUEPRINT	neutrophil	CL_0000775	neutrophil	naive	196	ENSG00000185324	ENSG00000185324	rs7195043	16	89954453	C	T	0.441327	-0.568836	0.0898525	1.86894e-09
QTS000002	QTD000026	BLUEPRINT	neutrophil	CL_0000775	neutrophil	naive	196	ENSG00000186187	ENSG00000186187	rs62061437	16	74998033	G	T	0.326531	1.22183	0.0520214	7.59877e-57
QTS000002	QTD000026	BLUEPRINT	neutrophil	CL_0000775	neutrophil	naive	196	ENSG00000187741	ENSG00000187741	rs2159116	16	89765102	C	A	0.191327	-1.25776	0.0538421	1.58941e-56
QTS000002	QTD000026	BLUEPRINT	neutrophil	CL_0000775	neutrophil	naive	196	ENSG00000188603	ENSG00000188603	rs40837	16	28499524	A	G	0.487245	-0.462304	0.082225	7.03022e-08
QTS000002	QTD000026	BLUEPRINT	neutrophil	CL_0000775	neutrophil	naive	196	ENSG00000189091	ENSG00000189091	rs7204583	16	70519479	G	C	0.375	0.69153	0.0716181	4.70047e-18
QTS000002	QTD000026	BLUEPRINT	neutrophil	CL_0000775	neutrophil	naive	196	ENSG00000196470	ENSG00000196470	rs1843647	16	48303647	C	A	0.137755	-0.379573	0.0839988	1.1202e-05
QTS000002	QTD000026	BLUEPRINT	neutrophil	CL_0000775	neutrophil	naive	196	ENSG00000196470	ENSG00000196470	rs28716153	16	48417460	C	T	0.135204	-0.381077	0.0842485	1.09918e-05
QTS000002	QTD000026	BLUEPRINT	neutrophil	CL_0000775	neutrophil	naive	196	ENSG00000196470	ENSG00000196470	rs28823370	16	48315795	C	T	0.137755	-0.37967	0.0839813	1.11027e-05
QTS000002	QTD000026	BLUEPRINT	neutrophil	CL_0000775	neutrophil	naive	196	ENSG00000196470	ENSG00000196470	rs59916796	16	48324773	C	A	0.137755	-0.379785	0.0840179	1.1131e-05
QTS000002	QTD000026	BLUEPRINT	neutrophil	CL_0000775	neutrophil	naive	196	ENSG00000196470	ENSG00000196470	rs61122640	16	48306359	T	C	0.137755	-0.379663	0.0839955	1.11428e-05
QTS000002	QTD000026	BLUEPRINT	neutrophil	CL_0000775	neutrophil	naive	196	ENSG00000196470	ENSG00000196470	rs73562063	16	48371550	T	A	0.137755	-0.394685	0.0835004	4.56996e-06
QTS000002	QTD000026	BLUEPRINT	neutrophil	CL_0000775	neutrophil	naive	196	ENSG00000196470	ENSG00000196470	rs8055764	16	48350459	G	A	0.135204	-0.380865	0.0842341	1.10734e-05
QTS000002	QTD000026	BLUEPRINT	neutrophil	CL_0000775	neutrophil	naive	196	ENSG00000196470	ENSG00000196470	rs9924497	16	48345913	T	C	0.135204	-0.380835	0.0842399	1.11048e-05
QTS000002	QTD000026	BLUEPRINT	neutrophil	CL_0000775	neutrophil	naive	196	ENSG00000196470	ENSG00000196470	rs9925935	16	48293981	C	A	0.137755	-0.379528	0.0840014	1.12341e-05
QTS000002	QTD000026	BLUEPRINT	neutrophil	CL_0000775	neutrophil	naive	196	ENSG00000196470	ENSG00000196470	rs9933211	16	48318227	A	G	0.137755	-0.38153	0.0839517	1.00364e-05
QTS000002	QTD000026	BLUEPRINT	neutrophil	CL_0000775	neutrophil	naive	196	ENSG00000196502	ENSG00000196502	rs117000590	16	27634615	C	T	0.0382653	-0.986618	0.223126	1.68498e-05
QTS000002	QTD000026	BLUEPRINT	neutrophil	CL_0000775	neutrophil	naive	196	ENSG00000196678	ENSG00000196678	rs9930187	16	20683643	A	G	0.609694	-0.53283	0.0944949	6.4876e-08
QTS000002	QTD000026	BLUEPRINT	neutrophil	CL_0000775	neutrophil	naive	196	ENSG00000196696	ENSG00000196696	rs62051328	16	70000831	G	A	0.408163	-0.673582	0.0693278	3.19107e-18
QTS000002	QTD000026	BLUEPRINT	neutrophil	CL_0000775	neutrophil	naive	196	ENSG00000197272	ENSG00000197272	rs151234	16	28494339	G	C	0.145408	-0.638538	0.105481	7.97673e-09
QTS000002	QTD000026	BLUEPRINT	neutrophil	CL_0000775	neutrophil	naive	196	ENSG00000197562	ENSG00000197562	rs11645708	16	611080	C	T	0.178571	0.471933	0.0794548	1.43174e-08
QTS000002	QTD000026	BLUEPRINT	neutrophil	CL_0000775	neutrophil	naive	196	ENSG00000197774	ENSG00000197774	rs1033476	16	1774074	A	G	0.836735	-1.15206	0.105458	1.16165e-21
QTS000002	QTD000026	BLUEPRINT	neutrophil	CL_0000775	neutrophil	naive	196	ENSG00000197943	ENSG00000197943	rs78187745	16	81834638	C	A	0.0816327	-0.719863	0.131922	1.57835e-07
QTS000002	QTD000026	BLUEPRINT	neutrophil	CL_0000775	neutrophil	naive	196	ENSG00000205937	ENSG00000205937	rs4787270	16	2258203	G	A	0.410714	-0.247053	0.0511728	2.92561e-06
QTS000002	QTD000026	BLUEPRINT	neutrophil	CL_0000775	neutrophil	naive	196	ENSG00000213380	ENSG00000213380	rs9925619	16	69357811	C	G	0.27551	0.504866	0.0868677	2.73585e-08
QTS000002	QTD000026	BLUEPRINT	neutrophil	CL_0000775	neutrophil	naive	196	ENSG00000213918	ENSG00000213918	rs2285813	16	3516102	C	A	0.262755	-0.386056	0.0683674	6.23416e-08
QTS000002	QTD000026	BLUEPRINT	neutrophil	CL_0000775	neutrophil	naive	196	ENSG00000223496	ENSG00000223496	rs12708902	16	69934989	G	A	0.65051	-0.63336	0.092812	1.28667e-10
QTS000002	QTD000026	BLUEPRINT	neutrophil	CL_0000775	neutrophil	naive	196	ENSG00000223496	ENSG00000223496	rs3752785	16	70662464	C	T	0.673469	-0.635785	0.0976238	7.06535e-10
QTS000002	QTD000026	BLUEPRINT	neutrophil	CL_0000775	neutrophil	naive	196	ENSG00000223496	ENSG00000223496	rs4985407	16	70251998	A	G	0.548469	-1.21595	0.0436262	2.1375e-67
QTS000002	QTD000026	BLUEPRINT	neutrophil	CL_0000775	neutrophil	naive	196	ENSG00000234719	ENSG00000234719	rs393329	16	11976565	T	C	0.556122	-1.25523	0.0509667	1.08338e-59
QTS000002	QTD000026	BLUEPRINT	neutrophil	CL_0000775	neutrophil	naive	196	ENSG00000238045	ENSG00000238045	rs3935714	16	29030693	G	A	0.0739796	0.573895	0.121881	4.94637e-06
QTS000002	QTD000026	BLUEPRINT	neutrophil	CL_0000775	neutrophil	naive	196	ENSG00000245059	ENSG00000245059	rs12443549	16	81070596	T	C	0.0841837	0.500976	0.108704	7.63119e-06
QTS000002	QTD000026	BLUEPRINT	neutrophil	CL_0000775	neutrophil	naive	196	ENSG00000250616	ENSG00000250616	rs12444415	16	30107024	T	C	0.505102	0.403821	0.0652139	3.87859e-09
QTS000002	QTD000026	BLUEPRINT	neutrophil	CL_0000775	neutrophil	naive	196	ENSG00000254206	ENSG00000254206	rs150719460	16	29608529	C	T	0.0255102	1.27714	0.273228	5.74644e-06
QTS000002	QTD000026	BLUEPRINT	neutrophil	CL_0000775	neutrophil	naive	196	ENSG00000258839	ENSG00000258839	rs4785736	16	89903185	T	C	0.44898	-0.279245	0.0636964	1.97218e-05
QTS000002	QTD000026	BLUEPRINT	neutrophil	CL_0000775	neutrophil	naive	196	ENSG00000259899	ENSG00000259899	rs1560108	16	12614736	A	T	0.762755	-0.575169	0.0999742	3.67326e-08
QTS000002	QTD000026	BLUEPRINT	neutrophil	CL_0000775	neutrophil	naive	196	ENSG00000259899	ENSG00000259899	rs1713484	16	12651994	A	G	0.704082	-0.800349	0.0850265	2.23191e-17
QTS000002	QTD000026	BLUEPRINT	neutrophil	CL_0000775	neutrophil	naive	196	ENSG00000259899	ENSG00000259899	rs76417424	16	12520885	T	C	0.0459184	1.16858	0.219775	3.08046e-07
QTS000002	QTD000026	BLUEPRINT	neutrophil	CL_0000775	neutrophil	naive	196	ENSG00000259926	ENSG00000259926	rs2908775	16	53373824	A	T	0.721939	0.366363	0.0767698	3.74199e-06
QTS000002	QTD000026	BLUEPRINT	neutrophil	CL_0000775	neutrophil	naive	196	ENSG00000259972	ENSG00000259972	rs13334448	16	74236637	C	T	0.142857	-0.528155	0.0902946	2.26597e-08
QTS000002	QTD000026	BLUEPRINT	neutrophil	CL_0000775	neutrophil	naive	196	ENSG00000260166	ENSG00000260166	rs11648706	16	88077834	G	A	0.392857	-0.507703	0.064184	2.46319e-13
QTS000002	QTD000026	BLUEPRINT	neutrophil	CL_0000775	neutrophil	naive	196	ENSG00000260219	ENSG00000260219	rs7195241	16	30458636	C	T	0.142857	-0.41296	0.0955338	2.54057e-05
QTS000002	QTD000026	BLUEPRINT	neutrophil	CL_0000775	neutrophil	naive	196	ENSG00000260228	ENSG00000260228	rs40009	16	83803678	G	A	0.497449	-0.576106	0.0716719	1.14427e-13
QTS000002	QTD000026	BLUEPRINT	neutrophil	CL_0000775	neutrophil	naive	196	ENSG00000260350	ENSG00000260350	rs1079349	16	8779636	C	T	0.375	0.440246	0.0920961	3.61123e-06
QTS000002	QTD000026	BLUEPRINT	neutrophil	CL_0000775	neutrophil	naive	196	ENSG00000260507	ENSG00000260507	rs7197627	16	89942160	A	C	0.227041	0.488453	0.113175	2.61213e-05
QTS000002	QTD000026	BLUEPRINT	neutrophil	CL_0000775	neutrophil	naive	196	ENSG00000260517	ENSG00000260517	rs8053800	16	29032129	G	T	0.344388	0.259494	0.0529846	2.14236e-06
QTS000002	QTD000026	BLUEPRINT	neutrophil	CL_0000775	neutrophil	naive	196	ENSG00000260528	ENSG00000260528	rs35986951	16	90077319	C	T	0.693878	0.388464	0.0589228	4.57799e-10
QTS000002	QTD000026	BLUEPRINT	neutrophil	CL_0000775	neutrophil	naive	196	ENSG00000260630	ENSG00000260630	rs11076713	16	88756339	T	C	0.612245	-0.423697	0.0710394	1.26258e-08
QTS000002	QTD000026	BLUEPRINT	neutrophil	CL_0000775	neutrophil	naive	196	ENSG00000260630	ENSG00000260630	rs3794625	16	88663165	C	T	0.367347	-0.822018	0.0581536	4.74858e-31
QTS000002	QTD000026	BLUEPRINT	neutrophil	CL_0000775	neutrophil	naive	196	ENSG00000260630	ENSG00000260630	rs6500486	16	88657221	C	T	0.140306	0.640323	0.102255	2.68838e-09
QTS000002	QTD000026	BLUEPRINT	neutrophil	CL_0000775	neutrophil	naive	196	ENSG00000260630	ENSG00000260630	rs78069475	16	88698766	T	G	0.0663265	-0.784879	0.149903	4.52247e-07
QTS000002	QTD000026	BLUEPRINT	neutrophil	CL_0000775	neutrophil	naive	196	ENSG00000260630	ENSG00000260630	rs8050636	16	88832378	C	T	0.19898	-0.595976	0.0898519	3.68037e-10
QTS000002	QTD000026	BLUEPRINT	neutrophil	CL_0000775	neutrophil	naive	196	ENSG00000260630	ENSG00000260630	rs9788969	16	88745842	T	C	0.339286	0.53901	0.0705492	1.2177e-12
QTS000002	QTD000026	BLUEPRINT	neutrophil	CL_0000775	neutrophil	naive	196	ENSG00000260757	ENSG00000260757	rs9673519	16	31336236	T	C	0.645408	0.523789	0.074536	4.13716e-11
QTS000002	QTD000026	BLUEPRINT	neutrophil	CL_0000775	neutrophil	naive	196	ENSG00000260803	ENSG00000260803	rs216586	16	42843	A	G	0.125	0.615949	0.139746	1.7876e-05
QTS000002	QTD000026	BLUEPRINT	neutrophil	CL_0000775	neutrophil	naive	196	ENSG00000260851	ENSG00000260851	rs3743718	16	66604901	G	A	0.0204082	2.07189	0.250843	2.99532e-14
QTS000002	QTD000026	BLUEPRINT	neutrophil	CL_0000775	neutrophil	naive	196	ENSG00000260859	ENSG00000260859	rs12597561	16	84784145	C	T	0.270408	-0.625497	0.119534	4.58932e-07
QTS000002	QTD000026	BLUEPRINT	neutrophil	CL_0000775	neutrophil	naive	196	ENSG00000260859	ENSG00000260859	rs12921670	16	84805155	G	A	0.252551	0.772551	0.110551	5.15549e-11
QTS000002	QTD000026	BLUEPRINT	neutrophil	CL_0000775	neutrophil	naive	196	ENSG00000260859	ENSG00000260859	rs8057431	16	84806348	C	A	0.755102	1.02733	0.0918569	2.0658e-22
QTS000002	QTD000026	BLUEPRINT	neutrophil	CL_0000775	neutrophil	naive	196	ENSG00000260911	ENSG00000260911	rs35961830	16	31020996	T	C	0.377551	0.756494	0.0910615	2.23895e-14
QTS000002	QTD000026	BLUEPRINT	neutrophil	CL_0000775	neutrophil	naive	196	ENSG00000261218	ENSG00000261218	rs12446759	16	81739398	G	A	0.617347	0.695763	0.0778383	4.50359e-16
QTS000002	QTD000026	BLUEPRINT	neutrophil	CL_0000775	neutrophil	naive	196	ENSG00000261519	ENSG00000261519	rs7196467	16	66543226	A	T	0.0306122	1.58955	0.277437	4.13642e-08
QTS000002	QTD000026	BLUEPRINT	neutrophil	CL_0000775	neutrophil	naive	196	ENSG00000261656	ENSG00000261656	rs75278341	16	66490018	G	A	0.0306122	1.65551	0.210887	3.51923e-13
QTS000002	QTD000026	BLUEPRINT	neutrophil	CL_0000775	neutrophil	naive	196	ENSG00000261663	ENSG00000261663	rs149620152	16	2313478	A	C	0.0765306	-0.790969	0.164047	3.00766e-06
QTS000002	QTD000026	BLUEPRINT	neutrophil	CL_0000775	neutrophil	naive	196	ENSG00000261692	ENSG00000261692	rs3102378	16	89337630	T	C	0.535714	0.371476	0.0621172	1.16332e-08
QTS000002	QTD000026	BLUEPRINT	neutrophil	CL_0000775	neutrophil	naive	196	ENSG00000261971	ENSG00000261971	rs10431961	16	3050094	C	T	0.367347	0.540802	0.0851725	1.69217e-09
QTS000002	QTD000026	BLUEPRINT	neutrophil	CL_0000775	neutrophil	naive	196	ENSG00000261997	ENSG00000261997	rs112690733	16	56045145	T	C	0.303571	0.33579	0.0657528	8.25415e-07
QTS000002	QTD000026	BLUEPRINT	neutrophil	CL_0000775	neutrophil	naive	196	ENSG00000262332	ENSG00000262332	rs137953981	16	16228956	G	A	0.0280612	1.28728	0.240151	2.50821e-07
QTS000002	QTD000026	BLUEPRINT	neutrophil	CL_0000775	neutrophil	naive	196	ENSG00000262370	ENSG00000262370	rs4786384	16	3086918	T	C	0.512755	0.658954	0.0752072	1.35977e-15
QTS000002	QTD000026	BLUEPRINT	neutrophil	CL_0000775	neutrophil	naive	196	ENSG00000262482	ENSG00000262482	rs12926937	16	2942765	C	T	0.293367	-0.871488	0.0926378	2.3111e-17
QTS000002	QTD000026	BLUEPRINT	neutrophil	CL_0000775	neutrophil	naive	196	ENSG00000262521	ENSG00000262521	rs2741900	16	3165103	C	T	0.346939	-0.430628	0.0904069	3.89343e-06
QTS000002	QTD000026	BLUEPRINT	neutrophil	CL_0000775	neutrophil	naive	196	ENSG00000262766	ENSG00000262766	rs61162043	16	31102913	A	G	0.619898	0.360792	0.0830076	2.30316e-05
QTS000002	QTD000026	BLUEPRINT	neutrophil	CL_0000775	neutrophil	naive	196	ENSG00000263065	ENSG00000263065	rs16967494	16	15727006	C	T	0.27551	1.17358	0.0599766	1.55956e-46
QTS000002	QTD000026	BLUEPRINT	neutrophil	CL_0000775	neutrophil	naive	196	ENSG00000263072	ENSG00000263072	rs11649450	16	3131995	G	A	0.410714	0.444104	0.0926582	3.41515e-06
QTS000002	QTD000026	BLUEPRINT	neutrophil	CL_0000775	neutrophil	naive	196	ENSG00000263276	ENSG00000263276	rs255052	16	67991092	G	A	0.158163	0.479829	0.0826666	2.84119e-08
QTS000002	QTD000026	BLUEPRINT	neutrophil	CL_0000775	neutrophil	naive	196	ENSG00000270120	ENSG00000270120	rs8063362	16	50689460	A	T	0.688776	-1.34292	0.045644	6.94348e-71
QTS000002	QTD000026	BLUEPRINT	neutrophil	CL_0000775	neutrophil	naive	196	ENSG00000274925	ENSG00000274925	rs28589956	16	25344614	A	G	0.625	0.606846	0.0952715	1.52008e-09
QTS000002	QTD000026	BLUEPRINT	neutrophil	CL_0000775	neutrophil	naive	196	ENSG00000276931	ENSG00000276931	rs72769438	16	967982	T	C	0.107143	0.672109	0.153141	1.93313e-05
QTS000002	QTD000026	BLUEPRINT	neutrophil	CL_0000775	neutrophil	naive	196	ENSG00000277999	ENSG00000277999	rs56234416	16	29286133	T	C	0.367347	-0.51708	0.0742538	5.91398e-11
QTS000002	QTD000026	BLUEPRINT	neutrophil	CL_0000775	neutrophil	naive	196	ENSG00000279622	ENSG00000279622	rs2641676	16	84924778	C	G	0.727041	-1.0164	0.079189	3.11733e-27
QTS000002	QTD000026	BLUEPRINT	neutrophil	CL_0000775	neutrophil	naive	196	ENSG00000279622	ENSG00000279622	rs4548844	16	84936806	T	C	0.339286	-0.717815	0.088536	7.52878e-14
QTS000002	QTD000026	BLUEPRINT	neutrophil	CL_0000775	neutrophil	naive	196	ENSG00000279622	ENSG00000279622	rs876481	16	84916864	C	T	0.706633	0.572957	0.0981088	2.37418e-08
QTS000002	QTD000026	BLUEPRINT	neutrophil	CL_0000775	neutrophil	naive	196	ENSG00000288983	ENSG00000288983	rs111639166	16	30625572	T	C	0.34949	-0.540881	0.0727065	3.93293e-12
QTS000002	QTD000026	BLUEPRINT	neutrophil	CL_0000775	neutrophil	naive	196	ENSG00000289551	ENSG00000289551	rs59109628	16	85026022	A	C	0.104592	1.43502	0.114874	3.16329e-26
QTS000002	QTD000026	BLUEPRINT	neutrophil	CL_0000775	neutrophil	naive	196	ENSG00000289563	ENSG00000289563	rs72818535	16	88040433	G	A	0.232143	0.544392	0.0994854	1.46539e-07
QTS000002	QTD000026	BLUEPRINT	neutrophil	CL_0000775	neutrophil	naive	196	ENSG00000002919	ENSG00000002919	rs8065993	17	48096708	G	T	0.795918	0.608441	0.0613798	8.93076e-19
QTS000002	QTD000026	BLUEPRINT	neutrophil	CL_0000775	neutrophil	naive	196	ENSG00000007237	ENSG00000007237	rs73256418	17	10025421	G	A	0.140306	0.686669	0.1361	1.09557e-06
QTS000002	QTD000026	BLUEPRINT	neutrophil	CL_0000775	neutrophil	naive	196	ENSG00000029725	ENSG00000029725	rs8081115	17	5378694	T	C	0.530612	0.46356	0.0819718	5.98258e-08
QTS000002	QTD000026	BLUEPRINT	neutrophil	CL_0000775	neutrophil	naive	196	ENSG00000033627	ENSG00000033627	rs75140957	17	42141547	G	A	0.104592	0.630712	0.143098	1.78822e-05
QTS000002	QTD000026	BLUEPRINT	neutrophil	CL_0000775	neutrophil	naive	196	ENSG00000035862	ENSG00000035862	rs112465406	17	78916336	C	G	0.102041	-0.783016	0.104072	2.4057e-12
QTS000002	QTD000026	BLUEPRINT	neutrophil	CL_0000775	neutrophil	naive	196	ENSG00000055483	ENSG00000055483	rs7215260	17	78681399	A	G	0.533163	-0.587165	0.0785034	3.11375e-12
QTS000002	QTD000026	BLUEPRINT	neutrophil	CL_0000775	neutrophil	naive	196	ENSG00000065559	ENSG00000065559	rs72815456	17	11938110	G	A	0.0178571	-1.44146	0.31786	1.04616e-05
QTS000002	QTD000026	BLUEPRINT	neutrophil	CL_0000775	neutrophil	naive	196	ENSG00000068097	ENSG00000068097	rs2087840	17	60079066	G	A	0.109694	1.4136	0.120597	5.66052e-24
QTS000002	QTD000026	BLUEPRINT	neutrophil	CL_0000775	neutrophil	naive	196	ENSG00000068489	ENSG00000068489	rs35678871	17	59160406	G	A	0.0739796	1.2754	0.131902	4.30978e-18
QTS000002	QTD000026	BLUEPRINT	neutrophil	CL_0000775	neutrophil	naive	196	ENSG00000070444	ENSG00000070444	rs2429919	17	2392339	C	A	0.318878	0.440347	0.0565065	4.94757e-13
QTS000002	QTD000026	BLUEPRINT	neutrophil	CL_0000775	neutrophil	naive	196	ENSG00000070495	ENSG00000070495	rs2240775	17	76714046	T	C	0.507653	-0.720969	0.0315859	3.64954e-55
QTS000002	QTD000026	BLUEPRINT	neutrophil	CL_0000775	neutrophil	naive	196	ENSG00000072310	ENSG00000072310	rs7501812	17	17847593	G	A	0.642857	1.1482	0.0561766	6.73148e-49
QTS000002	QTD000026	BLUEPRINT	neutrophil	CL_0000775	neutrophil	naive	196	ENSG00000072778	ENSG00000072778	rs35224044	17	7212835	C	T	0.619898	-1.00923	0.0495743	1.11368e-48
QTS000002	QTD000026	BLUEPRINT	neutrophil	CL_0000775	neutrophil	naive	196	ENSG00000072818	ENSG00000072818	rs113250297	17	7361007	C	T	0.0816327	-0.763981	0.152966	1.38235e-06
QTS000002	QTD000026	BLUEPRINT	neutrophil	CL_0000775	neutrophil	naive	196	ENSG00000072818	ENSG00000072818	rs3809827	17	7336592	A	G	0.25	0.502345	0.0929954	2.05614e-07
QTS000002	QTD000026	BLUEPRINT	neutrophil	CL_0000775	neutrophil	naive	196	ENSG00000072818	ENSG00000072818	rs4511593	17	7552219	C	T	0.673469	0.484492	0.0836271	3.00127e-08
QTS000002	QTD000026	BLUEPRINT	neutrophil	CL_0000775	neutrophil	naive	196	ENSG00000072818	ENSG00000072818	rs57508443	17	7264457	T	C	0.135204	-0.624782	0.112092	8.92633e-08
QTS000002	QTD000026	BLUEPRINT	neutrophil	CL_0000775	neutrophil	naive	196	ENSG00000072818	ENSG00000072818	rs61759532	17	7337072	C	T	0.25	-1.06882	0.0624291	1.06621e-39
QTS000002	QTD000026	BLUEPRINT	neutrophil	CL_0000775	neutrophil	naive	196	ENSG00000073969	ENSG00000073969	rs439945	17	45649293	A	C	0.737245	-0.546067	0.0799215	1.22803e-10
QTS000002	QTD000026	BLUEPRINT	neutrophil	CL_0000775	neutrophil	naive	196	ENSG00000074370	ENSG00000074370	rs2325788	17	3915536	A	G	0.591837	0.355767	0.0648196	1.35279e-07
QTS000002	QTD000026	BLUEPRINT	neutrophil	CL_0000775	neutrophil	naive	196	ENSG00000074755	ENSG00000074755	rs116168544	17	3972663	G	A	0.0663265	-0.583983	0.128635	1.02438e-05
QTS000002	QTD000026	BLUEPRINT	neutrophil	CL_0000775	neutrophil	naive	196	ENSG00000083457	ENSG00000083457	rs2875740	17	3718137	T	C	0.589286	-0.454012	0.0848338	2.61252e-07
QTS000002	QTD000026	BLUEPRINT	neutrophil	CL_0000775	neutrophil	naive	196	ENSG00000091542	ENSG00000091542	rs2856289	17	18246540	A	G	0.72449	-0.290912	0.0548867	3.33816e-07
QTS000002	QTD000026	BLUEPRINT	neutrophil	CL_0000775	neutrophil	naive	196	ENSG00000091592	ENSG00000091592	rs17178663	17	5623615	T	G	0.147959	-0.465029	0.099962	6.32701e-06
QTS000002	QTD000026	BLUEPRINT	neutrophil	CL_0000775	neutrophil	naive	196	ENSG00000091640	ENSG00000091640	rs16954304	17	4968223	T	C	0.0535714	1.74896	0.16729	2.58772e-20
QTS000002	QTD000026	BLUEPRINT	neutrophil	CL_0000775	neutrophil	naive	196	ENSG00000092871	ENSG00000092871	rs2074519	17	35014815	T	C	0.581633	-0.461035	0.0719963	1.26839e-09
QTS000002	QTD000026	BLUEPRINT	neutrophil	CL_0000775	neutrophil	naive	196	ENSG00000092929	ENSG00000092929	rs3744010	17	75844162	G	A	0.247449	-0.640355	0.0647296	1.01649e-18
QTS000002	QTD000026	BLUEPRINT	neutrophil	CL_0000775	neutrophil	naive	196	ENSG00000094804	ENSG00000094804	rs11652117	17	41216479	G	A	0.104592	0.483671	0.110249	1.94713e-05
QTS000002	QTD000026	BLUEPRINT	neutrophil	CL_0000775	neutrophil	naive	196	ENSG00000108244	ENSG00000108244	rs111447797	17	41116271	A	G	0.272959	0.551457	0.107549	7.50169e-07
QTS000002	QTD000026	BLUEPRINT	neutrophil	CL_0000775	neutrophil	naive	196	ENSG00000108244	ENSG00000108244	rs112998262	17	41002485	G	A	0.0867347	-0.820505	0.168442	2.41149e-06
QTS000002	QTD000026	BLUEPRINT	neutrophil	CL_0000775	neutrophil	naive	196	ENSG00000108244	ENSG00000108244	rs11653753	17	41296572	A	G	0.0918367	-0.854894	0.145545	2.00156e-08
QTS000002	QTD000026	BLUEPRINT	neutrophil	CL_0000775	neutrophil	naive	196	ENSG00000108244	ENSG00000108244	rs2315601	17	40930680	C	T	0.415816	0.777951	0.075069	4.72242e-20
QTS000002	QTD000026	BLUEPRINT	neutrophil	CL_0000775	neutrophil	naive	196	ENSG00000108244	ENSG00000108244	rs3813042	17	40994360	C	G	0.0561224	1.51259	0.189742	1.7032e-13
QTS000002	QTD000026	BLUEPRINT	neutrophil	CL_0000775	neutrophil	naive	196	ENSG00000108262	ENSG00000108262	rs2292973	17	29565997	G	A	0.428571	-0.611924	0.0920675	3.41722e-10
QTS000002	QTD000026	BLUEPRINT	neutrophil	CL_0000775	neutrophil	naive	196	ENSG00000108306	ENSG00000108306	rs8073511	17	39386255	G	C	0.173469	0.39042	0.0869444	1.26292e-05
QTS000002	QTD000026	BLUEPRINT	neutrophil	CL_0000775	neutrophil	naive	196	ENSG00000108312	ENSG00000108312	rs9889746	17	44595295	T	C	0.119898	-0.530404	0.109868	2.92788e-06
QTS000002	QTD000026	BLUEPRINT	neutrophil	CL_0000775	neutrophil	naive	196	ENSG00000108352	ENSG00000108352	rs1107651	17	40170611	C	T	0.0204082	1.33228	0.215554	4.12019e-09
QTS000002	QTD000026	BLUEPRINT	neutrophil	CL_0000775	neutrophil	naive	196	ENSG00000108384	ENSG00000108384	rs66514313	17	58636696	C	T	0.22449	1.34546	0.0634923	6.62381e-51
QTS000002	QTD000026	BLUEPRINT	neutrophil	CL_0000775	neutrophil	naive	196	ENSG00000108405	ENSG00000108405	rs11078476	17	3916945	G	C	0.642857	1.11629	0.0536262	6.57884e-50
QTS000002	QTD000026	BLUEPRINT	neutrophil	CL_0000775	neutrophil	naive	196	ENSG00000108406	ENSG00000108406	rs8069123	17	59652828	A	G	0.757653	0.450367	0.0838888	2.41065e-07
QTS000002	QTD000026	BLUEPRINT	neutrophil	CL_0000775	neutrophil	naive	196	ENSG00000108423	ENSG00000108423	rs8064521	17	59720822	C	A	0.831633	-0.570126	0.101964	8.18676e-08
QTS000002	QTD000026	BLUEPRINT	neutrophil	CL_0000775	neutrophil	naive	196	ENSG00000108433	ENSG00000108433	rs197917	17	46922281	G	A	0.385204	-0.569821	0.082535	8.25505e-11
QTS000002	QTD000026	BLUEPRINT	neutrophil	CL_0000775	neutrophil	naive	196	ENSG00000108468	ENSG00000108468	rs76950846	17	48024787	G	A	0.229592	0.476336	0.0896162	3.10814e-07
QTS000002	QTD000026	BLUEPRINT	neutrophil	CL_0000775	neutrophil	naive	196	ENSG00000108469	ENSG00000108469	rs820156	17	75667292	A	T	0.252551	0.754368	0.0862532	1.50112e-15
QTS000002	QTD000026	BLUEPRINT	neutrophil	CL_0000775	neutrophil	naive	196	ENSG00000108479	ENSG00000108479	rs56179852	17	75807532	T	C	0.135204	-0.538717	0.107582	1.30263e-06
QTS000002	QTD000026	BLUEPRINT	neutrophil	CL_0000775	neutrophil	naive	196	ENSG00000108528	ENSG00000108528	rs2302317	17	4896995	C	T	0.306122	-0.285844	0.0603802	4.4258e-06
QTS000002	QTD000026	BLUEPRINT	neutrophil	CL_0000775	neutrophil	naive	196	ENSG00000108556	ENSG00000108556	rs72835073	17	4915520	A	G	0.0918367	1.10369	0.112233	1.488e-18
QTS000002	QTD000026	BLUEPRINT	neutrophil	CL_0000775	neutrophil	naive	196	ENSG00000108559	ENSG00000108559	rs9908179	17	5420311	A	G	0.354592	-0.850407	0.0482379	3.8372e-41
QTS000002	QTD000026	BLUEPRINT	neutrophil	CL_0000775	neutrophil	naive	196	ENSG00000108587	ENSG00000108587	rs2321889	17	30402449	C	T	0.487245	-0.490294	0.0879425	8.86854e-08
QTS000002	QTD000026	BLUEPRINT	neutrophil	CL_0000775	neutrophil	naive	196	ENSG00000108599	ENSG00000108599	rs77314146	17	20003827	C	T	0.109694	1.44013	0.0791036	9.17513e-43
QTS000002	QTD000026	BLUEPRINT	neutrophil	CL_0000775	neutrophil	naive	196	ENSG00000108604	ENSG00000108604	rs12452187	17	63571559	G	A	0.602041	0.388645	0.0765286	9.41098e-07
QTS000002	QTD000026	BLUEPRINT	neutrophil	CL_0000775	neutrophil	naive	196	ENSG00000108654	ENSG00000108654	rs1991401	17	64506317	A	G	0.313776	-0.56059	0.0444355	1.3724e-26
QTS000002	QTD000026	BLUEPRINT	neutrophil	CL_0000775	neutrophil	naive	196	ENSG00000108679	ENSG00000108679	rs72896206	17	78094967	C	G	0.0459184	-0.733222	0.162545	1.15838e-05
QTS000002	QTD000026	BLUEPRINT	neutrophil	CL_0000775	neutrophil	naive	196	ENSG00000108771	ENSG00000108771	rs8069377	17	41416938	G	A	0.270408	-0.336632	0.076549	1.86376e-05
QTS000002	QTD000026	BLUEPRINT	neutrophil	CL_0000775	neutrophil	naive	196	ENSG00000109016	ENSG00000109016	rs11656064	17	21131359	G	A	0.688776	-0.331842	0.0745175	1.47734e-05
QTS000002	QTD000026	BLUEPRINT	neutrophil	CL_0000775	neutrophil	naive	196	ENSG00000109046	ENSG00000109046	rs62057200	17	27232880	A	T	0.211735	0.763006	0.0817171	3.61953e-17
QTS000002	QTD000026	BLUEPRINT	neutrophil	CL_0000775	neutrophil	naive	196	ENSG00000109047	ENSG00000109047	rs1047334	17	9911870	C	T	0.635204	-0.378598	0.0777118	2.40418e-06
QTS000002	QTD000026	BLUEPRINT	neutrophil	CL_0000775	neutrophil	naive	196	ENSG00000109065	ENSG00000109065	rs73997404	17	74051800	C	T	0.0153061	1.49809	0.342534	2.0594e-05
QTS000002	QTD000026	BLUEPRINT	neutrophil	CL_0000775	neutrophil	naive	196	ENSG00000109066	ENSG00000109066	rs11077764	17	74791545	T	C	0.579082	-0.571494	0.0824503	7.08541e-11
QTS000002	QTD000026	BLUEPRINT	neutrophil	CL_0000775	neutrophil	naive	196	ENSG00000120071	ENSG00000120071	rs11656151	17	45991126	A	G	0.22449	0.795112	0.0874578	1.72094e-16
QTS000002	QTD000026	BLUEPRINT	neutrophil	CL_0000775	neutrophil	naive	196	ENSG00000120071	ENSG00000120071	rs17698176	17	46742229	T	G	0.22449	-0.614202	0.103077	1.29917e-08
QTS000002	QTD000026	BLUEPRINT	neutrophil	CL_0000775	neutrophil	naive	196	ENSG00000125430	ENSG00000125430	rs7501621	17	14737217	C	T	0.163265	0.987109	0.11237	1.18132e-15
QTS000002	QTD000026	BLUEPRINT	neutrophil	CL_0000775	neutrophil	naive	196	ENSG00000125449	ENSG00000125449	rs111392577	17	75183516	C	T	0.0586735	0.827961	0.169612	2.30217e-06
QTS000002	QTD000026	BLUEPRINT	neutrophil	CL_0000775	neutrophil	naive	196	ENSG00000125450	ENSG00000125450	rs1478785	17	75226770	G	A	0.75	-0.752366	0.0884862	6.77234e-15
QTS000002	QTD000026	BLUEPRINT	neutrophil	CL_0000775	neutrophil	naive	196	ENSG00000126858	ENSG00000126858	rs13342625	17	32142404	C	A	0.181122	-0.990055	0.0662143	1.93348e-33
QTS000002	QTD000026	BLUEPRINT	neutrophil	CL_0000775	neutrophil	naive	196	ENSG00000128482	ENSG00000128482	rs2233072	17	19378515	T	G	0.783163	-0.657821	0.103327	1.54662e-09
QTS000002	QTD000026	BLUEPRINT	neutrophil	CL_0000775	neutrophil	naive	196	ENSG00000129219	ENSG00000129219	rs2286670	17	4814732	G	T	0.137755	1.29431	0.10748	6.56507e-25
QTS000002	QTD000026	BLUEPRINT	neutrophil	CL_0000775	neutrophil	naive	196	ENSG00000129235	ENSG00000129235	rs35794894	17	6639643	T	C	0.609694	0.746122	0.0555165	5.23016e-29
QTS000002	QTD000026	BLUEPRINT	neutrophil	CL_0000775	neutrophil	naive	196	ENSG00000129250	ENSG00000129250	rs142969103	17	4869115	G	A	0.0918367	0.853269	0.14213	1.03279e-08
QTS000002	QTD000026	BLUEPRINT	neutrophil	CL_0000775	neutrophil	naive	196	ENSG00000131242	ENSG00000131242	rs72815694	17	31494594	C	G	0.0739796	-1.7435	0.131143	1.39506e-28
QTS000002	QTD000026	BLUEPRINT	neutrophil	CL_0000775	neutrophil	naive	196	ENSG00000131470	ENSG00000131470	rs591939	17	42546057	A	G	0.244898	0.558073	0.101864	1.41986e-07
QTS000002	QTD000026	BLUEPRINT	neutrophil	CL_0000775	neutrophil	naive	196	ENSG00000131484	ENSG00000131484	rs11656151	17	45991126	A	G	0.22449	0.829204	0.0873928	1.37876e-17
QTS000002	QTD000026	BLUEPRINT	neutrophil	CL_0000775	neutrophil	naive	196	ENSG00000131748	ENSG00000131748	rs734645	17	39636040	A	G	0.0178571	-1.20505	0.240422	1.27468e-06
QTS000002	QTD000026	BLUEPRINT	neutrophil	CL_0000775	neutrophil	naive	196	ENSG00000131899	ENSG00000131899	rs117782228	17	18225508	C	T	0.372449	-1.17977	0.0518199	5.16599e-55
QTS000002	QTD000026	BLUEPRINT	neutrophil	CL_0000775	neutrophil	naive	196	ENSG00000132471	ENSG00000132471	rs117920313	17	75754992	G	A	0.0229592	-1.51328	0.275579	1.3352e-07
QTS000002	QTD000026	BLUEPRINT	neutrophil	CL_0000775	neutrophil	naive	196	ENSG00000132507	ENSG00000132507	rs7502384	17	7299822	G	C	0.665816	-0.48039	0.0797133	9.17365e-09
QTS000002	QTD000026	BLUEPRINT	neutrophil	CL_0000775	neutrophil	naive	196	ENSG00000133028	ENSG00000133028	rs8075503	17	10698004	C	A	0.418367	0.651099	0.0717999	1.99149e-16
QTS000002	QTD000026	BLUEPRINT	neutrophil	CL_0000775	neutrophil	naive	196	ENSG00000133030	ENSG00000133030	rs78365041	17	17042272	T	G	0.178571	-0.822015	0.0941063	1.60751e-15
QTS000002	QTD000026	BLUEPRINT	neutrophil	CL_0000775	neutrophil	naive	196	ENSG00000133195	ENSG00000133195	rs12453520	17	73074380	T	C	0.318878	-0.814933	0.0797615	1.22926e-19
QTS000002	QTD000026	BLUEPRINT	neutrophil	CL_0000775	neutrophil	naive	196	ENSG00000133195	ENSG00000133195	rs72850988	17	73066088	C	T	0.0357143	-1.09704	0.249882	1.92183e-05
QTS000002	QTD000026	BLUEPRINT	neutrophil	CL_0000775	neutrophil	naive	196	ENSG00000133195	ENSG00000133195	rs77548480	17	73062029	T	C	0.0637755	-0.925847	0.196941	5.11142e-06
QTS000002	QTD000026	BLUEPRINT	neutrophil	CL_0000775	neutrophil	naive	196	ENSG00000136448	ENSG00000136448	rs55897749	17	45058935	T	C	0.609694	0.384498	0.0685521	7.51656e-08
QTS000002	QTD000026	BLUEPRINT	neutrophil	CL_0000775	neutrophil	naive	196	ENSG00000141030	ENSG00000141030	rs11652745	17	17268776	G	A	0.494898	1.08627	0.0457819	1.8892e-57
QTS000002	QTD000026	BLUEPRINT	neutrophil	CL_0000775	neutrophil	naive	196	ENSG00000141068	ENSG00000141068	rs117062976	17	27480618	C	T	0.0510204	-0.997322	0.190317	4.42965e-07
QTS000002	QTD000026	BLUEPRINT	neutrophil	CL_0000775	neutrophil	naive	196	ENSG00000141068	ENSG00000141068	rs12453960	17	27501842	A	G	0.336735	-0.935708	0.06024	3.94345e-35
QTS000002	QTD000026	BLUEPRINT	neutrophil	CL_0000775	neutrophil	naive	196	ENSG00000141068	ENSG00000141068	rs7209738	17	27443392	C	T	0.387755	-0.611186	0.0761719	1.24724e-13
QTS000002	QTD000026	BLUEPRINT	neutrophil	CL_0000775	neutrophil	naive	196	ENSG00000141127	ENSG00000141127	rs4510081	17	18895533	T	G	0.528061	0.698689	0.0710387	1.47474e-18
QTS000002	QTD000026	BLUEPRINT	neutrophil	CL_0000775	neutrophil	naive	196	ENSG00000141179	ENSG00000141179	rs2912553	17	55761161	T	C	0.834184	1.16828	0.0856477	1.3445e-29
QTS000002	QTD000026	BLUEPRINT	neutrophil	CL_0000775	neutrophil	naive	196	ENSG00000141232	ENSG00000141232	rs11079939	17	50906949	G	A	0.303571	-0.448725	0.0643925	5.75376e-11
QTS000002	QTD000026	BLUEPRINT	neutrophil	CL_0000775	neutrophil	naive	196	ENSG00000141337	ENSG00000141337	rs117977010	17	68312789	G	A	0.0306122	-1.40334	0.215023	6.55669e-10
QTS000002	QTD000026	BLUEPRINT	neutrophil	CL_0000775	neutrophil	naive	196	ENSG00000141376	ENSG00000141376	rs117023868	17	60677901	C	A	0.0841837	-1.26391	0.109086	1.40273e-23
QTS000002	QTD000026	BLUEPRINT	neutrophil	CL_0000775	neutrophil	naive	196	ENSG00000141503	ENSG00000141503	rs8077399	17	4846535	T	C	0.191327	-0.498777	0.108046	7.38255e-06
QTS000002	QTD000026	BLUEPRINT	neutrophil	CL_0000775	neutrophil	naive	196	ENSG00000141504	ENSG00000141504	rs7211847	17	7588592	G	A	0.403061	0.621321	0.0897145	7.32043e-11
QTS000002	QTD000026	BLUEPRINT	neutrophil	CL_0000775	neutrophil	naive	196	ENSG00000141524	ENSG00000141524	rs3818147	17	78122372	G	C	0.660714	0.561121	0.0867862	9.10118e-10
QTS000002	QTD000026	BLUEPRINT	neutrophil	CL_0000775	neutrophil	naive	196	ENSG00000141560	ENSG00000141560	rs35866309	17	82707715	G	A	0.229592	-1.07512	0.0781233	5.92143e-30
QTS000002	QTD000026	BLUEPRINT	neutrophil	CL_0000775	neutrophil	naive	196	ENSG00000141562	ENSG00000141562	rs4789687	17	82430137	G	A	0.211735	0.516846	0.101944	9.78828e-07
QTS000002	QTD000026	BLUEPRINT	neutrophil	CL_0000775	neutrophil	naive	196	ENSG00000141580	ENSG00000141580	rs3752821	17	82596470	C	T	0.196429	-0.386501	0.0831056	6.36365e-06
QTS000002	QTD000026	BLUEPRINT	neutrophil	CL_0000775	neutrophil	naive	196	ENSG00000141580	ENSG00000141580	rs4789816	17	82649954	C	A	0.326531	0.486629	0.0655526	4.30859e-12
QTS000002	QTD000026	BLUEPRINT	neutrophil	CL_0000775	neutrophil	naive	196	ENSG00000141580	ENSG00000141580	rs75359963	17	82627997	C	T	0.0178571	1.31649	0.241293	1.58411e-07
QTS000002	QTD000026	BLUEPRINT	neutrophil	CL_0000775	neutrophil	naive	196	ENSG00000142507	ENSG00000142507	rs11651114	17	4793441	G	A	0.489796	-0.334911	0.0640294	4.63741e-07
QTS000002	QTD000026	BLUEPRINT	neutrophil	CL_0000775	neutrophil	naive	196	ENSG00000153944	ENSG00000153944	rs3887690	17	57244593	G	A	0.0765306	0.847926	0.167186	9.70397e-07
QTS000002	QTD000026	BLUEPRINT	neutrophil	CL_0000775	neutrophil	naive	196	ENSG00000154217	ENSG00000154217	rs56276582	17	67390659	A	G	0.244898	0.506416	0.0848108	1.21889e-08
QTS000002	QTD000026	BLUEPRINT	neutrophil	CL_0000775	neutrophil	naive	196	ENSG00000154760	ENSG00000154760	rs12947734	17	35374986	A	C	0.0561224	1.2354	0.18782	4.97049e-10
QTS000002	QTD000026	BLUEPRINT	neutrophil	CL_0000775	neutrophil	naive	196	ENSG00000161526	ENSG00000161526	rs820156	17	75667292	A	T	0.252551	0.469846	0.0759372	3.98046e-09
QTS000002	QTD000026	BLUEPRINT	neutrophil	CL_0000775	neutrophil	naive	196	ENSG00000161542	ENSG00000161542	rs1713399	17	76381613	G	T	0.255102	0.592221	0.0982362	9.07665e-09
QTS000002	QTD000026	BLUEPRINT	neutrophil	CL_0000775	neutrophil	naive	196	ENSG00000161542	ENSG00000161542	rs374313	17	76337216	A	C	0.836735	0.611428	0.120317	9.26516e-07
QTS000002	QTD000026	BLUEPRINT	neutrophil	CL_0000775	neutrophil	naive	196	ENSG00000161542	ENSG00000161542	rs7209173	17	76335897	G	A	0.0714286	0.817708	0.179411	9.49099e-06
QTS000002	QTD000026	BLUEPRINT	neutrophil	CL_0000775	neutrophil	naive	196	ENSG00000161547	ENSG00000161547	rs7212823	17	76700949	C	T	0.510204	-0.29216	0.0442943	4.50111e-10
QTS000002	QTD000026	BLUEPRINT	neutrophil	CL_0000775	neutrophil	naive	196	ENSG00000161692	ENSG00000161692	rs34839354	17	44757761	T	C	0.173469	-1.05402	0.0838776	1.91897e-26
QTS000002	QTD000026	BLUEPRINT	neutrophil	CL_0000775	neutrophil	naive	196	ENSG00000161905	ENSG00000161905	rs9901930	17	4666938	G	T	0.727041	0.65337	0.111115	1.93831e-08
QTS000002	QTD000026	BLUEPRINT	neutrophil	CL_0000775	neutrophil	naive	196	ENSG00000161921	ENSG00000161921	rs1050998	17	4735442	A	G	0.446429	-0.887622	0.0766324	1.43653e-23
QTS000002	QTD000026	BLUEPRINT	neutrophil	CL_0000775	neutrophil	naive	196	ENSG00000161955	ENSG00000161955	rs117372143	17	7589070	G	A	0.0459184	-0.910781	0.196755	6.98995e-06
QTS000002	QTD000026	BLUEPRINT	neutrophil	CL_0000775	neutrophil	naive	196	ENSG00000163597	ENSG00000163597	rs4648343	17	76558657	C	G	0.408163	0.874291	0.0744204	4.74616e-24
QTS000002	QTD000026	BLUEPRINT	neutrophil	CL_0000775	neutrophil	naive	196	ENSG00000166484	ENSG00000166484	rs7501702	17	19390414	G	A	0.783163	0.427228	0.101334	3.92172e-05
QTS000002	QTD000026	BLUEPRINT	neutrophil	CL_0000775	neutrophil	naive	196	ENSG00000166579	ENSG00000166579	rs8081022	17	8414434	A	G	0.561224	0.446443	0.057652	6.61602e-13
QTS000002	QTD000026	BLUEPRINT	neutrophil	CL_0000775	neutrophil	naive	196	ENSG00000166685	ENSG00000166685	rs28526174	17	73218053	T	C	0.561224	-0.999662	0.0438164	3.89107e-55
QTS000002	QTD000026	BLUEPRINT	neutrophil	CL_0000775	neutrophil	naive	196	ENSG00000167085	ENSG00000167085	rs6917	17	49404181	G	A	0.165816	-0.676302	0.102612	4.62487e-10
QTS000002	QTD000026	BLUEPRINT	neutrophil	CL_0000775	neutrophil	naive	196	ENSG00000167107	ENSG00000167107	rs2277629	17	50464130	A	G	0.267857	-0.879754	0.0890976	1.14758e-18
QTS000002	QTD000026	BLUEPRINT	neutrophil	CL_0000775	neutrophil	naive	196	ENSG00000167107	ENSG00000167107	rs66724305	17	50415429	G	A	0.280612	0.612266	0.0907645	1.98427e-10
QTS000002	QTD000026	BLUEPRINT	neutrophil	CL_0000775	neutrophil	naive	196	ENSG00000167107	ENSG00000167107	rs72832442	17	50350621	C	G	0.0969388	-0.993172	0.167773	1.58463e-08
QTS000002	QTD000026	BLUEPRINT	neutrophil	CL_0000775	neutrophil	naive	196	ENSG00000167193	ENSG00000167193	rs36040607	17	1419944	G	A	0.0969388	-0.925309	0.139246	3.44228e-10
QTS000002	QTD000026	BLUEPRINT	neutrophil	CL_0000775	neutrophil	naive	196	ENSG00000167280	ENSG00000167280	rs56200816	17	79074594	C	A	0.283163	1.33307	0.054922	8.23796e-59
QTS000002	QTD000026	BLUEPRINT	neutrophil	CL_0000775	neutrophil	naive	196	ENSG00000167302	ENSG00000167302	rs117662702	17	81251928	C	A	0.0306122	0.973267	0.189072	6.83358e-07
QTS000002	QTD000026	BLUEPRINT	neutrophil	CL_0000775	neutrophil	naive	196	ENSG00000167434	ENSG00000167434	rs9903472	17	60411759	G	A	0.0306122	-1.18201	0.218489	1.97755e-07
QTS000002	QTD000026	BLUEPRINT	neutrophil	CL_0000775	neutrophil	naive	196	ENSG00000167447	ENSG00000167447	rs302877	17	58686657	G	A	0.352041	0.469791	0.0773216	7.11146e-09
QTS000002	QTD000026	BLUEPRINT	neutrophil	CL_0000775	neutrophil	naive	196	ENSG00000167525	ENSG00000167525	rs28753762	17	28687378	C	T	0.0969388	-0.905185	0.126187	1.81087e-11
QTS000002	QTD000026	BLUEPRINT	neutrophil	CL_0000775	neutrophil	naive	196	ENSG00000167549	ENSG00000167549	rs8076005	17	30220192	G	A	0.806122	0.411255	0.0943447	2.18667e-05
QTS000002	QTD000026	BLUEPRINT	neutrophil	CL_0000775	neutrophil	naive	196	ENSG00000167740	ENSG00000167740	rs7220105	17	3974727	A	C	0.104592	0.601013	0.118216	9.17183e-07
QTS000002	QTD000026	BLUEPRINT	neutrophil	CL_0000775	neutrophil	naive	196	ENSG00000167842	ENSG00000167842	rs8079518	17	5496857	G	A	0.160714	0.809461	0.108698	3.76236e-12
QTS000002	QTD000026	BLUEPRINT	neutrophil	CL_0000775	neutrophil	naive	196	ENSG00000167851	ENSG00000167851	rs12600351	17	74464710	G	C	0.377551	0.444876	0.0792558	7.3587e-08
QTS000002	QTD000026	BLUEPRINT	neutrophil	CL_0000775	neutrophil	naive	196	ENSG00000167862	ENSG00000167862	rs694945	17	74898199	T	C	0.0484694	-0.985965	0.202797	2.51391e-06
QTS000002	QTD000026	BLUEPRINT	neutrophil	CL_0000775	neutrophil	naive	196	ENSG00000167863	ENSG00000167863	rs4435292	17	75039698	C	T	0.278061	-0.390101	0.0824132	4.43703e-06
QTS000002	QTD000026	BLUEPRINT	neutrophil	CL_0000775	neutrophil	naive	196	ENSG00000167895	ENSG00000167895	rs55677349	17	78123849	T	C	0.545918	-0.516571	0.0831522	3.49096e-09
QTS000002	QTD000026	BLUEPRINT	neutrophil	CL_0000775	neutrophil	naive	196	ENSG00000168961	ENSG00000168961	rs3751092	17	27631065	A	G	0.293367	-1.09507	0.0493759	1.70465e-53
QTS000002	QTD000026	BLUEPRINT	neutrophil	CL_0000775	neutrophil	naive	196	ENSG00000169660	ENSG00000169660	rs6502108	17	82417023	G	T	0.211735	0.434684	0.0739921	1.99171e-08
QTS000002	QTD000026	BLUEPRINT	neutrophil	CL_0000775	neutrophil	naive	196	ENSG00000169689	ENSG00000169689	rs4969475	17	82017959	C	G	0.586735	0.527765	0.0829387	1.57222e-09
QTS000002	QTD000026	BLUEPRINT	neutrophil	CL_0000775	neutrophil	naive	196	ENSG00000169738	ENSG00000169738	rs57552134	17	82037740	A	G	0.15051	0.703994	0.117599	1.12723e-08
QTS000002	QTD000026	BLUEPRINT	neutrophil	CL_0000775	neutrophil	naive	196	ENSG00000170037	ENSG00000170037	rs9894662	17	7960026	A	G	0.538265	-0.374376	0.0776363	2.99979e-06
QTS000002	QTD000026	BLUEPRINT	neutrophil	CL_0000775	neutrophil	naive	196	ENSG00000170049	ENSG00000170049	rs34212807	17	7976050	C	T	0.489796	-0.468137	0.0778129	9.67265e-09
QTS000002	QTD000026	BLUEPRINT	neutrophil	CL_0000775	neutrophil	naive	196	ENSG00000170190	ENSG00000170190	rs34454308	17	75090289	C	T	0.306122	0.357821	0.0780699	8.50681e-06
QTS000002	QTD000026	BLUEPRINT	neutrophil	CL_0000775	neutrophil	naive	196	ENSG00000170291	ENSG00000170291	rs414206	17	7251215	G	A	0.637755	0.617188	0.0794872	5.84803e-13
QTS000002	QTD000026	BLUEPRINT	neutrophil	CL_0000775	neutrophil	naive	196	ENSG00000170296	ENSG00000170296	rs75714614	17	6835210	A	G	0.0331633	-1.11734	0.240239	6.35734e-06
QTS000002	QTD000026	BLUEPRINT	neutrophil	CL_0000775	neutrophil	naive	196	ENSG00000170921	ENSG00000170921	rs8076071	17	62947385	A	T	0.454082	0.418708	0.0668073	2.61326e-09
QTS000002	QTD000026	BLUEPRINT	neutrophil	CL_0000775	neutrophil	naive	196	ENSG00000171861	ENSG00000171861	rs35588043	17	755337	A	G	0.471939	-0.412757	0.0733126	6.76932e-08
QTS000002	QTD000026	BLUEPRINT	neutrophil	CL_0000775	neutrophil	naive	196	ENSG00000171916	ENSG00000171916	rs2656417	17	18572316	T	C	0.479592	-1.18596	0.0496442	7.41109e-58
QTS000002	QTD000026	BLUEPRINT	neutrophil	CL_0000775	neutrophil	naive	196	ENSG00000171928	ENSG00000171928	rs75174617	17	18781329	G	T	0.464286	-0.96416	0.0624522	7.42681e-35
QTS000002	QTD000026	BLUEPRINT	neutrophil	CL_0000775	neutrophil	naive	196	ENSG00000172171	ENSG00000172171	rs9913888	17	30928305	G	A	0.0969388	-1.07496	0.123547	1.98776e-15
QTS000002	QTD000026	BLUEPRINT	neutrophil	CL_0000775	neutrophil	naive	196	ENSG00000173065	ENSG00000173065	rs11650788	17	28847505	T	A	0.201531	-0.420264	0.0848798	1.68152e-06
QTS000002	QTD000026	BLUEPRINT	neutrophil	CL_0000775	neutrophil	naive	196	ENSG00000173801	ENSG00000173801	rs145907332	17	42037829	G	A	0.0178571	1.9193	0.350242	1.41078e-07
QTS000002	QTD000026	BLUEPRINT	neutrophil	CL_0000775	neutrophil	naive	196	ENSG00000173801	ENSG00000173801	rs4796734	17	41890316	T	C	0.767857	-0.650629	0.105667	4.65476e-09
QTS000002	QTD000026	BLUEPRINT	neutrophil	CL_0000775	neutrophil	naive	196	ENSG00000173801	ENSG00000173801	rs6503665	17	41797287	G	C	0.928571	-1.63488	0.138454	3.17012e-24
QTS000002	QTD000026	BLUEPRINT	neutrophil	CL_0000775	neutrophil	naive	196	ENSG00000174231	ENSG00000174231	rs74635192	17	1684847	G	A	0.0178571	-1.21229	0.175611	8.28963e-11
QTS000002	QTD000026	BLUEPRINT	neutrophil	CL_0000775	neutrophil	naive	196	ENSG00000175061	ENSG00000175061	rs34572942	17	16443170	T	C	0.316327	0.308289	0.0699093	1.77113e-05
QTS000002	QTD000026	BLUEPRINT	neutrophil	CL_0000775	neutrophil	naive	196	ENSG00000175106	ENSG00000175106	rs2938158	17	15544050	T	C	0.357143	-0.714492	0.0839418	6.40257e-15
QTS000002	QTD000026	BLUEPRINT	neutrophil	CL_0000775	neutrophil	naive	196	ENSG00000175662	ENSG00000175662	rs80318113	17	17786315	A	G	0.0255102	1.13576	0.238652	3.96546e-06
QTS000002	QTD000026	BLUEPRINT	neutrophil	CL_0000775	neutrophil	naive	196	ENSG00000175866	ENSG00000175866	rs4969238	17	81031946	T	C	0.352041	0.450258	0.0908854	1.65995e-06
QTS000002	QTD000026	BLUEPRINT	neutrophil	CL_0000775	neutrophil	naive	196	ENSG00000175866	ENSG00000175866	rs56278119	17	81071966	G	T	0.280612	0.568912	0.0920238	4.08769e-09
QTS000002	QTD000026	BLUEPRINT	neutrophil	CL_0000775	neutrophil	naive	196	ENSG00000175866	ENSG00000175866	rs8081168	17	80997483	A	C	0.173469	0.688889	0.11618	1.50776e-08
QTS000002	QTD000026	BLUEPRINT	neutrophil	CL_0000775	neutrophil	naive	196	ENSG00000175931	ENSG00000175931	rs3760138	17	76467027	G	T	0.543367	0.432129	0.0833039	5.67747e-07
QTS000002	QTD000026	BLUEPRINT	neutrophil	CL_0000775	neutrophil	naive	196	ENSG00000176749	ENSG00000176749	rs8078837	17	32436519	A	G	0.512755	0.661184	0.0716963	7.52731e-17
QTS000002	QTD000026	BLUEPRINT	neutrophil	CL_0000775	neutrophil	naive	196	ENSG00000177302	ENSG00000177302	rs8071231	17	18278480	A	G	0.341837	-0.553561	0.0903761	5.5069e-09
QTS000002	QTD000026	BLUEPRINT	neutrophil	CL_0000775	neutrophil	naive	196	ENSG00000177885	ENSG00000177885	rs12936583	17	75308629	C	A	0.747449	0.597828	0.0877914	1.39407e-10
QTS000002	QTD000026	BLUEPRINT	neutrophil	CL_0000775	neutrophil	naive	196	ENSG00000178502	ENSG00000178502	rs2164517	17	41914864	G	A	0.767857	-0.57102	0.0689755	2.67017e-14
QTS000002	QTD000026	BLUEPRINT	neutrophil	CL_0000775	neutrophil	naive	196	ENSG00000178789	ENSG00000178789	rs117056610	17	74501969	C	T	0.0153061	1.80117	0.321206	7.56511e-08
QTS000002	QTD000026	BLUEPRINT	neutrophil	CL_0000775	neutrophil	naive	196	ENSG00000178789	ENSG00000178789	rs4788844	17	74537994	C	A	0.55102	-0.581175	0.0810825	1.86993e-11
QTS000002	QTD000026	BLUEPRINT	neutrophil	CL_0000775	neutrophil	naive	196	ENSG00000178789	ENSG00000178789	rs9635673	17	74501864	A	C	0.0765306	0.920472	0.145176	1.77611e-09
QTS000002	QTD000026	BLUEPRINT	neutrophil	CL_0000775	neutrophil	naive	196	ENSG00000178921	ENSG00000178921	rs12946837	17	8247860	G	A	0.0535714	1.6702	0.16182	6.21185e-20
QTS000002	QTD000026	BLUEPRINT	neutrophil	CL_0000775	neutrophil	naive	196	ENSG00000178927	ENSG00000178927	rs79487483	17	82454921	A	G	0.107143	-0.72354	0.0873793	2.6403e-14
QTS000002	QTD000026	BLUEPRINT	neutrophil	CL_0000775	neutrophil	naive	196	ENSG00000178971	ENSG00000178971	rs11655447	17	8233498	A	G	0.298469	-0.569846	0.0703843	8.06393e-14
QTS000002	QTD000026	BLUEPRINT	neutrophil	CL_0000775	neutrophil	naive	196	ENSG00000178999	ENSG00000178999	rs8076031	17	8247086	G	C	0.306122	-0.483984	0.0883211	1.41146e-07
QTS000002	QTD000026	BLUEPRINT	neutrophil	CL_0000775	neutrophil	naive	196	ENSG00000180891	ENSG00000180891	rs3943640	17	57953041	T	G	0.589286	0.391984	0.0855471	8.55261e-06
QTS000002	QTD000026	BLUEPRINT	neutrophil	CL_0000775	neutrophil	naive	196	ENSG00000181045	ENSG00000181045	rs8078969	17	80219090	A	G	0.372449	0.500596	0.0917733	1.59383e-07
QTS000002	QTD000026	BLUEPRINT	neutrophil	CL_0000775	neutrophil	naive	196	ENSG00000181350	ENSG00000181350	rs60642043	17	16509698	T	G	0.137755	-0.50606	0.105347	3.2552e-06
QTS000002	QTD000026	BLUEPRINT	neutrophil	CL_0000775	neutrophil	naive	196	ENSG00000181513	ENSG00000181513	rs12944434	17	45122927	A	G	0.477041	0.601281	0.0839237	1.90303e-11
QTS000002	QTD000026	BLUEPRINT	neutrophil	CL_0000775	neutrophil	naive	196	ENSG00000181523	ENSG00000181523	rs6565651	17	80219453	T	C	0.377551	0.565982	0.0884493	1.30028e-09
QTS000002	QTD000026	BLUEPRINT	neutrophil	CL_0000775	neutrophil	naive	196	ENSG00000183011	ENSG00000183011	rs16957013	17	7868924	G	A	0.117347	-0.772268	0.116284	3.51607e-10
QTS000002	QTD000026	BLUEPRINT	neutrophil	CL_0000775	neutrophil	naive	196	ENSG00000184361	ENSG00000184361	rs9908267	17	45256638	G	C	0.497449	-0.923843	0.0677827	1.44859e-29
QTS000002	QTD000026	BLUEPRINT	neutrophil	CL_0000775	neutrophil	naive	196	ENSG00000184619	ENSG00000184619	rs406285	17	8378070	C	T	0.257653	1.03883	0.0858349	4.37265e-25
QTS000002	QTD000026	BLUEPRINT	neutrophil	CL_0000775	neutrophil	naive	196	ENSG00000184619	ENSG00000184619	rs6503112	17	8395397	T	C	0.737245	0.608582	0.102376	1.39629e-08
QTS000002	QTD000026	BLUEPRINT	neutrophil	CL_0000775	neutrophil	naive	196	ENSG00000184619	ENSG00000184619	rs76458421	17	8324110	A	C	0.0637755	0.855407	0.199872	3.02808e-05
QTS000002	QTD000026	BLUEPRINT	neutrophil	CL_0000775	neutrophil	naive	196	ENSG00000184640	ENSG00000184640	rs35825162	17	77377106	G	A	0.428571	-0.405588	0.0717113	5.96089e-08
QTS000002	QTD000026	BLUEPRINT	neutrophil	CL_0000775	neutrophil	naive	196	ENSG00000185561	ENSG00000185561	rs138785556	17	1692593	G	A	0.0331633	1.17098	0.250017	5.51747e-06
QTS000002	QTD000026	BLUEPRINT	neutrophil	CL_0000775	neutrophil	naive	196	ENSG00000185561	ENSG00000185561	rs4989024	17	1736425	A	G	0.216837	-0.582574	0.0972514	1.10431e-08
QTS000002	QTD000026	BLUEPRINT	neutrophil	CL_0000775	neutrophil	naive	196	ENSG00000185561	ENSG00000185561	rs6502892	17	1714314	T	C	0.688776	-1.0893	0.0494498	4.18146e-53
QTS000002	QTD000026	BLUEPRINT	neutrophil	CL_0000775	neutrophil	naive	196	ENSG00000185829	ENSG00000185829	rs62074125	17	46775246	A	C	0.252551	1.08851	0.0897449	3.66345e-25
QTS000002	QTD000026	BLUEPRINT	neutrophil	CL_0000775	neutrophil	naive	196	ENSG00000186074	ENSG00000186074	rs34840376	17	74714857	C	A	0.178571	-0.59985	0.110879	1.97762e-07
QTS000002	QTD000026	BLUEPRINT	neutrophil	CL_0000775	neutrophil	naive	196	ENSG00000186395	ENSG00000186395	rs2524303	17	40882773	G	A	0.415816	0.599832	0.0903001	3.48923e-10
QTS000002	QTD000026	BLUEPRINT	neutrophil	CL_0000775	neutrophil	naive	196	ENSG00000186566	ENSG00000186566	rs138155788	17	44413429	C	G	0.0535714	-0.60367	0.120471	1.2825e-06
QTS000002	QTD000026	BLUEPRINT	neutrophil	CL_0000775	neutrophil	naive	196	ENSG00000186594	ENSG00000186594	rs6502892	17	1714314	T	C	0.688776	0.242037	0.0448773	2.14185e-07
QTS000002	QTD000026	BLUEPRINT	neutrophil	CL_0000775	neutrophil	naive	196	ENSG00000187624	ENSG00000187624	rs11150881	17	409513	A	G	0.242347	1.1777	0.0620641	6.6119e-45
QTS000002	QTD000026	BLUEPRINT	neutrophil	CL_0000775	neutrophil	naive	196	ENSG00000187624	ENSG00000187624	rs11652159	17	370947	C	T	0.436224	0.431533	0.0935435	7.48349e-06
QTS000002	QTD000026	BLUEPRINT	neutrophil	CL_0000775	neutrophil	naive	196	ENSG00000187624	ENSG00000187624	rs11871257	17	437572	A	G	0.576531	0.394596	0.0910788	2.4402e-05
QTS000002	QTD000026	BLUEPRINT	neutrophil	CL_0000775	neutrophil	naive	196	ENSG00000187624	ENSG00000187624	rs55745070	17	389731	G	C	0.0688775	0.844518	0.16882	1.33263e-06
QTS000002	QTD000026	BLUEPRINT	neutrophil	CL_0000775	neutrophil	naive	196	ENSG00000187624	ENSG00000187624	rs60944746	17	389909	C	T	0.0739796	0.888221	0.188383	4.81154e-06
QTS000002	QTD000026	BLUEPRINT	neutrophil	CL_0000775	neutrophil	naive	196	ENSG00000187624	ENSG00000187624	rs75907841	17	398147	T	C	0.293367	-0.463229	0.102701	1.16056e-05
QTS000002	QTD000026	BLUEPRINT	neutrophil	CL_0000775	neutrophil	naive	196	ENSG00000188612	ENSG00000188612	rs150760865	17	74239749	G	A	0.0178571	1.28981	0.265441	2.54463e-06
QTS000002	QTD000026	BLUEPRINT	neutrophil	CL_0000775	neutrophil	naive	196	ENSG00000188825	ENSG00000188825	rs55692847	17	43367627	T	C	0.163265	0.905779	0.105929	5.03175e-15
QTS000002	QTD000026	BLUEPRINT	neutrophil	CL_0000775	neutrophil	naive	196	ENSG00000188895	ENSG00000188895	rs148001047	17	41092207	C	T	0.0586735	-1.04229	0.19453	2.5362e-07
QTS000002	QTD000026	BLUEPRINT	neutrophil	CL_0000775	neutrophil	naive	196	ENSG00000189050	ENSG00000189050	rs2645490	17	59801148	G	A	0.209184	-0.692875	0.112457	4.56118e-09
QTS000002	QTD000026	BLUEPRINT	neutrophil	CL_0000775	neutrophil	naive	196	ENSG00000197566	ENSG00000197566	rs116135398	17	16973757	C	G	0.0331633	1.75492	0.21949	1.47821e-13
QTS000002	QTD000026	BLUEPRINT	neutrophil	CL_0000775	neutrophil	naive	196	ENSG00000198231	ENSG00000198231	rs11654335	17	63720219	A	T	0.278061	0.787695	0.0716881	7.62241e-22
QTS000002	QTD000026	BLUEPRINT	neutrophil	CL_0000775	neutrophil	naive	196	ENSG00000198496	ENSG00000198496	rs1133320	17	43223574	A	G	0.326531	-0.456086	0.0778559	2.16709e-08
QTS000002	QTD000026	BLUEPRINT	neutrophil	CL_0000775	neutrophil	naive	196	ENSG00000198863	ENSG00000198863	rs7222230	17	42969684	G	A	0.737245	-0.443328	0.0660618	2.40311e-10
QTS000002	QTD000026	BLUEPRINT	neutrophil	CL_0000775	neutrophil	naive	196	ENSG00000198920	ENSG00000198920	rs12603340	17	6573134	G	C	0.410714	-0.601628	0.0654177	8.83668e-17
QTS000002	QTD000026	BLUEPRINT	neutrophil	CL_0000775	neutrophil	naive	196	ENSG00000204237	ENSG00000204237	rs11150804	17	81663208	A	G	0.397959	-0.445806	0.0880764	1.01691e-06
QTS000002	QTD000026	BLUEPRINT	neutrophil	CL_0000775	neutrophil	naive	196	ENSG00000204345	ENSG00000204345	rs1171209	17	74506224	G	A	0.130102	0.796796	0.12483	1.41541e-09
QTS000002	QTD000026	BLUEPRINT	neutrophil	CL_0000775	neutrophil	naive	196	ENSG00000204345	ENSG00000204345	rs4789072	17	74530724	G	A	0.581633	-0.505159	0.0935037	2.04889e-07
QTS000002	QTD000026	BLUEPRINT	neutrophil	CL_0000775	neutrophil	naive	196	ENSG00000204345	ENSG00000204345	rs59362027	17	74567547	G	A	0.107143	1.49973	0.11531	9.81795e-28
QTS000002	QTD000026	BLUEPRINT	neutrophil	CL_0000775	neutrophil	naive	196	ENSG00000204584	ENSG00000204584	rs58441894	17	49863446	C	T	0.0510204	0.637263	0.124121	7.27162e-07
QTS000002	QTD000026	BLUEPRINT	neutrophil	CL_0000775	neutrophil	naive	196	ENSG00000205710	ENSG00000205710	rs72835022	17	4854434	G	C	0.0867347	0.845597	0.0980654	3.22522e-15
QTS000002	QTD000026	BLUEPRINT	neutrophil	CL_0000775	neutrophil	naive	196	ENSG00000214401	ENSG00000214401	rs1526123	17	45705974	T	C	0.512755	0.716623	0.0941321	1.42869e-12
QTS000002	QTD000026	BLUEPRINT	neutrophil	CL_0000775	neutrophil	naive	196	ENSG00000214401	ENSG00000214401	rs1724418	17	45594965	T	G	0.0510204	1.27354	0.165961	9.99781e-13
QTS000002	QTD000026	BLUEPRINT	neutrophil	CL_0000775	neutrophil	naive	196	ENSG00000214401	ENSG00000214401	rs4510068	17	46107462	G	T	0.397959	0.765371	0.0885115	2.77376e-15
QTS000002	QTD000026	BLUEPRINT	neutrophil	CL_0000775	neutrophil	naive	196	ENSG00000214401	ENSG00000214401	rs55938136	17	45720994	A	G	0.237245	1.29108	0.0613544	1.63629e-50
QTS000002	QTD000026	BLUEPRINT	neutrophil	CL_0000775	neutrophil	naive	196	ENSG00000214708	ENSG00000214708	rs7218060	17	32100384	G	T	0.19898	-0.62294	0.107736	3.17811e-08
QTS000002	QTD000026	BLUEPRINT	neutrophil	CL_0000775	neutrophil	naive	196	ENSG00000215041	ENSG00000215041	rs2047802	17	7334119	T	C	0.586735	-0.655799	0.0805469	6.12276e-14
QTS000002	QTD000026	BLUEPRINT	neutrophil	CL_0000775	neutrophil	naive	196	ENSG00000215041	ENSG00000215041	rs3809827	17	7336592	A	G	0.25	-0.456068	0.0964289	4.5136e-06
QTS000002	QTD000026	BLUEPRINT	neutrophil	CL_0000775	neutrophil	naive	196	ENSG00000215041	ENSG00000215041	rs4796408	17	7347563	C	T	0.158163	0.575515	0.121137	4.10931e-06
QTS000002	QTD000026	BLUEPRINT	neutrophil	CL_0000775	neutrophil	naive	196	ENSG00000215067	ENSG00000215067	rs10852889	17	6997526	C	T	0.553571	0.529383	0.0585769	2.4191e-16
QTS000002	QTD000026	BLUEPRINT	neutrophil	CL_0000775	neutrophil	naive	196	ENSG00000224877	ENSG00000224877	rs74778772	17	81239341	C	T	0.0918367	1.21563	0.142842	6.45917e-15
QTS000002	QTD000026	BLUEPRINT	neutrophil	CL_0000775	neutrophil	naive	196	ENSG00000227495	ENSG00000227495	rs17707385	17	5001269	T	C	0.119898	0.752668	0.138085	1.62455e-07
QTS000002	QTD000026	BLUEPRINT	neutrophil	CL_0000775	neutrophil	naive	196	ENSG00000228768	ENSG00000228768	rs1012638	17	31777579	G	A	0.237245	0.481982	0.108506	1.54851e-05
QTS000002	QTD000026	BLUEPRINT	neutrophil	CL_0000775	neutrophil	naive	196	ENSG00000229980	ENSG00000229980	rs4461117	17	50909315	C	T	0.295918	-0.482311	0.0589538	4.82547e-14
QTS000002	QTD000026	BLUEPRINT	neutrophil	CL_0000775	neutrophil	naive	196	ENSG00000233223	ENSG00000233223	rs4968212	17	7564899	T	C	0.709184	0.416471	0.0948735	1.92558e-05
QTS000002	QTD000026	BLUEPRINT	neutrophil	CL_0000775	neutrophil	naive	196	ENSG00000238083	ENSG00000238083	rs12944712	17	45793781	G	A	0.510204	0.567811	0.0877456	8.83409e-10
QTS000002	QTD000026	BLUEPRINT	neutrophil	CL_0000775	neutrophil	naive	196	ENSG00000238083	ENSG00000238083	rs17698176	17	46742229	T	G	0.22449	-0.985939	0.105402	3.24916e-17
QTS000002	QTD000026	BLUEPRINT	neutrophil	CL_0000775	neutrophil	naive	196	ENSG00000238083	ENSG00000238083	rs55938136	17	45720994	A	G	0.237245	1.04189	0.0839146	5.28734e-26
QTS000002	QTD000026	BLUEPRINT	neutrophil	CL_0000775	neutrophil	naive	196	ENSG00000241525	ENSG00000241525	rs11653376	17	438804	C	G	0.244898	0.530526	0.102273	5.67781e-07
QTS000002	QTD000026	BLUEPRINT	neutrophil	CL_0000775	neutrophil	naive	196	ENSG00000244045	ENSG00000244045	rs241777	17	28306590	C	T	0.512755	-0.359645	0.084786	3.53367e-05
QTS000002	QTD000026	BLUEPRINT	neutrophil	CL_0000775	neutrophil	naive	196	ENSG00000250506	ENSG00000250506	rs8065144	17	75963776	A	G	0.331633	-0.4659	0.0963219	2.80963e-06
QTS000002	QTD000026	BLUEPRINT	neutrophil	CL_0000775	neutrophil	naive	196	ENSG00000251179	ENSG00000251179	rs728230	17	50282060	A	G	0.721939	1.02316	0.0840954	2.84057e-25
QTS000002	QTD000026	BLUEPRINT	neutrophil	CL_0000775	neutrophil	naive	196	ENSG00000256525	ENSG00000256525	rs1991401	17	64506317	A	G	0.313776	0.57038	0.0936302	6.54449e-09
QTS000002	QTD000026	BLUEPRINT	neutrophil	CL_0000775	neutrophil	naive	196	ENSG00000256806	ENSG00000256806	rs4796343	17	6653222	A	T	0.454082	0.613306	0.0811948	2.02297e-12
QTS000002	QTD000026	BLUEPRINT	neutrophil	CL_0000775	neutrophil	naive	196	ENSG00000258315	ENSG00000258315	rs62062761	17	6983027	T	C	0.0637755	0.597262	0.117881	9.93502e-07
QTS000002	QTD000026	BLUEPRINT	neutrophil	CL_0000775	neutrophil	naive	196	ENSG00000260563	ENSG00000260563	rs11655036	17	82290344	G	A	0.298469	0.39539	0.0761562	5.5608e-07
QTS000002	QTD000026	BLUEPRINT	neutrophil	CL_0000775	neutrophil	naive	196	ENSG00000261371	ENSG00000261371	rs34228997	17	64330722	T	C	0.553571	0.698833	0.0685409	1.4126e-19
QTS000002	QTD000026	BLUEPRINT	neutrophil	CL_0000775	neutrophil	naive	196	ENSG00000262006	ENSG00000262006	rs11079939	17	50906949	G	A	0.303571	-0.419979	0.0928862	1.10767e-05
QTS000002	QTD000026	BLUEPRINT	neutrophil	CL_0000775	neutrophil	naive	196	ENSG00000262089	ENSG00000262089	rs2070590	17	6997125	T	G	0.553571	0.443631	0.075657	2.10607e-08
QTS000002	QTD000026	BLUEPRINT	neutrophil	CL_0000775	neutrophil	naive	196	ENSG00000262580	ENSG00000262580	rs7213900	17	80218356	G	A	0.372449	0.768175	0.0803687	8.80733e-18
QTS000002	QTD000026	BLUEPRINT	neutrophil	CL_0000775	neutrophil	naive	196	ENSG00000262898	ENSG00000262898	rs35284141	17	83203770	T	C	0.329082	0.423048	0.0556372	1.50835e-12
QTS000002	QTD000026	BLUEPRINT	neutrophil	CL_0000775	neutrophil	naive	196	ENSG00000263300	ENSG00000263300	rs7217744	17	540838	T	C	0.0816327	1.03344	0.148863	6.6686e-11
QTS000002	QTD000026	BLUEPRINT	neutrophil	CL_0000775	neutrophil	naive	196	ENSG00000263300	ENSG00000263300	rs8067220	17	499196	G	A	0.265306	0.55266	0.103797	2.97619e-07
QTS000002	QTD000026	BLUEPRINT	neutrophil	CL_0000775	neutrophil	naive	196	ENSG00000263300	ENSG00000263300	rs9914883	17	444296	C	T	0.357143	0.466642	0.0894404	4.93434e-07
QTS000002	QTD000026	BLUEPRINT	neutrophil	CL_0000775	neutrophil	naive	196	ENSG00000263494	ENSG00000263494	rs8068484	17	20073081	C	T	0.369898	-0.427058	0.0893652	3.63512e-06
QTS000002	QTD000026	BLUEPRINT	neutrophil	CL_0000775	neutrophil	naive	196	ENSG00000263766	ENSG00000263766	rs111228568	17	48092050	G	C	0.0153061	-1.05101	0.242151	2.36241e-05
QTS000002	QTD000026	BLUEPRINT	neutrophil	CL_0000775	neutrophil	naive	196	ENSG00000263787	ENSG00000263787	rs7213339	17	48117440	T	A	0.795918	0.825876	0.104561	2.63985e-13
QTS000002	QTD000026	BLUEPRINT	neutrophil	CL_0000775	neutrophil	naive	196	ENSG00000264007	ENSG00000264007	rs2264352	17	29742289	A	C	0.193878	-0.54052	0.120641	1.31762e-05
QTS000002	QTD000026	BLUEPRINT	neutrophil	CL_0000775	neutrophil	naive	196	ENSG00000264031	ENSG00000264031	rs78661898	17	30544894	G	A	0.0408163	-1.09582	0.241271	1.01564e-05
QTS000002	QTD000026	BLUEPRINT	neutrophil	CL_0000775	neutrophil	naive	196	ENSG00000264659	ENSG00000264659	rs34303409	17	74695124	G	T	0.0306122	1.10987	0.246133	1.16646e-05
QTS000002	QTD000026	BLUEPRINT	neutrophil	CL_0000775	neutrophil	naive	196	ENSG00000264920	ENSG00000264920	rs72833445	17	47835306	C	T	0.0280612	1.39882	0.297813	5.20468e-06
QTS000002	QTD000026	BLUEPRINT	neutrophil	CL_0000775	neutrophil	naive	196	ENSG00000265625	ENSG00000265625	rs55797987	17	29635179	G	A	0.484694	0.402189	0.0518189	5.95921e-13
QTS000002	QTD000026	BLUEPRINT	neutrophil	CL_0000775	neutrophil	naive	196	ENSG00000266126	ENSG00000266126	rs76860197	17	19933383	T	G	0.109694	0.955249	0.129675	5.98896e-12
QTS000002	QTD000026	BLUEPRINT	neutrophil	CL_0000775	neutrophil	naive	196	ENSG00000266236	ENSG00000266236	rs4789771	17	82427889	G	T	0.311224	0.338628	0.0671346	1.10225e-06
QTS000002	QTD000026	BLUEPRINT	neutrophil	CL_0000775	neutrophil	naive	196	ENSG00000266371	ENSG00000266371	rs146064017	17	30896518	C	T	0.0229592	1.16297	0.202362	3.78882e-08
QTS000002	QTD000026	BLUEPRINT	neutrophil	CL_0000775	neutrophil	naive	196	ENSG00000266378	ENSG00000266378	rs8067083	17	14738603	T	A	0.163265	0.804086	0.111725	1.58233e-11
QTS000002	QTD000026	BLUEPRINT	neutrophil	CL_0000775	neutrophil	naive	196	ENSG00000266498	ENSG00000266498	rs113161761	17	17241840	C	G	0.165816	-0.489927	0.105505	6.56141e-06
QTS000002	QTD000026	BLUEPRINT	neutrophil	CL_0000775	neutrophil	naive	196	ENSG00000266538	ENSG00000266538	rs2938158	17	15544050	T	C	0.357143	-0.419018	0.095469	1.93127e-05
QTS000002	QTD000026	BLUEPRINT	neutrophil	CL_0000775	neutrophil	naive	196	ENSG00000266709	ENSG00000266709	rs28633357	17	14737795	C	T	0.163265	1.10592	0.100984	9.70706e-22
QTS000002	QTD000026	BLUEPRINT	neutrophil	CL_0000775	neutrophil	naive	196	ENSG00000266714	ENSG00000266714	rs144055342	17	75588991	C	G	0.0663265	1.68843	0.130396	1.44921e-27
QTS000002	QTD000026	BLUEPRINT	neutrophil	CL_0000775	neutrophil	naive	196	ENSG00000266998	ENSG00000266998	rs2001613	17	77387597	C	T	0.420918	-0.40044	0.0884674	1.0845e-05
QTS000002	QTD000026	BLUEPRINT	neutrophil	CL_0000775	neutrophil	naive	196	ENSG00000267009	ENSG00000267009	rs117977010	17	68312789	G	A	0.0306122	-1.01275	0.17756	4.70159e-08
QTS000002	QTD000026	BLUEPRINT	neutrophil	CL_0000775	neutrophil	naive	196	ENSG00000267080	ENSG00000267080	rs56412041	17	44131643	A	C	0.744898	0.384107	0.0854359	1.23445e-05
QTS000002	QTD000026	BLUEPRINT	neutrophil	CL_0000775	neutrophil	naive	196	ENSG00000267198	ENSG00000267198	rs11656151	17	45991126	A	G	0.22449	1.11569	0.0869568	3.22001e-27
QTS000002	QTD000026	BLUEPRINT	neutrophil	CL_0000775	neutrophil	naive	196	ENSG00000267278	ENSG00000267278	rs9908267	17	45256638	G	C	0.497449	-0.463141	0.0623022	4.05931e-12
QTS000002	QTD000026	BLUEPRINT	neutrophil	CL_0000775	neutrophil	naive	196	ENSG00000267416	ENSG00000267416	rs2087840	17	60079066	G	A	0.109694	1.06543	0.130161	4.70035e-14
QTS000002	QTD000026	BLUEPRINT	neutrophil	CL_0000775	neutrophil	naive	196	ENSG00000267632	ENSG00000267632	rs118012571	17	42267350	G	C	0.104592	0.506034	0.11165	1.05755e-05
QTS000002	QTD000026	BLUEPRINT	neutrophil	CL_0000775	neutrophil	naive	196	ENSG00000267745	ENSG00000267745	rs2671817	17	35421920	G	A	0.558673	-0.465276	0.0944486	1.88292e-06
QTS000002	QTD000026	BLUEPRINT	neutrophil	CL_0000775	neutrophil	naive	196	ENSG00000267745	ENSG00000267745	rs4239251	17	35469866	T	G	0.147959	0.586579	0.131882	1.51148e-05
QTS000002	QTD000026	BLUEPRINT	neutrophil	CL_0000775	neutrophil	naive	196	ENSG00000267745	ENSG00000267745	rs78151684	17	35434149	A	T	0.0790816	1.37875	0.145464	1.46996e-17
QTS000002	QTD000026	BLUEPRINT	neutrophil	CL_0000775	neutrophil	naive	196	ENSG00000270091	ENSG00000270091	rs9901294	17	19985188	G	A	0.295918	-0.467149	0.0996151	5.37651e-06
QTS000002	QTD000026	BLUEPRINT	neutrophil	CL_0000775	neutrophil	naive	196	ENSG00000271605	ENSG00000271605	rs12945965	17	64644829	G	A	0.193878	-0.660722	0.119949	1.22874e-07
QTS000002	QTD000026	BLUEPRINT	neutrophil	CL_0000775	neutrophil	naive	196	ENSG00000271605	ENSG00000271605	rs12950001	17	64705107	G	C	0.0892857	-0.87011	0.163047	2.80926e-07
QTS000002	QTD000026	BLUEPRINT	neutrophil	CL_0000775	neutrophil	naive	196	ENSG00000271605	ENSG00000271605	rs138176943	17	64468504	G	A	0.0714286	0.916772	0.17855	7.26142e-07
QTS000002	QTD000026	BLUEPRINT	neutrophil	CL_0000775	neutrophil	naive	196	ENSG00000271605	ENSG00000271605	rs35528570	17	64584116	A	G	0.413265	0.459469	0.0990055	6.6415e-06
QTS000002	QTD000026	BLUEPRINT	neutrophil	CL_0000775	neutrophil	naive	196	ENSG00000271605	ENSG00000271605	rs72844239	17	64573621	A	C	0.0688775	0.900746	0.175591	7.42226e-07
QTS000002	QTD000026	BLUEPRINT	neutrophil	CL_0000775	neutrophil	naive	196	ENSG00000273018	ENSG00000273018	rs2656417	17	18572316	T	C	0.479592	-1.07117	0.0640544	1.45829e-38
QTS000002	QTD000026	BLUEPRINT	neutrophil	CL_0000775	neutrophil	naive	196	ENSG00000273611	ENSG00000273611	rs1109442	17	36506381	C	T	0.522959	1.2124	0.0405476	6.13508e-72
QTS000002	QTD000026	BLUEPRINT	neutrophil	CL_0000775	neutrophil	naive	196	ENSG00000274370	ENSG00000274370	rs9897701	17	83041724	A	G	0.604592	-0.43254	0.0808469	2.63333e-07
QTS000002	QTD000026	BLUEPRINT	neutrophil	CL_0000775	neutrophil	naive	196	ENSG00000274512	ENSG00000274512	rs8066255	17	38254553	G	A	0.836735	1.26885	0.0909882	1.71383e-30
QTS000002	QTD000026	BLUEPRINT	neutrophil	CL_0000775	neutrophil	naive	196	ENSG00000275302	ENSG00000275302	rs1818814	17	36111746	T	C	0.109694	-0.930809	0.155124	1.04888e-08
QTS000002	QTD000026	BLUEPRINT	neutrophil	CL_0000775	neutrophil	naive	196	ENSG00000275302	ENSG00000275302	rs3213638	17	36147773	C	T	0.114796	-0.741647	0.152686	2.56512e-06
QTS000002	QTD000026	BLUEPRINT	neutrophil	CL_0000775	neutrophil	naive	196	ENSG00000275302	ENSG00000275302	rs880885	17	36153146	A	G	0.191327	-0.662339	0.128366	6.45705e-07
QTS000002	QTD000026	BLUEPRINT	neutrophil	CL_0000775	neutrophil	naive	196	ENSG00000275413	ENSG00000275413	rs9916220	17	16241770	T	A	0.489796	-0.317614	0.0685838	6.9291e-06
QTS000002	QTD000026	BLUEPRINT	neutrophil	CL_0000775	neutrophil	naive	196	ENSG00000275479	ENSG00000275479	rs4889984	17	80162820	A	G	0.739796	0.507903	0.103035	1.85605e-06
QTS000002	QTD000026	BLUEPRINT	neutrophil	CL_0000775	neutrophil	naive	196	ENSG00000275532	ENSG00000275532	rs3760148	17	38704674	G	T	0.211735	0.456713	0.0917029	1.47386e-06
QTS000002	QTD000026	BLUEPRINT	neutrophil	CL_0000775	neutrophil	naive	196	ENSG00000275888	ENSG00000275888	rs9944398	17	82219563	A	G	0.719388	-0.5054	0.0635673	1.93355e-13
QTS000002	QTD000026	BLUEPRINT	neutrophil	CL_0000775	neutrophil	naive	196	ENSG00000276070	ENSG00000276070	rs113877493	17	36443746	C	T	0.0969388	-0.886376	0.145401	6.4021e-09
QTS000002	QTD000026	BLUEPRINT	neutrophil	CL_0000775	neutrophil	naive	196	ENSG00000276293	ENSG00000276293	rs1043515	17	38765943	A	G	0.543367	-0.437845	0.0779861	7.31402e-08
QTS000002	QTD000026	BLUEPRINT	neutrophil	CL_0000775	neutrophil	naive	196	ENSG00000277463	ENSG00000277463	rs7222964	17	61649575	T	C	0.107143	0.692369	0.139242	1.52796e-06
QTS000002	QTD000026	BLUEPRINT	neutrophil	CL_0000775	neutrophil	naive	196	ENSG00000277791	ENSG00000277791	rs2075060	17	38769497	G	A	0.540816	-0.353554	0.0622486	5.29625e-08
QTS000002	QTD000026	BLUEPRINT	neutrophil	CL_0000775	neutrophil	naive	196	ENSG00000277969	ENSG00000277969	rs3760148	17	38704674	G	T	0.211735	0.563202	0.0666205	9.13993e-15
QTS000002	QTD000026	BLUEPRINT	neutrophil	CL_0000775	neutrophil	naive	196	ENSG00000277972	ENSG00000277972	rs67365003	17	38691460	G	A	0.216837	0.584993	0.105463	1.0183e-07
QTS000002	QTD000026	BLUEPRINT	neutrophil	CL_0000775	neutrophil	naive	196	ENSG00000278053	ENSG00000278053	rs4239216	17	37599204	C	G	0.408163	-0.878003	0.0790344	3.40135e-22
QTS000002	QTD000026	BLUEPRINT	neutrophil	CL_0000775	neutrophil	naive	196	ENSG00000278053	ENSG00000278053	rs77888073	17	37594875	A	C	0.0561224	-1.86247	0.176918	1.60465e-20
QTS000002	QTD000026	BLUEPRINT	neutrophil	CL_0000775	neutrophil	naive	196	ENSG00000278053	ENSG00000278053	rs8081410	17	37662247	G	A	0.285714	-0.562548	0.10592	3.17068e-07
QTS000002	QTD000026	BLUEPRINT	neutrophil	CL_0000775	neutrophil	naive	196	ENSG00000278259	ENSG00000278259	rs12150387	17	36485825	C	A	0.42602	-0.519725	0.0858018	7.82621e-09
QTS000002	QTD000026	BLUEPRINT	neutrophil	CL_0000775	neutrophil	naive	196	ENSG00000278730	ENSG00000278730	rs143007907	17	68097873	C	T	0.0612245	-1.00149	0.126908	2.75345e-13
QTS000002	QTD000026	BLUEPRINT	neutrophil	CL_0000775	neutrophil	naive	196	ENSG00000284526	ENSG00000284526	rs3744060	17	76601291	C	T	0.0357143	-1.03784	0.191403	1.86334e-07
QTS000002	QTD000026	BLUEPRINT	neutrophil	CL_0000775	neutrophil	naive	196	ENSG00000285668	ENSG00000285668	rs79698033	17	46046351	C	T	0.232143	1.28092	0.0601629	3.60278e-51
QTS000002	QTD000026	BLUEPRINT	neutrophil	CL_0000775	neutrophil	naive	196	ENSG00000289021	ENSG00000289021	rs116870683	17	48505163	G	A	0.0204082	-1.43591	0.319968	1.27785e-05
QTS000002	QTD000026	BLUEPRINT	neutrophil	CL_0000775	neutrophil	naive	196	ENSG00000017797	ENSG00000017797	rs35911400	18	9529933	C	A	0.196429	1.39933	0.0618335	1.15582e-54
QTS000002	QTD000026	BLUEPRINT	neutrophil	CL_0000775	neutrophil	naive	196	ENSG00000060069	ENSG00000060069	rs35928863	18	79678956	A	G	0.380102	0.592233	0.0784032	2.02092e-12
QTS000002	QTD000026	BLUEPRINT	neutrophil	CL_0000775	neutrophil	naive	196	ENSG00000078043	ENSG00000078043	rs644731	18	46846914	C	T	0.482143	0.438149	0.0898668	2.36449e-06
QTS000002	QTD000026	BLUEPRINT	neutrophil	CL_0000775	neutrophil	naive	196	ENSG00000081913	ENSG00000081913	rs3937009	18	62880934	C	T	0.492347	0.471513	0.0821358	3.91046e-08
QTS000002	QTD000026	BLUEPRINT	neutrophil	CL_0000775	neutrophil	naive	196	ENSG00000085415	ENSG00000085415	rs117548743	18	13059377	A	C	0.0331633	-0.667395	0.144438	7.24732e-06
QTS000002	QTD000026	BLUEPRINT	neutrophil	CL_0000775	neutrophil	naive	196	ENSG00000091164	ENSG00000091164	rs4121	18	56799604	C	A	0.844388	0.254814	0.0506247	1.15719e-06
QTS000002	QTD000026	BLUEPRINT	neutrophil	CL_0000775	neutrophil	naive	196	ENSG00000101544	ENSG00000101544	rs56775891	18	79815613	C	T	0.252551	0.409476	0.0933349	1.94635e-05
QTS000002	QTD000026	BLUEPRINT	neutrophil	CL_0000775	neutrophil	naive	196	ENSG00000101558	ENSG00000101558	rs479032	18	9850584	G	A	0.632653	-0.923785	0.0685206	3.93124e-29
QTS000002	QTD000026	BLUEPRINT	neutrophil	CL_0000775	neutrophil	naive	196	ENSG00000101558	ENSG00000101558	rs513813	18	9857088	A	G	0.117347	-0.635292	0.140169	1.05766e-05
QTS000002	QTD000026	BLUEPRINT	neutrophil	CL_0000775	neutrophil	naive	196	ENSG00000101558	ENSG00000101558	rs60418001	18	9882320	T	C	0.145408	0.548132	0.116032	4.6254e-06
QTS000002	QTD000026	BLUEPRINT	neutrophil	CL_0000775	neutrophil	naive	196	ENSG00000101605	ENSG00000101605	rs4798075	18	3247258	A	C	0.808673	1.09062	0.0846217	2.17902e-27
QTS000002	QTD000026	BLUEPRINT	neutrophil	CL_0000775	neutrophil	naive	196	ENSG00000101639	ENSG00000101639	rs554854	18	13101169	A	G	0.625	-1.06548	0.0580665	3.63673e-43
QTS000002	QTD000026	BLUEPRINT	neutrophil	CL_0000775	neutrophil	naive	196	ENSG00000101654	ENSG00000101654	rs78482894	18	13761927	G	T	0.130102	1.5094	0.0649096	2.95687e-56
QTS000002	QTD000026	BLUEPRINT	neutrophil	CL_0000775	neutrophil	naive	196	ENSG00000101695	ENSG00000101695	rs4799325	18	32085749	G	A	0.630102	-0.62159	0.0870764	2.20805e-11
QTS000002	QTD000026	BLUEPRINT	neutrophil	CL_0000775	neutrophil	naive	196	ENSG00000101745	ENSG00000101745	rs4798787	18	9230200	G	A	0.283163	-0.507339	0.092687	1.45408e-07
QTS000002	QTD000026	BLUEPRINT	neutrophil	CL_0000775	neutrophil	naive	196	ENSG00000101782	ENSG00000101782	rs79421398	18	23161171	T	C	0.0433673	-0.754982	0.155475	2.58048e-06
QTS000002	QTD000026	BLUEPRINT	neutrophil	CL_0000775	neutrophil	naive	196	ENSG00000119537	ENSG00000119537	rs402348	18	63367187	T	G	0.219388	0.624459	0.100164	3.10966e-09
QTS000002	QTD000026	BLUEPRINT	neutrophil	CL_0000775	neutrophil	naive	196	ENSG00000128791	ENSG00000128791	rs117059282	18	9158314	C	G	0.0204082	1.58314	0.321437	1.89187e-06
QTS000002	QTD000026	BLUEPRINT	neutrophil	CL_0000775	neutrophil	naive	196	ENSG00000130856	ENSG00000130856	rs9962905	18	76823372	G	A	0.32398	-0.664422	0.0881928	2.27026e-12
QTS000002	QTD000026	BLUEPRINT	neutrophil	CL_0000775	neutrophil	naive	196	ENSG00000131196	ENSG00000131196	rs138699005	18	78996528	G	A	0.0178571	-1.69607	0.351421	2.9451e-06
QTS000002	QTD000026	BLUEPRINT	neutrophil	CL_0000775	neutrophil	naive	196	ENSG00000131196	ENSG00000131196	rs643705	18	79401671	C	G	0.887755	-0.640251	0.144018	1.5251e-05
QTS000002	QTD000026	BLUEPRINT	neutrophil	CL_0000775	neutrophil	naive	196	ENSG00000131196	ENSG00000131196	rs71359461	18	79396103	G	C	0.528061	-0.917242	0.0730345	2.01393e-26
QTS000002	QTD000026	BLUEPRINT	neutrophil	CL_0000775	neutrophil	naive	196	ENSG00000133313	ENSG00000133313	rs1365249	18	74496862	G	A	0.354592	0.866769	0.060812	2.14194e-31
QTS000002	QTD000026	BLUEPRINT	neutrophil	CL_0000775	neutrophil	naive	196	ENSG00000133313	ENSG00000133313	rs35699065	18	74501207	A	G	0.0586735	1.09174	0.167791	7.30081e-10
QTS000002	QTD000026	BLUEPRINT	neutrophil	CL_0000775	neutrophil	naive	196	ENSG00000133313	ENSG00000133313	rs7241823	18	74449299	A	T	0.528061	0.494459	0.0781783	1.92955e-09
QTS000002	QTD000026	BLUEPRINT	neutrophil	CL_0000775	neutrophil	naive	196	ENSG00000134030	ENSG00000134030	rs299745	18	48666116	T	C	0.928571	1.44521	0.143039	2.57964e-19
QTS000002	QTD000026	BLUEPRINT	neutrophil	CL_0000775	neutrophil	naive	196	ENSG00000134779	ENSG00000134779	rs671303	18	36689065	C	T	0.663265	0.577579	0.095716	8.81125e-09
QTS000002	QTD000026	BLUEPRINT	neutrophil	CL_0000775	neutrophil	naive	196	ENSG00000134779	ENSG00000134779	rs76980944	18	36741466	G	C	0.0637755	1.00525	0.179231	7.52323e-08
QTS000002	QTD000026	BLUEPRINT	neutrophil	CL_0000775	neutrophil	naive	196	ENSG00000134779	ENSG00000134779	rs9958080	18	36829006	C	G	0.691327	-1.22483	0.0507783	1.95267e-58
QTS000002	QTD000026	BLUEPRINT	neutrophil	CL_0000775	neutrophil	naive	196	ENSG00000141380	ENSG00000141380	rs6508398	18	25893096	G	A	0.494898	0.438865	0.0964022	9.70811e-06
QTS000002	QTD000026	BLUEPRINT	neutrophil	CL_0000775	neutrophil	naive	196	ENSG00000141401	ENSG00000141401	rs8088078	18	11917128	C	T	0.186224	-0.493419	0.108321	9.59625e-06
QTS000002	QTD000026	BLUEPRINT	neutrophil	CL_0000775	neutrophil	naive	196	ENSG00000141424	ENSG00000141424	rs7242481	18	36129254	G	A	0.397959	0.728093	0.0692443	1.74198e-20
QTS000002	QTD000026	BLUEPRINT	neutrophil	CL_0000775	neutrophil	naive	196	ENSG00000141428	ENSG00000141428	rs16967176	18	35801384	A	G	0.216837	-0.518632	0.101388	7.93713e-07
QTS000002	QTD000026	BLUEPRINT	neutrophil	CL_0000775	neutrophil	naive	196	ENSG00000141447	ENSG00000141447	rs76786413	18	24277778	A	T	0.0255102	-1.29663	0.261568	1.6374e-06
QTS000002	QTD000026	BLUEPRINT	neutrophil	CL_0000775	neutrophil	naive	196	ENSG00000141458	ENSG00000141458	rs118010778	18	23496331	A	C	0.0382653	-1.0439	0.212737	2.05305e-06
QTS000002	QTD000026	BLUEPRINT	neutrophil	CL_0000775	neutrophil	naive	196	ENSG00000141458	ENSG00000141458	rs1623003	18	23585199	C	T	0.645408	0.484155	0.0808951	1.13544e-08
QTS000002	QTD000026	BLUEPRINT	neutrophil	CL_0000775	neutrophil	naive	196	ENSG00000141458	ENSG00000141458	rs9962848	18	23442484	G	T	0.339286	0.390641	0.0841247	6.5631e-06
QTS000002	QTD000026	BLUEPRINT	neutrophil	CL_0000775	neutrophil	naive	196	ENSG00000141644	ENSG00000141644	rs3915600	18	49961296	G	A	0.44898	0.389156	0.0871419	1.40136e-05
QTS000002	QTD000026	BLUEPRINT	neutrophil	CL_0000775	neutrophil	naive	196	ENSG00000141664	ENSG00000141664	rs117443944	18	62448396	G	A	0.158163	0.480601	0.101329	4.25628e-06
QTS000002	QTD000026	BLUEPRINT	neutrophil	CL_0000775	neutrophil	naive	196	ENSG00000141759	ENSG00000141759	rs59331110	18	79733053	G	A	0.520408	-0.541878	0.0914518	1.54048e-08
QTS000002	QTD000026	BLUEPRINT	neutrophil	CL_0000775	neutrophil	naive	196	ENSG00000141759	ENSG00000141759	rs6650631	18	79806535	G	C	0.25	0.748215	0.0879012	6.39281e-15
QTS000002	QTD000026	BLUEPRINT	neutrophil	CL_0000775	neutrophil	naive	196	ENSG00000141759	ENSG00000141759	rs8095764	18	79964726	A	C	0.206633	-0.54754	0.108068	9.93596e-07
QTS000002	QTD000026	BLUEPRINT	neutrophil	CL_0000775	neutrophil	naive	196	ENSG00000150477	ENSG00000150477	rs9958080	18	36829006	C	G	0.691327	-1.09303	0.0711846	1.29919e-34
QTS000002	QTD000026	BLUEPRINT	neutrophil	CL_0000775	neutrophil	naive	196	ENSG00000152223	ENSG00000152223	rs920295	18	45983056	C	T	0.0841837	1.06141	0.154938	1.11118e-10
QTS000002	QTD000026	BLUEPRINT	neutrophil	CL_0000775	neutrophil	naive	196	ENSG00000152229	ENSG00000152229	rs920295	18	45983056	C	T	0.0841837	1.2844	0.128774	5.99614e-19
QTS000002	QTD000026	BLUEPRINT	neutrophil	CL_0000775	neutrophil	naive	196	ENSG00000152242	ENSG00000152242	rs7242375	18	46156937	T	C	0.255102	-0.53545	0.0934724	4.15654e-08
QTS000002	QTD000026	BLUEPRINT	neutrophil	CL_0000775	neutrophil	naive	196	ENSG00000154059	ENSG00000154059	rs616707	18	24423766	T	C	0.160714	1.09275	0.0954536	3.54426e-23
QTS000002	QTD000026	BLUEPRINT	neutrophil	CL_0000775	neutrophil	naive	196	ENSG00000154832	ENSG00000154832	rs1662902	18	50217086	G	T	0.0739796	-0.88816	0.163458	1.76493e-07
QTS000002	QTD000026	BLUEPRINT	neutrophil	CL_0000775	neutrophil	naive	196	ENSG00000166377	ENSG00000166377	rs35976374	18	79017345	A	C	0.145408	0.64496	0.130556	1.76873e-06
QTS000002	QTD000026	BLUEPRINT	neutrophil	CL_0000775	neutrophil	naive	196	ENSG00000166377	ENSG00000166377	rs4799001	18	79052450	C	T	0.293367	-0.820263	0.0846204	3.68807e-18
QTS000002	QTD000026	BLUEPRINT	neutrophil	CL_0000775	neutrophil	naive	196	ENSG00000166377	ENSG00000166377	rs73007652	18	79401434	C	T	0.0739796	0.836969	0.171471	2.30619e-06
QTS000002	QTD000026	BLUEPRINT	neutrophil	CL_0000775	neutrophil	naive	196	ENSG00000167210	ENSG00000167210	rs571449	18	46585378	C	T	0.545918	0.859848	0.0782503	7.59095e-22
QTS000002	QTD000026	BLUEPRINT	neutrophil	CL_0000775	neutrophil	naive	196	ENSG00000167315	ENSG00000167315	rs10853584	18	49733234	G	A	0.227041	0.630263	0.119253	3.58659e-07
QTS000002	QTD000026	BLUEPRINT	neutrophil	CL_0000775	neutrophil	naive	196	ENSG00000170558	ENSG00000170558	rs11083252	18	28146759	G	A	0.257653	-0.938085	0.0931414	3.178e-19
QTS000002	QTD000026	BLUEPRINT	neutrophil	CL_0000775	neutrophil	naive	196	ENSG00000171791	ENSG00000171791	rs8086404	18	63249891	G	C	0.826531	0.676082	0.121477	9.29776e-08
QTS000002	QTD000026	BLUEPRINT	neutrophil	CL_0000775	neutrophil	naive	196	ENSG00000172175	ENSG00000172175	rs11662853	18	58695681	G	A	0.492347	-0.411109	0.0865789	4.15632e-06
QTS000002	QTD000026	BLUEPRINT	neutrophil	CL_0000775	neutrophil	naive	196	ENSG00000175354	ENSG00000175354	rs3786160	18	13094885	C	A	0.252551	-0.466807	0.0848279	1.26134e-07
QTS000002	QTD000026	BLUEPRINT	neutrophil	CL_0000775	neutrophil	naive	196	ENSG00000177426	ENSG00000177426	rs238135	18	3448981	T	C	0.318878	-0.889697	0.0833349	6.01074e-21
QTS000002	QTD000026	BLUEPRINT	neutrophil	CL_0000775	neutrophil	naive	196	ENSG00000179981	ENSG00000179981	rs4891244	18	75195477	C	T	0.454082	-0.553295	0.0872542	1.76853e-09
QTS000002	QTD000026	BLUEPRINT	neutrophil	CL_0000775	neutrophil	naive	196	ENSG00000186496	ENSG00000186496	rs4291985	18	35377319	C	T	0.530612	-0.823448	0.0654757	1.79105e-26
QTS000002	QTD000026	BLUEPRINT	neutrophil	CL_0000775	neutrophil	naive	196	ENSG00000186496	ENSG00000186496	rs72953757	18	35215117	G	C	0.0637755	-0.915762	0.17416	4.07252e-07
QTS000002	QTD000026	BLUEPRINT	neutrophil	CL_0000775	neutrophil	naive	196	ENSG00000186496	ENSG00000186496	rs996260	18	35398907	A	C	0.75	0.586806	0.0896159	5.83476e-10
QTS000002	QTD000026	BLUEPRINT	neutrophil	CL_0000775	neutrophil	naive	196	ENSG00000186812	ENSG00000186812	rs9951480	18	35325746	T	C	0.563776	0.310153	0.0728674	3.33046e-05
QTS000002	QTD000026	BLUEPRINT	neutrophil	CL_0000775	neutrophil	naive	196	ENSG00000186814	ENSG00000186814	rs4799793	18	35276984	T	C	0.933674	0.963361	0.155604	3.90178e-09
QTS000002	QTD000026	BLUEPRINT	neutrophil	CL_0000775	neutrophil	naive	196	ENSG00000197563	ENSG00000197563	rs17069677	18	62267562	A	G	0.0637755	-1.5226	0.178848	6.33932e-15
QTS000002	QTD000026	BLUEPRINT	neutrophil	CL_0000775	neutrophil	naive	196	ENSG00000197971	ENSG00000197971	rs10454721	18	77132354	T	C	0.219388	0.436574	0.0937293	6.17116e-06
QTS000002	QTD000026	BLUEPRINT	neutrophil	CL_0000775	neutrophil	naive	196	ENSG00000226742	ENSG00000226742	rs11875635	18	80217899	A	G	0.227041	0.637574	0.106502	1.12651e-08
QTS000002	QTD000026	BLUEPRINT	neutrophil	CL_0000775	neutrophil	naive	196	ENSG00000226742	ENSG00000226742	rs12956003	18	79965655	A	G	0.186224	1.43393	0.0935935	1.63111e-34
QTS000002	QTD000026	BLUEPRINT	neutrophil	CL_0000775	neutrophil	naive	196	ENSG00000242550	ENSG00000242550	rs9320033	18	63917748	C	T	0.206633	0.633318	0.120805	4.38539e-07
QTS000002	QTD000026	BLUEPRINT	neutrophil	CL_0000775	neutrophil	naive	196	ENSG00000255112	ENSG00000255112	rs8088078	18	11917128	C	T	0.186224	-0.415914	0.0859413	2.77716e-06
QTS000002	QTD000026	BLUEPRINT	neutrophil	CL_0000775	neutrophil	naive	196	ENSG00000262001	ENSG00000262001	rs62083185	18	3607780	A	G	0.362245	0.60642	0.0759777	1.60665e-13
QTS000002	QTD000026	BLUEPRINT	neutrophil	CL_0000775	neutrophil	naive	196	ENSG00000263627	ENSG00000263627	rs682431	18	9629318	T	G	0.354592	-0.460625	0.092583	1.50831e-06
QTS000002	QTD000026	BLUEPRINT	neutrophil	CL_0000775	neutrophil	naive	196	ENSG00000263916	ENSG00000263916	rs6417105	18	49487353	A	T	0.334184	-0.664863	0.096482	8.87195e-11
QTS000002	QTD000026	BLUEPRINT	neutrophil	CL_0000775	neutrophil	naive	196	ENSG00000265496	ENSG00000265496	rs11082760	18	49515273	C	T	0.645408	0.48545	0.0979866	1.65909e-06
QTS000002	QTD000026	BLUEPRINT	neutrophil	CL_0000775	neutrophil	naive	196	ENSG00000265681	ENSG00000265681	rs6507928	18	49527703	G	C	0.716837	0.41562	0.0942213	1.76188e-05
QTS000002	QTD000026	BLUEPRINT	neutrophil	CL_0000775	neutrophil	naive	196	ENSG00000265728	ENSG00000265728	rs12606062	18	10605392	C	T	0.408163	-0.504655	0.0949855	3.14246e-07
QTS000002	QTD000026	BLUEPRINT	neutrophil	CL_0000775	neutrophil	naive	196	ENSG00000266053	ENSG00000266053	rs4798787	18	9230200	G	A	0.283163	-0.430601	0.0861052	1.34247e-06
QTS000002	QTD000026	BLUEPRINT	neutrophil	CL_0000775	neutrophil	naive	196	ENSG00000266604	ENSG00000266604	rs494509	18	10570032	A	G	0.589286	-0.507474	0.0871457	2.58326e-08
QTS000002	QTD000026	BLUEPRINT	neutrophil	CL_0000775	neutrophil	naive	196	ENSG00000266805	ENSG00000266805	rs62087364	18	9506572	A	G	0.196429	0.74808	0.0507982	8.82429e-33
QTS000002	QTD000026	BLUEPRINT	neutrophil	CL_0000775	neutrophil	naive	196	ENSG00000266805	ENSG00000266805	rs78589163	18	9461839	A	T	0.0204082	1.19304	0.189624	2.29982e-09
QTS000002	QTD000026	BLUEPRINT	neutrophil	CL_0000775	neutrophil	naive	196	ENSG00000266805	ENSG00000266805	rs9807368	18	9620161	T	C	0.729592	-0.368282	0.0620393	1.45661e-08
QTS000002	QTD000026	BLUEPRINT	neutrophil	CL_0000775	neutrophil	naive	196	ENSG00000266957	ENSG00000266957	rs150733880	18	47179387	C	T	0.0637755	1.02698	0.182152	6.50913e-08
QTS000002	QTD000026	BLUEPRINT	neutrophil	CL_0000775	neutrophil	naive	196	ENSG00000267655	ENSG00000267655	rs10468812	18	79169857	C	G	0.364796	-0.463464	0.0716558	8.98671e-10
QTS000002	QTD000026	BLUEPRINT	neutrophil	CL_0000775	neutrophil	naive	196	ENSG00000267655	ENSG00000267655	rs72985681	18	79001852	A	T	0.183673	-0.477052	0.10631	1.27946e-05
QTS000002	QTD000026	BLUEPRINT	neutrophil	CL_0000775	neutrophil	naive	196	ENSG00000267655	ENSG00000267655	rs73007652	18	79401434	C	T	0.0739796	0.64418	0.138238	6.11438e-06
QTS000002	QTD000026	BLUEPRINT	neutrophil	CL_0000775	neutrophil	naive	196	ENSG00000267780	ENSG00000267780	rs516890	18	79816767	C	T	0.558673	-0.417039	0.0923435	1.13269e-05
QTS000002	QTD000026	BLUEPRINT	neutrophil	CL_0000775	neutrophil	naive	196	ENSG00000268573	ENSG00000268573	rs12458958	18	35309468	C	T	0.928571	0.806494	0.169114	3.79668e-06
QTS000002	QTD000026	BLUEPRINT	neutrophil	CL_0000775	neutrophil	naive	196	ENSG00000272688	ENSG00000272688	rs4798075	18	3247258	A	C	0.808673	0.842128	0.102585	4.07413e-14
QTS000002	QTD000026	BLUEPRINT	neutrophil	CL_0000775	neutrophil	naive	196	ENSG00000272799	ENSG00000272799	rs72942759	18	8993875	C	T	0.168367	0.596211	0.120115	1.58963e-06
QTS000002	QTD000026	BLUEPRINT	neutrophil	CL_0000775	neutrophil	naive	196	ENSG00000273335	ENSG00000273335	rs149604798	18	9536253	G	A	0.0969388	0.856977	0.147164	2.58332e-08
QTS000002	QTD000026	BLUEPRINT	neutrophil	CL_0000775	neutrophil	naive	196	ENSG00000274184	ENSG00000274184	rs4799378	18	35268002	A	G	0.880102	0.719448	0.128605	8.07663e-08
QTS000002	QTD000026	BLUEPRINT	neutrophil	CL_0000775	neutrophil	naive	196	ENSG00000274578	ENSG00000274578	rs7243759	18	28170367	G	A	0.255102	-0.648697	0.0967478	2.48041e-10
QTS000002	QTD000026	BLUEPRINT	neutrophil	CL_0000775	neutrophil	naive	196	ENSG00000274828	ENSG00000274828	rs978579	18	79679258	A	G	0.760204	0.590219	0.0958919	4.71114e-09
QTS000002	QTD000026	BLUEPRINT	neutrophil	CL_0000775	neutrophil	naive	196	ENSG00000276282	ENSG00000276282	rs117391189	18	31896987	T	G	0.0229592	1.08953	0.221366	1.92049e-06
QTS000002	QTD000026	BLUEPRINT	neutrophil	CL_0000775	neutrophil	naive	196	ENSG00000276934	ENSG00000276934	rs12605820	18	74500567	G	A	0.206633	0.727116	0.0957512	1.59831e-12
QTS000002	QTD000026	BLUEPRINT	neutrophil	CL_0000775	neutrophil	naive	196	ENSG00000277324	ENSG00000277324	rs34162186	18	54299403	C	G	0.420918	-0.370117	0.0813441	9.80888e-06
QTS000002	QTD000026	BLUEPRINT	neutrophil	CL_0000775	neutrophil	naive	196	ENSG00000288839	ENSG00000288839	rs10502424	18	13744985	G	T	0.130102	1.06501	0.0727524	1.59241e-32
QTS000002	QTD000026	BLUEPRINT	neutrophil	CL_0000775	neutrophil	naive	196	ENSG00000288839	ENSG00000288839	rs1942673	18	13797743	C	T	0.433673	-0.361943	0.0595799	7.14344e-09
QTS000002	QTD000026	BLUEPRINT	neutrophil	CL_0000775	neutrophil	naive	196	ENSG00000288839	ENSG00000288839	rs8092382	18	13810969	G	A	0.0280612	1.14547	0.188629	7.23013e-09
QTS000002	QTD000026	BLUEPRINT	neutrophil	CL_0000775	neutrophil	naive	196	ENSG00000006015	ENSG00000006015	rs4808823	19	18587209	T	C	0.459184	-0.82951	0.0722419	2.81509e-23
QTS000002	QTD000026	BLUEPRINT	neutrophil	CL_0000775	neutrophil	naive	196	ENSG00000007129	ENSG00000007129	rs3745936	19	41586462	A	T	0.211735	-0.991953	0.0652904	3.84384e-34
QTS000002	QTD000026	BLUEPRINT	neutrophil	CL_0000775	neutrophil	naive	196	ENSG00000008382	ENSG00000008382	rs56828298	19	4352376	A	C	0.446429	-0.501415	0.0812137	4.26667e-09
QTS000002	QTD000026	BLUEPRINT	neutrophil	CL_0000775	neutrophil	naive	196	ENSG00000008438	ENSG00000008438	rs2072563	19	46023390	G	A	0.32398	-0.712445	0.0564555	1.33798e-26
QTS000002	QTD000026	BLUEPRINT	neutrophil	CL_0000775	neutrophil	naive	196	ENSG00000011451	ENSG00000011451	rs77808283	19	16079072	G	A	0.0382653	0.960173	0.2009	3.62608e-06
QTS000002	QTD000026	BLUEPRINT	neutrophil	CL_0000775	neutrophil	naive	196	ENSG00000022556	ENSG00000022556	rs6509908	19	54899160	G	A	0.5	-0.610199	0.0902385	1.81279e-10
QTS000002	QTD000026	BLUEPRINT	neutrophil	CL_0000775	neutrophil	naive	196	ENSG00000031823	ENSG00000031823	rs74174360	19	5943667	G	C	0.0484694	-0.940892	0.200397	5.24657e-06
QTS000002	QTD000026	BLUEPRINT	neutrophil	CL_0000775	neutrophil	naive	196	ENSG00000039650	ENSG00000039650	rs2257103	19	49866809	C	T	0.403061	0.87361	0.0599222	2.38107e-32
QTS000002	QTD000026	BLUEPRINT	neutrophil	CL_0000775	neutrophil	naive	196	ENSG00000053501	ENSG00000053501	rs4808596	19	17197296	A	G	0.420918	-0.469426	0.0913213	7.06684e-07
QTS000002	QTD000026	BLUEPRINT	neutrophil	CL_0000775	neutrophil	naive	196	ENSG00000060558	ENSG00000060558	rs117552144	19	3136093	C	T	0.0739796	0.900353	0.168995	2.93006e-07
QTS000002	QTD000026	BLUEPRINT	neutrophil	CL_0000775	neutrophil	naive	196	ENSG00000063127	ENSG00000063127	rs254660	19	49347796	T	C	0.278061	-0.499623	0.0793569	2.24813e-09
QTS000002	QTD000026	BLUEPRINT	neutrophil	CL_0000775	neutrophil	naive	196	ENSG00000063169	ENSG00000063169	rs870359	19	47606762	A	G	0.872449	-0.867439	0.118678	8.32916e-12
QTS000002	QTD000026	BLUEPRINT	neutrophil	CL_0000775	neutrophil	naive	196	ENSG00000063244	ENSG00000063244	rs2043308	19	54934053	G	C	0.232143	0.411119	0.0877188	5.44142e-06
QTS000002	QTD000026	BLUEPRINT	neutrophil	CL_0000775	neutrophil	naive	196	ENSG00000063245	ENSG00000063245	rs117482400	19	55654573	G	A	0.0255102	1.47502	0.258747	4.77383e-08
QTS000002	QTD000026	BLUEPRINT	neutrophil	CL_0000775	neutrophil	naive	196	ENSG00000064490	ENSG00000064490	rs78678276	19	19189485	C	G	0.0331633	1.85761	0.21485	2.7919e-15
QTS000002	QTD000026	BLUEPRINT	neutrophil	CL_0000775	neutrophil	naive	196	ENSG00000064547	ENSG00000064547	rs117143105	19	19023733	A	C	0.155612	-0.463931	0.0752325	4.43476e-09
QTS000002	QTD000026	BLUEPRINT	neutrophil	CL_0000775	neutrophil	naive	196	ENSG00000064547	ENSG00000064547	rs11879838	19	19631942	G	C	0.790816	0.549271	0.0652839	1.17056e-14
QTS000002	QTD000026	BLUEPRINT	neutrophil	CL_0000775	neutrophil	naive	196	ENSG00000064547	ENSG00000064547	rs7247594	19	19623158	T	C	0.234694	0.371406	0.0654622	5.45937e-08
QTS000002	QTD000026	BLUEPRINT	neutrophil	CL_0000775	neutrophil	naive	196	ENSG00000073008	ENSG00000073008	rs79572806	19	44618835	C	T	0.0892857	-0.786144	0.164494	3.62941e-06
QTS000002	QTD000026	BLUEPRINT	neutrophil	CL_0000775	neutrophil	naive	196	ENSG00000076650	ENSG00000076650	rs35310199	19	32977504	C	A	0.186224	-1.35924	0.0765998	1.81319e-41
QTS000002	QTD000026	BLUEPRINT	neutrophil	CL_0000775	neutrophil	naive	196	ENSG00000076944	ENSG00000076944	rs8104339	19	7638719	C	T	0.377551	-0.381731	0.0660759	3.25751e-08
QTS000002	QTD000026	BLUEPRINT	neutrophil	CL_0000775	neutrophil	naive	196	ENSG00000081665	ENSG00000081665	rs1975165	19	19856092	T	C	0.362245	0.515099	0.0929179	1.03497e-07
QTS000002	QTD000026	BLUEPRINT	neutrophil	CL_0000775	neutrophil	naive	196	ENSG00000083844	ENSG00000083844	rs4801204	19	57184686	A	G	0.459184	0.60724	0.0839777	1.30382e-11
QTS000002	QTD000026	BLUEPRINT	neutrophil	CL_0000775	neutrophil	naive	196	ENSG00000086544	ENSG00000086544	rs3733828	19	40804704	A	G	0.645408	-0.405383	0.0883133	8.25744e-06
QTS000002	QTD000026	BLUEPRINT	neutrophil	CL_0000775	neutrophil	naive	196	ENSG00000087086	ENSG00000087086	rs905238	19	48962127	G	A	0.492347	0.350958	0.0702001	1.35156e-06
QTS000002	QTD000026	BLUEPRINT	neutrophil	CL_0000775	neutrophil	naive	196	ENSG00000087088	ENSG00000087088	rs4645887	19	48956619	T	A	0.397959	-0.663531	0.0636762	3.24215e-20
QTS000002	QTD000026	BLUEPRINT	neutrophil	CL_0000775	neutrophil	naive	196	ENSG00000088038	ENSG00000088038	rs36635	19	54141434	G	A	0.744898	-0.25036	0.0493634	9.70325e-07
QTS000002	QTD000026	BLUEPRINT	neutrophil	CL_0000775	neutrophil	naive	196	ENSG00000089335	ENSG00000089335	rs8108926	19	34667902	T	A	0.204082	-0.686257	0.104833	5.89244e-10
QTS000002	QTD000026	BLUEPRINT	neutrophil	CL_0000775	neutrophil	naive	196	ENSG00000089639	ENSG00000089639	rs4808975	19	19643340	G	C	0.204082	-0.304928	0.0683161	1.41491e-05
QTS000002	QTD000026	BLUEPRINT	neutrophil	CL_0000775	neutrophil	naive	196	ENSG00000090006	ENSG00000090006	rs406133	19	40585915	C	G	0.487245	1.03239	0.0563238	4.12873e-43
QTS000002	QTD000026	BLUEPRINT	neutrophil	CL_0000775	neutrophil	naive	196	ENSG00000090339	ENSG00000090339	rs281438	19	10288699	T	G	0.311224	0.346953	0.0737553	5.04547e-06
QTS000002	QTD000026	BLUEPRINT	neutrophil	CL_0000775	neutrophil	naive	196	ENSG00000090661	ENSG00000090661	rs12610227	19	8212633	A	T	0.553571	0.671229	0.091212	6.25363e-12
QTS000002	QTD000026	BLUEPRINT	neutrophil	CL_0000775	neutrophil	naive	196	ENSG00000095066	ENSG00000095066	rs76211352	19	12775664	G	A	0.0841837	0.851471	0.142166	1.11071e-08
QTS000002	QTD000026	BLUEPRINT	neutrophil	CL_0000775	neutrophil	naive	196	ENSG00000099203	ENSG00000099203	rs145427182	19	10850320	G	A	0.0255102	-1.79427	0.246345	9.65045e-12
QTS000002	QTD000026	BLUEPRINT	neutrophil	CL_0000775	neutrophil	naive	196	ENSG00000099308	ENSG00000099308	rs11671389	19	18100112	A	T	0.260204	-0.448369	0.0550934	6.2532e-14
QTS000002	QTD000026	BLUEPRINT	neutrophil	CL_0000775	neutrophil	naive	196	ENSG00000099326	ENSG00000099326	rs7257669	19	58553572	T	C	0.229592	0.441121	0.0887308	1.53466e-06
QTS000002	QTD000026	BLUEPRINT	neutrophil	CL_0000775	neutrophil	naive	196	ENSG00000099330	ENSG00000099330	rs3745163	19	17226746	C	A	0.204082	1.32308	0.062819	1.45873e-50
QTS000002	QTD000026	BLUEPRINT	neutrophil	CL_0000775	neutrophil	naive	196	ENSG00000099338	ENSG00000099338	rs113370094	19	38337869	A	C	0.0408163	2.06109	0.208677	1.12619e-18
QTS000002	QTD000026	BLUEPRINT	neutrophil	CL_0000775	neutrophil	naive	196	ENSG00000099338	ENSG00000099338	rs117513237	19	38734439	C	T	0.0255102	1.6622	0.290597	4.33564e-08
QTS000002	QTD000026	BLUEPRINT	neutrophil	CL_0000775	neutrophil	naive	196	ENSG00000099338	ENSG00000099338	rs8106895	19	38358221	C	G	0.191327	-0.699148	0.11382	5.02776e-09
QTS000002	QTD000026	BLUEPRINT	neutrophil	CL_0000775	neutrophil	naive	196	ENSG00000099783	ENSG00000099783	rs4398206	19	8606822	C	T	0.357143	0.30998	0.062388	1.55468e-06
QTS000002	QTD000026	BLUEPRINT	neutrophil	CL_0000775	neutrophil	naive	196	ENSG00000099785	ENSG00000099785	rs7251323	19	8440340	T	C	0.984694	-2.11875	0.374718	6.008e-08
QTS000002	QTD000026	BLUEPRINT	neutrophil	CL_0000775	neutrophil	naive	196	ENSG00000099804	ENSG00000099804	rs12608452	19	563639	T	C	0.122449	-1.3715	0.105224	8.12152e-28
QTS000002	QTD000026	BLUEPRINT	neutrophil	CL_0000775	neutrophil	naive	196	ENSG00000099821	ENSG00000099821	rs10422851	19	637929	C	T	0.0408163	1.40798	0.23472	1.05916e-08
QTS000002	QTD000026	BLUEPRINT	neutrophil	CL_0000775	neutrophil	naive	196	ENSG00000099821	ENSG00000099821	rs62132647	19	617379	G	A	0.122449	0.732608	0.14764	1.60088e-06
QTS000002	QTD000026	BLUEPRINT	neutrophil	CL_0000775	neutrophil	naive	196	ENSG00000099821	ENSG00000099821	rs8107357	19	636717	C	A	0.512755	1.04698	0.0681384	1.20902e-34
QTS000002	QTD000026	BLUEPRINT	neutrophil	CL_0000775	neutrophil	naive	196	ENSG00000099866	ENSG00000099866	rs113103697	19	1170899	G	A	0.0994898	-0.680179	0.155065	1.95252e-05
QTS000002	QTD000026	BLUEPRINT	neutrophil	CL_0000775	neutrophil	naive	196	ENSG00000102575	ENSG00000102575	rs2071484	19	11577645	T	C	0.375	1.20492	0.05387	5.51749e-54
QTS000002	QTD000026	BLUEPRINT	neutrophil	CL_0000775	neutrophil	naive	196	ENSG00000104805	ENSG00000104805	rs6509407	19	48897518	G	A	0.0969388	-1.39887	0.107922	1.32423e-27
QTS000002	QTD000026	BLUEPRINT	neutrophil	CL_0000775	neutrophil	naive	196	ENSG00000104866	ENSG00000104866	rs7257566	19	45113686	C	T	0.168367	0.779777	0.105848	5.97321e-12
QTS000002	QTD000026	BLUEPRINT	neutrophil	CL_0000775	neutrophil	naive	196	ENSG00000104870	ENSG00000104870	rs59774409	19	49513491	C	T	0.0688775	-0.461727	0.099197	6.25634e-06
QTS000002	QTD000026	BLUEPRINT	neutrophil	CL_0000775	neutrophil	naive	196	ENSG00000104872	ENSG00000104872	rs3760671	19	49454243	G	C	0.75	0.723759	0.105562	1.07665e-10
QTS000002	QTD000026	BLUEPRINT	neutrophil	CL_0000775	neutrophil	naive	196	ENSG00000104883	ENSG00000104883	rs113838445	19	7491474	G	A	0.219388	1.0692	0.092934	2.42126e-23
QTS000002	QTD000026	BLUEPRINT	neutrophil	CL_0000775	neutrophil	naive	196	ENSG00000104894	ENSG00000104894	rs7248928	19	49366076	T	C	0.477041	-0.32302	0.0734685	1.87063e-05
QTS000002	QTD000026	BLUEPRINT	neutrophil	CL_0000775	neutrophil	naive	196	ENSG00000104915	ENSG00000104915	rs2024133	19	13124073	G	A	0.530612	-0.341101	0.0680658	1.27992e-06
QTS000002	QTD000026	BLUEPRINT	neutrophil	CL_0000775	neutrophil	naive	196	ENSG00000104964	ENSG00000104964	rs72975210	19	3064141	G	C	0.102041	-0.834778	0.144968	3.57904e-08
QTS000002	QTD000026	BLUEPRINT	neutrophil	CL_0000775	neutrophil	naive	196	ENSG00000104969	ENSG00000104969	rs6510701	19	2775725	C	T	0.704082	0.505858	0.0985244	7.26763e-07
QTS000002	QTD000026	BLUEPRINT	neutrophil	CL_0000775	neutrophil	naive	196	ENSG00000104972	ENSG00000104972	rs11668799	19	54268884	A	G	0.670918	0.503677	0.0962379	4.57059e-07
QTS000002	QTD000026	BLUEPRINT	neutrophil	CL_0000775	neutrophil	naive	196	ENSG00000104972	ENSG00000104972	rs1645780	19	54317309	C	G	0.517857	0.617137	0.0807005	1.16832e-12
QTS000002	QTD000026	BLUEPRINT	neutrophil	CL_0000775	neutrophil	naive	196	ENSG00000104972	ENSG00000104972	rs367070	19	54296648	G	A	0.813776	0.913682	0.101897	3.77353e-16
QTS000002	QTD000026	BLUEPRINT	neutrophil	CL_0000775	neutrophil	naive	196	ENSG00000104974	ENSG00000104974	rs34396710	19	54571439	C	T	0.0816327	-1.02396	0.11905	3.68979e-15
QTS000002	QTD000026	BLUEPRINT	neutrophil	CL_0000775	neutrophil	naive	196	ENSG00000104979	ENSG00000104979	rs1044733	19	13773986	T	C	0.280612	0.693484	0.0750294	6.59522e-17
QTS000002	QTD000026	BLUEPRINT	neutrophil	CL_0000775	neutrophil	naive	196	ENSG00000104983	ENSG00000104983	rs2163866	19	45997869	C	T	0.484694	-0.444489	0.0876351	9.69172e-07
QTS000002	QTD000026	BLUEPRINT	neutrophil	CL_0000775	neutrophil	naive	196	ENSG00000105058	ENSG00000105058	rs67000086	19	16186097	C	T	0.0943878	0.485559	0.0876812	1.06476e-07
QTS000002	QTD000026	BLUEPRINT	neutrophil	CL_0000775	neutrophil	naive	196	ENSG00000105063	ENSG00000105063	rs11672947	19	55259426	T	C	0.632653	-0.446599	0.0825459	1.97402e-07
QTS000002	QTD000026	BLUEPRINT	neutrophil	CL_0000775	neutrophil	naive	196	ENSG00000105136	ENSG00000105136	rs2074076	19	57492978	G	C	0.683673	-0.480117	0.0943698	9.0208e-07
QTS000002	QTD000026	BLUEPRINT	neutrophil	CL_0000775	neutrophil	naive	196	ENSG00000105221	ENSG00000105221	rs62107908	19	40598564	C	G	0.0918367	0.603565	0.121945	1.69517e-06
QTS000002	QTD000026	BLUEPRINT	neutrophil	CL_0000775	neutrophil	naive	196	ENSG00000105223	ENSG00000105223	rs4502340	19	40345164	T	C	0.47449	0.503521	0.0741729	1.56697e-10
QTS000002	QTD000026	BLUEPRINT	neutrophil	CL_0000775	neutrophil	naive	196	ENSG00000105245	ENSG00000105245	rs74363785	19	39700243	T	C	0.0178571	1.58383	0.349112	1.03794e-05
QTS000002	QTD000026	BLUEPRINT	neutrophil	CL_0000775	neutrophil	naive	196	ENSG00000105248	ENSG00000105248	rs7255550	19	4226602	G	A	0.77551	-0.489856	0.0975596	1.22413e-06
QTS000002	QTD000026	BLUEPRINT	neutrophil	CL_0000775	neutrophil	naive	196	ENSG00000105254	ENSG00000105254	rs2231569	19	36114973	G	T	0.0408163	1.73702	0.19174	2.10788e-16
QTS000002	QTD000026	BLUEPRINT	neutrophil	CL_0000775	neutrophil	naive	196	ENSG00000105258	ENSG00000105258	rs2231569	19	36114973	G	T	0.0408163	1.27804	0.167888	1.43269e-12
QTS000002	QTD000026	BLUEPRINT	neutrophil	CL_0000775	neutrophil	naive	196	ENSG00000105298	ENSG00000105298	rs35307472	19	3635406	G	A	0.497449	-0.396402	0.0841276	4.87637e-06
QTS000002	QTD000026	BLUEPRINT	neutrophil	CL_0000775	neutrophil	naive	196	ENSG00000105321	ENSG00000105321	rs7254371	19	47254888	G	A	0.410714	0.61082	0.0618184	1.0979e-18
QTS000002	QTD000026	BLUEPRINT	neutrophil	CL_0000775	neutrophil	naive	196	ENSG00000105352	ENSG00000105352	rs1041994	19	41619287	C	T	0.30102	-0.633295	0.0676497	3.10174e-17
QTS000002	QTD000026	BLUEPRINT	neutrophil	CL_0000775	neutrophil	naive	196	ENSG00000105373	ENSG00000105373	rs17625418	19	47744444	C	G	0.170918	-0.643473	0.0970865	3.78275e-10
QTS000002	QTD000026	BLUEPRINT	neutrophil	CL_0000775	neutrophil	naive	196	ENSG00000105404	ENSG00000105404	rs35287851	19	41937643	G	A	0.451531	0.772724	0.075741	1.3553e-19
QTS000002	QTD000026	BLUEPRINT	neutrophil	CL_0000775	neutrophil	naive	196	ENSG00000105426	ENSG00000105426	rs10415488	19	5246706	C	T	0.614796	-0.525004	0.103704	1.01247e-06
QTS000002	QTD000026	BLUEPRINT	neutrophil	CL_0000775	neutrophil	naive	196	ENSG00000105426	ENSG00000105426	rs113606005	19	5122817	T	C	0.127551	0.77446	0.150253	6.62183e-07
QTS000002	QTD000026	BLUEPRINT	neutrophil	CL_0000775	neutrophil	naive	196	ENSG00000105426	ENSG00000105426	rs138421372	19	5126505	G	A	0.0331633	1.66679	0.287987	3.08949e-08
QTS000002	QTD000026	BLUEPRINT	neutrophil	CL_0000775	neutrophil	naive	196	ENSG00000105426	ENSG00000105426	rs563942440	19	5226760	T	C	0.0484694	1.68807	0.211062	1.45587e-13
QTS000002	QTD000026	BLUEPRINT	neutrophil	CL_0000775	neutrophil	naive	196	ENSG00000105426	ENSG00000105426	rs57021647	19	5205647	G	C	0.130102	1.38294	0.116432	1.98686e-24
QTS000002	QTD000026	BLUEPRINT	neutrophil	CL_0000775	neutrophil	naive	196	ENSG00000105426	ENSG00000105426	rs7246162	19	5260922	A	T	0.72449	0.612093	0.103278	1.52971e-08
QTS000002	QTD000026	BLUEPRINT	neutrophil	CL_0000775	neutrophil	naive	196	ENSG00000105438	ENSG00000105438	rs118113687	19	48796202	A	C	0.0153061	-1.56503	0.335892	6.13102e-06
QTS000002	QTD000026	BLUEPRINT	neutrophil	CL_0000775	neutrophil	naive	196	ENSG00000105443	ENSG00000105443	rs1799257	19	48469282	A	C	0.857143	0.611937	0.116876	4.52519e-07
QTS000002	QTD000026	BLUEPRINT	neutrophil	CL_0000775	neutrophil	naive	196	ENSG00000105514	ENSG00000105514	rs651774	19	11321225	G	A	0.193878	0.584333	0.078467	3.76279e-12
QTS000002	QTD000026	BLUEPRINT	neutrophil	CL_0000775	neutrophil	naive	196	ENSG00000105518	ENSG00000105518	rs651774	19	11321225	G	A	0.193878	0.659141	0.116257	5.56582e-08
QTS000002	QTD000026	BLUEPRINT	neutrophil	CL_0000775	neutrophil	naive	196	ENSG00000105568	ENSG00000105568	rs321953	19	52349270	T	C	0.770408	-0.428246	0.088564	2.82798e-06
QTS000002	QTD000026	BLUEPRINT	neutrophil	CL_0000775	neutrophil	naive	196	ENSG00000105568	ENSG00000105568	rs73575019	19	52175474	A	G	0.25	0.715449	0.0720259	7.81844e-19
QTS000002	QTD000026	BLUEPRINT	neutrophil	CL_0000775	neutrophil	naive	196	ENSG00000105568	ENSG00000105568	rs8106543	19	52229510	T	C	0.135204	0.592104	0.106881	1.05405e-07
QTS000002	QTD000026	BLUEPRINT	neutrophil	CL_0000775	neutrophil	naive	196	ENSG00000105617	ENSG00000105617	rs111283679	19	54203252	C	T	0.0459184	-0.825021	0.176466	5.72171e-06
QTS000002	QTD000026	BLUEPRINT	neutrophil	CL_0000775	neutrophil	naive	196	ENSG00000105643	ENSG00000105643	rs73922751	19	18001896	C	T	0.201531	-0.440219	0.0969681	1.02438e-05
QTS000002	QTD000026	BLUEPRINT	neutrophil	CL_0000775	neutrophil	naive	196	ENSG00000105656	ENSG00000105656	rs748609	19	18449472	T	C	0.313776	0.631755	0.0647568	2.46634e-18
QTS000002	QTD000026	BLUEPRINT	neutrophil	CL_0000775	neutrophil	naive	196	ENSG00000105698	ENSG00000105698	rs10432275	19	35298992	T	C	0.540816	-0.366653	0.0795066	7.53418e-06
QTS000002	QTD000026	BLUEPRINT	neutrophil	CL_0000775	neutrophil	naive	196	ENSG00000105708	ENSG00000105708	rs56129543	19	19709666	G	C	0.311224	-0.555126	0.0940212	1.71446e-08
QTS000002	QTD000026	BLUEPRINT	neutrophil	CL_0000775	neutrophil	naive	196	ENSG00000105711	ENSG00000105711	rs66479581	19	35010891	G	A	0.288265	-0.462405	0.0704191	5.28005e-10
QTS000002	QTD000026	BLUEPRINT	neutrophil	CL_0000775	neutrophil	naive	196	ENSG00000105723	ENSG00000105723	rs138167853	19	42673828	G	A	0.0178571	1.42942	0.332248	2.76211e-05
QTS000002	QTD000026	BLUEPRINT	neutrophil	CL_0000775	neutrophil	naive	196	ENSG00000105732	ENSG00000105732	rs7250108	19	42019987	G	T	0.117347	0.807865	0.136207	1.49516e-08
QTS000002	QTD000026	BLUEPRINT	neutrophil	CL_0000775	neutrophil	naive	196	ENSG00000105767	ENSG00000105767	rs304724	19	43595611	C	T	0.563776	-0.349773	0.077023	1.01865e-05
QTS000002	QTD000026	BLUEPRINT	neutrophil	CL_0000775	neutrophil	naive	196	ENSG00000105771	ENSG00000105771	rs62116961	19	43779691	G	C	0.405612	0.415296	0.0923264	1.2226e-05
QTS000002	QTD000026	BLUEPRINT	neutrophil	CL_0000775	neutrophil	naive	196	ENSG00000118046	ENSG00000118046	rs56119352	19	1222538	G	C	0.209184	-0.626783	0.105723	1.51533e-08
QTS000002	QTD000026	BLUEPRINT	neutrophil	CL_0000775	neutrophil	naive	196	ENSG00000121289	ENSG00000121289	rs35310199	19	32977504	C	A	0.186224	-0.778193	0.113139	9.53069e-11
QTS000002	QTD000026	BLUEPRINT	neutrophil	CL_0000775	neutrophil	naive	196	ENSG00000121297	ENSG00000121297	rs10414458	19	30813448	A	G	0.507653	-0.420666	0.0972597	2.51445e-05
QTS000002	QTD000026	BLUEPRINT	neutrophil	CL_0000775	neutrophil	naive	196	ENSG00000121297	ENSG00000121297	rs11878732	19	31337942	T	A	0.160714	0.614506	0.131485	5.76276e-06
QTS000002	QTD000026	BLUEPRINT	neutrophil	CL_0000775	neutrophil	naive	196	ENSG00000121297	ENSG00000121297	rs6510196	19	31268183	G	A	0.579082	-0.41063	0.0940055	2.10607e-05
QTS000002	QTD000026	BLUEPRINT	neutrophil	CL_0000775	neutrophil	naive	196	ENSG00000123154	ENSG00000123154	rs61735689	19	12669735	G	C	0.0484694	1.15853	0.220177	4.003e-07
QTS000002	QTD000026	BLUEPRINT	neutrophil	CL_0000775	neutrophil	naive	196	ENSG00000123815	ENSG00000123815	rs4420642	19	40731509	G	A	0.191327	-0.418724	0.0682687	5.27197e-09
QTS000002	QTD000026	BLUEPRINT	neutrophil	CL_0000775	neutrophil	naive	196	ENSG00000124444	ENSG00000124444	rs3213245	19	43575535	G	A	0.589286	-0.590201	0.0833387	3.04029e-11
QTS000002	QTD000026	BLUEPRINT	neutrophil	CL_0000775	neutrophil	naive	196	ENSG00000124459	ENSG00000124459	rs113274916	19	43931488	C	T	0.109694	0.739066	0.121015	6.04317e-09
QTS000002	QTD000026	BLUEPRINT	neutrophil	CL_0000775	neutrophil	naive	196	ENSG00000125656	ENSG00000125656	rs59056374	19	6343376	T	C	0.0280612	1.31784	0.254468	5.90948e-07
QTS000002	QTD000026	BLUEPRINT	neutrophil	CL_0000775	neutrophil	naive	196	ENSG00000125730	ENSG00000125730	rs339392	19	6722011	G	T	0.803571	1.14812	0.0889545	1.92034e-27
QTS000002	QTD000026	BLUEPRINT	neutrophil	CL_0000775	neutrophil	naive	196	ENSG00000125734	ENSG00000125734	rs2279624	19	6731046	T	C	0.821429	0.91081	0.0984357	6.18881e-17
QTS000002	QTD000026	BLUEPRINT	neutrophil	CL_0000775	neutrophil	naive	196	ENSG00000125744	ENSG00000125744	rs57579470	19	45502566	T	G	0.107143	-0.703563	0.115473	6.50992e-09
QTS000002	QTD000026	BLUEPRINT	neutrophil	CL_0000775	neutrophil	naive	196	ENSG00000126246	ENSG00000126246	rs2871921	19	35741519	C	T	0.137755	1.38796	0.0779371	1.19692e-41
QTS000002	QTD000026	BLUEPRINT	neutrophil	CL_0000775	neutrophil	naive	196	ENSG00000126251	ENSG00000126251	rs417030	19	35356173	C	T	0.201531	-0.634205	0.103435	5.32794e-09
QTS000002	QTD000026	BLUEPRINT	neutrophil	CL_0000775	neutrophil	naive	196	ENSG00000126261	ENSG00000126261	rs1688021	19	35117244	C	T	0.392857	-0.256082	0.0574373	1.44513e-05
QTS000002	QTD000026	BLUEPRINT	neutrophil	CL_0000775	neutrophil	naive	196	ENSG00000126267	ENSG00000126267	rs10422762	19	35666265	G	A	0.466837	-0.250486	0.0537977	6.21781e-06
QTS000002	QTD000026	BLUEPRINT	neutrophil	CL_0000775	neutrophil	naive	196	ENSG00000126456	ENSG00000126456	rs68046065	19	49661553	C	G	0.227041	0.564714	0.102592	1.25226e-07
QTS000002	QTD000026	BLUEPRINT	neutrophil	CL_0000775	neutrophil	naive	196	ENSG00000127507	ENSG00000127507	rs117570752	19	14599034	T	C	0.0510204	-0.984231	0.197611	1.47191e-06
QTS000002	QTD000026	BLUEPRINT	neutrophil	CL_0000775	neutrophil	naive	196	ENSG00000127507	ENSG00000127507	rs12980660	19	14776080	A	G	0.612245	-0.899538	0.0770729	7.94291e-24
QTS000002	QTD000026	BLUEPRINT	neutrophil	CL_0000775	neutrophil	naive	196	ENSG00000127507	ENSG00000127507	rs2057733	19	14738125	C	T	0.221939	0.626771	0.129149	2.61434e-06
QTS000002	QTD000026	BLUEPRINT	neutrophil	CL_0000775	neutrophil	naive	196	ENSG00000127507	ENSG00000127507	rs2079604	19	14783040	A	C	0.255102	-0.54647	0.0987466	1.08422e-07
QTS000002	QTD000026	BLUEPRINT	neutrophil	CL_0000775	neutrophil	naive	196	ENSG00000127507	ENSG00000127507	rs66961512	19	14643002	A	C	0.737245	0.608603	0.0976721	3.16393e-09
QTS000002	QTD000026	BLUEPRINT	neutrophil	CL_0000775	neutrophil	naive	196	ENSG00000127507	ENSG00000127507	rs8111869	19	14786014	T	C	0.420918	-0.701772	0.0798906	1.18325e-15
QTS000002	QTD000026	BLUEPRINT	neutrophil	CL_0000775	neutrophil	naive	196	ENSG00000127511	ENSG00000127511	rs118107491	19	16802547	C	T	0.0714286	-1.45283	0.142612	1.49342e-19
QTS000002	QTD000026	BLUEPRINT	neutrophil	CL_0000775	neutrophil	naive	196	ENSG00000127527	ENSG00000127527	rs10417427	19	16484569	G	A	0.704082	-0.327124	0.0719046	9.83391e-06
QTS000002	QTD000026	BLUEPRINT	neutrophil	CL_0000775	neutrophil	naive	196	ENSG00000129354	ENSG00000129354	rs10409578	19	10580487	T	C	0.877551	1.01447	0.12238	2.49814e-14
QTS000002	QTD000026	BLUEPRINT	neutrophil	CL_0000775	neutrophil	naive	196	ENSG00000129354	ENSG00000129354	rs4804512	19	10597216	A	G	0.732143	0.561797	0.104373	2.255e-07
QTS000002	QTD000026	BLUEPRINT	neutrophil	CL_0000775	neutrophil	naive	196	ENSG00000129354	ENSG00000129354	rs8105074	19	10598016	T	C	0.219388	1.09596	0.0989728	4.31519e-22
QTS000002	QTD000026	BLUEPRINT	neutrophil	CL_0000775	neutrophil	naive	196	ENSG00000129933	ENSG00000129933	rs57962361	19	19314216	C	T	0.117347	-0.908692	0.130273	5.54167e-11
QTS000002	QTD000026	BLUEPRINT	neutrophil	CL_0000775	neutrophil	naive	196	ENSG00000130518	ENSG00000130518	rs7247222	19	18282063	C	A	0.614796	-0.59229	0.0685149	2.816e-15
QTS000002	QTD000026	BLUEPRINT	neutrophil	CL_0000775	neutrophil	naive	196	ENSG00000130803	ENSG00000130803	rs7248049	19	9136713	C	T	0.237245	0.641285	0.106235	8.71387e-09
QTS000002	QTD000026	BLUEPRINT	neutrophil	CL_0000775	neutrophil	naive	196	ENSG00000130811	ENSG00000130811	rs60553752	19	10126509	A	G	0.109694	1.55493	0.0952906	2.1225e-37
QTS000002	QTD000026	BLUEPRINT	neutrophil	CL_0000775	neutrophil	naive	196	ENSG00000130813	ENSG00000130813	rs11881310	19	10165112	A	T	0.117347	0.790539	0.0951295	2.20335e-14
QTS000002	QTD000026	BLUEPRINT	neutrophil	CL_0000775	neutrophil	naive	196	ENSG00000130818	ENSG00000130818	rs11671851	19	9378778	T	C	0.15051	0.594067	0.132667	1.33167e-05
QTS000002	QTD000026	BLUEPRINT	neutrophil	CL_0000775	neutrophil	naive	196	ENSG00000131042	ENSG00000131042	rs443501	19	54275247	T	C	0.892857	-1.07661	0.123073	1.48495e-15
QTS000002	QTD000026	BLUEPRINT	neutrophil	CL_0000775	neutrophil	naive	196	ENSG00000131115	ENSG00000131115	rs2279072	19	44235246	T	C	0.586735	-0.47302	0.0851909	9.91067e-08
QTS000002	QTD000026	BLUEPRINT	neutrophil	CL_0000775	neutrophil	naive	196	ENSG00000131351	ENSG00000131351	rs1130222	19	17060075	C	T	0.459184	-0.482475	0.0792231	6.6045e-09
QTS000002	QTD000026	BLUEPRINT	neutrophil	CL_0000775	neutrophil	naive	196	ENSG00000131355	ENSG00000131355	rs2524364	19	14728820	C	T	0.372449	-0.371097	0.083984	1.70715e-05
QTS000002	QTD000026	BLUEPRINT	neutrophil	CL_0000775	neutrophil	naive	196	ENSG00000131849	ENSG00000131849	rs4801587	19	58425312	C	A	0.459184	-0.95164	0.0674253	5.48375e-31
QTS000002	QTD000026	BLUEPRINT	neutrophil	CL_0000775	neutrophil	naive	196	ENSG00000131944	ENSG00000131944	rs35310199	19	32977504	C	A	0.186224	-1.26161	0.0946666	1.12135e-28
QTS000002	QTD000026	BLUEPRINT	neutrophil	CL_0000775	neutrophil	naive	196	ENSG00000131944	ENSG00000131944	rs3859526	19	32997512	C	T	0.482143	-0.514804	0.0922835	8.7246e-08
QTS000002	QTD000026	BLUEPRINT	neutrophil	CL_0000775	neutrophil	naive	196	ENSG00000131944	ENSG00000131944	rs8108940	19	32975612	A	G	0.285714	1.14559	0.0794957	7.40548e-32
QTS000002	QTD000026	BLUEPRINT	neutrophil	CL_0000775	neutrophil	naive	196	ENSG00000133243	ENSG00000133243	rs8105579	19	2024863	A	G	0.614796	-0.361122	0.0786475	8.20877e-06
QTS000002	QTD000026	BLUEPRINT	neutrophil	CL_0000775	neutrophil	naive	196	ENSG00000133246	ENSG00000133246	rs751180	19	8492870	G	A	0.311224	-0.362566	0.0785067	7.32079e-06
QTS000002	QTD000026	BLUEPRINT	neutrophil	CL_0000775	neutrophil	naive	196	ENSG00000133247	ENSG00000133247	rs1870073	19	55338901	G	A	0.283163	-0.999477	0.0870194	2.75393e-23
QTS000002	QTD000026	BLUEPRINT	neutrophil	CL_0000775	neutrophil	naive	196	ENSG00000133250	ENSG00000133250	rs2042300	19	8515718	A	G	0.5	0.383112	0.0674152	5.21358e-08
QTS000002	QTD000026	BLUEPRINT	neutrophil	CL_0000775	neutrophil	naive	196	ENSG00000134815	ENSG00000134815	rs2694557	19	47378251	T	C	0.334184	0.384508	0.0815553	4.81743e-06
QTS000002	QTD000026	BLUEPRINT	neutrophil	CL_0000775	neutrophil	naive	196	ENSG00000141873	ENSG00000141873	rs4806874	19	2738354	A	G	0.255102	0.9802	0.0872347	1.45703e-22
QTS000002	QTD000026	BLUEPRINT	neutrophil	CL_0000775	neutrophil	naive	196	ENSG00000141994	ENSG00000141994	rs2446206	19	5777404	T	C	0.188776	-0.976127	0.0901824	2.26143e-21
QTS000002	QTD000026	BLUEPRINT	neutrophil	CL_0000775	neutrophil	naive	196	ENSG00000142002	ENSG00000142002	rs10419457	19	4632439	A	G	0.663265	-0.39438	0.0876841	1.22465e-05
QTS000002	QTD000026	BLUEPRINT	neutrophil	CL_0000775	neutrophil	naive	196	ENSG00000142046	ENSG00000142046	rs45563938	19	41426158	A	G	0.132653	-1.07152	0.0932117	2.57744e-23
QTS000002	QTD000026	BLUEPRINT	neutrophil	CL_0000775	neutrophil	naive	196	ENSG00000142065	ENSG00000142065	rs57488812	19	36358416	T	G	0.362245	0.635136	0.0967993	5.42786e-10
QTS000002	QTD000026	BLUEPRINT	neutrophil	CL_0000775	neutrophil	naive	196	ENSG00000142227	ENSG00000142227	rs10421914	19	48338319	T	C	0.502551	-0.436364	0.0794053	1.30874e-07
QTS000002	QTD000026	BLUEPRINT	neutrophil	CL_0000775	neutrophil	naive	196	ENSG00000142396	ENSG00000142396	rs3848524	19	58305163	G	A	0.0892857	-0.628114	0.0828866	1.75329e-12
QTS000002	QTD000026	BLUEPRINT	neutrophil	CL_0000775	neutrophil	naive	196	ENSG00000142405	ENSG00000142405	rs7257867	19	53828638	A	G	0.683673	-0.326041	0.0560112	2.61317e-08
QTS000002	QTD000026	BLUEPRINT	neutrophil	CL_0000775	neutrophil	naive	196	ENSG00000142459	ENSG00000142459	rs56307084	19	7799762	C	G	0.22449	0.603169	0.112717	2.61995e-07
QTS000002	QTD000026	BLUEPRINT	neutrophil	CL_0000775	neutrophil	naive	196	ENSG00000142528	ENSG00000142528	rs4802648	19	50025797	C	T	0.201531	0.728069	0.0860797	8.90747e-15
QTS000002	QTD000026	BLUEPRINT	neutrophil	CL_0000775	neutrophil	naive	196	ENSG00000142534	ENSG00000142534	rs55991145	19	49490126	G	T	0.0765306	1.15704	0.0948086	2.20978e-25
QTS000002	QTD000026	BLUEPRINT	neutrophil	CL_0000775	neutrophil	naive	196	ENSG00000142552	ENSG00000142552	rs59774409	19	49513491	C	T	0.0688775	-0.897054	0.144874	3.88447e-09
QTS000002	QTD000026	BLUEPRINT	neutrophil	CL_0000775	neutrophil	naive	196	ENSG00000152433	ENSG00000152433	rs862710	19	57359773	C	A	0.719388	-0.515475	0.111848	7.62832e-06
QTS000002	QTD000026	BLUEPRINT	neutrophil	CL_0000775	neutrophil	naive	196	ENSG00000153879	ENSG00000153879	rs174083	19	32650274	A	G	0.696429	-0.448905	0.0943678	4.00216e-06
QTS000002	QTD000026	BLUEPRINT	neutrophil	CL_0000775	neutrophil	naive	196	ENSG00000153879	ENSG00000153879	rs60961476	19	33338492	A	T	0.239796	-0.548334	0.0988154	1.00765e-07
QTS000002	QTD000026	BLUEPRINT	neutrophil	CL_0000775	neutrophil	naive	196	ENSG00000153879	ENSG00000153879	rs78889164	19	33337168	G	A	0.239796	0.670039	0.0969697	7.99295e-11
QTS000002	QTD000026	BLUEPRINT	neutrophil	CL_0000775	neutrophil	naive	196	ENSG00000159882	ENSG00000159882	rs396116	19	43990431	A	G	0.270408	0.387936	0.080981	3.45251e-06
QTS000002	QTD000026	BLUEPRINT	neutrophil	CL_0000775	neutrophil	naive	196	ENSG00000160392	ENSG00000160392	rs62119900	19	39648853	A	G	0.0561224	-0.797379	0.177571	1.26278e-05
QTS000002	QTD000026	BLUEPRINT	neutrophil	CL_0000775	neutrophil	naive	196	ENSG00000160410	ENSG00000160410	rs406133	19	40585915	C	G	0.487245	1.1092	0.0572096	4.81891e-46
QTS000002	QTD000026	BLUEPRINT	neutrophil	CL_0000775	neutrophil	naive	196	ENSG00000160961	ENSG00000160961	rs3893728	19	14692884	A	G	0.34949	-1.00779	0.0632133	2.56516e-36
QTS000002	QTD000026	BLUEPRINT	neutrophil	CL_0000775	neutrophil	naive	196	ENSG00000160961	ENSG00000160961	rs4808487	19	14779664	G	A	0.313776	0.456546	0.0926031	1.85008e-06
QTS000002	QTD000026	BLUEPRINT	neutrophil	CL_0000775	neutrophil	naive	196	ENSG00000160961	ENSG00000160961	rs59293429	19	14824860	A	G	0.173469	-0.580923	0.117356	1.69059e-06
QTS000002	QTD000026	BLUEPRINT	neutrophil	CL_0000775	neutrophil	naive	196	ENSG00000160961	ENSG00000160961	rs7254215	19	14602681	G	A	0.783163	0.529538	0.101958	5.51313e-07
QTS000002	QTD000026	BLUEPRINT	neutrophil	CL_0000775	neutrophil	naive	196	ENSG00000160961	ENSG00000160961	rs73010021	19	14770391	G	A	0.0612245	-0.895667	0.191626	5.75156e-06
QTS000002	QTD000026	BLUEPRINT	neutrophil	CL_0000775	neutrophil	naive	196	ENSG00000167232	ENSG00000167232	rs12151189	19	23334933	C	T	0.229592	0.675382	0.0957185	3.52176e-11
QTS000002	QTD000026	BLUEPRINT	neutrophil	CL_0000775	neutrophil	naive	196	ENSG00000167378	ENSG00000167378	rs3213276	19	43569642	C	T	0.614796	-0.320138	0.0618485	5.98266e-07
QTS000002	QTD000026	BLUEPRINT	neutrophil	CL_0000775	neutrophil	naive	196	ENSG00000167468	ENSG00000167468	rs112276291	19	1097374	T	C	0.186224	0.433056	0.0825164	4.27016e-07
QTS000002	QTD000026	BLUEPRINT	neutrophil	CL_0000775	neutrophil	naive	196	ENSG00000167483	ENSG00000167483	rs142657579	19	17192333	C	T	0.0408163	-1.11182	0.22661	2.05969e-06
QTS000002	QTD000026	BLUEPRINT	neutrophil	CL_0000775	neutrophil	naive	196	ENSG00000167483	ENSG00000167483	rs35544031	19	17522800	C	T	0.352041	0.537012	0.084843	1.8819e-09
QTS000002	QTD000026	BLUEPRINT	neutrophil	CL_0000775	neutrophil	naive	196	ENSG00000167483	ENSG00000167483	rs4014180	19	17521948	A	T	0.257653	-0.546469	0.0966905	6.08317e-08
QTS000002	QTD000026	BLUEPRINT	neutrophil	CL_0000775	neutrophil	naive	196	ENSG00000167565	ENSG00000167565	rs268694	19	40456475	T	C	0.390306	-0.421062	0.064964	8.35561e-10
QTS000002	QTD000026	BLUEPRINT	neutrophil	CL_0000775	neutrophil	naive	196	ENSG00000167608	ENSG00000167608	rs653560	19	54173409	C	G	0.191327	1.44004	0.0770846	4.32242e-44
QTS000002	QTD000026	BLUEPRINT	neutrophil	CL_0000775	neutrophil	naive	196	ENSG00000167615	ENSG00000167615	rs3813148	19	54454681	A	G	0.341837	0.273021	0.0478721	4.71469e-08
QTS000002	QTD000026	BLUEPRINT	neutrophil	CL_0000775	neutrophil	naive	196	ENSG00000167637	ENSG00000167637	rs1549958	19	43850143	A	T	0.783163	-0.445537	0.09788	9.73149e-06
QTS000002	QTD000026	BLUEPRINT	neutrophil	CL_0000775	neutrophil	naive	196	ENSG00000167642	ENSG00000167642	rs1052375	19	38370693	G	A	0.566327	-0.36836	0.0752579	2.17051e-06
QTS000002	QTD000026	BLUEPRINT	neutrophil	CL_0000775	neutrophil	naive	196	ENSG00000167645	ENSG00000167645	rs11672219	19	38302956	G	C	0.135204	1.31142	0.0858185	2.12529e-34
QTS000002	QTD000026	BLUEPRINT	neutrophil	CL_0000775	neutrophil	naive	196	ENSG00000167657	ENSG00000167657	rs76381313	19	3944213	C	A	0.102041	0.853675	0.134902	1.89569e-09
QTS000002	QTD000026	BLUEPRINT	neutrophil	CL_0000775	neutrophil	naive	196	ENSG00000167670	ENSG00000167670	rs243416	19	4399518	G	A	0.267857	0.533075	0.088335	8.7935e-09
QTS000002	QTD000026	BLUEPRINT	neutrophil	CL_0000775	neutrophil	naive	196	ENSG00000167766	ENSG00000167766	rs10413131	19	52633657	T	C	0.543367	-0.549351	0.0967694	5.37046e-08
QTS000002	QTD000026	BLUEPRINT	neutrophil	CL_0000775	neutrophil	naive	196	ENSG00000167766	ENSG00000167766	rs657259	19	52638372	G	A	0.298469	-1.1584	0.0722964	1.50317e-36
QTS000002	QTD000026	BLUEPRINT	neutrophil	CL_0000775	neutrophil	naive	196	ENSG00000167766	ENSG00000167766	rs73061500	19	52647818	T	A	0.132653	1.18683	0.112973	1.85385e-20
QTS000002	QTD000026	BLUEPRINT	neutrophil	CL_0000775	neutrophil	naive	196	ENSG00000168813	ENSG00000168813	rs741446	19	32345900	C	T	0.553571	0.430185	0.083377	6.46523e-07
QTS000002	QTD000026	BLUEPRINT	neutrophil	CL_0000775	neutrophil	naive	196	ENSG00000169021	ENSG00000169021	rs4804866	19	29185365	A	G	0.928571	0.702129	0.147186	3.77318e-06
QTS000002	QTD000026	BLUEPRINT	neutrophil	CL_0000775	neutrophil	naive	196	ENSG00000169136	ENSG00000169136	rs79376751	19	49988077	C	G	0.0178571	-1.52055	0.33175	8.50401e-06
QTS000002	QTD000026	BLUEPRINT	neutrophil	CL_0000775	neutrophil	naive	196	ENSG00000170889	ENSG00000170889	rs3810229	19	54201129	T	G	0.719388	-0.7215	0.0665525	2.01845e-21
QTS000002	QTD000026	BLUEPRINT	neutrophil	CL_0000775	neutrophil	naive	196	ENSG00000171049	ENSG00000171049	rs11084116	19	51765449	G	A	0.589286	0.994362	0.0545744	8.34844e-43
QTS000002	QTD000026	BLUEPRINT	neutrophil	CL_0000775	neutrophil	naive	196	ENSG00000172006	ENSG00000172006	rs1736185	19	2813002	A	G	0.244898	0.99488	0.085283	8.24818e-24
QTS000002	QTD000026	BLUEPRINT	neutrophil	CL_0000775	neutrophil	naive	196	ENSG00000172270	ENSG00000172270	rs12608452	19	563639	T	C	0.122449	-1.36022	0.0955321	2.36817e-31
QTS000002	QTD000026	BLUEPRINT	neutrophil	CL_0000775	neutrophil	naive	196	ENSG00000172687	ENSG00000172687	rs143437988	19	21565547	A	G	0.0892857	-1.15856	0.199628	2.85204e-08
QTS000002	QTD000026	BLUEPRINT	neutrophil	CL_0000775	neutrophil	naive	196	ENSG00000172687	ENSG00000172687	rs35998933	19	21589486	C	T	0.321429	-0.830044	0.0805289	6.80676e-20
QTS000002	QTD000026	BLUEPRINT	neutrophil	CL_0000775	neutrophil	naive	196	ENSG00000172687	ENSG00000172687	rs7252699	19	21600377	C	A	0.211735	0.818764	0.113656	1.52195e-11
QTS000002	QTD000026	BLUEPRINT	neutrophil	CL_0000775	neutrophil	naive	196	ENSG00000173928	ENSG00000173928	rs651774	19	11321225	G	A	0.193878	1.07979	0.0992971	1.61915e-21
QTS000002	QTD000026	BLUEPRINT	neutrophil	CL_0000775	neutrophil	naive	196	ENSG00000175489	ENSG00000175489	rs12459782	19	18385685	T	C	0.640306	0.503705	0.0885448	5.06511e-08
QTS000002	QTD000026	BLUEPRINT	neutrophil	CL_0000775	neutrophil	naive	196	ENSG00000175489	ENSG00000175489	rs1985157	19	18402784	T	C	0.410714	-0.673973	0.071202	1.59341e-17
QTS000002	QTD000026	BLUEPRINT	neutrophil	CL_0000775	neutrophil	naive	196	ENSG00000175489	ENSG00000175489	rs3761033	19	18588347	C	T	0.234694	-0.52514	0.102657	7.93115e-07
QTS000002	QTD000026	BLUEPRINT	neutrophil	CL_0000775	neutrophil	naive	196	ENSG00000176024	ENSG00000176024	rs12461478	19	51927486	T	G	0.446429	0.980954	0.0562463	1.31648e-40
QTS000002	QTD000026	BLUEPRINT	neutrophil	CL_0000775	neutrophil	naive	196	ENSG00000176593	ENSG00000176593	rs1549279	19	58017253	A	G	0.604592	-0.383211	0.0821879	6.04372e-06
QTS000002	QTD000026	BLUEPRINT	neutrophil	CL_0000775	neutrophil	naive	196	ENSG00000178904	ENSG00000178904	rs4805759	19	32416268	A	G	0.821429	-0.845199	0.107604	3.42641e-13
QTS000002	QTD000026	BLUEPRINT	neutrophil	CL_0000775	neutrophil	naive	196	ENSG00000178951	ENSG00000178951	rs12978130	19	4053430	C	T	0.663265	-0.309884	0.0653622	4.29267e-06
QTS000002	QTD000026	BLUEPRINT	neutrophil	CL_0000775	neutrophil	naive	196	ENSG00000180061	ENSG00000180061	rs377183170	19	55243242	A	G	0.0178571	1.93608	0.369166	4.34446e-07
QTS000002	QTD000026	BLUEPRINT	neutrophil	CL_0000775	neutrophil	naive	196	ENSG00000180257	ENSG00000180257	rs10408667	19	52960751	G	A	0.252551	0.519298	0.1121	6.88701e-06
QTS000002	QTD000026	BLUEPRINT	neutrophil	CL_0000775	neutrophil	naive	196	ENSG00000181666	ENSG00000181666	rs7257354	19	37324214	G	A	0.420918	-0.467268	0.0965019	2.74587e-06
QTS000002	QTD000026	BLUEPRINT	neutrophil	CL_0000775	neutrophil	naive	196	ENSG00000182087	ENSG00000182087	rs3087680	19	1038290	A	C	0.102041	-0.832252	0.143546	2.93642e-08
QTS000002	QTD000026	BLUEPRINT	neutrophil	CL_0000775	neutrophil	naive	196	ENSG00000182310	ENSG00000182310	rs12981272	19	51676453	G	A	0.854592	0.943685	0.129861	1.06161e-11
QTS000002	QTD000026	BLUEPRINT	neutrophil	CL_0000775	neutrophil	naive	196	ENSG00000182310	ENSG00000182310	rs6509545	19	51511872	G	C	0.119898	-0.90168	0.156771	3.70295e-08
QTS000002	QTD000026	BLUEPRINT	neutrophil	CL_0000775	neutrophil	naive	196	ENSG00000182310	ENSG00000182310	rs7252496	19	51712043	A	C	0.216837	0.842448	0.109988	1.0875e-12
QTS000002	QTD000026	BLUEPRINT	neutrophil	CL_0000775	neutrophil	naive	196	ENSG00000182986	ENSG00000182986	rs57548937	19	52800637	C	G	0.0637755	0.829882	0.181478	8.8958e-06
QTS000002	QTD000026	BLUEPRINT	neutrophil	CL_0000775	neutrophil	naive	196	ENSG00000182986	ENSG00000182986	rs73069448	19	52856025	G	A	0.0969388	-0.703139	0.151508	6.63855e-06
QTS000002	QTD000026	BLUEPRINT	neutrophil	CL_0000775	neutrophil	naive	196	ENSG00000182986	ENSG00000182986	rs9304741	19	52947975	T	C	0.344388	0.458284	0.100693	9.75521e-06
QTS000002	QTD000026	BLUEPRINT	neutrophil	CL_0000775	neutrophil	naive	196	ENSG00000183397	ENSG00000183397	rs4807483	19	3510007	A	C	0.433673	-0.52003	0.0813026	1.31926e-09
QTS000002	QTD000026	BLUEPRINT	neutrophil	CL_0000775	neutrophil	naive	196	ENSG00000184635	ENSG00000184635	rs10854013	19	19812443	C	T	0.0459184	0.862018	0.195354	1.751e-05
QTS000002	QTD000026	BLUEPRINT	neutrophil	CL_0000775	neutrophil	naive	196	ENSG00000184635	ENSG00000184635	rs148011430	19	19720502	G	A	0.0306122	1.22619	0.265507	7.32011e-06
QTS000002	QTD000026	BLUEPRINT	neutrophil	CL_0000775	neutrophil	naive	196	ENSG00000184635	ENSG00000184635	rs1725907	19	20169339	C	G	0.153061	0.627659	0.1214	6.15236e-07
QTS000002	QTD000026	BLUEPRINT	neutrophil	CL_0000775	neutrophil	naive	196	ENSG00000186026	ENSG00000186026	rs4444434	19	44063357	A	G	0.859694	1.08538	0.122201	6.42442e-16
QTS000002	QTD000026	BLUEPRINT	neutrophil	CL_0000775	neutrophil	naive	196	ENSG00000186115	ENSG00000186115	rs28371489	19	15655705	G	A	0.211735	1.10728	0.0939295	3.6168e-24
QTS000002	QTD000026	BLUEPRINT	neutrophil	CL_0000775	neutrophil	naive	196	ENSG00000186115	ENSG00000186115	rs45597133	19	15618166	T	C	0.0357143	1.22116	0.246037	1.59211e-06
QTS000002	QTD000026	BLUEPRINT	neutrophil	CL_0000775	neutrophil	naive	196	ENSG00000186115	ENSG00000186115	rs642979	19	15591443	T	A	0.364796	-0.517611	0.104694	1.73764e-06
QTS000002	QTD000026	BLUEPRINT	neutrophil	CL_0000775	neutrophil	naive	196	ENSG00000186818	ENSG00000186818	rs112224147	19	54218226	G	A	0.0867347	1.56028	0.11986	9.08776e-28
QTS000002	QTD000026	BLUEPRINT	neutrophil	CL_0000775	neutrophil	naive	196	ENSG00000187116	ENSG00000187116	rs35915840	19	54301900	G	T	0.0918367	-1.22609	0.131126	3.32532e-17
QTS000002	QTD000026	BLUEPRINT	neutrophil	CL_0000775	neutrophil	naive	196	ENSG00000187266	ENSG00000187266	rs651774	19	11321225	G	A	0.193878	0.965797	0.097012	6.76774e-19
QTS000002	QTD000026	BLUEPRINT	neutrophil	CL_0000775	neutrophil	naive	196	ENSG00000189068	ENSG00000189068	rs2438046	19	54041321	G	A	0.752551	-0.562002	0.108164	5.4573e-07
QTS000002	QTD000026	BLUEPRINT	neutrophil	CL_0000775	neutrophil	naive	196	ENSG00000189068	ENSG00000189068	rs612529	19	54063999	A	G	0.221939	-1.12351	0.0877423	3.8319e-27
QTS000002	QTD000026	BLUEPRINT	neutrophil	CL_0000775	neutrophil	naive	196	ENSG00000189068	ENSG00000189068	rs8111849	19	54062922	T	C	0.232143	0.626665	0.104152	9.64032e-09
QTS000002	QTD000026	BLUEPRINT	neutrophil	CL_0000775	neutrophil	naive	196	ENSG00000189114	ENSG00000189114	rs73564239	19	45167076	A	G	0.135204	-0.675022	0.130066	5.61282e-07
QTS000002	QTD000026	BLUEPRINT	neutrophil	CL_0000775	neutrophil	naive	196	ENSG00000189190	ENSG00000189190	rs57548937	19	52800637	C	G	0.0637755	1.03218	0.173096	1.27048e-08
QTS000002	QTD000026	BLUEPRINT	neutrophil	CL_0000775	neutrophil	naive	196	ENSG00000189430	ENSG00000189430	rs2915993	19	54921974	G	A	0.403061	0.487404	0.0847504	3.71233e-08
QTS000002	QTD000026	BLUEPRINT	neutrophil	CL_0000775	neutrophil	naive	196	ENSG00000189430	ENSG00000189430	rs34549987	19	54905596	C	T	0.47449	-0.906132	0.0745486	3.07504e-25
QTS000002	QTD000026	BLUEPRINT	neutrophil	CL_0000775	neutrophil	naive	196	ENSG00000189430	ENSG00000189430	rs75044663	19	54909686	A	G	0.862245	-1.04784	0.117962	6.38759e-16
QTS000002	QTD000026	BLUEPRINT	neutrophil	CL_0000775	neutrophil	naive	196	ENSG00000196110	ENSG00000196110	rs111340603	19	9367270	G	A	0.44898	0.506839	0.0957361	3.43634e-07
QTS000002	QTD000026	BLUEPRINT	neutrophil	CL_0000775	neutrophil	naive	196	ENSG00000196268	ENSG00000196268	rs143437988	19	21565547	A	G	0.0892857	-1.27223	0.193618	5.15686e-10
QTS000002	QTD000026	BLUEPRINT	neutrophil	CL_0000775	neutrophil	naive	196	ENSG00000196268	ENSG00000196268	rs2937161	19	21431034	T	C	0.737245	-0.606788	0.0989955	5.38322e-09
QTS000002	QTD000026	BLUEPRINT	neutrophil	CL_0000775	neutrophil	naive	196	ENSG00000196268	ENSG00000196268	rs29724	19	21194801	T	C	0.357143	0.679153	0.0908573	3.19691e-12
QTS000002	QTD000026	BLUEPRINT	neutrophil	CL_0000775	neutrophil	naive	196	ENSG00000196268	ENSG00000196268	rs55778393	19	21587341	C	A	0.318878	-1.09886	0.0587051	3.4111e-44
QTS000002	QTD000026	BLUEPRINT	neutrophil	CL_0000775	neutrophil	naive	196	ENSG00000196268	ENSG00000196268	rs77290097	19	21254508	G	A	0.140306	-0.830293	0.134238	4.02411e-09
QTS000002	QTD000026	BLUEPRINT	neutrophil	CL_0000775	neutrophil	naive	196	ENSG00000196415	ENSG00000196415	rs62132278	19	836654	C	T	0.247449	0.936025	0.0918133	1.42162e-19
QTS000002	QTD000026	BLUEPRINT	neutrophil	CL_0000775	neutrophil	naive	196	ENSG00000196605	ENSG00000196605	rs150211563	19	9880053	A	G	0.0816327	1.05112	0.164577	1.38747e-09
QTS000002	QTD000026	BLUEPRINT	neutrophil	CL_0000775	neutrophil	naive	196	ENSG00000196867	ENSG00000196867	rs399970	19	56552547	T	G	0.270408	-0.728408	0.112648	9.06728e-10
QTS000002	QTD000026	BLUEPRINT	neutrophil	CL_0000775	neutrophil	naive	196	ENSG00000197013	ENSG00000197013	rs12979207	19	21143320	T	C	0.0867347	-0.914154	0.15542	1.92153e-08
QTS000002	QTD000026	BLUEPRINT	neutrophil	CL_0000775	neutrophil	naive	196	ENSG00000197013	ENSG00000197013	rs67876192	19	21570287	A	C	0.318878	-1.14309	0.0521304	7.65911e-53
QTS000002	QTD000026	BLUEPRINT	neutrophil	CL_0000775	neutrophil	naive	196	ENSG00000197013	ENSG00000197013	rs7507813	19	21539677	C	T	0.214286	0.768733	0.102991	3.40454e-12
QTS000002	QTD000026	BLUEPRINT	neutrophil	CL_0000775	neutrophil	naive	196	ENSG00000197019	ENSG00000197019	rs116845080	19	40334080	A	G	0.0255102	0.925731	0.196761	5.02931e-06
QTS000002	QTD000026	BLUEPRINT	neutrophil	CL_0000775	neutrophil	naive	196	ENSG00000197020	ENSG00000197020	rs11669350	19	21695364	G	C	0.158163	0.820031	0.125341	6.01499e-10
QTS000002	QTD000026	BLUEPRINT	neutrophil	CL_0000775	neutrophil	naive	196	ENSG00000197020	ENSG00000197020	rs6511291	19	21767600	T	C	0.602041	-1.03272	0.0558039	1.32623e-43
QTS000002	QTD000026	BLUEPRINT	neutrophil	CL_0000775	neutrophil	naive	196	ENSG00000197020	ENSG00000197020	rs75977167	19	21481399	G	C	0.331633	-0.682195	0.0926016	5.97194e-12
QTS000002	QTD000026	BLUEPRINT	neutrophil	CL_0000775	neutrophil	naive	196	ENSG00000197124	ENSG00000197124	rs2217650	19	20105723	C	G	0.0204082	1.69132	0.324002	4.87139e-07
QTS000002	QTD000026	BLUEPRINT	neutrophil	CL_0000775	neutrophil	naive	196	ENSG00000197124	ENSG00000197124	rs7255880	19	19963200	G	A	0.0510204	1.17881	0.176214	2.69891e-10
QTS000002	QTD000026	BLUEPRINT	neutrophil	CL_0000775	neutrophil	naive	196	ENSG00000197124	ENSG00000197124	rs73000749	19	20279186	A	G	0.181122	0.842242	0.104245	8.92258e-14
QTS000002	QTD000026	BLUEPRINT	neutrophil	CL_0000775	neutrophil	naive	196	ENSG00000197128	ENSG00000197128	rs10405910	19	57449823	A	T	0.247449	0.541763	0.100617	2.23546e-07
QTS000002	QTD000026	BLUEPRINT	neutrophil	CL_0000775	neutrophil	naive	196	ENSG00000197540	ENSG00000197540	rs12608452	19	563639	T	C	0.122449	-0.809868	0.128996	2.46804e-09
QTS000002	QTD000026	BLUEPRINT	neutrophil	CL_0000775	neutrophil	naive	196	ENSG00000197714	ENSG00000197714	rs9304811	19	58007166	C	T	0.158163	0.476056	0.102436	6.45679e-06
QTS000002	QTD000026	BLUEPRINT	neutrophil	CL_0000775	neutrophil	naive	196	ENSG00000197782	ENSG00000197782	rs337800	19	40085302	A	G	0.102041	0.607642	0.0964233	2.17893e-09
QTS000002	QTD000026	BLUEPRINT	neutrophil	CL_0000775	neutrophil	naive	196	ENSG00000197813	ENSG00000197813	rs354030	19	49329971	T	C	0.520408	0.442134	0.0807915	1.46217e-07
QTS000002	QTD000026	BLUEPRINT	neutrophil	CL_0000775	neutrophil	naive	196	ENSG00000197841	ENSG00000197841	rs1542408	19	34788183	A	G	0.943878	-0.845712	0.179112	4.67214e-06
QTS000002	QTD000026	BLUEPRINT	neutrophil	CL_0000775	neutrophil	naive	196	ENSG00000197951	ENSG00000197951	rs145011	19	56553820	T	C	0.267857	-0.780426	0.0994452	3.57044e-13
QTS000002	QTD000026	BLUEPRINT	neutrophil	CL_0000775	neutrophil	naive	196	ENSG00000197961	ENSG00000197961	rs7252361	19	9572039	G	A	0.0714286	1.32364	0.15379	3.5611e-15
QTS000002	QTD000026	BLUEPRINT	neutrophil	CL_0000775	neutrophil	naive	196	ENSG00000198131	ENSG00000198131	rs500286	19	58274534	C	T	0.5	-0.453958	0.0812343	8.31681e-08
QTS000002	QTD000026	BLUEPRINT	neutrophil	CL_0000775	neutrophil	naive	196	ENSG00000198453	ENSG00000198453	rs4805190	19	36916312	C	A	0.117347	-0.795422	0.143751	1.08816e-07
QTS000002	QTD000026	BLUEPRINT	neutrophil	CL_0000775	neutrophil	naive	196	ENSG00000198464	ENSG00000198464	rs184672286	19	52311938	T	A	0.0204082	-1.26467	0.273473	7.12745e-06
QTS000002	QTD000026	BLUEPRINT	neutrophil	CL_0000775	neutrophil	naive	196	ENSG00000198482	ENSG00000198482	rs62117198	19	52535524	T	C	0.147959	-0.441998	0.0852279	5.71251e-07
QTS000002	QTD000026	BLUEPRINT	neutrophil	CL_0000775	neutrophil	naive	196	ENSG00000198482	ENSG00000198482	rs62117240	19	52579245	G	A	0.507653	0.300492	0.0646423	6.42409e-06
QTS000002	QTD000026	BLUEPRINT	neutrophil	CL_0000775	neutrophil	naive	196	ENSG00000198482	ENSG00000198482	rs75790172	19	52622422	A	G	0.19898	0.403023	0.0843983	3.69243e-06
QTS000002	QTD000026	BLUEPRINT	neutrophil	CL_0000775	neutrophil	naive	196	ENSG00000198538	ENSG00000198538	rs57548937	19	52800637	C	G	0.0637755	0.804934	0.138191	2.56381e-08
QTS000002	QTD000026	BLUEPRINT	neutrophil	CL_0000775	neutrophil	naive	196	ENSG00000198551	ENSG00000198551	rs4804608	19	11609167	A	C	0.27551	0.486909	0.094963	7.50693e-07
QTS000002	QTD000026	BLUEPRINT	neutrophil	CL_0000775	neutrophil	naive	196	ENSG00000204514	ENSG00000204514	rs8108626	19	57921128	T	C	0.367347	0.438885	0.0915687	3.41454e-06
QTS000002	QTD000026	BLUEPRINT	neutrophil	CL_0000775	neutrophil	naive	196	ENSG00000204524	ENSG00000204524	rs8108642	19	57226362	A	G	0.318878	-0.360152	0.0740601	2.50123e-06
QTS000002	QTD000026	BLUEPRINT	neutrophil	CL_0000775	neutrophil	naive	196	ENSG00000204577	ENSG00000204577	rs12971951	19	54215989	C	T	0.729592	-1.05441	0.0596951	3.08071e-41
QTS000002	QTD000026	BLUEPRINT	neutrophil	CL_0000775	neutrophil	naive	196	ENSG00000204604	ENSG00000204604	rs55669040	19	52857723	C	G	0.117347	1.02725	0.144669	2.73512e-11
QTS000002	QTD000026	BLUEPRINT	neutrophil	CL_0000775	neutrophil	naive	196	ENSG00000204604	ENSG00000204604	rs62117499	19	52858585	A	G	0.459184	0.927399	0.0749767	7.25412e-26
QTS000002	QTD000026	BLUEPRINT	neutrophil	CL_0000775	neutrophil	naive	196	ENSG00000204604	ENSG00000204604	rs8102081	19	52854791	A	G	0.22449	-0.585371	0.10587	1.11067e-07
QTS000002	QTD000026	BLUEPRINT	neutrophil	CL_0000775	neutrophil	naive	196	ENSG00000204936	ENSG00000204936	rs28464741	19	43361688	G	T	0.405612	0.624852	0.0897834	6.05243e-11
QTS000002	QTD000026	BLUEPRINT	neutrophil	CL_0000775	neutrophil	naive	196	ENSG00000204936	ENSG00000204936	rs4803613	19	43354165	G	A	0.339286	0.81231	0.087964	6.95038e-17
QTS000002	QTD000026	BLUEPRINT	neutrophil	CL_0000775	neutrophil	naive	196	ENSG00000204936	ENSG00000204936	rs73039860	19	43355878	G	A	0.0561224	0.904387	0.19061	4.22385e-06
QTS000002	QTD000026	BLUEPRINT	neutrophil	CL_0000775	neutrophil	naive	196	ENSG00000213024	ENSG00000213024	rs9523	19	49907875	T	C	0.377551	-0.447646	0.0847565	3.64678e-07
QTS000002	QTD000026	BLUEPRINT	neutrophil	CL_0000775	neutrophil	naive	196	ENSG00000213793	ENSG00000213793	rs723864	19	52917105	C	A	0.497449	0.556107	0.0926948	1.05478e-08
QTS000002	QTD000026	BLUEPRINT	neutrophil	CL_0000775	neutrophil	naive	196	ENSG00000213988	ENSG00000213988	rs57015009	19	20249141	T	C	0.17602	0.675476	0.111583	7.97682e-09
QTS000002	QTD000026	BLUEPRINT	neutrophil	CL_0000775	neutrophil	naive	196	ENSG00000213988	ENSG00000213988	rs61998186	19	20118132	A	G	0.0994898	-1.00906	0.158187	1.44685e-09
QTS000002	QTD000026	BLUEPRINT	neutrophil	CL_0000775	neutrophil	naive	196	ENSG00000213988	ENSG00000213988	rs7255880	19	19963200	G	A	0.0510204	1.08812	0.178888	6.86158e-09
QTS000002	QTD000026	BLUEPRINT	neutrophil	CL_0000775	neutrophil	naive	196	ENSG00000216588	ENSG00000216588	rs79572806	19	44618835	C	T	0.0892857	-0.800087	0.152526	4.32155e-07
QTS000002	QTD000026	BLUEPRINT	neutrophil	CL_0000775	neutrophil	naive	196	ENSG00000219665	ENSG00000219665	rs279186	19	11889590	T	C	0.334184	-0.390465	0.0883121	1.6876e-05
QTS000002	QTD000026	BLUEPRINT	neutrophil	CL_0000775	neutrophil	naive	196	ENSG00000220201	ENSG00000220201	rs75231016	19	10310306	G	C	0.112245	0.892059	0.137584	8.25328e-10
QTS000002	QTD000026	BLUEPRINT	neutrophil	CL_0000775	neutrophil	naive	196	ENSG00000221983	ENSG00000221983	rs6554	19	18575154	G	T	0.561224	-0.310794	0.0675786	7.95384e-06
QTS000002	QTD000026	BLUEPRINT	neutrophil	CL_0000775	neutrophil	naive	196	ENSG00000223638	ENSG00000223638	rs11084407	19	55770419	C	A	0.329082	0.54288	0.0901525	9.39738e-09
QTS000002	QTD000026	BLUEPRINT	neutrophil	CL_0000775	neutrophil	naive	196	ENSG00000224730	ENSG00000224730	rs1132610	19	54218381	T	C	0.0867347	1.45461	0.120204	4.41668e-25
QTS000002	QTD000026	BLUEPRINT	neutrophil	CL_0000775	neutrophil	naive	196	ENSG00000226696	ENSG00000226696	rs1559192	19	54449803	C	T	0.316327	0.657195	0.0852693	8.20481e-13
QTS000002	QTD000026	BLUEPRINT	neutrophil	CL_0000775	neutrophil	naive	196	ENSG00000227500	ENSG00000227500	rs11671347	19	1876655	G	C	0.55102	-0.394266	0.0859299	8.33017e-06
QTS000002	QTD000026	BLUEPRINT	neutrophil	CL_0000775	neutrophil	naive	196	ENSG00000227500	ENSG00000227500	rs34062947	19	1911139	T	C	0.0229592	1.4653	0.281961	5.4321e-07
QTS000002	QTD000026	BLUEPRINT	neutrophil	CL_0000775	neutrophil	naive	196	ENSG00000227500	ENSG00000227500	rs57634896	19	1853138	C	T	0.0229592	1.36269	0.288361	4.59228e-06
QTS000002	QTD000026	BLUEPRINT	neutrophil	CL_0000775	neutrophil	naive	196	ENSG00000228300	ENSG00000228300	rs4807809	19	1266335	C	T	0.77551	0.67936	0.107094	1.74601e-09
QTS000002	QTD000026	BLUEPRINT	neutrophil	CL_0000775	neutrophil	naive	196	ENSG00000229833	ENSG00000229833	rs794082	19	7626907	C	T	0.244898	-1.0783	0.0721375	1.99176e-33
QTS000002	QTD000026	BLUEPRINT	neutrophil	CL_0000775	neutrophil	naive	196	ENSG00000231412	ENSG00000231412	rs1058958	19	43024875	A	G	0.44898	0.511226	0.0975423	4.41426e-07
QTS000002	QTD000026	BLUEPRINT	neutrophil	CL_0000775	neutrophil	naive	196	ENSG00000231412	ENSG00000231412	rs2290284	19	43374723	C	T	0.311224	-0.516907	0.103719	1.45142e-06
QTS000002	QTD000026	BLUEPRINT	neutrophil	CL_0000775	neutrophil	naive	196	ENSG00000231412	ENSG00000231412	rs62113715	19	43329769	A	G	0.214286	0.793548	0.114975	8.35048e-11
QTS000002	QTD000026	BLUEPRINT	neutrophil	CL_0000775	neutrophil	naive	196	ENSG00000231412	ENSG00000231412	rs7256699	19	42970547	G	T	0.244898	-0.581514	0.119829	2.6165e-06
QTS000002	QTD000026	BLUEPRINT	neutrophil	CL_0000775	neutrophil	naive	196	ENSG00000231412	ENSG00000231412	rs8099964	19	43347913	C	G	0.625	0.822491	0.0869325	1.6387e-17
QTS000002	QTD000026	BLUEPRINT	neutrophil	CL_0000775	neutrophil	naive	196	ENSG00000231412	ENSG00000231412	rs8109272	19	43271605	C	T	0.696429	0.592476	0.0976406	7.40684e-09
QTS000002	QTD000026	BLUEPRINT	neutrophil	CL_0000775	neutrophil	naive	196	ENSG00000233527	ENSG00000233527	rs3108550	19	36669969	C	T	0.581633	0.557743	0.0896662	3.34981e-09
QTS000002	QTD000026	BLUEPRINT	neutrophil	CL_0000775	neutrophil	naive	196	ENSG00000239961	ENSG00000239961	rs1645788	19	54297564	G	A	0.811224	0.839774	0.108166	5.87733e-13
QTS000002	QTD000026	BLUEPRINT	neutrophil	CL_0000775	neutrophil	naive	196	ENSG00000239998	ENSG00000239998	rs2019042	19	54548040	C	T	0.140306	-0.523739	0.094828	1.1441e-07
QTS000002	QTD000026	BLUEPRINT	neutrophil	CL_0000775	neutrophil	naive	196	ENSG00000239998	ENSG00000239998	rs45497601	19	54574639	C	G	0.413265	0.377239	0.0669218	6.54216e-08
QTS000002	QTD000026	BLUEPRINT	neutrophil	CL_0000775	neutrophil	naive	196	ENSG00000239998	ENSG00000239998	rs56291254	19	54597278	T	C	0.0790816	-0.918592	0.111399	3.25614e-14
QTS000002	QTD000026	BLUEPRINT	neutrophil	CL_0000775	neutrophil	naive	196	ENSG00000244482	ENSG00000244482	rs11671310	19	54212794	A	G	0.673469	1.21987	0.0640245	4.03438e-45
QTS000002	QTD000026	BLUEPRINT	neutrophil	CL_0000775	neutrophil	naive	196	ENSG00000251247	ENSG00000251247	rs9304878	19	36906399	C	T	0.0765306	0.751951	0.177405	3.57969e-05
QTS000002	QTD000026	BLUEPRINT	neutrophil	CL_0000775	neutrophil	naive	196	ENSG00000254415	ENSG00000254415	rs872629	19	51627385	C	A	0.114796	-1.24413	0.130554	1.05723e-17
QTS000002	QTD000026	BLUEPRINT	neutrophil	CL_0000775	neutrophil	naive	196	ENSG00000256087	ENSG00000256087	rs75722407	19	52021989	C	T	0.158163	0.947676	0.109596	2.77613e-15
QTS000002	QTD000026	BLUEPRINT	neutrophil	CL_0000775	neutrophil	naive	196	ENSG00000256229	ENSG00000256229	rs61998186	19	20118132	A	G	0.0994898	-0.769893	0.145861	3.7039e-07
QTS000002	QTD000026	BLUEPRINT	neutrophil	CL_0000775	neutrophil	naive	196	ENSG00000256229	ENSG00000256229	rs73000749	19	20279186	A	G	0.181122	0.568724	0.1	5.10201e-08
QTS000002	QTD000026	BLUEPRINT	neutrophil	CL_0000775	neutrophil	naive	196	ENSG00000256229	ENSG00000256229	rs8104863	19	19997253	T	C	0.0484694	0.863235	0.187888	8.11226e-06
QTS000002	QTD000026	BLUEPRINT	neutrophil	CL_0000775	neutrophil	naive	196	ENSG00000256771	ENSG00000256771	rs12462809	19	20155303	G	A	0.183673	0.640896	0.124745	7.15665e-07
QTS000002	QTD000026	BLUEPRINT	neutrophil	CL_0000775	neutrophil	naive	196	ENSG00000256771	ENSG00000256771	rs143517257	19	19852718	G	A	0.160714	-0.705489	0.120261	2.0788e-08
QTS000002	QTD000026	BLUEPRINT	neutrophil	CL_0000775	neutrophil	naive	196	ENSG00000256771	ENSG00000256771	rs148011430	19	19720502	G	A	0.0306122	1.40037	0.285072	2.0047e-06
QTS000002	QTD000026	BLUEPRINT	neutrophil	CL_0000775	neutrophil	naive	196	ENSG00000256771	ENSG00000256771	rs6511053	19	19843905	A	G	0.295918	0.538623	0.101367	3.1335e-07
QTS000002	QTD000026	BLUEPRINT	neutrophil	CL_0000775	neutrophil	naive	196	ENSG00000256771	ENSG00000256771	rs73924114	19	19962439	C	T	0.0510204	0.946651	0.188774	1.26017e-06
QTS000002	QTD000026	BLUEPRINT	neutrophil	CL_0000775	neutrophil	naive	196	ENSG00000260001	ENSG00000260001	rs77941029	19	8036382	C	T	0.0408163	-1.02836	0.220961	6.2728e-06
QTS000002	QTD000026	BLUEPRINT	neutrophil	CL_0000775	neutrophil	naive	196	ENSG00000260366	ENSG00000260366	rs7260579	19	48897377	C	T	0.0969388	-0.961517	0.15578	4.30545e-09
QTS000002	QTD000026	BLUEPRINT	neutrophil	CL_0000775	neutrophil	naive	196	ENSG00000261526	ENSG00000261526	rs9282559	19	1053576	T	G	0.0637755	-0.774045	0.166666	6.54309e-06
QTS000002	QTD000026	BLUEPRINT	neutrophil	CL_0000775	neutrophil	naive	196	ENSG00000267159	ENSG00000267159	rs1985409	19	1306138	C	T	0.816327	-0.543612	0.121753	1.40678e-05
QTS000002	QTD000026	BLUEPRINT	neutrophil	CL_0000775	neutrophil	naive	196	ENSG00000267174	ENSG00000267174	rs322153	19	11303675	C	A	0.344388	-1.12096	0.0697725	1.12921e-36
QTS000002	QTD000026	BLUEPRINT	neutrophil	CL_0000775	neutrophil	naive	196	ENSG00000267213	ENSG00000267213	rs8101176	19	32434590	T	C	0.821429	-0.500464	0.0790161	1.84018e-09
QTS000002	QTD000026	BLUEPRINT	neutrophil	CL_0000775	neutrophil	naive	196	ENSG00000267214	ENSG00000267214	rs62123727	19	2614236	C	T	0.0561224	-1.05915	0.211649	1.32172e-06
QTS000002	QTD000026	BLUEPRINT	neutrophil	CL_0000775	neutrophil	naive	196	ENSG00000267216	ENSG00000267216	rs453737	19	58288886	G	A	0.630102	-0.414172	0.0983905	4.02671e-05
QTS000002	QTD000026	BLUEPRINT	neutrophil	CL_0000775	neutrophil	naive	196	ENSG00000267283	ENSG00000267283	rs62129498	19	1982682	G	A	0.102041	0.611789	0.101327	8.65508e-09
QTS000002	QTD000026	BLUEPRINT	neutrophil	CL_0000775	neutrophil	naive	196	ENSG00000267385	ENSG00000267385	rs884164	19	4521613	A	G	0.0816327	-0.717364	0.140657	8.51551e-07
QTS000002	QTD000026	BLUEPRINT	neutrophil	CL_0000775	neutrophil	naive	196	ENSG00000267412	ENSG00000267412	rs60436520	19	2678855	T	C	0.232143	-0.707397	0.0775811	1.45309e-16
QTS000002	QTD000026	BLUEPRINT	neutrophil	CL_0000775	neutrophil	naive	196	ENSG00000267436	ENSG00000267436	rs6510759	19	3548059	T	C	0.461735	-0.442254	0.0818416	2.03698e-07
QTS000002	QTD000026	BLUEPRINT	neutrophil	CL_0000775	neutrophil	naive	196	ENSG00000267475	ENSG00000267475	rs10413279	19	32691840	A	G	0.170918	-0.577291	0.124608	6.87417e-06
QTS000002	QTD000026	BLUEPRINT	neutrophil	CL_0000775	neutrophil	naive	196	ENSG00000267481	ENSG00000267481	rs72620575	19	19815751	A	G	0.163265	-0.544437	0.108925	1.35843e-06
QTS000002	QTD000026	BLUEPRINT	neutrophil	CL_0000775	neutrophil	naive	196	ENSG00000267512	ENSG00000267512	rs11775	19	13144061	G	A	0.645408	0.441885	0.0797391	1.04489e-07
QTS000002	QTD000026	BLUEPRINT	neutrophil	CL_0000775	neutrophil	naive	196	ENSG00000267723	ENSG00000267723	rs28366013	19	14381407	C	A	0.102041	-0.811431	0.151264	2.46052e-07
QTS000002	QTD000026	BLUEPRINT	neutrophil	CL_0000775	neutrophil	naive	196	ENSG00000267749	ENSG00000267749	rs60436520	19	2678855	T	C	0.232143	-0.67678	0.0699994	4.33479e-18
QTS000002	QTD000026	BLUEPRINT	neutrophil	CL_0000775	neutrophil	naive	196	ENSG00000267751	ENSG00000267751	rs12608452	19	563639	T	C	0.122449	-1.41241	0.0993534	2.75347e-31
QTS000002	QTD000026	BLUEPRINT	neutrophil	CL_0000775	neutrophil	naive	196	ENSG00000267838	ENSG00000267838	rs10424856	19	54448171	A	G	0.308673	0.505923	0.0843318	1.05551e-08
QTS000002	QTD000026	BLUEPRINT	neutrophil	CL_0000775	neutrophil	naive	196	ENSG00000268112	ENSG00000268112	rs9630902	19	17743714	G	T	0.446429	-0.509681	0.0959258	3.13779e-07
QTS000002	QTD000026	BLUEPRINT	neutrophil	CL_0000775	neutrophil	naive	196	ENSG00000268119	ENSG00000268119	rs1113577	19	21566233	T	C	0.596939	-0.378106	0.0844972	1.34928e-05
QTS000002	QTD000026	BLUEPRINT	neutrophil	CL_0000775	neutrophil	naive	196	ENSG00000268205	ENSG00000268205	rs116922203	19	58026291	C	T	0.0484694	-0.826485	0.178277	6.7832e-06
QTS000002	QTD000026	BLUEPRINT	neutrophil	CL_0000775	neutrophil	naive	196	ENSG00000268240	ENSG00000268240	rs6511268	19	21571965	T	C	0.321429	-0.832745	0.04992	1.9143e-38
QTS000002	QTD000026	BLUEPRINT	neutrophil	CL_0000775	neutrophil	naive	196	ENSG00000268355	ENSG00000268355	rs7249512	19	41502107	T	C	0.0510204	-1.08213	0.216785	1.39947e-06
QTS000002	QTD000026	BLUEPRINT	neutrophil	CL_0000775	neutrophil	naive	196	ENSG00000268362	ENSG00000268362	rs73524150	19	24122393	T	C	0.262755	0.308029	0.0695894	1.65306e-05
QTS000002	QTD000026	BLUEPRINT	neutrophil	CL_0000775	neutrophil	naive	196	ENSG00000268401	ENSG00000268401	rs756401	19	46039991	T	C	0.584184	-0.524004	0.0754516	6.56978e-11
QTS000002	QTD000026	BLUEPRINT	neutrophil	CL_0000775	neutrophil	naive	196	ENSG00000268475	ENSG00000268475	rs284662	19	41426370	T	C	0.625	-0.432434	0.0976563	1.64105e-05
QTS000002	QTD000026	BLUEPRINT	neutrophil	CL_0000775	neutrophil	naive	196	ENSG00000268520	ENSG00000268520	rs75088928	19	50478185	G	A	0.0382653	-1.15366	0.257303	1.29971e-05
QTS000002	QTD000026	BLUEPRINT	neutrophil	CL_0000775	neutrophil	naive	196	ENSG00000268555	ENSG00000268555	rs143437988	19	21565547	A	G	0.0892857	-1.28775	0.20636	3.01386e-09
QTS000002	QTD000026	BLUEPRINT	neutrophil	CL_0000775	neutrophil	naive	196	ENSG00000268555	ENSG00000268555	rs67876192	19	21570287	A	C	0.318878	-1.13205	0.0640434	2.82983e-41
QTS000002	QTD000026	BLUEPRINT	neutrophil	CL_0000775	neutrophil	naive	196	ENSG00000268555	ENSG00000268555	rs7252699	19	21600377	C	A	0.211735	0.824953	0.120153	1.0206e-10
QTS000002	QTD000026	BLUEPRINT	neutrophil	CL_0000775	neutrophil	naive	196	ENSG00000268833	ENSG00000268833	rs34819714	19	41803385	G	C	0.625	-0.6765	0.0756745	4.47474e-16
QTS000002	QTD000026	BLUEPRINT	neutrophil	CL_0000775	neutrophil	naive	196	ENSG00000268895	ENSG00000268895	rs893184	19	58353113	T	C	0.954082	0.937825	0.206679	1.03423e-05
QTS000002	QTD000026	BLUEPRINT	neutrophil	CL_0000775	neutrophil	naive	196	ENSG00000269145	ENSG00000269145	rs8108738	19	18144549	G	A	0.538265	0.497325	0.0920159	2.02718e-07
QTS000002	QTD000026	BLUEPRINT	neutrophil	CL_0000775	neutrophil	naive	196	ENSG00000269243	ENSG00000269243	rs75432557	19	16142333	C	T	0.125	1.63263	0.0972484	9.47517e-39
QTS000002	QTD000026	BLUEPRINT	neutrophil	CL_0000775	neutrophil	naive	196	ENSG00000269343	ENSG00000269343	rs6510093	19	57781048	C	T	0.428571	-0.746309	0.0695333	4.12454e-21
QTS000002	QTD000026	BLUEPRINT	neutrophil	CL_0000775	neutrophil	naive	196	ENSG00000269352	ENSG00000269352	rs2257103	19	49866809	C	T	0.403061	0.638322	0.0756176	9.86527e-15
QTS000002	QTD000026	BLUEPRINT	neutrophil	CL_0000775	neutrophil	naive	196	ENSG00000269386	ENSG00000269386	rs17271952	19	9135661	G	A	0.341837	0.498523	0.103833	3.2923e-06
QTS000002	QTD000026	BLUEPRINT	neutrophil	CL_0000775	neutrophil	naive	196	ENSG00000269688	ENSG00000269688	rs8100220	19	38871018	G	C	0.331633	0.546296	0.0791129	8.1965e-11
QTS000002	QTD000026	BLUEPRINT	neutrophil	CL_0000775	neutrophil	naive	196	ENSG00000269815	ENSG00000269815	rs8109328	19	17307146	C	T	0.285714	0.972869	0.0828296	4.82866e-24
QTS000002	QTD000026	BLUEPRINT	neutrophil	CL_0000775	neutrophil	naive	196	ENSG00000269825	ENSG00000269825	rs73061500	19	52647818	T	A	0.132653	1.07717	0.119061	2.27362e-16
QTS000002	QTD000026	BLUEPRINT	neutrophil	CL_0000775	neutrophil	naive	196	ENSG00000269858	ENSG00000269858	rs4803369	19	40810075	G	A	0.306122	0.513918	0.0858411	1.1245e-08
QTS000002	QTD000026	BLUEPRINT	neutrophil	CL_0000775	neutrophil	naive	196	ENSG00000270164	ENSG00000270164	rs7249512	19	41502107	T	C	0.0510204	-1.20267	0.208344	3.33414e-08
QTS000002	QTD000026	BLUEPRINT	neutrophil	CL_0000775	neutrophil	naive	196	ENSG00000273218	ENSG00000273218	rs929613	19	15439128	C	T	0.693878	-0.456139	0.0931877	2.16854e-06
QTS000002	QTD000026	BLUEPRINT	neutrophil	CL_0000775	neutrophil	naive	196	ENSG00000275210	ENSG00000275210	rs1645784	19	54315769	A	C	0.0943878	-1.00525	0.137056	7.19616e-12
QTS000002	QTD000026	BLUEPRINT	neutrophil	CL_0000775	neutrophil	naive	196	ENSG00000276097	ENSG00000276097	rs8106488	19	2679899	A	C	0.232143	-0.99582	0.0835603	1.52093e-24
QTS000002	QTD000026	BLUEPRINT	neutrophil	CL_0000775	neutrophil	naive	196	ENSG00000276831	ENSG00000276831	rs79012440	19	55337948	G	A	0.283163	-0.415793	0.0700744	1.47657e-08
QTS000002	QTD000026	BLUEPRINT	neutrophil	CL_0000775	neutrophil	naive	196	ENSG00000277383	ENSG00000277383	rs870359	19	47606762	A	G	0.872449	-0.836565	0.133191	2.43291e-09
QTS000002	QTD000026	BLUEPRINT	neutrophil	CL_0000775	neutrophil	naive	196	ENSG00000278129	ENSG00000278129	rs2449629	19	58270551	T	C	0.561224	0.558075	0.0866843	1.05504e-09
QTS000002	QTD000026	BLUEPRINT	neutrophil	CL_0000775	neutrophil	naive	196	ENSG00000281468	ENSG00000281468	rs10425086	19	27400193	A	G	0.584184	0.480847	0.0948931	9.90774e-07
QTS000002	QTD000026	BLUEPRINT	neutrophil	CL_0000775	neutrophil	naive	196	ENSG00000286177	ENSG00000286177	rs12985162	19	41325602	G	A	0.17602	-0.650637	0.0940087	7.5067e-11
QTS000002	QTD000026	BLUEPRINT	neutrophil	CL_0000775	neutrophil	naive	196	ENSG00000288815	ENSG00000288815	rs35998933	19	21589486	C	T	0.321429	-0.471902	0.0966604	2.29643e-06
QTS000002	QTD000026	BLUEPRINT	neutrophil	CL_0000775	neutrophil	naive	196	ENSG00000289298	ENSG00000289298	rs7249512	19	41502107	T	C	0.0510204	-0.972921	0.151203	1.07483e-09
QTS000002	QTD000026	BLUEPRINT	neutrophil	CL_0000775	neutrophil	naive	196	ENSG00000289471	ENSG00000289471	rs3786944	19	3178374	G	A	0.0969388	-0.782985	0.166837	5.29317e-06
QTS000002	QTD000026	BLUEPRINT	neutrophil	CL_0000775	neutrophil	naive	196	ENSG00000060491	ENSG00000060491	rs2427377	20	62682792	G	A	0.346939	-0.475538	0.0827265	3.76341e-08
QTS000002	QTD000026	BLUEPRINT	neutrophil	CL_0000775	neutrophil	naive	196	ENSG00000064601	ENSG00000064601	rs6032531	20	45783928	C	A	0.637755	0.401331	0.0817597	2.03791e-06
QTS000002	QTD000026	BLUEPRINT	neutrophil	CL_0000775	neutrophil	naive	196	ENSG00000077984	ENSG00000077984	rs1007707	20	25209962	A	G	0.507653	-0.424005	0.0762601	9.55319e-08
QTS000002	QTD000026	BLUEPRINT	neutrophil	CL_0000775	neutrophil	naive	196	ENSG00000077984	ENSG00000077984	rs55681373	20	24912461	G	C	0.308673	0.56564	0.074188	1.33583e-12
QTS000002	QTD000026	BLUEPRINT	neutrophil	CL_0000775	neutrophil	naive	196	ENSG00000077984	ENSG00000077984	rs6050118	20	24911259	C	T	0.885204	1.03124	0.107343	6.43612e-18
QTS000002	QTD000026	BLUEPRINT	neutrophil	CL_0000775	neutrophil	naive	196	ENSG00000078699	ENSG00000078699	rs4911352	20	33640756	T	G	0.479592	-0.386571	0.0876255	1.75808e-05
QTS000002	QTD000026	BLUEPRINT	neutrophil	CL_0000775	neutrophil	naive	196	ENSG00000087460	ENSG00000087460	rs163800	20	59003453	T	C	0.821429	0.430682	0.0929323	6.83019e-06
QTS000002	QTD000026	BLUEPRINT	neutrophil	CL_0000775	neutrophil	naive	196	ENSG00000088832	ENSG00000088832	rs6033552	20	1364724	T	G	0.630102	-0.45012	0.0709793	1.76491e-09
QTS000002	QTD000026	BLUEPRINT	neutrophil	CL_0000775	neutrophil	naive	196	ENSG00000088888	ENSG00000088888	rs57082072	20	3847503	A	C	0.0841837	-0.855591	0.122452	5.18516e-11
QTS000002	QTD000026	BLUEPRINT	neutrophil	CL_0000775	neutrophil	naive	196	ENSG00000089006	ENSG00000089006	rs76599088	20	17988228	C	T	0.0153061	2.12701	0.336903	2.04927e-09
QTS000002	QTD000026	BLUEPRINT	neutrophil	CL_0000775	neutrophil	naive	196	ENSG00000089048	ENSG00000089048	rs6079187	20	13823167	C	A	0.145408	1.02823	0.104592	1.51823e-18
QTS000002	QTD000026	BLUEPRINT	neutrophil	CL_0000775	neutrophil	naive	196	ENSG00000089057	ENSG00000089057	rs261362	20	5056378	G	A	0.362245	-0.431541	0.0894116	2.94336e-06
QTS000002	QTD000026	BLUEPRINT	neutrophil	CL_0000775	neutrophil	naive	196	ENSG00000089063	ENSG00000089063	rs6076773	20	5075551	C	T	0.515306	0.624655	0.0678652	8.4192e-17
QTS000002	QTD000026	BLUEPRINT	neutrophil	CL_0000775	neutrophil	naive	196	ENSG00000089177	ENSG00000089177	rs2788913	20	16247663	G	A	0.313776	-0.520837	0.0940856	1.07525e-07
QTS000002	QTD000026	BLUEPRINT	neutrophil	CL_0000775	neutrophil	naive	196	ENSG00000089177	ENSG00000089177	rs6034469	20	16396455	G	A	0.321429	-0.556666	0.097302	4.31292e-08
QTS000002	QTD000026	BLUEPRINT	neutrophil	CL_0000775	neutrophil	naive	196	ENSG00000089177	ENSG00000089177	rs6034491	20	16479142	T	C	0.420918	-0.621068	0.0811621	1.13482e-12
QTS000002	QTD000026	BLUEPRINT	neutrophil	CL_0000775	neutrophil	naive	196	ENSG00000089177	ENSG00000089177	rs6034531	20	16560849	G	A	0.346939	1.04771	0.0690257	4.23422e-34
QTS000002	QTD000026	BLUEPRINT	neutrophil	CL_0000775	neutrophil	naive	196	ENSG00000089177	ENSG00000089177	rs6131851	20	16622646	C	A	0.153061	-0.757463	0.126026	9.9664e-09
QTS000002	QTD000026	BLUEPRINT	neutrophil	CL_0000775	neutrophil	naive	196	ENSG00000089195	ENSG00000089195	rs62203957	20	5872297	A	G	0.119898	0.748639	0.117852	1.66638e-09
QTS000002	QTD000026	BLUEPRINT	neutrophil	CL_0000775	neutrophil	naive	196	ENSG00000092758	ENSG00000092758	rs66658258	20	62831150	G	C	0.0816327	1.14103	0.150566	1.75043e-12
QTS000002	QTD000026	BLUEPRINT	neutrophil	CL_0000775	neutrophil	naive	196	ENSG00000092758	ENSG00000092758	rs751557	20	62832170	C	A	0.186224	-1.33957	0.0825039	3.63949e-37
QTS000002	QTD000026	BLUEPRINT	neutrophil	CL_0000775	neutrophil	naive	196	ENSG00000092758	ENSG00000092758	rs760085	20	62814569	G	A	0.188776	0.761589	0.113474	2.39298e-10
QTS000002	QTD000026	BLUEPRINT	neutrophil	CL_0000775	neutrophil	naive	196	ENSG00000100991	ENSG00000100991	rs41310801	20	34996507	G	A	0.0357143	-0.755136	0.174052	2.37966e-05
QTS000002	QTD000026	BLUEPRINT	neutrophil	CL_0000775	neutrophil	naive	196	ENSG00000100997	ENSG00000100997	rs11698745	20	25235477	A	C	0.232143	0.58672	0.0986832	1.38961e-08
QTS000002	QTD000026	BLUEPRINT	neutrophil	CL_0000775	neutrophil	naive	196	ENSG00000101017	ENSG00000101017	rs745307	20	46118447	G	A	0.295918	1.00218	0.0658006	2.98682e-34
QTS000002	QTD000026	BLUEPRINT	neutrophil	CL_0000775	neutrophil	naive	196	ENSG00000101104	ENSG00000101104	rs2231842	20	45542653	C	T	0.0714286	0.614899	0.127331	2.90845e-06
QTS000002	QTD000026	BLUEPRINT	neutrophil	CL_0000775	neutrophil	naive	196	ENSG00000101104	ENSG00000101104	rs56386999	20	44845544	G	A	0.15051	0.465748	0.0887404	4.26375e-07
QTS000002	QTD000026	BLUEPRINT	neutrophil	CL_0000775	neutrophil	naive	196	ENSG00000101104	ENSG00000101104	rs6017442	20	44898696	C	T	0.260204	0.638652	0.0634492	3.30604e-19
QTS000002	QTD000026	BLUEPRINT	neutrophil	CL_0000775	neutrophil	naive	196	ENSG00000101109	ENSG00000101109	rs6031898	20	44979487	G	C	0.15051	0.501704	0.109531	8.61196e-06
QTS000002	QTD000026	BLUEPRINT	neutrophil	CL_0000775	neutrophil	naive	196	ENSG00000101150	ENSG00000101150	rs7000	20	63891113	A	G	0.596939	0.533664	0.0850972	2.56097e-09
QTS000002	QTD000026	BLUEPRINT	neutrophil	CL_0000775	neutrophil	naive	196	ENSG00000101158	ENSG00000101158	rs17851253	20	58989640	C	T	0.0969388	-0.963583	0.121091	1.85513e-13
QTS000002	QTD000026	BLUEPRINT	neutrophil	CL_0000775	neutrophil	naive	196	ENSG00000101160	ENSG00000101160	rs141888952	20	59007902	G	A	0.0178571	-1.57644	0.256969	5.23741e-09
QTS000002	QTD000026	BLUEPRINT	neutrophil	CL_0000775	neutrophil	naive	196	ENSG00000101189	ENSG00000101189	rs11906375	20	62794234	C	G	0.107143	-0.669084	0.119888	8.62194e-08
QTS000002	QTD000026	BLUEPRINT	neutrophil	CL_0000775	neutrophil	naive	196	ENSG00000101199	ENSG00000101199	rs6011712	20	63275723	T	C	0.441327	0.637433	0.0898724	2.86204e-11
QTS000002	QTD000026	BLUEPRINT	neutrophil	CL_0000775	neutrophil	naive	196	ENSG00000101216	ENSG00000101216	rs6089941	20	63626195	A	G	0.895408	0.770432	0.112739	1.2196e-10
QTS000002	QTD000026	BLUEPRINT	neutrophil	CL_0000775	neutrophil	naive	196	ENSG00000101246	ENSG00000101246	rs6062497	20	63704906	C	T	0.673469	-0.952748	0.0873613	1.31366e-21
QTS000002	QTD000026	BLUEPRINT	neutrophil	CL_0000775	neutrophil	naive	196	ENSG00000101255	ENSG00000101255	rs55899966	20	381024	C	T	0.0943878	-1.07176	0.169892	2.10368e-09
QTS000002	QTD000026	BLUEPRINT	neutrophil	CL_0000775	neutrophil	naive	196	ENSG00000101255	ENSG00000101255	rs6076464	20	374836	T	C	0.441327	0.89906	0.0787406	4.33088e-23
QTS000002	QTD000026	BLUEPRINT	neutrophil	CL_0000775	neutrophil	naive	196	ENSG00000101255	ENSG00000101255	rs6107236	20	381764	T	C	0.270408	0.621672	0.110778	7.40477e-08
QTS000002	QTD000026	BLUEPRINT	neutrophil	CL_0000775	neutrophil	naive	196	ENSG00000101290	ENSG00000101290	rs6053166	20	5161117	G	T	0.492347	-1.15306	0.0555979	1.05489e-49
QTS000002	QTD000026	BLUEPRINT	neutrophil	CL_0000775	neutrophil	naive	196	ENSG00000101294	ENSG00000101294	rs6060262	20	31605268	A	C	0.178571	1.10808	0.0948346	7.27661e-24
QTS000002	QTD000026	BLUEPRINT	neutrophil	CL_0000775	neutrophil	naive	196	ENSG00000101310	ENSG00000101310	rs2328245	20	18213783	C	T	0.678571	0.522428	0.0977567	2.70914e-07
QTS000002	QTD000026	BLUEPRINT	neutrophil	CL_0000775	neutrophil	naive	196	ENSG00000101310	ENSG00000101310	rs6035077	20	18567767	T	G	0.227041	-0.951999	0.0752868	1.12707e-26
QTS000002	QTD000026	BLUEPRINT	neutrophil	CL_0000775	neutrophil	naive	196	ENSG00000101310	ENSG00000101310	rs6045313	20	18287633	G	A	0.364796	0.44037	0.0853195	6.40831e-07
QTS000002	QTD000026	BLUEPRINT	neutrophil	CL_0000775	neutrophil	naive	196	ENSG00000101310	ENSG00000101310	rs6081377	20	18796142	T	C	0.362245	0.574417	0.0904954	1.71039e-09
QTS000002	QTD000026	BLUEPRINT	neutrophil	CL_0000775	neutrophil	naive	196	ENSG00000101310	ENSG00000101310	rs75796994	20	18739654	A	G	0.0484694	-1.22387	0.207837	1.85622e-08
QTS000002	QTD000026	BLUEPRINT	neutrophil	CL_0000775	neutrophil	naive	196	ENSG00000101347	ENSG00000101347	rs1291143	20	36897237	A	C	0.84949	-0.887283	0.0681171	8.58837e-28
QTS000002	QTD000026	BLUEPRINT	neutrophil	CL_0000775	neutrophil	naive	196	ENSG00000101363	ENSG00000101363	rs117171811	20	37444228	A	G	0.0280612	-0.86661	0.198654	2.15661e-05
QTS000002	QTD000026	BLUEPRINT	neutrophil	CL_0000775	neutrophil	naive	196	ENSG00000101365	ENSG00000101365	rs2235954	20	2664329	C	T	0.803571	0.651254	0.0680197	7.92947e-18
QTS000002	QTD000026	BLUEPRINT	neutrophil	CL_0000775	neutrophil	naive	196	ENSG00000101367	ENSG00000101367	rs242538	20	32848941	C	T	0.545918	1.16314	0.0480272	1.11974e-58
QTS000002	QTD000026	BLUEPRINT	neutrophil	CL_0000775	neutrophil	naive	196	ENSG00000101391	ENSG00000101391	rs927107	20	33086765	G	A	0.678571	0.364364	0.0832156	2.01726e-05
QTS000002	QTD000026	BLUEPRINT	neutrophil	CL_0000775	neutrophil	naive	196	ENSG00000101421	ENSG00000101421	rs2747536	20	33816322	C	G	0.454082	-0.505684	0.0611248	2.76309e-14
QTS000002	QTD000026	BLUEPRINT	neutrophil	CL_0000775	neutrophil	naive	196	ENSG00000101425	ENSG00000101425	rs1018470	20	38351693	G	T	0.469388	0.500975	0.083233	9.53578e-09
QTS000002	QTD000026	BLUEPRINT	neutrophil	CL_0000775	neutrophil	naive	196	ENSG00000101425	ENSG00000101425	rs1780617	20	38345754	G	A	0.872449	0.897635	0.129433	6.93765e-11
QTS000002	QTD000026	BLUEPRINT	neutrophil	CL_0000775	neutrophil	naive	196	ENSG00000101425	ENSG00000101425	rs1934913	20	38296880	T	C	0.339286	0.528169	0.103953	9.30773e-07
QTS000002	QTD000026	BLUEPRINT	neutrophil	CL_0000775	neutrophil	naive	196	ENSG00000101439	ENSG00000101439	rs13043266	20	23607490	C	T	0.25	-0.48245	0.0959004	1.17135e-06
QTS000002	QTD000026	BLUEPRINT	neutrophil	CL_0000775	neutrophil	naive	196	ENSG00000101442	ENSG00000101442	rs2244791	20	38763463	G	A	0.239796	-0.822588	0.089554	9.49527e-17
QTS000002	QTD000026	BLUEPRINT	neutrophil	CL_0000775	neutrophil	naive	196	ENSG00000101460	ENSG00000101460	rs7265992	20	34937604	G	A	0.15051	-0.668049	0.108091	4.12587e-09
QTS000002	QTD000026	BLUEPRINT	neutrophil	CL_0000775	neutrophil	naive	196	ENSG00000101473	ENSG00000101473	rs73122720	20	45774331	C	T	0.140306	-0.621302	0.125694	1.74588e-06
QTS000002	QTD000026	BLUEPRINT	neutrophil	CL_0000775	neutrophil	naive	196	ENSG00000101474	ENSG00000101474	rs6132783	20	24999507	A	G	0.102041	-0.636845	0.105347	8.32974e-09
QTS000002	QTD000026	BLUEPRINT	neutrophil	CL_0000775	neutrophil	naive	196	ENSG00000118705	ENSG00000118705	rs12479772	20	37216704	C	G	0.635204	0.32682	0.075745	2.62453e-05
QTS000002	QTD000026	BLUEPRINT	neutrophil	CL_0000775	neutrophil	naive	196	ENSG00000124104	ENSG00000124104	rs453433	20	45760707	A	G	0.72449	-0.551191	0.107033	6.76682e-07
QTS000002	QTD000026	BLUEPRINT	neutrophil	CL_0000775	neutrophil	naive	196	ENSG00000124126	ENSG00000124126	rs113988197	20	48609610	C	G	0.0280612	-1.08084	0.230398	5.33841e-06
QTS000002	QTD000026	BLUEPRINT	neutrophil	CL_0000775	neutrophil	naive	196	ENSG00000124155	ENSG00000124155	rs6104385	20	45879572	G	A	0.579082	0.324596	0.071804	1.11171e-05
QTS000002	QTD000026	BLUEPRINT	neutrophil	CL_0000775	neutrophil	naive	196	ENSG00000124193	ENSG00000124193	rs79827494	20	43328503	G	T	0.0663265	0.470446	0.102591	8.42382e-06
QTS000002	QTD000026	BLUEPRINT	neutrophil	CL_0000775	neutrophil	naive	196	ENSG00000124198	ENSG00000124198	rs3092222	20	48771091	C	T	0.0943878	0.516023	0.116544	1.64386e-05
QTS000002	QTD000026	BLUEPRINT	neutrophil	CL_0000775	neutrophil	naive	196	ENSG00000124201	ENSG00000124201	rs237732	20	49324901	T	C	0.257653	-0.55103	0.0810645	1.49148e-10
QTS000002	QTD000026	BLUEPRINT	neutrophil	CL_0000775	neutrophil	naive	196	ENSG00000124203	ENSG00000124203	rs380147	20	59234657	C	A	0.548469	0.626513	0.0797054	3.31346e-13
QTS000002	QTD000026	BLUEPRINT	neutrophil	CL_0000775	neutrophil	naive	196	ENSG00000124226	ENSG00000124226	rs6125871	20	50023407	G	A	0.418367	0.387323	0.0798348	2.632e-06
QTS000002	QTD000026	BLUEPRINT	neutrophil	CL_0000775	neutrophil	naive	196	ENSG00000125510	ENSG00000125510	rs4337532	20	64083736	G	A	0.461735	-0.473212	0.0622389	1.51318e-12
QTS000002	QTD000026	BLUEPRINT	neutrophil	CL_0000775	neutrophil	naive	196	ENSG00000125534	ENSG00000125534	rs72629024	20	63521166	C	G	0.158163	-0.87411	0.118988	6.73233e-12
QTS000002	QTD000026	BLUEPRINT	neutrophil	CL_0000775	neutrophil	naive	196	ENSG00000125779	ENSG00000125779	rs73088416	20	4014629	A	G	0.173469	-0.548544	0.106315	6.46293e-07
QTS000002	QTD000026	BLUEPRINT	neutrophil	CL_0000775	neutrophil	naive	196	ENSG00000125780	ENSG00000125780	rs214773	20	2299263	C	T	0.844388	0.602936	0.117137	6.845e-07
QTS000002	QTD000026	BLUEPRINT	neutrophil	CL_0000775	neutrophil	naive	196	ENSG00000125810	ENSG00000125810	rs844881	20	23123230	T	C	0.90051	1.40462	0.120983	1.19691e-23
QTS000002	QTD000026	BLUEPRINT	neutrophil	CL_0000775	neutrophil	naive	196	ENSG00000125818	ENSG00000125818	rs2235587	20	1135276	A	G	0.145408	-1.24313	0.0851382	2.05002e-32
QTS000002	QTD000026	BLUEPRINT	neutrophil	CL_0000775	neutrophil	naive	196	ENSG00000125821	ENSG00000125821	rs13045504	20	18238177	C	T	0.17602	-0.747068	0.10797	7.58288e-11
QTS000002	QTD000026	BLUEPRINT	neutrophil	CL_0000775	neutrophil	naive	196	ENSG00000125821	ENSG00000125821	rs6045536	20	18654341	C	G	0.403061	0.582866	0.0820848	2.73333e-11
QTS000002	QTD000026	BLUEPRINT	neutrophil	CL_0000775	neutrophil	naive	196	ENSG00000125821	ENSG00000125821	rs6075349	20	18501346	C	T	0.772959	1.09743	0.0679471	6.40777e-37
QTS000002	QTD000026	BLUEPRINT	neutrophil	CL_0000775	neutrophil	naive	196	ENSG00000125835	ENSG00000125835	rs6049288	20	2470805	G	T	0.0943878	0.539596	0.100487	2.39698e-07
QTS000002	QTD000026	BLUEPRINT	neutrophil	CL_0000775	neutrophil	naive	196	ENSG00000125845	ENSG00000125845	rs4813840	20	7739983	A	G	0.852041	-1.19033	0.109392	1.54561e-21
QTS000002	QTD000026	BLUEPRINT	neutrophil	CL_0000775	neutrophil	naive	196	ENSG00000125870	ENSG00000125870	rs35610860	20	16564723	C	T	0.137755	-0.698299	0.126281	1.10735e-07
QTS000002	QTD000026	BLUEPRINT	neutrophil	CL_0000775	neutrophil	naive	196	ENSG00000125870	ENSG00000125870	rs6034423	20	16245255	C	G	0.329082	-0.471421	0.0867965	1.78399e-07
QTS000002	QTD000026	BLUEPRINT	neutrophil	CL_0000775	neutrophil	naive	196	ENSG00000125870	ENSG00000125870	rs6034491	20	16479142	T	C	0.420918	-0.569841	0.0762147	3.16292e-12
QTS000002	QTD000026	BLUEPRINT	neutrophil	CL_0000775	neutrophil	naive	196	ENSG00000125870	ENSG00000125870	rs6043802	20	16205384	T	C	0.757653	0.506833	0.100515	1.11058e-06
QTS000002	QTD000026	BLUEPRINT	neutrophil	CL_0000775	neutrophil	naive	196	ENSG00000125870	ENSG00000125870	rs6075070	20	16555779	A	G	0.352041	0.765692	0.0790082	3.73979e-18
QTS000002	QTD000026	BLUEPRINT	neutrophil	CL_0000775	neutrophil	naive	196	ENSG00000125991	ENSG00000125991	rs6579245	20	35537447	C	T	0.165816	0.927279	0.104385	6.36841e-16
QTS000002	QTD000026	BLUEPRINT	neutrophil	CL_0000775	neutrophil	naive	196	ENSG00000130703	ENSG00000130703	rs118009262	20	62240257	C	G	0.0331633	-1.18417	0.254249	6.179e-06
QTS000002	QTD000026	BLUEPRINT	neutrophil	CL_0000775	neutrophil	naive	196	ENSG00000131043	ENSG00000131043	rs12479482	20	36126608	C	T	0.0510204	-1.84183	0.175677	2.13157e-20
QTS000002	QTD000026	BLUEPRINT	neutrophil	CL_0000775	neutrophil	naive	196	ENSG00000132640	ENSG00000132640	rs112378439	20	11755313	G	C	0.0561224	1.04894	0.196124	2.65559e-07
QTS000002	QTD000026	BLUEPRINT	neutrophil	CL_0000775	neutrophil	naive	196	ENSG00000132640	ENSG00000132640	rs11700249	20	11930152	T	G	0.454082	-0.697567	0.0870068	1.29594e-13
QTS000002	QTD000026	BLUEPRINT	neutrophil	CL_0000775	neutrophil	naive	196	ENSG00000132640	ENSG00000132640	rs3914335	20	11777191	T	G	0.716837	-0.576646	0.0993661	2.85749e-08
QTS000002	QTD000026	BLUEPRINT	neutrophil	CL_0000775	neutrophil	naive	196	ENSG00000132819	ENSG00000132819	rs881140	20	57388656	T	C	0.469388	0.409084	0.083728	2.25767e-06
QTS000002	QTD000026	BLUEPRINT	neutrophil	CL_0000775	neutrophil	naive	196	ENSG00000132823	ENSG00000132823	rs2143607	20	44210072	C	G	0.461735	0.822416	0.062605	4.06138e-28
QTS000002	QTD000026	BLUEPRINT	neutrophil	CL_0000775	neutrophil	naive	196	ENSG00000132823	ENSG00000132823	rs34631604	20	44304937	G	A	0.155612	0.819401	0.104328	3.43919e-13
QTS000002	QTD000026	BLUEPRINT	neutrophil	CL_0000775	neutrophil	naive	196	ENSG00000132824	ENSG00000132824	rs6103759	20	44521668	G	A	0.0612245	-1.45812	0.14079	4.92572e-20
QTS000002	QTD000026	BLUEPRINT	neutrophil	CL_0000775	neutrophil	naive	196	ENSG00000149346	ENSG00000149346	rs225144	20	10472312	C	G	0.405612	0.760556	0.0857764	7.06454e-16
QTS000002	QTD000026	BLUEPRINT	neutrophil	CL_0000775	neutrophil	naive	196	ENSG00000149600	ENSG00000149600	rs6119279	20	32742806	A	G	0.392857	0.590878	0.088339	2.71192e-10
QTS000002	QTD000026	BLUEPRINT	neutrophil	CL_0000775	neutrophil	naive	196	ENSG00000149679	ENSG00000149679	rs6061519	20	62410665	T	C	0.492347	0.452045	0.0742914	6.78905e-09
QTS000002	QTD000026	BLUEPRINT	neutrophil	CL_0000775	neutrophil	naive	196	ENSG00000154930	ENSG00000154930	rs2144371	20	25039411	C	T	0.423469	-0.469649	0.100457	5.7243e-06
QTS000002	QTD000026	BLUEPRINT	neutrophil	CL_0000775	neutrophil	naive	196	ENSG00000154930	ENSG00000154930	rs3646	20	25058203	C	G	0.214286	0.880518	0.107506	4.56179e-14
QTS000002	QTD000026	BLUEPRINT	neutrophil	CL_0000775	neutrophil	naive	196	ENSG00000154930	ENSG00000154930	rs6050201	20	24955190	T	G	0.612245	0.564689	0.0977225	3.23565e-08
QTS000002	QTD000026	BLUEPRINT	neutrophil	CL_0000775	neutrophil	naive	196	ENSG00000154930	ENSG00000154930	rs6114760	20	24534575	C	T	0.709184	-0.57511	0.104438	1.23858e-07
QTS000002	QTD000026	BLUEPRINT	neutrophil	CL_0000775	neutrophil	naive	196	ENSG00000154930	ENSG00000154930	rs62215085	20	24953287	G	A	0.0918367	1.06816	0.155016	8.89232e-11
QTS000002	QTD000026	BLUEPRINT	neutrophil	CL_0000775	neutrophil	naive	196	ENSG00000154930	ENSG00000154930	rs67920646	20	25268108	C	G	0.0841837	0.857414	0.170687	1.21176e-06
QTS000002	QTD000026	BLUEPRINT	neutrophil	CL_0000775	neutrophil	naive	196	ENSG00000154930	ENSG00000154930	rs8118803	20	25045528	C	T	0.15051	0.898412	0.116094	6.81796e-13
QTS000002	QTD000026	BLUEPRINT	neutrophil	CL_0000775	neutrophil	naive	196	ENSG00000166619	ENSG00000166619	rs6066886	20	37572691	G	A	0.688776	0.356912	0.0767379	6.35452e-06
QTS000002	QTD000026	BLUEPRINT	neutrophil	CL_0000775	neutrophil	naive	196	ENSG00000166913	ENSG00000166913	rs4931	20	44901593	A	C	0.260204	-0.899266	0.0884665	1.72763e-19
QTS000002	QTD000026	BLUEPRINT	neutrophil	CL_0000775	neutrophil	naive	196	ENSG00000171456	ENSG00000171456	rs159428	20	32511508	T	C	0.512755	0.355584	0.0677672	4.28973e-07
QTS000002	QTD000026	BLUEPRINT	neutrophil	CL_0000775	neutrophil	naive	196	ENSG00000171867	ENSG00000171867	rs6052746	20	4661572	G	C	0.59949	-0.520567	0.0763664	1.34067e-10
QTS000002	QTD000026	BLUEPRINT	neutrophil	CL_0000775	neutrophil	naive	196	ENSG00000171984	ENSG00000171984	rs6085259	20	5742317	T	G	0.142857	-0.750971	0.123023	6.13393e-09
QTS000002	QTD000026	BLUEPRINT	neutrophil	CL_0000775	neutrophil	naive	196	ENSG00000173418	ENSG00000173418	rs6112659	20	19923825	C	T	0.487245	0.361605	0.0816261	1.6281e-05
QTS000002	QTD000026	BLUEPRINT	neutrophil	CL_0000775	neutrophil	naive	196	ENSG00000175063	ENSG00000175063	rs6032544	20	45793734	T	C	0.645408	0.56973	0.0847337	2.23805e-10
QTS000002	QTD000026	BLUEPRINT	neutrophil	CL_0000775	neutrophil	naive	196	ENSG00000177732	ENSG00000177732	rs34686480	20	687380	T	C	0.119898	-0.70284	0.151045	6.29623e-06
QTS000002	QTD000026	BLUEPRINT	neutrophil	CL_0000775	neutrophil	naive	196	ENSG00000178726	ENSG00000178726	rs844881	20	23123230	T	C	0.90051	1.45391	0.119898	3.73085e-25
QTS000002	QTD000026	BLUEPRINT	neutrophil	CL_0000775	neutrophil	naive	196	ENSG00000182621	ENSG00000182621	rs2719795	20	8427897	A	G	0.757653	0.893302	0.0964925	5.99953e-17
QTS000002	QTD000026	BLUEPRINT	neutrophil	CL_0000775	neutrophil	naive	196	ENSG00000185052	ENSG00000185052	rs6045996	20	19318444	T	C	0.451531	0.381803	0.0710544	2.35617e-07
QTS000002	QTD000026	BLUEPRINT	neutrophil	CL_0000775	neutrophil	naive	196	ENSG00000188559	ENSG00000188559	rs142825002	20	20712054	T	G	0.0178571	-1.65736	0.277206	1.17189e-08
QTS000002	QTD000026	BLUEPRINT	neutrophil	CL_0000775	neutrophil	naive	196	ENSG00000196209	ENSG00000196209	rs117282348	20	1337699	G	T	0.0306122	-1.216	0.224718	1.96535e-07
QTS000002	QTD000026	BLUEPRINT	neutrophil	CL_0000775	neutrophil	naive	196	ENSG00000196209	ENSG00000196209	rs2317653	20	1447800	T	C	0.239796	-0.520695	0.0881191	1.67375e-08
QTS000002	QTD000026	BLUEPRINT	neutrophil	CL_0000775	neutrophil	naive	196	ENSG00000196209	ENSG00000196209	rs6033935	20	1500582	C	T	0.130102	-0.540719	0.103794	5.11807e-07
QTS000002	QTD000026	BLUEPRINT	neutrophil	CL_0000775	neutrophil	naive	196	ENSG00000196209	ENSG00000196209	rs6042499	20	1476400	T	G	0.318878	-0.923136	0.0537151	6.95601e-40
QTS000002	QTD000026	BLUEPRINT	neutrophil	CL_0000775	neutrophil	naive	196	ENSG00000196209	ENSG00000196209	rs8115674	20	1496509	G	A	0.135204	0.773901	0.110357	4.49137e-11
QTS000002	QTD000026	BLUEPRINT	neutrophil	CL_0000775	neutrophil	naive	196	ENSG00000196396	ENSG00000196396	rs6126012	20	50473868	A	G	0.193878	0.487996	0.0919981	3.27269e-07
QTS000002	QTD000026	BLUEPRINT	neutrophil	CL_0000775	neutrophil	naive	196	ENSG00000197122	ENSG00000197122	rs73906204	20	37386744	G	A	0.0816327	-0.718144	0.16137	1.49552e-05
QTS000002	QTD000026	BLUEPRINT	neutrophil	CL_0000775	neutrophil	naive	196	ENSG00000197183	ENSG00000197183	rs6141311	20	32454366	C	T	0.367347	0.353437	0.0694687	9.01696e-07
QTS000002	QTD000026	BLUEPRINT	neutrophil	CL_0000775	neutrophil	naive	196	ENSG00000198171	ENSG00000198171	rs11591	20	3190691	C	T	0.204082	0.537088	0.0877458	5.62629e-09
QTS000002	QTD000026	BLUEPRINT	neutrophil	CL_0000775	neutrophil	naive	196	ENSG00000198171	ENSG00000198171	rs6051655	20	3225422	G	A	0.216837	0.600577	0.0917529	5.9118e-10
QTS000002	QTD000026	BLUEPRINT	neutrophil	CL_0000775	neutrophil	naive	196	ENSG00000198171	ENSG00000198171	rs7263489	20	3195426	C	T	0.170918	-0.480143	0.102246	5.22824e-06
QTS000002	QTD000026	BLUEPRINT	neutrophil	CL_0000775	neutrophil	naive	196	ENSG00000205181	ENSG00000205181	rs11571	20	5544989	T	C	0.188776	0.539076	0.118328	9.57107e-06
QTS000002	QTD000026	BLUEPRINT	neutrophil	CL_0000775	neutrophil	naive	196	ENSG00000205181	ENSG00000205181	rs34001662	20	4610695	G	C	0.122449	0.617789	0.123475	1.3275e-06
QTS000002	QTD000026	BLUEPRINT	neutrophil	CL_0000775	neutrophil	naive	196	ENSG00000205181	ENSG00000205181	rs3747910	20	5547872	A	G	0.204082	-0.558822	0.104467	2.64408e-07
QTS000002	QTD000026	BLUEPRINT	neutrophil	CL_0000775	neutrophil	naive	196	ENSG00000214078	ENSG00000214078	rs7267759	20	35669362	G	T	0.107143	-1.41263	0.0992291	2.40556e-31
QTS000002	QTD000026	BLUEPRINT	neutrophil	CL_0000775	neutrophil	naive	196	ENSG00000215440	ENSG00000215440	rs745405	20	58716927	T	C	0.625	0.328115	0.0618519	3.26598e-07
QTS000002	QTD000026	BLUEPRINT	neutrophil	CL_0000775	neutrophil	naive	196	ENSG00000215529	ENSG00000215529	rs853858	20	32814411	G	A	0.397959	0.849484	0.0670212	9.21036e-27
QTS000002	QTD000026	BLUEPRINT	neutrophil	CL_0000775	neutrophil	naive	196	ENSG00000223891	ENSG00000223891	rs2143606	20	44209910	A	G	0.479592	0.506099	0.0664159	1.36974e-12
QTS000002	QTD000026	BLUEPRINT	neutrophil	CL_0000775	neutrophil	naive	196	ENSG00000223891	ENSG00000223891	rs4812800	20	44218792	A	T	0.216837	0.715266	0.0730711	1.99494e-18
QTS000002	QTD000026	BLUEPRINT	neutrophil	CL_0000775	neutrophil	naive	196	ENSG00000223891	ENSG00000223891	rs6130609	20	44404455	G	C	0.183673	0.549449	0.0908791	8.29831e-09
QTS000002	QTD000026	BLUEPRINT	neutrophil	CL_0000775	neutrophil	naive	196	ENSG00000224397	ENSG00000224397	rs78825320	20	50078093	C	T	0.0306122	-1.004	0.198389	1.02067e-06
QTS000002	QTD000026	BLUEPRINT	neutrophil	CL_0000775	neutrophil	naive	196	ENSG00000224635	ENSG00000224635	rs1739650	20	38414850	A	G	0.25	0.656306	0.0892912	6.57988e-12
QTS000002	QTD000026	BLUEPRINT	neutrophil	CL_0000775	neutrophil	naive	196	ENSG00000225479	ENSG00000225479	rs2719795	20	8427897	A	G	0.757653	0.912853	0.0914024	5.50552e-19
QTS000002	QTD000026	BLUEPRINT	neutrophil	CL_0000775	neutrophil	naive	196	ENSG00000226644	ENSG00000226644	rs6035872	20	2215639	G	A	0.655612	-0.62472	0.0805684	6.23051e-13
QTS000002	QTD000026	BLUEPRINT	neutrophil	CL_0000775	neutrophil	naive	196	ENSG00000228705	ENSG00000228705	rs6122386	20	62685034	C	T	0.431122	-0.533531	0.0840587	1.71357e-09
QTS000002	QTD000026	BLUEPRINT	neutrophil	CL_0000775	neutrophil	naive	196	ENSG00000230492	ENSG00000230492	rs13040862	20	23472229	G	A	0.0663265	-0.846511	0.19146	1.68816e-05
QTS000002	QTD000026	BLUEPRINT	neutrophil	CL_0000775	neutrophil	naive	196	ENSG00000230492	ENSG00000230492	rs2268197	20	23033822	C	G	0.543367	-0.451579	0.101517	1.50791e-05
QTS000002	QTD000026	BLUEPRINT	neutrophil	CL_0000775	neutrophil	naive	196	ENSG00000230492	ENSG00000230492	rs844881	20	23123230	T	C	0.90051	1.29251	0.1303	8.54414e-19
QTS000002	QTD000026	BLUEPRINT	neutrophil	CL_0000775	neutrophil	naive	196	ENSG00000230563	ENSG00000230563	rs2423103	20	5502760	A	T	0.227041	1.20083	0.0650886	1.91467e-43
QTS000002	QTD000026	BLUEPRINT	neutrophil	CL_0000775	neutrophil	naive	196	ENSG00000233746	ENSG00000233746	rs844881	20	23123230	T	C	0.90051	1.16011	0.129244	3.55739e-16
QTS000002	QTD000026	BLUEPRINT	neutrophil	CL_0000775	neutrophil	naive	196	ENSG00000235313	ENSG00000235313	rs6058086	20	31552051	C	T	0.173469	0.571963	0.104956	1.63385e-07
QTS000002	QTD000026	BLUEPRINT	neutrophil	CL_0000775	neutrophil	naive	196	ENSG00000236352	ENSG00000236352	rs1055253	20	53943587	A	G	0.418367	-0.49251	0.0874049	6.61394e-08
QTS000002	QTD000026	BLUEPRINT	neutrophil	CL_0000775	neutrophil	naive	196	ENSG00000242372	ENSG00000242372	rs6579227	20	35291403	C	T	0.109694	-1.26735	0.0948287	8.68543e-29
QTS000002	QTD000026	BLUEPRINT	neutrophil	CL_0000775	neutrophil	naive	196	ENSG00000259723	ENSG00000259723	rs4602270	20	53569275	C	A	0.691327	-1.25723	0.0696635	2.55427e-42
QTS000002	QTD000026	BLUEPRINT	neutrophil	CL_0000775	neutrophil	naive	196	ENSG00000260257	ENSG00000260257	rs709047	20	32842385	A	G	0.545918	0.924067	0.0508021	1.01782e-42
QTS000002	QTD000026	BLUEPRINT	neutrophil	CL_0000775	neutrophil	naive	196	ENSG00000261582	ENSG00000261582	rs627106	20	35278226	C	T	0.795918	0.721465	0.0962494	2.83206e-12
QTS000002	QTD000026	BLUEPRINT	neutrophil	CL_0000775	neutrophil	naive	196	ENSG00000273148	ENSG00000273148	rs7262320	20	18794591	G	T	0.142857	0.530142	0.0972033	1.59969e-07
QTS000002	QTD000026	BLUEPRINT	neutrophil	CL_0000775	neutrophil	naive	196	ENSG00000273893	ENSG00000273893	rs2868902	20	46699126	C	T	0.0357143	1.28152	0.251653	8.82412e-07
QTS000002	QTD000026	BLUEPRINT	neutrophil	CL_0000775	neutrophil	naive	196	ENSG00000274364	ENSG00000274364	rs6088592	20	31564478	G	A	0.178571	0.638071	0.1202	3.21095e-07
QTS000002	QTD000026	BLUEPRINT	neutrophil	CL_0000775	neutrophil	naive	196	ENSG00000275576	ENSG00000275576	rs2281362	20	32140725	G	A	0.364796	0.360862	0.082865	2.22543e-05
QTS000002	QTD000026	BLUEPRINT	neutrophil	CL_0000775	neutrophil	naive	196	ENSG00000276317	ENSG00000276317	rs2427377	20	62682792	G	A	0.346939	-0.402608	0.086432	6.1637e-06
QTS000002	QTD000026	BLUEPRINT	neutrophil	CL_0000775	neutrophil	naive	196	ENSG00000277496	ENSG00000277496	rs2427381	20	62683433	C	T	0.346939	-0.428579	0.0890447	3.12346e-06
QTS000002	QTD000026	BLUEPRINT	neutrophil	CL_0000775	neutrophil	naive	196	ENSG00000285230	ENSG00000285230	rs2223553	20	34121638	G	A	0.57398	-0.519821	0.0759097	1.12784e-10
QTS000002	QTD000026	BLUEPRINT	neutrophil	CL_0000775	neutrophil	naive	196	ENSG00000287079	ENSG00000287079	rs1570529	20	56539857	T	G	0.665816	0.517384	0.08088	1.31432e-09
QTS000002	QTD000026	BLUEPRINT	neutrophil	CL_0000775	neutrophil	naive	196	ENSG00000287561	ENSG00000287561	rs6137337	20	2212206	A	G	0.321429	0.522718	0.0895376	2.39885e-08
QTS000002	QTD000026	BLUEPRINT	neutrophil	CL_0000775	neutrophil	naive	196	ENSG00000289172	ENSG00000289172	rs13038434	20	45259465	G	A	0.17602	-0.651239	0.116376	8.00762e-08
QTS000002	QTD000026	BLUEPRINT	neutrophil	CL_0000775	neutrophil	naive	196	ENSG00000289373	ENSG00000289373	rs79688337	20	36859843	C	A	0.0841837	0.841911	0.179988	5.66346e-06
QTS000002	QTD000026	BLUEPRINT	neutrophil	CL_0000775	neutrophil	naive	196	ENSG00000141959	ENSG00000141959	rs62220377	21	44302928	A	C	0.0765306	1.20223	0.146379	3.97652e-14
QTS000002	QTD000026	BLUEPRINT	neutrophil	CL_0000775	neutrophil	naive	196	ENSG00000142166	ENSG00000142166	rs2211687	21	33326502	A	G	0.125	0.572445	0.127567	1.27931e-05
QTS000002	QTD000026	BLUEPRINT	neutrophil	CL_0000775	neutrophil	naive	196	ENSG00000142166	ENSG00000142166	rs2834185	21	33313599	T	C	0.627551	0.517274	0.0815679	1.76425e-09
QTS000002	QTD000026	BLUEPRINT	neutrophil	CL_0000775	neutrophil	naive	196	ENSG00000142166	ENSG00000142166	rs8178528	21	33288675	A	G	0.540816	-0.452973	0.0906524	1.3675e-06
QTS000002	QTD000026	BLUEPRINT	neutrophil	CL_0000775	neutrophil	naive	196	ENSG00000142168	ENSG00000142168	rs111459254	21	31647264	G	A	0.0433673	1.77163	0.183457	4.66534e-18
QTS000002	QTD000026	BLUEPRINT	neutrophil	CL_0000775	neutrophil	naive	196	ENSG00000142185	ENSG00000142185	rs2838557	21	44392820	G	A	0.188776	0.501793	0.0682738	6.59723e-12
QTS000002	QTD000026	BLUEPRINT	neutrophil	CL_0000775	neutrophil	naive	196	ENSG00000142192	ENSG00000142192	rs10460695	21	26147793	G	A	0.0790816	-1.40242	0.138313	2.04171e-19
QTS000002	QTD000026	BLUEPRINT	neutrophil	CL_0000775	neutrophil	naive	196	ENSG00000142192	ENSG00000142192	rs138725707	21	26020503	T	C	0.0382653	-1.27311	0.235758	2.07364e-07
QTS000002	QTD000026	BLUEPRINT	neutrophil	CL_0000775	neutrophil	naive	196	ENSG00000142192	ENSG00000142192	rs370345	21	26152940	T	C	0.423469	0.71379	0.0819689	1.90037e-15
QTS000002	QTD000026	BLUEPRINT	neutrophil	CL_0000775	neutrophil	naive	196	ENSG00000142192	ENSG00000142192	rs76179428	21	25780618	A	G	0.0382653	-1.1723	0.247662	4.43777e-06
QTS000002	QTD000026	BLUEPRINT	neutrophil	CL_0000775	neutrophil	naive	196	ENSG00000142192	ENSG00000142192	rs9636777	21	25984356	C	G	0.186224	-0.598766	0.120617	1.58611e-06
QTS000002	QTD000026	BLUEPRINT	neutrophil	CL_0000775	neutrophil	naive	196	ENSG00000142197	ENSG00000142197	rs9680174	21	35664729	C	T	0.196429	0.524674	0.109182	3.23013e-06
QTS000002	QTD000026	BLUEPRINT	neutrophil	CL_0000775	neutrophil	naive	196	ENSG00000142197	ENSG00000142197	rs9975516	21	36111501	C	A	0.857143	0.559539	0.129928	2.71454e-05
QTS000002	QTD000026	BLUEPRINT	neutrophil	CL_0000775	neutrophil	naive	196	ENSG00000154642	ENSG00000154642	rs243597	21	17785722	C	G	0.47449	-0.753169	0.0649017	1.24046e-23
QTS000002	QTD000026	BLUEPRINT	neutrophil	CL_0000775	neutrophil	naive	196	ENSG00000156261	ENSG00000156261	rs2245308	21	28983350	C	T	0.413265	1.0012	0.0699119	1.35716e-31
QTS000002	QTD000026	BLUEPRINT	neutrophil	CL_0000775	neutrophil	naive	196	ENSG00000156261	ENSG00000156261	rs2832318	21	29435064	G	A	0.377551	-0.538253	0.0912857	1.78481e-08
QTS000002	QTD000026	BLUEPRINT	neutrophil	CL_0000775	neutrophil	naive	196	ENSG00000156261	ENSG00000156261	rs4817271	21	29119618	G	A	0.270408	0.544133	0.0983244	1.08426e-07
QTS000002	QTD000026	BLUEPRINT	neutrophil	CL_0000775	neutrophil	naive	196	ENSG00000156265	ENSG00000156265	rs8129076	21	29360632	C	G	0.387755	-0.453808	0.0972091	5.89487e-06
QTS000002	QTD000026	BLUEPRINT	neutrophil	CL_0000775	neutrophil	naive	196	ENSG00000156273	ENSG00000156273	rs10460703	21	29250788	C	T	0.469388	0.363275	0.0770079	4.76137e-06
QTS000002	QTD000026	BLUEPRINT	neutrophil	CL_0000775	neutrophil	naive	196	ENSG00000157601	ENSG00000157601	rs464138	21	41426246	A	C	0.454082	-0.37856	0.0707795	2.65453e-07
QTS000002	QTD000026	BLUEPRINT	neutrophil	CL_0000775	neutrophil	naive	196	ENSG00000159110	ENSG00000159110	rs2186317	21	33221269	G	C	0.556122	-0.374612	0.0653688	4.10865e-08
QTS000002	QTD000026	BLUEPRINT	neutrophil	CL_0000775	neutrophil	naive	196	ENSG00000159228	ENSG00000159228	rs2835275	21	36087703	C	T	0.556122	0.549411	0.0899475	6.0139e-09
QTS000002	QTD000026	BLUEPRINT	neutrophil	CL_0000775	neutrophil	naive	196	ENSG00000159256	ENSG00000159256	rs28385572	21	36298399	C	A	0.102041	1.11923	0.0985653	6.58861e-23
QTS000002	QTD000026	BLUEPRINT	neutrophil	CL_0000775	neutrophil	naive	196	ENSG00000159259	ENSG00000159259	rs142664794	21	36308970	C	T	0.0586735	0.844183	0.174937	2.95401e-06
QTS000002	QTD000026	BLUEPRINT	neutrophil	CL_0000775	neutrophil	naive	196	ENSG00000160180	ENSG00000160180	rs2839503	21	42386147	G	A	0.482143	-0.480171	0.0898584	2.71599e-07
QTS000002	QTD000026	BLUEPRINT	neutrophil	CL_0000775	neutrophil	naive	196	ENSG00000160190	ENSG00000160190	rs2839503	21	42386147	G	A	0.482143	-0.710575	0.0817653	2.1204e-15
QTS000002	QTD000026	BLUEPRINT	neutrophil	CL_0000775	neutrophil	naive	196	ENSG00000160191	ENSG00000160191	rs10451855	21	42741123	A	G	0.239796	-0.730865	0.109723	3.15703e-10
QTS000002	QTD000026	BLUEPRINT	neutrophil	CL_0000775	neutrophil	naive	196	ENSG00000160191	ENSG00000160191	rs2839581	21	42738295	C	A	0.665816	-0.803719	0.0907076	7.34306e-16
QTS000002	QTD000026	BLUEPRINT	neutrophil	CL_0000775	neutrophil	naive	196	ENSG00000160191	ENSG00000160191	rs8134355	21	42652267	C	A	0.239796	-0.593365	0.114296	5.56967e-07
QTS000002	QTD000026	BLUEPRINT	neutrophil	CL_0000775	neutrophil	naive	196	ENSG00000160201	ENSG00000160201	rs8132850	21	42945085	C	T	0.216837	-0.577128	0.113942	1.00062e-06
QTS000002	QTD000026	BLUEPRINT	neutrophil	CL_0000775	neutrophil	naive	196	ENSG00000160209	ENSG00000160209	rs1107204	21	43718237	T	G	0.512755	0.500156	0.0681015	6.80743e-12
QTS000002	QTD000026	BLUEPRINT	neutrophil	CL_0000775	neutrophil	naive	196	ENSG00000160214	ENSG00000160214	rs17262187	21	44026633	G	C	0.0663265	-0.782594	0.175873	1.49879e-05
QTS000002	QTD000026	BLUEPRINT	neutrophil	CL_0000775	neutrophil	naive	196	ENSG00000160216	ENSG00000160216	rs2838350	21	43690091	T	C	0.602041	-0.415343	0.0936737	1.60163e-05
QTS000002	QTD000026	BLUEPRINT	neutrophil	CL_0000775	neutrophil	naive	196	ENSG00000160233	ENSG00000160233	rs45620638	21	44401478	C	T	0.0586735	1.11405	0.171989	8.53674e-10
QTS000002	QTD000026	BLUEPRINT	neutrophil	CL_0000775	neutrophil	naive	196	ENSG00000160255	ENSG00000160255	rs760462	21	44908184	T	C	0.811224	1.28503	0.091994	1.46346e-30
QTS000002	QTD000026	BLUEPRINT	neutrophil	CL_0000775	neutrophil	naive	196	ENSG00000160305	ENSG00000160305	rs2839295	21	46497958	A	T	0.201531	0.458139	0.0835952	1.40712e-07
QTS000002	QTD000026	BLUEPRINT	neutrophil	CL_0000775	neutrophil	naive	196	ENSG00000160310	ENSG00000160310	rs12483497	21	46672824	G	C	0.382653	-0.425361	0.0750508	5.62281e-08
QTS000002	QTD000026	BLUEPRINT	neutrophil	CL_0000775	neutrophil	naive	196	ENSG00000166265	ENSG00000166265	rs2830307	21	26613860	G	A	0.293367	0.549042	0.0983271	8.49964e-08
QTS000002	QTD000026	BLUEPRINT	neutrophil	CL_0000775	neutrophil	naive	196	ENSG00000173638	ENSG00000173638	rs2236484	21	45511770	G	A	0.387755	-0.305256	0.0496116	4.76383e-09
QTS000002	QTD000026	BLUEPRINT	neutrophil	CL_0000775	neutrophil	naive	196	ENSG00000175894	ENSG00000175894	rs233321	21	44542982	T	C	0.313776	0.507515	0.0848238	1.14597e-08
QTS000002	QTD000026	BLUEPRINT	neutrophil	CL_0000775	neutrophil	naive	196	ENSG00000182093	ENSG00000182093	rs4818035	21	39398686	T	C	0.653061	-0.869414	0.0578078	1.0744e-33
QTS000002	QTD000026	BLUEPRINT	neutrophil	CL_0000775	neutrophil	naive	196	ENSG00000182362	ENSG00000182362	rs118135197	21	46288748	T	C	0.0918367	1.06306	0.149494	2.57931e-11
QTS000002	QTD000026	BLUEPRINT	neutrophil	CL_0000775	neutrophil	naive	196	ENSG00000182362	ENSG00000182362	rs12483497	21	46672824	G	C	0.382653	-0.553745	0.0945547	2.18612e-08
QTS000002	QTD000026	BLUEPRINT	neutrophil	CL_0000775	neutrophil	naive	196	ENSG00000182362	ENSG00000182362	rs2839197	21	46288219	A	G	0.477041	-0.896088	0.0691764	1.39915e-27
QTS000002	QTD000026	BLUEPRINT	neutrophil	CL_0000775	neutrophil	naive	196	ENSG00000183421	ENSG00000183421	rs2838102	21	41726844	A	G	0.436224	-0.684971	0.0926968	5.24833e-12
QTS000002	QTD000026	BLUEPRINT	neutrophil	CL_0000775	neutrophil	naive	196	ENSG00000183421	ENSG00000183421	rs28469625	21	41817487	T	G	0.709184	-0.593017	0.0937576	1.92703e-09
QTS000002	QTD000026	BLUEPRINT	neutrophil	CL_0000775	neutrophil	naive	196	ENSG00000183421	ENSG00000183421	rs72613634	21	41727458	C	G	0.0892857	0.827768	0.174762	4.3781e-06
QTS000002	QTD000026	BLUEPRINT	neutrophil	CL_0000775	neutrophil	naive	196	ENSG00000183486	ENSG00000183486	rs60975870	21	41362064	G	A	0.0663265	-0.915347	0.135276	1.76877e-10
QTS000002	QTD000026	BLUEPRINT	neutrophil	CL_0000775	neutrophil	naive	196	ENSG00000183570	ENSG00000183570	rs111326352	21	45616009	G	A	0.0306122	1.29057	0.253425	8.81957e-07
QTS000002	QTD000026	BLUEPRINT	neutrophil	CL_0000775	neutrophil	naive	196	ENSG00000183570	ENSG00000183570	rs62214332	21	45555018	G	A	0.334184	0.525487	0.0941883	8.6987e-08
QTS000002	QTD000026	BLUEPRINT	neutrophil	CL_0000775	neutrophil	naive	196	ENSG00000183570	ENSG00000183570	rs73230579	21	45619377	G	A	0.188776	0.843556	0.11044	1.23231e-12
QTS000002	QTD000026	BLUEPRINT	neutrophil	CL_0000775	neutrophil	naive	196	ENSG00000183844	ENSG00000183844	rs66817580	21	41317710	G	T	0.145408	1.54477	0.102986	1.40471e-33
QTS000002	QTD000026	BLUEPRINT	neutrophil	CL_0000775	neutrophil	naive	196	ENSG00000184221	ENSG00000184221	rs2834081	21	33060486	A	T	0.755102	-0.607015	0.0963114	2.1695e-09
QTS000002	QTD000026	BLUEPRINT	neutrophil	CL_0000775	neutrophil	naive	196	ENSG00000185272	ENSG00000185272	rs108885	21	14217619	T	C	0.163265	0.720805	0.115115	2.69391e-09
QTS000002	QTD000026	BLUEPRINT	neutrophil	CL_0000775	neutrophil	naive	196	ENSG00000185658	ENSG00000185658	rs2009713	21	39494160	C	T	0.510204	0.438513	0.070941	4.1058e-09
QTS000002	QTD000026	BLUEPRINT	neutrophil	CL_0000775	neutrophil	naive	196	ENSG00000185658	ENSG00000185658	rs2837097	21	39609333	G	A	0.15051	0.63794	0.100905	1.95622e-09
QTS000002	QTD000026	BLUEPRINT	neutrophil	CL_0000775	neutrophil	naive	196	ENSG00000185658	ENSG00000185658	rs73222852	21	39191488	A	G	0.102041	1.15378	0.0941154	1.52276e-25
QTS000002	QTD000026	BLUEPRINT	neutrophil	CL_0000775	neutrophil	naive	196	ENSG00000185917	ENSG00000185917	rs71330635	21	36041958	T	G	0.0459184	1.31607	0.176954	3.97592e-12
QTS000002	QTD000026	BLUEPRINT	neutrophil	CL_0000775	neutrophil	naive	196	ENSG00000185917	ENSG00000185917	rs7280136	21	36060612	C	G	0.405612	-0.369397	0.0784713	4.97307e-06
QTS000002	QTD000026	BLUEPRINT	neutrophil	CL_0000775	neutrophil	naive	196	ENSG00000185917	ENSG00000185917	rs8128314	21	35969982	T	A	0.183673	0.526852	0.100025	3.90312e-07
QTS000002	QTD000026	BLUEPRINT	neutrophil	CL_0000775	neutrophil	naive	196	ENSG00000198743	ENSG00000198743	rs11910160	21	34200583	T	A	0.127551	-1.34008	0.0986219	1.9169e-29
QTS000002	QTD000026	BLUEPRINT	neutrophil	CL_0000775	neutrophil	naive	196	ENSG00000212933	ENSG00000212933	rs233231	21	44546850	T	G	0.181122	0.501294	0.112292	1.41078e-05
QTS000002	QTD000026	BLUEPRINT	neutrophil	CL_0000775	neutrophil	naive	196	ENSG00000215533	ENSG00000215533	rs2832258	21	29210411	A	G	0.780612	-0.828294	0.100658	3.61431e-14
QTS000002	QTD000026	BLUEPRINT	neutrophil	CL_0000775	neutrophil	naive	196	ENSG00000215533	ENSG00000215533	rs2832325	21	29446157	A	G	0.112245	0.710782	0.149437	4.01209e-06
QTS000002	QTD000026	BLUEPRINT	neutrophil	CL_0000775	neutrophil	naive	196	ENSG00000215533	ENSG00000215533	rs9305397	21	29471049	T	C	0.160714	0.597362	0.130292	8.45346e-06
QTS000002	QTD000026	BLUEPRINT	neutrophil	CL_0000775	neutrophil	naive	196	ENSG00000223662	ENSG00000223662	rs460852	21	14594100	T	A	0.772959	0.479318	0.11024	2.28957e-05
QTS000002	QTD000026	BLUEPRINT	neutrophil	CL_0000775	neutrophil	naive	196	ENSG00000223768	ENSG00000223768	rs75493996	21	45292483	G	A	0.0612245	-1.0061	0.176328	4.65117e-08
QTS000002	QTD000026	BLUEPRINT	neutrophil	CL_0000775	neutrophil	naive	196	ENSG00000224649	ENSG00000224649	rs60511655	21	29142225	C	T	0.0178571	1.70709	0.349395	2.25778e-06
QTS000002	QTD000026	BLUEPRINT	neutrophil	CL_0000775	neutrophil	naive	196	ENSG00000225731	ENSG00000225731	rs10451855	21	42741123	A	G	0.239796	-0.619569	0.112393	1.20412e-07
QTS000002	QTD000026	BLUEPRINT	neutrophil	CL_0000775	neutrophil	naive	196	ENSG00000226012	ENSG00000226012	rs2836293	21	38293054	G	A	0.482143	0.788806	0.0815081	4.08346e-18
QTS000002	QTD000026	BLUEPRINT	neutrophil	CL_0000775	neutrophil	naive	196	ENSG00000227456	ENSG00000227456	rs11910160	21	34200583	T	A	0.127551	-1.01665	0.0959513	1.02367e-20
QTS000002	QTD000026	BLUEPRINT	neutrophil	CL_0000775	neutrophil	naive	196	ENSG00000227757	ENSG00000227757	rs6517139	21	33066900	A	G	0.755102	-0.528826	0.0976601	1.93031e-07
QTS000002	QTD000026	BLUEPRINT	neutrophil	CL_0000775	neutrophil	naive	196	ENSG00000237373	ENSG00000237373	rs73222852	21	39191488	A	G	0.102041	0.85689	0.140616	6.47716e-09
QTS000002	QTD000026	BLUEPRINT	neutrophil	CL_0000775	neutrophil	naive	196	ENSG00000243646	ENSG00000243646	rs2250226	21	33260011	T	C	0.318878	0.309219	0.0612302	1.0719e-06
QTS000002	QTD000026	BLUEPRINT	neutrophil	CL_0000775	neutrophil	naive	196	ENSG00000273254	ENSG00000273254	rs3761337	21	29024157	C	G	0.885204	-0.505182	0.118191	3.09644e-05
QTS000002	QTD000026	BLUEPRINT	neutrophil	CL_0000775	neutrophil	naive	196	ENSG00000273464	ENSG00000273464	rs2832304	21	29380234	A	G	0.344388	-0.43909	0.103105	3.29976e-05
QTS000002	QTD000026	BLUEPRINT	neutrophil	CL_0000775	neutrophil	naive	196	ENSG00000274225	ENSG00000274225	rs7278742	21	44362261	T	C	0.165816	0.552425	0.117828	5.40323e-06
QTS000002	QTD000026	BLUEPRINT	neutrophil	CL_0000775	neutrophil	naive	196	ENSG00000276633	ENSG00000276633	rs73230579	21	45619377	G	A	0.188776	0.707756	0.0956061	4.85547e-12
QTS000002	QTD000026	BLUEPRINT	neutrophil	CL_0000775	neutrophil	naive	196	ENSG00000280604	ENSG00000280604	rs34574907	21	45611235	A	T	0.311224	0.549679	0.0832196	4.27944e-10
QTS000002	QTD000026	BLUEPRINT	neutrophil	CL_0000775	neutrophil	naive	196	ENSG00000287507	ENSG00000287507	rs9983734	21	43720735	T	C	0.502551	0.432923	0.0914961	4.47389e-06
QTS000002	QTD000026	BLUEPRINT	neutrophil	CL_0000775	neutrophil	naive	196	ENSG00000289009	ENSG00000289009	rs73238097	21	44862033	C	T	0.0586735	0.969051	0.180893	2.54769e-07
QTS000002	QTD000026	BLUEPRINT	neutrophil	CL_0000775	neutrophil	naive	196	ENSG00000289238	ENSG00000289238	rs2040109	21	33303860	G	T	0.311224	0.496645	0.101455	2.16468e-06
QTS000002	QTD000026	BLUEPRINT	neutrophil	CL_0000775	neutrophil	naive	196	ENSG00000289538	ENSG00000289538	rs4816581	21	37823017	T	G	0.660714	-0.622386	0.0781039	1.73532e-13
QTS000002	QTD000026	BLUEPRINT	neutrophil	CL_0000775	neutrophil	naive	196	ENSG00000073150	ENSG00000073150	rs2272848	22	50207889	G	A	0.586735	0.416343	0.0889758	5.62187e-06
QTS000002	QTD000026	BLUEPRINT	neutrophil	CL_0000775	neutrophil	naive	196	ENSG00000073169	ENSG00000073169	rs2272848	22	50207889	G	A	0.586735	0.497927	0.0775943	1.18031e-09
QTS000002	QTD000026	BLUEPRINT	neutrophil	CL_0000775	neutrophil	naive	196	ENSG00000073169	ENSG00000073169	rs5771193	22	50157212	T	G	0.173469	0.507567	0.0926099	1.40543e-07
QTS000002	QTD000026	BLUEPRINT	neutrophil	CL_0000775	neutrophil	naive	196	ENSG00000073169	ENSG00000073169	rs9628299	22	50167765	G	C	0.77551	0.423158	0.0881167	3.27705e-06
QTS000002	QTD000026	BLUEPRINT	neutrophil	CL_0000775	neutrophil	naive	196	ENSG00000093000	ENSG00000093000	rs7290824	22	45131934	C	T	0.229592	-1.2114	0.0716983	4.67057e-39
QTS000002	QTD000026	BLUEPRINT	neutrophil	CL_0000775	neutrophil	naive	196	ENSG00000093072	ENSG00000093072	rs5748958	22	17218512	T	A	0.392857	-0.818637	0.0812375	3.06689e-19
QTS000002	QTD000026	BLUEPRINT	neutrophil	CL_0000775	neutrophil	naive	196	ENSG00000099917	ENSG00000099917	rs73156970	22	20509598	G	A	0.0586735	-0.937423	0.124562	2.37851e-12
QTS000002	QTD000026	BLUEPRINT	neutrophil	CL_0000775	neutrophil	naive	196	ENSG00000099940	ENSG00000099940	rs361538	22	20829593	T	A	0.0688775	-1.53873	0.145666	1.26478e-20
QTS000002	QTD000026	BLUEPRINT	neutrophil	CL_0000775	neutrophil	naive	196	ENSG00000099994	ENSG00000099994	rs71318960	22	24205558	G	A	0.0153061	-1.56089	0.320817	2.47473e-06
QTS000002	QTD000026	BLUEPRINT	neutrophil	CL_0000775	neutrophil	naive	196	ENSG00000099999	ENSG00000099999	rs17736937	22	30382541	T	C	0.244898	-0.478509	0.101837	5.16419e-06
QTS000002	QTD000026	BLUEPRINT	neutrophil	CL_0000775	neutrophil	naive	196	ENSG00000100024	ENSG00000100024	rs5760448	22	24486219	G	A	0.584184	-0.715126	0.0934177	1.11527e-12
QTS000002	QTD000026	BLUEPRINT	neutrophil	CL_0000775	neutrophil	naive	196	ENSG00000100034	ENSG00000100034	rs5756181	22	21950636	T	C	0.280612	-1.04656	0.0689005	3.93356e-34
QTS000002	QTD000026	BLUEPRINT	neutrophil	CL_0000775	neutrophil	naive	196	ENSG00000100038	ENSG00000100038	rs9610608	22	21918364	A	G	0.135204	-0.628552	0.127458	1.83905e-06
QTS000002	QTD000026	BLUEPRINT	neutrophil	CL_0000775	neutrophil	naive	196	ENSG00000100060	ENSG00000100060	rs5756681	22	37456392	C	T	0.0688775	1.00611	0.122752	4.4021e-14
QTS000002	QTD000026	BLUEPRINT	neutrophil	CL_0000775	neutrophil	naive	196	ENSG00000100077	ENSG00000100077	rs16980527	22	25662885	A	G	0.0459184	1.46461	0.218118	2.35183e-10
QTS000002	QTD000026	BLUEPRINT	neutrophil	CL_0000775	neutrophil	naive	196	ENSG00000100092	ENSG00000100092	rs12710562	22	37633716	A	G	0.216837	1.23006	0.076217	6.95555e-37
QTS000002	QTD000026	BLUEPRINT	neutrophil	CL_0000775	neutrophil	naive	196	ENSG00000100099	ENSG00000100099	rs2283826	22	26529029	A	G	0.290816	-0.690247	0.0805819	4.58824e-15
QTS000002	QTD000026	BLUEPRINT	neutrophil	CL_0000775	neutrophil	naive	196	ENSG00000100100	ENSG00000100100	rs5749222	22	31160773	C	G	0.658163	-0.307623	0.0635293	2.74385e-06
QTS000002	QTD000026	BLUEPRINT	neutrophil	CL_0000775	neutrophil	naive	196	ENSG00000100104	ENSG00000100104	rs3213558	22	26512467	C	T	0.132653	-0.767938	0.125336	5.45068e-09
QTS000002	QTD000026	BLUEPRINT	neutrophil	CL_0000775	neutrophil	naive	196	ENSG00000100109	ENSG00000100109	rs2097470	22	26508999	C	T	0.132653	-1.59064	0.0794468	9.0427e-48
QTS000002	QTD000026	BLUEPRINT	neutrophil	CL_0000775	neutrophil	naive	196	ENSG00000100124	ENSG00000100124	rs36033780	22	37727806	G	T	0.0535714	1.37284	0.179728	1.23046e-12
QTS000002	QTD000026	BLUEPRINT	neutrophil	CL_0000775	neutrophil	naive	196	ENSG00000100139	ENSG00000100139	rs2284030	22	36924831	T	C	0.69898	-0.459506	0.0903423	9.07641e-07
QTS000002	QTD000026	BLUEPRINT	neutrophil	CL_0000775	neutrophil	naive	196	ENSG00000100151	ENSG00000100151	rs3026682	22	38056475	G	A	0.321429	-1.24647	0.0507059	1.40691e-59
QTS000002	QTD000026	BLUEPRINT	neutrophil	CL_0000775	neutrophil	naive	196	ENSG00000100197	ENSG00000100197	rs1135840	22	42126611	C	G	0.55102	1.04507	0.0565842	1.68122e-43
QTS000002	QTD000026	BLUEPRINT	neutrophil	CL_0000775	neutrophil	naive	196	ENSG00000100201	ENSG00000100201	rs3827356	22	38668801	A	C	0.306122	0.475918	0.0864934	1.26516e-07
QTS000002	QTD000026	BLUEPRINT	neutrophil	CL_0000775	neutrophil	naive	196	ENSG00000100207	ENSG00000100207	rs28910284	22	42720983	G	A	0.244898	0.381349	0.0870763	2.00944e-05
QTS000002	QTD000026	BLUEPRINT	neutrophil	CL_0000775	neutrophil	naive	196	ENSG00000100218	ENSG00000100218	rs5996470	22	23141068	G	A	0.538265	-0.495147	0.0861299	3.75375e-08
QTS000002	QTD000026	BLUEPRINT	neutrophil	CL_0000775	neutrophil	naive	196	ENSG00000100225	ENSG00000100225	rs2285089	22	32502304	G	A	0.380102	0.695851	0.0849723	4.59782e-14
QTS000002	QTD000026	BLUEPRINT	neutrophil	CL_0000775	neutrophil	naive	196	ENSG00000100225	ENSG00000100225	rs72620410	22	32477712	A	C	0.0714286	0.985316	0.174558	6.30085e-08
QTS000002	QTD000026	BLUEPRINT	neutrophil	CL_0000775	neutrophil	naive	196	ENSG00000100225	ENSG00000100225	rs8142818	22	32447858	T	C	0.538265	-0.450493	0.097942	7.93396e-06
QTS000002	QTD000026	BLUEPRINT	neutrophil	CL_0000775	neutrophil	naive	196	ENSG00000100226	ENSG00000100226	rs28544250	22	38936902	G	C	0.112245	0.415405	0.0941916	1.76843e-05
QTS000002	QTD000026	BLUEPRINT	neutrophil	CL_0000775	neutrophil	naive	196	ENSG00000100241	ENSG00000100241	rs4824117	22	50456704	A	G	0.642857	-0.411681	0.0747327	1.22671e-07
QTS000002	QTD000026	BLUEPRINT	neutrophil	CL_0000775	neutrophil	naive	196	ENSG00000100266	ENSG00000100266	rs6002991	22	42974254	C	G	0.540816	0.946437	0.0677909	1.53983e-30
QTS000002	QTD000026	BLUEPRINT	neutrophil	CL_0000775	neutrophil	naive	196	ENSG00000100271	ENSG00000100271	rs135007	22	43098725	G	A	0.683673	-0.483607	0.0990683	2.30177e-06
QTS000002	QTD000026	BLUEPRINT	neutrophil	CL_0000775	neutrophil	naive	196	ENSG00000100281	ENSG00000100281	rs9622168	22	35248750	G	C	0.655612	0.482162	0.088254	1.52864e-07
QTS000002	QTD000026	BLUEPRINT	neutrophil	CL_0000775	neutrophil	naive	196	ENSG00000100284	ENSG00000100284	rs138785	22	35328666	C	A	0.637755	-0.784562	0.0701808	2.13344e-22
QTS000002	QTD000026	BLUEPRINT	neutrophil	CL_0000775	neutrophil	naive	196	ENSG00000100288	ENSG00000100288	rs3091399	22	50592320	A	G	0.44898	0.388124	0.0825033	5.04028e-06
QTS000002	QTD000026	BLUEPRINT	neutrophil	CL_0000775	neutrophil	naive	196	ENSG00000100290	ENSG00000100290	rs117794580	22	43148023	C	T	0.0331633	-1.10798	0.220512	1.20478e-06
QTS000002	QTD000026	BLUEPRINT	neutrophil	CL_0000775	neutrophil	naive	196	ENSG00000100292	ENSG00000100292	rs133415	22	35410245	G	T	0.112245	-1.18104	0.130084	1.86022e-16
QTS000002	QTD000026	BLUEPRINT	neutrophil	CL_0000775	neutrophil	naive	196	ENSG00000100294	ENSG00000100294	rs4988409	22	43123076	A	G	0.329082	-1.15018	0.0532637	5.72192e-52
QTS000002	QTD000026	BLUEPRINT	neutrophil	CL_0000775	neutrophil	naive	196	ENSG00000100297	ENSG00000100297	rs133415	22	35410245	G	T	0.112245	-1.66902	0.0956388	1.22598e-40
QTS000002	QTD000026	BLUEPRINT	neutrophil	CL_0000775	neutrophil	naive	196	ENSG00000100299	ENSG00000100299	rs2071421	22	50625988	T	C	0.109694	-0.611591	0.126559	2.86586e-06
QTS000002	QTD000026	BLUEPRINT	neutrophil	CL_0000775	neutrophil	naive	196	ENSG00000100300	ENSG00000100300	rs117794580	22	43148023	C	T	0.0331633	-0.650383	0.144376	1.18871e-05
QTS000002	QTD000026	BLUEPRINT	neutrophil	CL_0000775	neutrophil	naive	196	ENSG00000100304	ENSG00000100304	rs138903	22	43147948	G	C	0.678571	-0.428685	0.0847318	1.02753e-06
QTS000002	QTD000026	BLUEPRINT	neutrophil	CL_0000775	neutrophil	naive	196	ENSG00000100304	ENSG00000100304	rs138958	22	43188275	T	G	0.239796	0.589027	0.0887618	3.61726e-10
QTS000002	QTD000026	BLUEPRINT	neutrophil	CL_0000775	neutrophil	naive	196	ENSG00000100304	ENSG00000100304	rs2269527	22	43174788	A	G	0.191327	-0.584858	0.0970412	9.15358e-09
QTS000002	QTD000026	BLUEPRINT	neutrophil	CL_0000775	neutrophil	naive	196	ENSG00000100316	ENSG00000100316	rs143897309	22	39319603	C	T	0.0178571	-1.14682	0.260767	1.8617e-05
QTS000002	QTD000026	BLUEPRINT	neutrophil	CL_0000775	neutrophil	naive	196	ENSG00000100345	ENSG00000100345	rs713797	22	36368489	T	C	0.109694	0.471979	0.0991533	3.94741e-06
QTS000002	QTD000026	BLUEPRINT	neutrophil	CL_0000775	neutrophil	naive	196	ENSG00000100353	ENSG00000100353	rs7364189	22	36526158	C	T	0.0561224	0.943804	0.150537	2.58332e-09
QTS000002	QTD000026	BLUEPRINT	neutrophil	CL_0000775	neutrophil	naive	196	ENSG00000100360	ENSG00000100360	rs12484703	22	36744753	A	G	0.117347	0.569068	0.12447	8.9321e-06
QTS000002	QTD000026	BLUEPRINT	neutrophil	CL_0000775	neutrophil	naive	196	ENSG00000100364	ENSG00000100364	rs11704050	22	45138414	G	T	0.255102	-0.568136	0.106855	3.08456e-07
QTS000002	QTD000026	BLUEPRINT	neutrophil	CL_0000775	neutrophil	naive	196	ENSG00000100364	ENSG00000100364	rs5766577	22	45235517	T	C	0.492347	-1.09763	0.0627961	1.02101e-40
QTS000002	QTD000026	BLUEPRINT	neutrophil	CL_0000775	neutrophil	naive	196	ENSG00000100364	ENSG00000100364	rs77664772	22	45249418	T	C	0.130102	-0.846086	0.131011	9.47253e-10
QTS000002	QTD000026	BLUEPRINT	neutrophil	CL_0000775	neutrophil	naive	196	ENSG00000100373	ENSG00000100373	rs2673096	22	45280564	C	G	0.655612	0.965978	0.0759832	7.11533e-27
QTS000002	QTD000026	BLUEPRINT	neutrophil	CL_0000775	neutrophil	naive	196	ENSG00000100387	ENSG00000100387	rs7284739	22	40697045	A	G	0.0586735	-0.772862	0.172711	1.3486e-05
QTS000002	QTD000026	BLUEPRINT	neutrophil	CL_0000775	neutrophil	naive	196	ENSG00000100401	ENSG00000100401	rs8139784	22	41286010	G	T	0.186224	1.12122	0.0806398	2.26396e-30
QTS000002	QTD000026	BLUEPRINT	neutrophil	CL_0000775	neutrophil	naive	196	ENSG00000100412	ENSG00000100412	rs5758324	22	41391946	G	T	0.219388	0.404289	0.0796429	9.50497e-07
QTS000002	QTD000026	BLUEPRINT	neutrophil	CL_0000775	neutrophil	naive	196	ENSG00000100418	ENSG00000100418	rs9607821	22	41587934	C	T	0.431122	-0.590809	0.0748602	2.74145e-13
QTS000002	QTD000026	BLUEPRINT	neutrophil	CL_0000775	neutrophil	naive	196	ENSG00000100425	ENSG00000100425	rs73441764	22	49861838	C	T	0.0535714	-0.781937	0.159522	2.10223e-06
QTS000002	QTD000026	BLUEPRINT	neutrophil	CL_0000775	neutrophil	naive	196	ENSG00000100426	ENSG00000100426	rs5770725	22	49862661	C	T	0.887755	-1.54076	0.0881944	1.08434e-40
QTS000002	QTD000026	BLUEPRINT	neutrophil	CL_0000775	neutrophil	naive	196	ENSG00000128185	ENSG00000128185	rs752689	22	20321870	T	G	0.505102	-0.438728	0.076892	4.65319e-08
QTS000002	QTD000026	BLUEPRINT	neutrophil	CL_0000775	neutrophil	naive	196	ENSG00000128203	ENSG00000128203	rs73160848	22	26429810	C	T	0.237245	-0.673838	0.0865848	5.26359e-13
QTS000002	QTD000026	BLUEPRINT	neutrophil	CL_0000775	neutrophil	naive	196	ENSG00000128245	ENSG00000128245	rs5998198	22	31965548	C	G	0.418367	0.449544	0.0752175	1.18526e-08
QTS000002	QTD000026	BLUEPRINT	neutrophil	CL_0000775	neutrophil	naive	196	ENSG00000128309	ENSG00000128309	rs909484	22	36864559	A	G	0.808673	-0.392742	0.0863769	9.94279e-06
QTS000002	QTD000026	BLUEPRINT	neutrophil	CL_0000775	neutrophil	naive	196	ENSG00000128322	ENSG00000128322	rs71318917	22	23642591	G	A	0.17602	0.902081	0.0953485	1.64265e-17
QTS000002	QTD000026	BLUEPRINT	neutrophil	CL_0000775	neutrophil	naive	196	ENSG00000128383	ENSG00000128383	rs12628403	22	38962032	A	C	0.0765306	-1.35221	0.132383	1.25134e-19
QTS000002	QTD000026	BLUEPRINT	neutrophil	CL_0000775	neutrophil	naive	196	ENSG00000128394	ENSG00000128394	rs5750727	22	39041405	G	C	0.522959	0.678688	0.0540908	2.18159e-26
QTS000002	QTD000026	BLUEPRINT	neutrophil	CL_0000775	neutrophil	naive	196	ENSG00000130487	ENSG00000130487	rs5770874	22	50542389	C	A	0.168367	-0.611516	0.109509	8.48502e-08
QTS000002	QTD000026	BLUEPRINT	neutrophil	CL_0000775	neutrophil	naive	196	ENSG00000131100	ENSG00000131100	rs5746439	22	17586019	A	G	0.204082	-0.496572	0.0739862	2.39152e-10
QTS000002	QTD000026	BLUEPRINT	neutrophil	CL_0000775	neutrophil	naive	196	ENSG00000159496	ENSG00000159496	rs7288276	22	23657440	T	C	0.471939	-0.468312	0.0835269	7.59565e-08
QTS000002	QTD000026	BLUEPRINT	neutrophil	CL_0000775	neutrophil	naive	196	ENSG00000167077	ENSG00000167077	rs2267442	22	41884357	G	A	0.630102	0.383632	0.076479	1.25201e-06
QTS000002	QTD000026	BLUEPRINT	neutrophil	CL_0000775	neutrophil	naive	196	ENSG00000167077	ENSG00000167077	rs9607819	22	41562858	G	C	0.19898	0.637538	0.0893136	2.21109e-11
QTS000002	QTD000026	BLUEPRINT	neutrophil	CL_0000775	neutrophil	naive	196	ENSG00000172967	ENSG00000172967	rs148216924	22	16735646	A	C	0.104592	0.823857	0.145422	5.6885e-08
QTS000002	QTD000026	BLUEPRINT	neutrophil	CL_0000775	neutrophil	naive	196	ENSG00000172967	ENSG00000172967	rs8139954	22	16757445	C	A	0.397959	0.98088	0.070497	2.12027e-30
QTS000002	QTD000026	BLUEPRINT	neutrophil	CL_0000775	neutrophil	naive	196	ENSG00000172967	ENSG00000172967	rs9606468	22	16792838	T	C	0.329082	-0.694118	0.085857	8.65006e-14
QTS000002	QTD000026	BLUEPRINT	neutrophil	CL_0000775	neutrophil	naive	196	ENSG00000178026	ENSG00000178026	rs73152527	22	24601390	G	A	0.0306122	-1.44432	0.262625	1.28266e-07
QTS000002	QTD000026	BLUEPRINT	neutrophil	CL_0000775	neutrophil	naive	196	ENSG00000180957	ENSG00000180957	rs143732317	22	27951291	A	G	0.0153061	1.0503	0.219749	3.62362e-06
QTS000002	QTD000026	BLUEPRINT	neutrophil	CL_0000775	neutrophil	naive	196	ENSG00000183741	ENSG00000183741	rs12628403	22	38962032	A	C	0.0765306	-0.990971	0.138583	2.05932e-11
QTS000002	QTD000026	BLUEPRINT	neutrophil	CL_0000775	neutrophil	naive	196	ENSG00000183741	ENSG00000183741	rs2013837	22	38875612	G	A	0.614796	-0.4503	0.0853999	3.80013e-07
QTS000002	QTD000026	BLUEPRINT	neutrophil	CL_0000775	neutrophil	naive	196	ENSG00000183741	ENSG00000183741	rs760645	22	38636265	C	T	0.5	0.36519	0.0762495	3.46861e-06
QTS000002	QTD000026	BLUEPRINT	neutrophil	CL_0000775	neutrophil	naive	196	ENSG00000184164	ENSG00000184164	rs9616370	22	49912668	C	T	0.17602	1.17278	0.0988359	2.14926e-24
QTS000002	QTD000026	BLUEPRINT	neutrophil	CL_0000775	neutrophil	naive	196	ENSG00000184381	ENSG00000184381	rs3788533	22	38127239	C	G	0.57398	0.520981	0.0966486	2.1713e-07
QTS000002	QTD000026	BLUEPRINT	neutrophil	CL_0000775	neutrophil	naive	196	ENSG00000184983	ENSG00000184983	rs1989202	22	42090076	G	A	0.0459184	1.74348	0.125331	2.15992e-30
QTS000002	QTD000026	BLUEPRINT	neutrophil	CL_0000775	neutrophil	naive	196	ENSG00000185651	ENSG00000185651	rs878825	22	21627960	T	C	0.214286	0.817493	0.0644959	9.19441e-27
QTS000002	QTD000026	BLUEPRINT	neutrophil	CL_0000775	neutrophil	naive	196	ENSG00000185721	ENSG00000185721	rs73160632	22	31467803	A	C	0.0255102	-1.02213	0.237833	2.81458e-05
QTS000002	QTD000026	BLUEPRINT	neutrophil	CL_0000775	neutrophil	naive	196	ENSG00000186716	ENSG00000186716	rs5751606	22	23196170	T	C	0.280612	0.542294	0.0905491	1.11251e-08
QTS000002	QTD000026	BLUEPRINT	neutrophil	CL_0000775	neutrophil	naive	196	ENSG00000186951	ENSG00000186951	rs4823551	22	46130036	A	G	0.354592	0.812133	0.07432	1.13756e-21
QTS000002	QTD000026	BLUEPRINT	neutrophil	CL_0000775	neutrophil	naive	196	ENSG00000187860	ENSG00000187860	rs740084	22	30396925	C	G	0.232143	-0.497472	0.103418	3.16197e-06
QTS000002	QTD000026	BLUEPRINT	neutrophil	CL_0000775	neutrophil	naive	196	ENSG00000189269	ENSG00000189269	rs6003820	22	23646070	T	C	0.392857	-0.920302	0.0584839	1.01667e-35
QTS000002	QTD000026	BLUEPRINT	neutrophil	CL_0000775	neutrophil	naive	196	ENSG00000196236	ENSG00000196236	rs117389145	22	40954820	G	A	0.0663265	1.09218	0.147228	4.44094e-12
QTS000002	QTD000026	BLUEPRINT	neutrophil	CL_0000775	neutrophil	naive	196	ENSG00000196419	ENSG00000196419	rs118044086	22	41579882	C	A	0.0204082	1.58262	0.165642	9.0177e-18
QTS000002	QTD000026	BLUEPRINT	neutrophil	CL_0000775	neutrophil	naive	196	ENSG00000196588	ENSG00000196588	rs4507196	22	40453700	C	A	0.563776	-0.292612	0.0646779	1.09505e-05
QTS000002	QTD000026	BLUEPRINT	neutrophil	CL_0000775	neutrophil	naive	196	ENSG00000198089	ENSG00000198089	rs11704494	22	31517285	G	A	0.484694	0.765347	0.0590322	1.29695e-27
QTS000002	QTD000026	BLUEPRINT	neutrophil	CL_0000775	neutrophil	naive	196	ENSG00000198355	ENSG00000198355	rs28634677	22	49957690	C	G	0.229592	-0.480458	0.0937135	7.52346e-07
QTS000002	QTD000026	BLUEPRINT	neutrophil	CL_0000775	neutrophil	naive	196	ENSG00000198792	ENSG00000198792	rs5995562	22	38268783	G	A	0.604592	-0.408665	0.066253	4.39746e-09
QTS000002	QTD000026	BLUEPRINT	neutrophil	CL_0000775	neutrophil	naive	196	ENSG00000205560	ENSG00000205560	rs2073605	22	50570421	A	G	0.0612245	-0.779118	0.145512	2.58119e-07
QTS000002	QTD000026	BLUEPRINT	neutrophil	CL_0000775	neutrophil	naive	196	ENSG00000211644	ENSG00000211644	rs2877007	22	22275340	G	C	0.420918	0.567535	0.0847388	2.58554e-10
QTS000002	QTD000026	BLUEPRINT	neutrophil	CL_0000775	neutrophil	naive	196	ENSG00000213279	ENSG00000213279	rs9616333	22	49657199	G	A	0.625	-0.858605	0.0520018	5.90439e-38
QTS000002	QTD000026	BLUEPRINT	neutrophil	CL_0000775	neutrophil	naive	196	ENSG00000213923	ENSG00000213923	rs138367	22	38394126	T	A	0.5	-0.445068	0.0862238	6.39764e-07
QTS000002	QTD000026	BLUEPRINT	neutrophil	CL_0000775	neutrophil	naive	196	ENSG00000215193	ENSG00000215193	rs462055	22	18077804	C	T	0.288265	0.444411	0.0985298	1.16064e-05
QTS000002	QTD000026	BLUEPRINT	neutrophil	CL_0000775	neutrophil	naive	196	ENSG00000218537	ENSG00000218537	rs5751775	22	23924539	T	C	0.614796	1.07429	0.0468549	1.99713e-55
QTS000002	QTD000026	BLUEPRINT	neutrophil	CL_0000775	neutrophil	naive	196	ENSG00000228923	ENSG00000228923	rs5760448	22	24486219	G	A	0.584184	-0.6039	0.10282	2.00584e-08
QTS000002	QTD000026	BLUEPRINT	neutrophil	CL_0000775	neutrophil	naive	196	ENSG00000230107	ENSG00000230107	rs1016110	22	42440331	A	C	0.272959	1.03936	0.074356	1.37188e-30
QTS000002	QTD000026	BLUEPRINT	neutrophil	CL_0000775	neutrophil	naive	196	ENSG00000231711	ENSG00000231711	rs12160976	22	46042366	G	A	0.352041	0.488125	0.0705731	7.69489e-11
QTS000002	QTD000026	BLUEPRINT	neutrophil	CL_0000775	neutrophil	naive	196	ENSG00000231711	ENSG00000231711	rs28682319	22	46002629	G	C	0.528061	0.413289	0.0715723	3.30231e-08
QTS000002	QTD000026	BLUEPRINT	neutrophil	CL_0000775	neutrophil	naive	196	ENSG00000231711	ENSG00000231711	rs8136517	22	46043553	T	C	0.0561224	-0.84748	0.162971	5.34713e-07
QTS000002	QTD000026	BLUEPRINT	neutrophil	CL_0000775	neutrophil	naive	196	ENSG00000232710	ENSG00000232710	rs4993393	22	42138066	A	G	0.354592	0.706435	0.0829278	6.1352e-15
QTS000002	QTD000026	BLUEPRINT	neutrophil	CL_0000775	neutrophil	naive	196	ENSG00000235111	ENSG00000235111	rs1883364	22	49696113	A	G	0.918367	-0.760307	0.141612	2.40678e-07
QTS000002	QTD000026	BLUEPRINT	neutrophil	CL_0000775	neutrophil	naive	196	ENSG00000235111	ENSG00000235111	rs8136912	22	49575505	C	T	0.780612	-0.633107	0.0900097	3.98995e-11
QTS000002	QTD000026	BLUEPRINT	neutrophil	CL_0000775	neutrophil	naive	196	ENSG00000235111	ENSG00000235111	rs8141219	22	49650898	A	G	0.701531	-1.06712	0.0579092	2.19938e-43
QTS000002	QTD000026	BLUEPRINT	neutrophil	CL_0000775	neutrophil	naive	196	ENSG00000235954	ENSG00000235954	rs2267128	22	27920185	G	A	0.0459184	1.36102	0.174801	5.15066e-13
QTS000002	QTD000026	BLUEPRINT	neutrophil	CL_0000775	neutrophil	naive	196	ENSG00000239713	ENSG00000239713	rs56135326	22	39116517	A	G	0.0790816	-0.592506	0.127632	6.6002e-06
QTS000002	QTD000026	BLUEPRINT	neutrophil	CL_0000775	neutrophil	naive	196	ENSG00000239713	ENSG00000239713	rs5757362	22	38910075	T	C	0.614796	0.38731	0.077944	1.55127e-06
QTS000002	QTD000026	BLUEPRINT	neutrophil	CL_0000775	neutrophil	naive	196	ENSG00000239713	ENSG00000239713	rs9607609	22	39077987	C	T	0.262755	0.62842	0.0637729	1.30663e-18
QTS000002	QTD000026	BLUEPRINT	neutrophil	CL_0000775	neutrophil	naive	196	ENSG00000241878	ENSG00000241878	rs118162230	22	31391609	A	C	0.102041	-0.705013	0.128592	1.39281e-07
QTS000002	QTD000026	BLUEPRINT	neutrophil	CL_0000775	neutrophil	naive	196	ENSG00000241878	ENSG00000241878	rs5753741	22	31645069	C	T	0.505102	0.899351	0.0545078	6.37393e-38
QTS000002	QTD000026	BLUEPRINT	neutrophil	CL_0000775	neutrophil	naive	196	ENSG00000241878	ENSG00000241878	rs9609124	22	30858803	C	T	0.283163	-0.552028	0.0855907	9.91369e-10
QTS000002	QTD000026	BLUEPRINT	neutrophil	CL_0000775	neutrophil	naive	196	ENSG00000241878	ENSG00000241878	rs9609410	22	32011127	C	A	0.0561224	-0.996273	0.175528	5.39794e-08
QTS000002	QTD000026	BLUEPRINT	neutrophil	CL_0000775	neutrophil	naive	196	ENSG00000241878	ENSG00000241878	rs9621307	22	31656613	A	G	0.0969388	-0.791291	0.127947	4.03873e-09
QTS000002	QTD000026	BLUEPRINT	neutrophil	CL_0000775	neutrophil	naive	196	ENSG00000241973	ENSG00000241973	rs147360145	22	20858772	C	G	0.0433673	0.775336	0.143893	2.19402e-07
QTS000002	QTD000026	BLUEPRINT	neutrophil	CL_0000775	neutrophil	naive	196	ENSG00000241973	ENSG00000241973	rs165862	22	20781058	T	G	0.492347	-0.274859	0.0574706	3.57451e-06
QTS000002	QTD000026	BLUEPRINT	neutrophil	CL_0000775	neutrophil	naive	196	ENSG00000241973	ENSG00000241973	rs73162874	22	20914145	C	A	0.0688775	-0.567967	0.117437	2.81653e-06
QTS000002	QTD000026	BLUEPRINT	neutrophil	CL_0000775	neutrophil	naive	196	ENSG00000241990	ENSG00000241990	rs28520003	22	46016089	G	A	0.339286	-0.376944	0.0695713	1.90152e-07
QTS000002	QTD000026	BLUEPRINT	neutrophil	CL_0000775	neutrophil	naive	196	ENSG00000244625	ENSG00000244625	rs5761697	22	26714296	C	T	0.265306	0.406381	0.0604694	2.27935e-10
QTS000002	QTD000026	BLUEPRINT	neutrophil	CL_0000775	neutrophil	naive	196	ENSG00000260708	ENSG00000260708	rs2295441	22	46762547	T	C	0.392857	0.466697	0.046963	7.60212e-19
QTS000002	QTD000026	BLUEPRINT	neutrophil	CL_0000775	neutrophil	naive	196	ENSG00000267338	ENSG00000267338	rs8139954	22	16757445	C	A	0.397959	0.655808	0.0885706	4.81315e-12
QTS000002	QTD000026	BLUEPRINT	neutrophil	CL_0000775	neutrophil	naive	196	ENSG00000270083	ENSG00000270083	rs1989202	22	42090076	G	A	0.0459184	1.551	0.148133	2.33484e-20
QTS000002	QTD000026	BLUEPRINT	neutrophil	CL_0000775	neutrophil	naive	196	ENSG00000272666	ENSG00000272666	rs5770772	22	50542785	C	T	0.181122	-0.937603	0.0658263	2.28623e-31
QTS000002	QTD000026	BLUEPRINT	neutrophil	CL_0000775	neutrophil	naive	196	ENSG00000272787	ENSG00000272787	rs5751776	22	23924767	A	C	0.612245	-1.16198	0.048944	1.7431e-57
QTS000002	QTD000026	BLUEPRINT	neutrophil	CL_0000775	neutrophil	naive	196	ENSG00000272977	ENSG00000272977	rs6519611	22	25449888	C	G	0.0816327	-1.0285	0.132998	7.04218e-13
QTS000002	QTD000026	BLUEPRINT	neutrophil	CL_0000775	neutrophil	naive	196	ENSG00000273096	ENSG00000273096	rs62229989	22	38659679	G	A	0.30102	-0.682396	0.0851295	1.30692e-13
QTS000002	QTD000026	BLUEPRINT	neutrophil	CL_0000775	neutrophil	naive	196	ENSG00000273188	ENSG00000273188	rs974570	22	50191684	G	A	0.127551	0.638453	0.137361	6.43925e-06
QTS000002	QTD000026	BLUEPRINT	neutrophil	CL_0000775	neutrophil	naive	196	ENSG00000273243	ENSG00000273243	rs7290824	22	45131934	C	T	0.229592	-1.06134	0.0629803	6.22896e-39
QTS000002	QTD000026	BLUEPRINT	neutrophil	CL_0000775	neutrophil	naive	196	ENSG00000273295	ENSG00000273295	rs5751776	22	23924767	A	C	0.612245	1.16614	0.0410546	1.31001e-68
QTS000002	QTD000026	BLUEPRINT	neutrophil	CL_0000775	neutrophil	naive	196	ENSG00000273353	ENSG00000273353	rs7290824	22	45131934	C	T	0.229592	-0.782117	0.0791986	1.13769e-18
QTS000002	QTD000026	BLUEPRINT	neutrophil	CL_0000775	neutrophil	naive	196	ENSG00000274422	ENSG00000274422	rs1807488	22	22295874	T	C	0.420918	0.988463	0.0588702	9.33487e-39
QTS000002	QTD000026	BLUEPRINT	neutrophil	CL_0000775	neutrophil	naive	196	ENSG00000280384	ENSG00000280384	rs4823547	22	46127830	A	G	0.357143	0.48973	0.0830962	1.81056e-08
QTS000002	QTD000026	BLUEPRINT	neutrophil	CL_0000775	neutrophil	naive	196	ENSG00000283633	ENSG00000283633	rs12628088	22	16742644	G	A	0.0663265	-0.802373	0.189585	3.6727e-05
QTS000002	QTD000026	BLUEPRINT	neutrophil	CL_0000775	neutrophil	naive	196	ENSG00000283633	ENSG00000283633	rs2159071	22	16750243	G	C	0.778061	0.408835	0.113522	0.000408716
QTS000002	QTD000026	BLUEPRINT	neutrophil	CL_0000775	neutrophil	naive	196	ENSG00000283633	ENSG00000283633	rs6518594	22	16675390	A	G	0.877551	-0.607379	0.145422	4.59392e-05
QTS000002	QTD000026	BLUEPRINT	neutrophil	CL_0000775	neutrophil	naive	196	ENSG00000283633	ENSG00000283633	rs73159864	22	16754717	G	A	0.135204	0.745981	0.126568	1.80712e-08
QTS000002	QTD000026	BLUEPRINT	neutrophil	CL_0000775	neutrophil	naive	196	ENSG00000283633	ENSG00000283633	rs8139954	22	16757445	C	A	0.397959	0.925337	0.0749409	8.39204e-26
QTS000002	QTD000026	BLUEPRINT	neutrophil	CL_0000775	neutrophil	naive	196	ENSG00000283633	ENSG00000283633	rs9606468	22	16792838	T	C	0.329082	-0.418274	0.095533	2.01919e-05
QTS000002	QTD000026	BLUEPRINT	neutrophil	CL_0000775	neutrophil	naive	196	ENSG00000286129	ENSG00000286129	rs2877007	22	22275340	G	C	0.420918	1.16822	0.0462972	3.59601e-61
QTS000002	QTD000026	BLUEPRINT	neutrophil	CL_0000775	neutrophil	naive	196	ENSG00000286990	ENSG00000286990	rs9605473	22	17980500	A	G	0.290816	-0.457412	0.0935147	2.20286e-06
QTS000002	QTD000026	BLUEPRINT	neutrophil	CL_0000775	neutrophil	naive	196	ENSG00000287817	ENSG00000287817	rs2074734	22	31140009	C	G	0.0663265	-0.467279	0.103507	1.14094e-05
QTS000002	QTD000031	BLUEPRINT	T-cell	CL_0000624	CD4+ T cell	naive	167	ENSG00000001461	ENSG00000001461	rs195702	1	24484425	T	C	0.461078	-0.351387	0.0640844	1.70206e-07
QTS000002	QTD000031	BLUEPRINT	T-cell	CL_0000624	CD4+ T cell	naive	167	ENSG00000007341	ENSG00000007341	rs910697	1	112520503	A	G	0.482036	0.50257	0.076532	7.6801e-10
QTS000002	QTD000031	BLUEPRINT	T-cell	CL_0000624	CD4+ T cell	naive	167	ENSG00000007923	ENSG00000007923	rs12746591	1	6625382	A	G	0.664671	-0.676487	0.0800296	2.15839e-14
QTS000002	QTD000031	BLUEPRINT	T-cell	CL_0000624	CD4+ T cell	naive	167	ENSG00000008128	ENSG00000008128	rs141694617	1	1845552	G	T	0.0179641	1.75618	0.29777	2.30164e-08
QTS000002	QTD000031	BLUEPRINT	T-cell	CL_0000624	CD4+ T cell	naive	167	ENSG00000008128	ENSG00000008128	rs148796517	1	1851793	C	T	0.0209581	-1.83133	0.276257	5.54196e-10
QTS000002	QTD000031	BLUEPRINT	T-cell	CL_0000624	CD4+ T cell	naive	167	ENSG00000008128	ENSG00000008128	rs3737624	1	1689465	A	G	0.374251	0.516803	0.0932318	1.28095e-07
QTS000002	QTD000031	BLUEPRINT	T-cell	CL_0000624	CD4+ T cell	naive	167	ENSG00000009790	ENSG00000009790	rs7545538	1	209806268	C	G	0.452096	0.288799	0.0603193	3.96497e-06
QTS000002	QTD000031	BLUEPRINT	T-cell	CL_0000624	CD4+ T cell	naive	167	ENSG00000010165	ENSG00000010165	rs236900	1	171707655	G	A	0.173653	0.589255	0.0480234	1.72902e-24
QTS000002	QTD000031	BLUEPRINT	T-cell	CL_0000624	CD4+ T cell	naive	167	ENSG00000011021	ENSG00000011021	rs12561919	1	11779866	C	T	0.125749	0.548617	0.102475	3.12269e-07
QTS000002	QTD000031	BLUEPRINT	T-cell	CL_0000624	CD4+ T cell	naive	167	ENSG00000020633	ENSG00000020633	rs11249205	1	24939985	G	T	0.0179641	-0.831499	0.184161	1.26167e-05
QTS000002	QTD000031	BLUEPRINT	T-cell	CL_0000624	CD4+ T cell	naive	167	ENSG00000025800	ENSG00000025800	rs139084749	1	32345048	C	T	0.0149701	1.45584	0.308283	5.25541e-06
QTS000002	QTD000031	BLUEPRINT	T-cell	CL_0000624	CD4+ T cell	naive	167	ENSG00000040487	ENSG00000040487	rs214334	1	19351148	G	A	0.712575	0.625805	0.100541	4.48733e-09
QTS000002	QTD000031	BLUEPRINT	T-cell	CL_0000624	CD4+ T cell	naive	167	ENSG00000047410	ENSG00000047410	rs77583019	1	186302136	T	C	0.152695	-0.545337	0.116072	5.82772e-06
QTS000002	QTD000031	BLUEPRINT	T-cell	CL_0000624	CD4+ T cell	naive	167	ENSG00000049239	ENSG00000049239	rs6577563	1	9231607	T	C	0.416168	-0.818868	0.0791502	2.53081e-19
QTS000002	QTD000031	BLUEPRINT	T-cell	CL_0000624	CD4+ T cell	naive	167	ENSG00000049247	ENSG00000049247	rs666068	1	7910323	T	C	0.0209581	2.15491	0.327869	7.45537e-10
QTS000002	QTD000031	BLUEPRINT	T-cell	CL_0000624	CD4+ T cell	naive	167	ENSG00000054116	ENSG00000054116	rs4653161	1	36136601	T	C	0.0239521	-1.03729	0.233464	1.6994e-05
QTS000002	QTD000031	BLUEPRINT	T-cell	CL_0000624	CD4+ T cell	naive	167	ENSG00000054267	ENSG00000054267	rs57328330	1	235335738	A	G	0.131737	0.657023	0.129476	1.11953e-06
QTS000002	QTD000031	BLUEPRINT	T-cell	CL_0000624	CD4+ T cell	naive	167	ENSG00000054392	ENSG00000054392	rs2884218	1	210383965	T	C	0.314371	0.895894	0.0871039	3.66304e-19
QTS000002	QTD000031	BLUEPRINT	T-cell	CL_0000624	CD4+ T cell	naive	167	ENSG00000057252	ENSG00000057252	rs10913807	1	179510668	G	A	0.823353	-0.728502	0.128788	7.44913e-08
QTS000002	QTD000031	BLUEPRINT	T-cell	CL_0000624	CD4+ T cell	naive	167	ENSG00000057252	ENSG00000057252	rs2254214	1	179292092	C	G	0.257485	1.04681	0.0837921	4.34081e-25
QTS000002	QTD000031	BLUEPRINT	T-cell	CL_0000624	CD4+ T cell	naive	167	ENSG00000057252	ENSG00000057252	rs4652362	1	179299188	G	A	0.260479	-0.981377	0.0915592	2.56436e-20
QTS000002	QTD000031	BLUEPRINT	T-cell	CL_0000624	CD4+ T cell	naive	167	ENSG00000057468	ENSG00000057468	rs1146643	1	75797873	G	A	0.58982	0.632637	0.0862332	1.22647e-11
QTS000002	QTD000031	BLUEPRINT	T-cell	CL_0000624	CD4+ T cell	naive	167	ENSG00000057757	ENSG00000057757	rs2473375	1	23810055	C	T	0.595808	-0.569281	0.096604	2.35737e-08
QTS000002	QTD000031	BLUEPRINT	T-cell	CL_0000624	CD4+ T cell	naive	167	ENSG00000064703	ENSG00000064703	rs197388	1	111754860	A	T	0.188623	0.754858	0.075538	2.18146e-18
QTS000002	QTD000031	BLUEPRINT	T-cell	CL_0000624	CD4+ T cell	naive	167	ENSG00000064886	ENSG00000064886	rs1977336	1	111226769	C	T	0.350299	0.998533	0.078449	1.00805e-25
QTS000002	QTD000031	BLUEPRINT	T-cell	CL_0000624	CD4+ T cell	naive	167	ENSG00000065135	ENSG00000065135	rs1434285	1	109538187	G	T	0.170659	-0.558311	0.0800086	8.64728e-11
QTS000002	QTD000031	BLUEPRINT	T-cell	CL_0000624	CD4+ T cell	naive	167	ENSG00000065183	ENSG00000065183	rs138255718	1	117862590	T	C	0.0389222	1.31775	0.171807	1.91445e-12
QTS000002	QTD000031	BLUEPRINT	T-cell	CL_0000624	CD4+ T cell	naive	167	ENSG00000065600	ENSG00000065600	rs612414	1	212428834	G	T	0.42515	0.551007	0.0880569	3.79381e-09
QTS000002	QTD000031	BLUEPRINT	T-cell	CL_0000624	CD4+ T cell	naive	167	ENSG00000066185	ENSG00000066185	rs61591226	1	42500318	C	G	0.158683	-0.506487	0.117971	3.12339e-05
QTS000002	QTD000031	BLUEPRINT	T-cell	CL_0000624	CD4+ T cell	naive	167	ENSG00000066322	ENSG00000066322	rs12069733	1	43475837	G	A	0.383234	0.396474	0.0868093	1.01486e-05
QTS000002	QTD000031	BLUEPRINT	T-cell	CL_0000624	CD4+ T cell	naive	167	ENSG00000067208	ENSG00000067208	rs6658232	1	92545147	A	C	0.898204	-0.889678	0.156373	6.35829e-08
QTS000002	QTD000031	BLUEPRINT	T-cell	CL_0000624	CD4+ T cell	naive	167	ENSG00000069275	ENSG00000069275	rs823101	1	205697878	T	C	0.476048	-0.464308	0.0655519	4.90305e-11
QTS000002	QTD000031	BLUEPRINT	T-cell	CL_0000624	CD4+ T cell	naive	167	ENSG00000070785	ENSG00000070785	rs659293	1	44991468	T	C	0.452096	0.865766	0.0839696	3.14098e-19
QTS000002	QTD000031	BLUEPRINT	T-cell	CL_0000624	CD4+ T cell	naive	167	ENSG00000074800	ENSG00000074800	rs2047094	1	8857756	C	A	0.461078	0.825479	0.0724731	4.05184e-22
QTS000002	QTD000031	BLUEPRINT	T-cell	CL_0000624	CD4+ T cell	naive	167	ENSG00000074800	ENSG00000074800	rs2708625	1	8416395	T	C	0.197605	0.505446	0.111161	1.10443e-05
QTS000002	QTD000031	BLUEPRINT	T-cell	CL_0000624	CD4+ T cell	naive	167	ENSG00000074800	ENSG00000074800	rs2781072	1	8927045	C	T	0.556886	-0.457371	0.0977794	6.36529e-06
QTS000002	QTD000031	BLUEPRINT	T-cell	CL_0000624	CD4+ T cell	naive	167	ENSG00000076321	ENSG00000076321	rs9425411	1	173502751	G	A	0.308383	-0.928637	0.0853183	9.22762e-21
QTS000002	QTD000031	BLUEPRINT	T-cell	CL_0000624	CD4+ T cell	naive	167	ENSG00000077254	ENSG00000077254	rs12751064	1	77540439	C	T	0.341317	-0.660259	0.0821261	2.3514e-13
QTS000002	QTD000031	BLUEPRINT	T-cell	CL_0000624	CD4+ T cell	naive	167	ENSG00000077549	ENSG00000077549	rs34542888	1	19382702	C	T	0.0508982	0.885978	0.187099	4.97192e-06
QTS000002	QTD000031	BLUEPRINT	T-cell	CL_0000624	CD4+ T cell	naive	167	ENSG00000077585	ENSG00000077585	rs10924372	1	236149026	C	T	0.655689	-0.749906	0.0939583	3.28161e-13
QTS000002	QTD000031	BLUEPRINT	T-cell	CL_0000624	CD4+ T cell	naive	167	ENSG00000077585	ENSG00000077585	rs12117927	1	236465834	C	A	0.473054	-0.472292	0.0971619	2.88588e-06
QTS000002	QTD000031	BLUEPRINT	T-cell	CL_0000624	CD4+ T cell	naive	167	ENSG00000077585	ENSG00000077585	rs9661110	1	236151286	C	T	0.95509	-1.37025	0.237637	4.38491e-08
QTS000002	QTD000031	BLUEPRINT	T-cell	CL_0000624	CD4+ T cell	naive	167	ENSG00000079335	ENSG00000079335	rs1007081	1	100394436	A	T	0.443114	-0.447316	0.0951413	5.74537e-06
QTS000002	QTD000031	BLUEPRINT	T-cell	CL_0000624	CD4+ T cell	naive	167	ENSG00000081870	ENSG00000081870	rs12090789	1	53921904	T	C	0.131737	-1.17979	0.113203	1.58735e-19
QTS000002	QTD000031	BLUEPRINT	T-cell	CL_0000624	CD4+ T cell	naive	167	ENSG00000082512	ENSG00000082512	rs66527658	1	211502744	G	A	0.272455	-0.485756	0.109736	1.81827e-05
QTS000002	QTD000031	BLUEPRINT	T-cell	CL_0000624	CD4+ T cell	naive	167	ENSG00000084072	ENSG00000084072	rs12239844	1	39751586	T	C	0.368263	1.1738	0.036788	2.9952e-69
QTS000002	QTD000031	BLUEPRINT	T-cell	CL_0000624	CD4+ T cell	naive	167	ENSG00000085465	ENSG00000085465	rs10857884	1	111469517	A	G	0.404192	-0.473319	0.0625062	3.3081e-12
QTS000002	QTD000031	BLUEPRINT	T-cell	CL_0000624	CD4+ T cell	naive	167	ENSG00000085832	ENSG00000085832	rs12127044	1	51568184	G	T	0.326347	0.430359	0.0917165	5.97864e-06
QTS000002	QTD000031	BLUEPRINT	T-cell	CL_0000624	CD4+ T cell	naive	167	ENSG00000085998	ENSG00000085998	rs28363229	1	46267276	C	G	0.155689	-0.68708	0.117574	3.00103e-08
QTS000002	QTD000031	BLUEPRINT	T-cell	CL_0000624	CD4+ T cell	naive	167	ENSG00000090432	ENSG00000090432	rs12724366	1	20472127	A	G	0.143713	0.818157	0.0978213	3.62569e-14
QTS000002	QTD000031	BLUEPRINT	T-cell	CL_0000624	CD4+ T cell	naive	167	ENSG00000090621	ENSG00000090621	rs12035330	1	39535388	A	G	0.293413	-0.547839	0.0976219	9.23352e-08
QTS000002	QTD000031	BLUEPRINT	T-cell	CL_0000624	CD4+ T cell	naive	167	ENSG00000090686	ENSG00000090686	rs10917042	1	21782877	G	A	0.278443	0.476186	0.0862122	1.40708e-07
QTS000002	QTD000031	BLUEPRINT	T-cell	CL_0000624	CD4+ T cell	naive	167	ENSG00000092621	ENSG00000092621	rs1886736	1	119724921	C	T	0.122754	0.989702	0.149059	5.24088e-10
QTS000002	QTD000031	BLUEPRINT	T-cell	CL_0000624	CD4+ T cell	naive	167	ENSG00000092847	ENSG00000092847	rs11577193	1	36570339	C	T	0.140719	0.399982	0.0924522	2.73414e-05
QTS000002	QTD000031	BLUEPRINT	T-cell	CL_0000624	CD4+ T cell	naive	167	ENSG00000094975	ENSG00000094975	rs7515895	1	172447720	C	T	0.784431	-0.95553	0.0952804	1.75711e-18
QTS000002	QTD000031	BLUEPRINT	T-cell	CL_0000624	CD4+ T cell	naive	167	ENSG00000097033	ENSG00000097033	rs35265557	1	86725211	T	C	0.0898204	1.28749	0.14656	3.08407e-15
QTS000002	QTD000031	BLUEPRINT	T-cell	CL_0000624	CD4+ T cell	naive	167	ENSG00000097046	ENSG00000097046	rs35654098	1	91535895	T	A	0.45509	-1.07173	0.0680781	9.77344e-34
QTS000002	QTD000031	BLUEPRINT	T-cell	CL_0000624	CD4+ T cell	naive	167	ENSG00000116133	ENSG00000116133	rs79071191	1	54886068	G	C	0.0329341	2.15063	0.265025	1.52732e-13
QTS000002	QTD000031	BLUEPRINT	T-cell	CL_0000624	CD4+ T cell	naive	167	ENSG00000116138	ENSG00000116138	rs4233536	1	15523149	C	T	0.505988	0.414064	0.0773887	3.16964e-07
QTS000002	QTD000031	BLUEPRINT	T-cell	CL_0000624	CD4+ T cell	naive	167	ENSG00000116171	ENSG00000116171	rs56222568	1	52967114	T	C	0.278443	-0.344413	0.0664121	6.75753e-07
QTS000002	QTD000031	BLUEPRINT	T-cell	CL_0000624	CD4+ T cell	naive	167	ENSG00000116191	ENSG00000116191	rs10913646	1	178938399	A	G	0.314371	0.419769	0.0966931	2.57449e-05
QTS000002	QTD000031	BLUEPRINT	T-cell	CL_0000624	CD4+ T cell	naive	167	ENSG00000116205	ENSG00000116205	rs12065783	1	54047650	A	G	0.0359281	0.902568	0.154691	3.13883e-08
QTS000002	QTD000031	BLUEPRINT	T-cell	CL_0000624	CD4+ T cell	naive	167	ENSG00000116221	ENSG00000116221	rs11206304	1	54213646	C	T	0.146707	0.623415	0.103506	1.23701e-08
QTS000002	QTD000031	BLUEPRINT	T-cell	CL_0000624	CD4+ T cell	naive	167	ENSG00000116237	ENSG00000116237	rs12073932	1	6233830	G	A	0.0508982	-0.61572	0.124339	1.93357e-06
QTS000002	QTD000031	BLUEPRINT	T-cell	CL_0000624	CD4+ T cell	naive	167	ENSG00000116260	ENSG00000116260	rs11579970	1	180160927	G	A	0.152695	0.588617	0.0933955	3.01478e-09
QTS000002	QTD000031	BLUEPRINT	T-cell	CL_0000624	CD4+ T cell	naive	167	ENSG00000116266	ENSG00000116266	rs12135914	1	108593247	G	T	0.302395	-0.41653	0.0784975	3.8899e-07
QTS000002	QTD000031	BLUEPRINT	T-cell	CL_0000624	CD4+ T cell	naive	167	ENSG00000116288	ENSG00000116288	rs72634258	1	8090578	T	C	0.179641	0.475063	0.0978958	2.99028e-06
QTS000002	QTD000031	BLUEPRINT	T-cell	CL_0000624	CD4+ T cell	naive	167	ENSG00000116299	ENSG00000116299	rs112426331	1	109084451	G	A	0.0419162	1.03545	0.216022	3.87256e-06
QTS000002	QTD000031	BLUEPRINT	T-cell	CL_0000624	CD4+ T cell	naive	167	ENSG00000116350	ENSG00000116350	rs579187	1	29187299	C	T	0.0778443	-0.546129	0.102136	3.21964e-07
QTS000002	QTD000031	BLUEPRINT	T-cell	CL_0000624	CD4+ T cell	naive	167	ENSG00000116406	ENSG00000116406	rs6673341	1	184686515	T	G	0.562874	-0.451387	0.0782094	4.27212e-08
QTS000002	QTD000031	BLUEPRINT	T-cell	CL_0000624	CD4+ T cell	naive	167	ENSG00000116473	ENSG00000116473	rs548200	1	111633409	A	G	0.697605	0.473494	0.0935865	1.19778e-06
QTS000002	QTD000031	BLUEPRINT	T-cell	CL_0000624	CD4+ T cell	naive	167	ENSG00000116641	ENSG00000116641	rs1183851	1	62492987	T	C	0.419162	0.573325	0.088647	1.28801e-09
QTS000002	QTD000031	BLUEPRINT	T-cell	CL_0000624	CD4+ T cell	naive	167	ENSG00000116652	ENSG00000116652	rs12728538	1	63493454	A	C	0.233533	0.544259	0.0985937	1.42853e-07
QTS000002	QTD000031	BLUEPRINT	T-cell	CL_0000624	CD4+ T cell	naive	167	ENSG00000116698	ENSG00000116698	rs10911420	1	183708376	C	T	0.580838	-0.479755	0.0756004	2.41203e-09
QTS000002	QTD000031	BLUEPRINT	T-cell	CL_0000624	CD4+ T cell	naive	167	ENSG00000116701	ENSG00000116701	rs115410015	1	183669462	A	G	0.0658683	1.09133	0.192738	7.2493e-08
QTS000002	QTD000031	BLUEPRINT	T-cell	CL_0000624	CD4+ T cell	naive	167	ENSG00000116701	ENSG00000116701	rs1184639	1	183654484	G	C	0.371257	1.20651	0.0466857	1.69722e-57
QTS000002	QTD000031	BLUEPRINT	T-cell	CL_0000624	CD4+ T cell	naive	167	ENSG00000116701	ENSG00000116701	rs2500100	1	183782409	T	G	0.0718563	1.04445	0.188016	1.21058e-07
QTS000002	QTD000031	BLUEPRINT	T-cell	CL_0000624	CD4+ T cell	naive	167	ENSG00000116704	ENSG00000116704	rs2755262	1	67056053	T	C	0.61976	-0.791287	0.0830615	3.68768e-17
QTS000002	QTD000031	BLUEPRINT	T-cell	CL_0000624	CD4+ T cell	naive	167	ENSG00000116741	ENSG00000116741	rs1890398	1	192801997	C	T	0.335329	0.420356	0.0728302	4.26784e-08
QTS000002	QTD000031	BLUEPRINT	T-cell	CL_0000624	CD4+ T cell	naive	167	ENSG00000116761	ENSG00000116761	rs648743	1	70410096	C	T	0.649701	0.771545	0.0745047	2.38165e-19
QTS000002	QTD000031	BLUEPRINT	T-cell	CL_0000624	CD4+ T cell	naive	167	ENSG00000116857	ENSG00000116857	rs7542768	1	201156198	T	C	0.386228	0.538563	0.0807188	4.41908e-10
QTS000002	QTD000031	BLUEPRINT	T-cell	CL_0000624	CD4+ T cell	naive	167	ENSG00000116906	ENSG00000116906	rs502840	1	231279739	A	C	0.42515	0.760438	0.0707088	2.05449e-20
QTS000002	QTD000031	BLUEPRINT	T-cell	CL_0000624	CD4+ T cell	naive	167	ENSG00000116922	ENSG00000116922	rs7533921	1	37719209	A	C	0.188623	0.902621	0.112231	2.31225e-13
QTS000002	QTD000031	BLUEPRINT	T-cell	CL_0000624	CD4+ T cell	naive	167	ENSG00000116977	ENSG00000116977	rs10925152	1	236509610	T	C	0.296407	-0.602798	0.0949751	2.40001e-09
QTS000002	QTD000031	BLUEPRINT	T-cell	CL_0000624	CD4+ T cell	naive	167	ENSG00000116977	ENSG00000116977	rs2564738	1	236593900	A	G	0.733533	-0.542203	0.0943594	4.83282e-08
QTS000002	QTD000031	BLUEPRINT	T-cell	CL_0000624	CD4+ T cell	naive	167	ENSG00000116977	ENSG00000116977	rs74145925	1	236573616	T	C	0.0299401	-1.48333	0.264363	9.27381e-08
QTS000002	QTD000031	BLUEPRINT	T-cell	CL_0000624	CD4+ T cell	naive	167	ENSG00000116981	ENSG00000116981	rs784601	1	39674449	G	A	0.431138	0.767963	0.0604753	1.21143e-25
QTS000002	QTD000031	BLUEPRINT	T-cell	CL_0000624	CD4+ T cell	naive	167	ENSG00000116983	ENSG00000116983	rs784601	1	39674449	G	A	0.431138	0.859982	0.071481	7.62906e-24
QTS000002	QTD000031	BLUEPRINT	T-cell	CL_0000624	CD4+ T cell	naive	167	ENSG00000116985	ENSG00000116985	rs11206724	1	39735222	C	A	0.353293	-0.471034	0.0984875	4.05435e-06
QTS000002	QTD000031	BLUEPRINT	T-cell	CL_0000624	CD4+ T cell	naive	167	ENSG00000117054	ENSG00000117054	rs114802787	1	75724352	C	G	0.0538922	-0.788795	0.118982	5.52836e-10
QTS000002	QTD000031	BLUEPRINT	T-cell	CL_0000624	CD4+ T cell	naive	167	ENSG00000117151	ENSG00000117151	rs35711882	1	84885220	G	A	0.0658683	-0.701878	0.148837	5.4074e-06
QTS000002	QTD000031	BLUEPRINT	T-cell	CL_0000624	CD4+ T cell	naive	167	ENSG00000117228	ENSG00000117228	rs12740160	1	89085321	G	A	0.739521	0.522929	0.0914559	5.54395e-08
QTS000002	QTD000031	BLUEPRINT	T-cell	CL_0000624	CD4+ T cell	naive	167	ENSG00000117298	ENSG00000117298	rs213015	1	21319398	G	A	0.0868263	-0.700253	0.148135	5.15001e-06
QTS000002	QTD000031	BLUEPRINT	T-cell	CL_0000624	CD4+ T cell	naive	167	ENSG00000117305	ENSG00000117305	rs2502985	1	23791345	G	A	0.901198	-0.643108	0.130416	2.11917e-06
QTS000002	QTD000031	BLUEPRINT	T-cell	CL_0000624	CD4+ T cell	naive	167	ENSG00000117335	ENSG00000117335	rs115234884	1	207845109	C	T	0.0149701	-1.68242	0.351308	3.94463e-06
QTS000002	QTD000031	BLUEPRINT	T-cell	CL_0000624	CD4+ T cell	naive	167	ENSG00000117335	ENSG00000117335	rs2842754	1	207083958	T	C	0.230539	0.48407	0.100983	3.86772e-06
QTS000002	QTD000031	BLUEPRINT	T-cell	CL_0000624	CD4+ T cell	naive	167	ENSG00000117335	ENSG00000117335	rs61821293	1	207833932	T	G	0.191617	-0.815223	0.0952334	1.15341e-14
QTS000002	QTD000031	BLUEPRINT	T-cell	CL_0000624	CD4+ T cell	naive	167	ENSG00000117385	ENSG00000117385	rs12046563	1	42671609	A	G	0.239521	-0.488386	0.108694	1.38147e-05
QTS000002	QTD000031	BLUEPRINT	T-cell	CL_0000624	CD4+ T cell	naive	167	ENSG00000117410	ENSG00000117410	rs72886894	1	43833902	C	T	0.0718563	0.725758	0.132889	1.88628e-07
QTS000002	QTD000031	BLUEPRINT	T-cell	CL_0000624	CD4+ T cell	naive	167	ENSG00000117475	ENSG00000117475	rs7537890	1	169449415	C	T	0.592814	-0.48216	0.0886022	2.06776e-07
QTS000002	QTD000031	BLUEPRINT	T-cell	CL_0000624	CD4+ T cell	naive	167	ENSG00000117481	ENSG00000117481	rs41293277	1	46340878	C	T	0.272455	0.625464	0.0916901	2.00186e-10
QTS000002	QTD000031	BLUEPRINT	T-cell	CL_0000624	CD4+ T cell	naive	167	ENSG00000117500	ENSG00000117500	rs569414	1	93319344	G	A	0.640719	0.504845	0.0713732	5.16918e-11
QTS000002	QTD000031	BLUEPRINT	T-cell	CL_0000624	CD4+ T cell	naive	167	ENSG00000117505	ENSG00000117505	rs3767964	1	93349933	T	C	0.622754	-0.722413	0.0523235	1.28632e-28
QTS000002	QTD000031	BLUEPRINT	T-cell	CL_0000624	CD4+ T cell	naive	167	ENSG00000117569	ENSG00000117569	rs7552545	1	96722838	G	T	0.494012	0.821984	0.0639415	4.59408e-26
QTS000002	QTD000031	BLUEPRINT	T-cell	CL_0000624	CD4+ T cell	naive	167	ENSG00000117586	ENSG00000117586	rs10753083	1	173554441	G	T	0.398204	0.636356	0.0941539	2.79573e-10
QTS000002	QTD000031	BLUEPRINT	T-cell	CL_0000624	CD4+ T cell	naive	167	ENSG00000117592	ENSG00000117592	rs9425411	1	173502751	G	A	0.308383	-1.30408	0.0661972	1.08061e-43
QTS000002	QTD000031	BLUEPRINT	T-cell	CL_0000624	CD4+ T cell	naive	167	ENSG00000117595	ENSG00000117595	rs113831615	1	210189043	C	T	0.125749	0.890811	0.132542	3.41422e-10
QTS000002	QTD000031	BLUEPRINT	T-cell	CL_0000624	CD4+ T cell	naive	167	ENSG00000117595	ENSG00000117595	rs56057644	1	209765790	A	T	0.0748503	-0.986308	0.183667	2.8929e-07
QTS000002	QTD000031	BLUEPRINT	T-cell	CL_0000624	CD4+ T cell	naive	167	ENSG00000117595	ENSG00000117595	rs846808	1	209806682	C	T	0.371257	1.1166	0.0550342	4.17494e-45
QTS000002	QTD000031	BLUEPRINT	T-cell	CL_0000624	CD4+ T cell	naive	167	ENSG00000117602	ENSG00000117602	rs2809964	1	24548999	C	T	0.401198	-0.418723	0.0668807	3.72966e-09
QTS000002	QTD000031	BLUEPRINT	T-cell	CL_0000624	CD4+ T cell	naive	167	ENSG00000117632	ENSG00000117632	rs159531	1	25901918	A	G	0.751497	0.462609	0.0916248	1.25539e-06
QTS000002	QTD000031	BLUEPRINT	T-cell	CL_0000624	CD4+ T cell	naive	167	ENSG00000117640	ENSG00000117640	rs807252	1	25790832	G	A	0.787425	0.501195	0.106778	5.93944e-06
QTS000002	QTD000031	BLUEPRINT	T-cell	CL_0000624	CD4+ T cell	naive	167	ENSG00000117682	ENSG00000117682	rs4970485	1	26544709	C	T	0.197605	-0.677326	0.123693	1.76171e-07
QTS000002	QTD000031	BLUEPRINT	T-cell	CL_0000624	CD4+ T cell	naive	167	ENSG00000117697	ENSG00000117697	rs11120029	1	212796238	G	T	0.158683	0.716684	0.0775563	2.05135e-16
QTS000002	QTD000031	BLUEPRINT	T-cell	CL_0000624	CD4+ T cell	naive	167	ENSG00000117724	ENSG00000117724	rs75757026	1	214586307	C	T	0.0209581	1.76704	0.27697	2.02548e-09
QTS000002	QTD000031	BLUEPRINT	T-cell	CL_0000624	CD4+ T cell	naive	167	ENSG00000118197	ENSG00000118197	rs12132441	1	200503265	A	C	0.458084	0.589637	0.0891463	5.98974e-10
QTS000002	QTD000031	BLUEPRINT	T-cell	CL_0000624	CD4+ T cell	naive	167	ENSG00000118197	ENSG00000118197	rs34428088	1	200649903	C	T	0.407186	-1.16549	0.0625577	4.42303e-41
QTS000002	QTD000031	BLUEPRINT	T-cell	CL_0000624	CD4+ T cell	naive	167	ENSG00000118197	ENSG00000118197	rs6668056	1	200872130	C	T	0.494012	-0.580458	0.0978451	1.9399e-08
QTS000002	QTD000031	BLUEPRINT	T-cell	CL_0000624	CD4+ T cell	naive	167	ENSG00000118217	ENSG00000118217	rs2271010	1	161766683	A	G	0.0748503	1.47342	0.125012	3.481e-23
QTS000002	QTD000031	BLUEPRINT	T-cell	CL_0000624	CD4+ T cell	naive	167	ENSG00000120370	ENSG00000120370	rs35564609	1	170519863	T	C	0.110778	-1.26387	0.1035	2.4912e-24
QTS000002	QTD000031	BLUEPRINT	T-cell	CL_0000624	CD4+ T cell	naive	167	ENSG00000120942	ENSG00000120942	rs12121254	1	11272127	T	G	0.0239521	-1.00089	0.219153	1.01532e-05
QTS000002	QTD000031	BLUEPRINT	T-cell	CL_0000624	CD4+ T cell	naive	167	ENSG00000121310	ENSG00000121310	rs12745439	1	52781646	A	G	0.0329341	1.04953	0.208939	1.40901e-06
QTS000002	QTD000031	BLUEPRINT	T-cell	CL_0000624	CD4+ T cell	naive	167	ENSG00000121486	ENSG00000121486	rs72724108	1	185173456	A	T	0.0419162	-0.917286	0.154324	1.83296e-08
QTS000002	QTD000031	BLUEPRINT	T-cell	CL_0000624	CD4+ T cell	naive	167	ENSG00000121644	ENSG00000121644	rs12731152	1	244700128	C	G	0.254491	0.587938	0.098678	1.70784e-08
QTS000002	QTD000031	BLUEPRINT	T-cell	CL_0000624	CD4+ T cell	naive	167	ENSG00000122188	ENSG00000122188	rs11240391	1	203765103	T	G	0.185629	-0.553373	0.101548	1.99596e-07
QTS000002	QTD000031	BLUEPRINT	T-cell	CL_0000624	CD4+ T cell	naive	167	ENSG00000122223	ENSG00000122223	rs491061	1	160845380	A	G	0.443114	0.393444	0.0812667	3.14204e-06
QTS000002	QTD000031	BLUEPRINT	T-cell	CL_0000624	CD4+ T cell	naive	167	ENSG00000122224	ENSG00000122224	rs506081	1	160824172	G	C	0.42515	-0.305248	0.0603376	1.2001e-06
QTS000002	QTD000031	BLUEPRINT	T-cell	CL_0000624	CD4+ T cell	naive	167	ENSG00000122417	ENSG00000122417	rs10873776	1	86391489	T	C	0.332335	0.427851	0.085256	1.43902e-06
QTS000002	QTD000031	BLUEPRINT	T-cell	CL_0000624	CD4+ T cell	naive	167	ENSG00000122477	ENSG00000122477	rs17121850	1	100079095	A	G	0.0359281	1.36778	0.23058	1.94465e-08
QTS000002	QTD000031	BLUEPRINT	T-cell	CL_0000624	CD4+ T cell	naive	167	ENSG00000122481	ENSG00000122481	rs35179427	1	95205332	G	A	0.0808383	0.907984	0.158304	5.08442e-08
QTS000002	QTD000031	BLUEPRINT	T-cell	CL_0000624	CD4+ T cell	naive	167	ENSG00000122484	ENSG00000122484	rs519343	1	92155434	T	C	0.628743	-0.396242	0.0798752	1.85958e-06
QTS000002	QTD000031	BLUEPRINT	T-cell	CL_0000624	CD4+ T cell	naive	167	ENSG00000123843	ENSG00000123843	rs11120183	1	207089986	T	A	0.526946	0.838925	0.0852341	5.44739e-18
QTS000002	QTD000031	BLUEPRINT	T-cell	CL_0000624	CD4+ T cell	naive	167	ENSG00000125459	ENSG00000125459	rs112270735	1	155228980	A	G	0.164671	0.49389	0.107409	8.90827e-06
QTS000002	QTD000031	BLUEPRINT	T-cell	CL_0000624	CD4+ T cell	naive	167	ENSG00000126088	ENSG00000126088	rs6664113	1	45001829	A	G	0.928144	-0.735334	0.155636	5.20414e-06
QTS000002	QTD000031	BLUEPRINT	T-cell	CL_0000624	CD4+ T cell	naive	167	ENSG00000126698	ENSG00000126698	rs489620	1	28242638	C	G	0.368263	0.415321	0.0880057	5.32717e-06
QTS000002	QTD000031	BLUEPRINT	T-cell	CL_0000624	CD4+ T cell	naive	167	ENSG00000127054	ENSG00000127054	rs34782209	1	1359138	C	T	0.919162	-0.770614	0.163609	5.54039e-06
QTS000002	QTD000031	BLUEPRINT	T-cell	CL_0000624	CD4+ T cell	naive	167	ENSG00000130764	ENSG00000130764	rs2368537	1	3786773	G	C	0.661677	-0.49598	0.104592	4.8307e-06
QTS000002	QTD000031	BLUEPRINT	T-cell	CL_0000624	CD4+ T cell	naive	167	ENSG00000130766	ENSG00000130766	rs496700	1	28229053	A	C	0.0419162	1.83535	0.15122	3.95142e-24
QTS000002	QTD000031	BLUEPRINT	T-cell	CL_0000624	CD4+ T cell	naive	167	ENSG00000130770	ENSG00000130770	rs496700	1	28229053	A	C	0.0419162	1.49545	0.226772	6.64304e-10
QTS000002	QTD000031	BLUEPRINT	T-cell	CL_0000624	CD4+ T cell	naive	167	ENSG00000130775	ENSG00000130775	rs6691656	1	27894619	C	G	0.38024	-1.30274	0.0488947	3.77981e-59
QTS000002	QTD000031	BLUEPRINT	T-cell	CL_0000624	CD4+ T cell	naive	167	ENSG00000131584	ENSG00000131584	rs146857578	1	1998049	G	A	0.0538922	1.02715	0.207384	1.9253e-06
QTS000002	QTD000031	BLUEPRINT	T-cell	CL_0000624	CD4+ T cell	naive	167	ENSG00000131591	ENSG00000131591	rs6698368	1	1098614	C	T	0.146707	-0.818546	0.117565	9.40773e-11
QTS000002	QTD000031	BLUEPRINT	T-cell	CL_0000624	CD4+ T cell	naive	167	ENSG00000131697	ENSG00000131697	rs11120875	1	5949798	G	A	0.413174	0.748206	0.0670857	1.75717e-21
QTS000002	QTD000031	BLUEPRINT	T-cell	CL_0000624	CD4+ T cell	naive	167	ENSG00000131791	ENSG00000131791	rs10793698	1	147038246	T	C	0.218563	-0.631105	0.112917	1.02942e-07
QTS000002	QTD000031	BLUEPRINT	T-cell	CL_0000624	CD4+ T cell	naive	167	ENSG00000131791	ENSG00000131791	rs11240095	1	147032530	T	A	0.281437	0.752476	0.102664	1.27358e-11
QTS000002	QTD000031	BLUEPRINT	T-cell	CL_0000624	CD4+ T cell	naive	167	ENSG00000131791	ENSG00000131791	rs1890040	1	147242605	G	A	0.263473	-0.78135	0.0954255	1.00209e-13
QTS000002	QTD000031	BLUEPRINT	T-cell	CL_0000624	CD4+ T cell	naive	167	ENSG00000132196	ENSG00000132196	rs115993066	1	162806194	G	A	0.0179641	1.8655	0.385082	3.1007e-06
QTS000002	QTD000031	BLUEPRINT	T-cell	CL_0000624	CD4+ T cell	naive	167	ENSG00000132694	ENSG00000132694	rs12136088	1	156971620	T	G	0.140719	0.67027	0.104885	1.91791e-09
QTS000002	QTD000031	BLUEPRINT	T-cell	CL_0000624	CD4+ T cell	naive	167	ENSG00000132704	ENSG00000132704	rs6677622	1	157781566	C	T	0.200599	1.13451	0.103101	4.41448e-21
QTS000002	QTD000031	BLUEPRINT	T-cell	CL_0000624	CD4+ T cell	naive	167	ENSG00000132716	ENSG00000132716	rs1802778	1	160333626	G	A	0.55988	-0.311785	0.0696339	1.47437e-05
QTS000002	QTD000031	BLUEPRINT	T-cell	CL_0000624	CD4+ T cell	naive	167	ENSG00000132849	ENSG00000132849	rs7551399	1	61741582	A	G	0.901198	-0.85062	0.134854	2.93416e-09
QTS000002	QTD000031	BLUEPRINT	T-cell	CL_0000624	CD4+ T cell	naive	167	ENSG00000132879	ENSG00000132879	rs4478814	1	11654736	A	G	0.763473	-0.566421	0.0849424	4.50832e-10
QTS000002	QTD000031	BLUEPRINT	T-cell	CL_0000624	CD4+ T cell	naive	167	ENSG00000133065	ENSG00000133065	rs9438393	1	205813590	A	G	0.461078	0.48296	0.0829741	3.36208e-08
QTS000002	QTD000031	BLUEPRINT	T-cell	CL_0000624	CD4+ T cell	naive	167	ENSG00000134202	ENSG00000134202	rs4970777	1	109741163	C	T	0.55988	1.2527	0.0402535	8.07788e-68
QTS000002	QTD000031	BLUEPRINT	T-cell	CL_0000624	CD4+ T cell	naive	167	ENSG00000134222	ENSG00000134222	rs12023150	1	109282969	C	T	0.263473	-0.864484	0.0878279	5.43643e-18
QTS000002	QTD000031	BLUEPRINT	T-cell	CL_0000624	CD4+ T cell	naive	167	ENSG00000134242	ENSG00000134242	rs1217398	1	113905154	C	G	0.649701	0.435436	0.0949164	9.31634e-06
QTS000002	QTD000031	BLUEPRINT	T-cell	CL_0000624	CD4+ T cell	naive	167	ENSG00000134248	ENSG00000134248	rs12126260	1	110881233	C	T	0.281437	-0.437067	0.0961322	1.10654e-05
QTS000002	QTD000031	BLUEPRINT	T-cell	CL_0000624	CD4+ T cell	naive	167	ENSG00000134255	ENSG00000134255	rs599134	1	111197723	C	G	0.793413	-0.942603	0.0641056	5.26295e-31
QTS000002	QTD000031	BLUEPRINT	T-cell	CL_0000624	CD4+ T cell	naive	167	ENSG00000134256	ENSG00000134256	rs12735582	1	117019172	G	T	0.0688623	1.21022	0.195467	5.30402e-09
QTS000002	QTD000031	BLUEPRINT	T-cell	CL_0000624	CD4+ T cell	naive	167	ENSG00000134369	ENSG00000134369	rs10158381	1	201747523	C	T	0.39521	-1.00116	0.063074	4.47195e-34
QTS000002	QTD000031	BLUEPRINT	T-cell	CL_0000624	CD4+ T cell	naive	167	ENSG00000134686	ENSG00000134686	rs10798939	1	33343836	A	G	0.191617	-0.425984	0.0819952	6.47906e-07
QTS000002	QTD000031	BLUEPRINT	T-cell	CL_0000624	CD4+ T cell	naive	167	ENSG00000134686	ENSG00000134686	rs11590395	1	33433413	T	C	0.293413	0.417507	0.0720588	3.82934e-08
QTS000002	QTD000031	BLUEPRINT	T-cell	CL_0000624	CD4+ T cell	naive	167	ENSG00000134686	ENSG00000134686	rs4653382	1	34052333	C	T	0.314371	-0.338043	0.0732335	8.26621e-06
QTS000002	QTD000031	BLUEPRINT	T-cell	CL_0000624	CD4+ T cell	naive	167	ENSG00000134698	ENSG00000134698	rs60173808	1	35537293	C	T	0.0778443	-1.10501	0.189041	2.97837e-08
QTS000002	QTD000031	BLUEPRINT	T-cell	CL_0000624	CD4+ T cell	naive	167	ENSG00000134709	ENSG00000134709	rs79384595	1	59785471	A	C	0.0479042	-0.740926	0.152384	2.86882e-06
QTS000002	QTD000031	BLUEPRINT	T-cell	CL_0000624	CD4+ T cell	naive	167	ENSG00000134716	ENSG00000134716	rs12738123	1	59884381	G	A	0.0838323	0.821734	0.176006	6.60825e-06
QTS000002	QTD000031	BLUEPRINT	T-cell	CL_0000624	CD4+ T cell	naive	167	ENSG00000134748	ENSG00000134748	rs12402446	1	52487197	G	A	0.0568862	0.81007	0.173964	6.96096e-06
QTS000002	QTD000031	BLUEPRINT	T-cell	CL_0000624	CD4+ T cell	naive	167	ENSG00000135778	ENSG00000135778	rs72757901	1	232934886	C	G	0.191617	1.42887	0.0580375	6.57307e-55
QTS000002	QTD000031	BLUEPRINT	T-cell	CL_0000624	CD4+ T cell	naive	167	ENSG00000135823	ENSG00000135823	rs3789363	1	180982014	C	T	0.0958084	-0.912743	0.160392	6.3202e-08
QTS000002	QTD000031	BLUEPRINT	T-cell	CL_0000624	CD4+ T cell	naive	167	ENSG00000135838	ENSG00000135838	rs76176975	1	182319965	G	A	0.0179641	1.94722	0.366425	3.75164e-07
QTS000002	QTD000031	BLUEPRINT	T-cell	CL_0000624	CD4+ T cell	naive	167	ENSG00000135842	ENSG00000135842	rs234120	1	184983129	G	T	0.52994	-0.255509	0.0586793	2.44162e-05
QTS000002	QTD000031	BLUEPRINT	T-cell	CL_0000624	CD4+ T cell	naive	167	ENSG00000135845	ENSG00000135845	rs4916185	1	172419301	C	T	0.886228	-0.848999	0.130523	1.06233e-09
QTS000002	QTD000031	BLUEPRINT	T-cell	CL_0000624	CD4+ T cell	naive	167	ENSG00000136628	ENSG00000136628	rs7539937	1	219955995	C	T	0.491018	0.435974	0.0484523	8.72511e-16
QTS000002	QTD000031	BLUEPRINT	T-cell	CL_0000624	CD4+ T cell	naive	167	ENSG00000137942	ENSG00000137942	rs7539210	1	93449476	A	G	0.0988024	1.19123	0.108075	3.94173e-21
QTS000002	QTD000031	BLUEPRINT	T-cell	CL_0000624	CD4+ T cell	naive	167	ENSG00000137944	ENSG00000137944	rs1409150	1	89007492	T	C	0.452096	-0.393989	0.0823415	4.01703e-06
QTS000002	QTD000031	BLUEPRINT	T-cell	CL_0000624	CD4+ T cell	naive	167	ENSG00000137955	ENSG00000137955	rs113652030	1	75701200	C	A	0.284431	0.326703	0.0660473	1.98072e-06
QTS000002	QTD000031	BLUEPRINT	T-cell	CL_0000624	CD4+ T cell	naive	167	ENSG00000137996	ENSG00000137996	rs11166423	1	100276417	A	G	0.856287	-1.09639	0.0870535	2.31275e-25
QTS000002	QTD000031	BLUEPRINT	T-cell	CL_0000624	CD4+ T cell	naive	167	ENSG00000142599	ENSG00000142599	rs2399143	1	8519390	A	G	0.778443	0.415945	0.0920844	1.25149e-05
QTS000002	QTD000031	BLUEPRINT	T-cell	CL_0000624	CD4+ T cell	naive	167	ENSG00000142599	ENSG00000142599	rs2781086	1	8938554	C	A	0.0598802	-0.775906	0.176119	1.98161e-05
QTS000002	QTD000031	BLUEPRINT	T-cell	CL_0000624	CD4+ T cell	naive	167	ENSG00000142599	ENSG00000142599	rs7547833	1	8682392	C	T	0.94012	0.719147	0.151296	4.60342e-06
QTS000002	QTD000031	BLUEPRINT	T-cell	CL_0000624	CD4+ T cell	naive	167	ENSG00000142606	ENSG00000142606	rs60733400	1	2585342	G	A	0.344311	-0.624634	0.0911771	1.71233e-10
QTS000002	QTD000031	BLUEPRINT	T-cell	CL_0000624	CD4+ T cell	naive	167	ENSG00000142632	ENSG00000142632	rs221035	1	16200034	G	A	0.736527	-0.813519	0.0901596	7.51676e-16
QTS000002	QTD000031	BLUEPRINT	T-cell	CL_0000624	CD4+ T cell	naive	167	ENSG00000142675	ENSG00000142675	rs2232648	1	26169964	C	T	0.332335	0.663869	0.0995717	4.5332e-10
QTS000002	QTD000031	BLUEPRINT	T-cell	CL_0000624	CD4+ T cell	naive	167	ENSG00000142684	ENSG00000142684	rs1889756	1	26201319	G	A	0.245509	0.655409	0.101751	1.47518e-09
QTS000002	QTD000031	BLUEPRINT	T-cell	CL_0000624	CD4+ T cell	naive	167	ENSG00000142686	ENSG00000142686	rs7530222	1	35735177	T	C	0.0928144	0.908798	0.163708	1.23245e-07
QTS000002	QTD000031	BLUEPRINT	T-cell	CL_0000624	CD4+ T cell	naive	167	ENSG00000142733	ENSG00000142733	rs74877765	1	27365482	G	C	0.0179641	2.47413	0.353215	7.49627e-11
QTS000002	QTD000031	BLUEPRINT	T-cell	CL_0000624	CD4+ T cell	naive	167	ENSG00000142794	ENSG00000142794	rs7541779	1	21468119	G	T	0.769461	-1.27744	0.0745021	2.34522e-37
QTS000002	QTD000031	BLUEPRINT	T-cell	CL_0000624	CD4+ T cell	naive	167	ENSG00000142798	ENSG00000142798	rs35407091	1	21951693	C	T	0.278443	0.963441	0.0733303	7.96015e-27
QTS000002	QTD000031	BLUEPRINT	T-cell	CL_0000624	CD4+ T cell	naive	167	ENSG00000142856	ENSG00000142856	rs860611	1	63599400	A	G	0.736527	-1.28194	0.0568011	2.1528e-50
QTS000002	QTD000031	BLUEPRINT	T-cell	CL_0000624	CD4+ T cell	naive	167	ENSG00000142937	ENSG00000142937	rs12746898	1	44719589	A	G	0.206587	-0.969924	0.0932022	1.74231e-19
QTS000002	QTD000031	BLUEPRINT	T-cell	CL_0000624	CD4+ T cell	naive	167	ENSG00000143033	ENSG00000143033	rs489183	1	93127135	A	T	0.107784	0.7405	0.156672	5.16581e-06
QTS000002	QTD000031	BLUEPRINT	T-cell	CL_0000624	CD4+ T cell	naive	167	ENSG00000143119	ENSG00000143119	rs343817	1	110797097	G	T	0.257485	-0.805183	0.0742431	1.17475e-20
QTS000002	QTD000031	BLUEPRINT	T-cell	CL_0000624	CD4+ T cell	naive	167	ENSG00000143119	ENSG00000143119	rs538024	1	110776086	T	C	0.829341	-0.603745	0.101772	1.94083e-08
QTS000002	QTD000031	BLUEPRINT	T-cell	CL_0000624	CD4+ T cell	naive	167	ENSG00000143119	ENSG00000143119	rs7544152	1	110900315	C	T	0.532934	-0.401366	0.0720786	1.13602e-07
QTS000002	QTD000031	BLUEPRINT	T-cell	CL_0000624	CD4+ T cell	naive	167	ENSG00000143126	ENSG00000143126	rs586254	1	109242159	A	G	0.577844	-0.724122	0.0784991	2.26032e-16
QTS000002	QTD000031	BLUEPRINT	T-cell	CL_0000624	CD4+ T cell	naive	167	ENSG00000143155	ENSG00000143155	rs2038033	1	168182522	A	G	0.320359	0.473395	0.10307	9.10811e-06
QTS000002	QTD000031	BLUEPRINT	T-cell	CL_0000624	CD4+ T cell	naive	167	ENSG00000143156	ENSG00000143156	rs17577184	1	169453676	C	T	0.365269	-0.643643	0.110373	3.18741e-08
QTS000002	QTD000031	BLUEPRINT	T-cell	CL_0000624	CD4+ T cell	naive	167	ENSG00000143158	ENSG00000143158	rs2213883	1	167746160	A	C	0.182635	-0.519793	0.111573	6.8951e-06
QTS000002	QTD000031	BLUEPRINT	T-cell	CL_0000624	CD4+ T cell	naive	167	ENSG00000143162	ENSG00000143162	rs11588686	1	167155343	C	T	0.185629	0.576096	0.119803	3.62214e-06
QTS000002	QTD000031	BLUEPRINT	T-cell	CL_0000624	CD4+ T cell	naive	167	ENSG00000143162	ENSG00000143162	rs2064294	1	167540945	G	A	0.191617	-0.714343	0.109369	9.23585e-10
QTS000002	QTD000031	BLUEPRINT	T-cell	CL_0000624	CD4+ T cell	naive	167	ENSG00000143162	ENSG00000143162	rs6695522	1	167562134	G	A	0.122754	0.944986	0.12076	7.96544e-13
QTS000002	QTD000031	BLUEPRINT	T-cell	CL_0000624	CD4+ T cell	naive	167	ENSG00000143167	ENSG00000143167	rs2281963	1	167090225	G	C	0.491018	-1.02015	0.0875283	7.84646e-23
QTS000002	QTD000031	BLUEPRINT	T-cell	CL_0000624	CD4+ T cell	naive	167	ENSG00000143178	ENSG00000143178	rs10753768	1	168254368	T	C	0.700599	-0.605924	0.10069	1.27005e-08
QTS000002	QTD000031	BLUEPRINT	T-cell	CL_0000624	CD4+ T cell	naive	167	ENSG00000143183	ENSG00000143183	rs2790049	1	165774286	A	G	0.859281	0.51571	0.0991599	6.31664e-07
QTS000002	QTD000031	BLUEPRINT	T-cell	CL_0000624	CD4+ T cell	naive	167	ENSG00000143207	ENSG00000143207	rs10798432	1	175983406	G	A	0.748503	-0.52637	0.102657	8.81599e-07
QTS000002	QTD000031	BLUEPRINT	T-cell	CL_0000624	CD4+ T cell	naive	167	ENSG00000143252	ENSG00000143252	rs61299084	1	161395517	T	A	0.0568862	1.38306	0.195951	5.61005e-11
QTS000002	QTD000031	BLUEPRINT	T-cell	CL_0000624	CD4+ T cell	naive	167	ENSG00000143367	ENSG00000143367	rs72692719	1	151559247	G	A	0.272455	-0.62759	0.106189	2.16585e-08
QTS000002	QTD000031	BLUEPRINT	T-cell	CL_0000624	CD4+ T cell	naive	167	ENSG00000143368	ENSG00000143368	rs12124389	1	150109783	A	G	0.0748503	0.434746	0.102329	3.73705e-05
QTS000002	QTD000031	BLUEPRINT	T-cell	CL_0000624	CD4+ T cell	naive	167	ENSG00000143369	ENSG00000143369	rs141248191	1	150507997	G	A	0.0329341	1.51415	0.22164	1.89708e-10
QTS000002	QTD000031	BLUEPRINT	T-cell	CL_0000624	CD4+ T cell	naive	167	ENSG00000143374	ENSG00000143374	rs61819435	1	150539152	C	G	0.434132	-0.413918	0.0813634	1.05688e-06
QTS000002	QTD000031	BLUEPRINT	T-cell	CL_0000624	CD4+ T cell	naive	167	ENSG00000143390	ENSG00000143390	rs2233854	1	151342811	G	C	0.155689	-0.549994	0.118922	7.96218e-06
QTS000002	QTD000031	BLUEPRINT	T-cell	CL_0000624	CD4+ T cell	naive	167	ENSG00000143412	ENSG00000143412	rs7531602	1	151244853	G	A	0.0359281	1.651	0.240608	1.61442e-10
QTS000002	QTD000031	BLUEPRINT	T-cell	CL_0000624	CD4+ T cell	naive	167	ENSG00000143442	ENSG00000143442	rs12071705	1	151458028	G	C	0.832335	-0.55092	0.0637648	7.23393e-15
QTS000002	QTD000031	BLUEPRINT	T-cell	CL_0000624	CD4+ T cell	naive	167	ENSG00000143457	ENSG00000143457	rs7524620	1	150644223	A	G	0.398204	-0.32719	0.0494649	5.97959e-10
QTS000002	QTD000031	BLUEPRINT	T-cell	CL_0000624	CD4+ T cell	naive	167	ENSG00000143493	ENSG00000143493	rs76845315	1	211926480	A	G	0.0958084	0.646821	0.138331	6.41085e-06
QTS000002	QTD000031	BLUEPRINT	T-cell	CL_0000624	CD4+ T cell	naive	167	ENSG00000143498	ENSG00000143498	rs2936036	1	222575521	C	T	0.329341	-0.536982	0.0862581	4.46683e-09
QTS000002	QTD000031	BLUEPRINT	T-cell	CL_0000624	CD4+ T cell	naive	167	ENSG00000143502	ENSG00000143502	rs61838249	1	223349843	C	G	0.320359	-0.444853	0.100593	1.85043e-05
QTS000002	QTD000031	BLUEPRINT	T-cell	CL_0000624	CD4+ T cell	naive	167	ENSG00000143512	ENSG00000143512	rs35200886	1	222754609	G	A	0.155689	0.778408	0.110188	5.42647e-11
QTS000002	QTD000031	BLUEPRINT	T-cell	CL_0000624	CD4+ T cell	naive	167	ENSG00000143515	ENSG00000143515	rs1194592	1	154351908	C	G	0.443114	-0.835609	0.0738986	6.75705e-22
QTS000002	QTD000031	BLUEPRINT	T-cell	CL_0000624	CD4+ T cell	naive	167	ENSG00000143537	ENSG00000143537	rs12743272	1	155060858	G	A	0.125749	0.636544	0.136056	6.33933e-06
QTS000002	QTD000031	BLUEPRINT	T-cell	CL_0000624	CD4+ T cell	naive	167	ENSG00000143552	ENSG00000143552	rs114697636	1	154155073	C	G	0.0538922	1.83241	0.167273	5.98432e-21
QTS000002	QTD000031	BLUEPRINT	T-cell	CL_0000624	CD4+ T cell	naive	167	ENSG00000143554	ENSG00000143554	rs12070559	1	153771451	A	G	0.0748503	1.14531	0.189503	1.11534e-08
QTS000002	QTD000031	BLUEPRINT	T-cell	CL_0000624	CD4+ T cell	naive	167	ENSG00000143570	ENSG00000143570	rs72694268	1	153964113	T	C	0.0209581	1.40654	0.30213	6.99413e-06
QTS000002	QTD000031	BLUEPRINT	T-cell	CL_0000624	CD4+ T cell	naive	167	ENSG00000143575	ENSG00000143575	rs11265425	1	154272666	T	G	0.260479	0.599773	0.0856916	7.71842e-11
QTS000002	QTD000031	BLUEPRINT	T-cell	CL_0000624	CD4+ T cell	naive	167	ENSG00000143612	ENSG00000143612	rs12062977	1	154239040	C	T	0.479042	0.420134	0.082733	1.10097e-06
QTS000002	QTD000031	BLUEPRINT	T-cell	CL_0000624	CD4+ T cell	naive	167	ENSG00000143633	ENSG00000143633	rs2274067	1	231241060	G	C	0.0898204	-0.801553	0.113685	5.84418e-11
QTS000002	QTD000031	BLUEPRINT	T-cell	CL_0000624	CD4+ T cell	naive	167	ENSG00000143641	ENSG00000143641	rs12139970	1	230270714	G	T	0.290419	0.681259	0.0807438	2.36458e-14
QTS000002	QTD000031	BLUEPRINT	T-cell	CL_0000624	CD4+ T cell	naive	167	ENSG00000143641	ENSG00000143641	rs12402067	1	230286355	C	T	0.179641	0.575748	0.120605	4.21199e-06
QTS000002	QTD000031	BLUEPRINT	T-cell	CL_0000624	CD4+ T cell	naive	167	ENSG00000143641	ENSG00000143641	rs6680658	1	230283598	G	A	0.218563	-0.518188	0.10222	1.14559e-06
QTS000002	QTD000031	BLUEPRINT	T-cell	CL_0000624	CD4+ T cell	naive	167	ENSG00000143643	ENSG00000143643	rs1954264	1	230505417	C	T	0.508982	0.378673	0.0859484	1.97968e-05
QTS000002	QTD000031	BLUEPRINT	T-cell	CL_0000624	CD4+ T cell	naive	167	ENSG00000143653	ENSG00000143653	rs7550467	1	246721162	A	G	0.383234	-0.715304	0.0739986	1.58403e-17
QTS000002	QTD000031	BLUEPRINT	T-cell	CL_0000624	CD4+ T cell	naive	167	ENSG00000143742	ENSG00000143742	rs12757220	1	225796536	A	G	0.44012	-0.422838	0.0939215	1.33179e-05
QTS000002	QTD000031	BLUEPRINT	T-cell	CL_0000624	CD4+ T cell	naive	167	ENSG00000143748	ENSG00000143748	rs4654013	1	224271523	G	A	0.592814	0.605895	0.0797415	2.86205e-12
QTS000002	QTD000031	BLUEPRINT	T-cell	CL_0000624	CD4+ T cell	naive	167	ENSG00000143772	ENSG00000143772	rs12097197	1	226673243	G	A	0.227545	-0.757641	0.0824963	2.88221e-16
QTS000002	QTD000031	BLUEPRINT	T-cell	CL_0000624	CD4+ T cell	naive	167	ENSG00000143776	ENSG00000143776	rs115959512	1	227411877	T	C	0.128743	-0.962826	0.144965	5.18318e-10
QTS000002	QTD000031	BLUEPRINT	T-cell	CL_0000624	CD4+ T cell	naive	167	ENSG00000143776	ENSG00000143776	rs3000799	1	227414922	C	T	0.952096	-1.42237	0.224343	2.48474e-09
QTS000002	QTD000031	BLUEPRINT	T-cell	CL_0000624	CD4+ T cell	naive	167	ENSG00000143776	ENSG00000143776	rs3122559	1	227420117	G	A	0.583832	-0.673432	0.0862359	8.72825e-13
QTS000002	QTD000031	BLUEPRINT	T-cell	CL_0000624	CD4+ T cell	naive	167	ENSG00000143850	ENSG00000143850	rs4433462	1	204316806	C	T	0.526946	-0.572097	0.0806697	4.67459e-11
QTS000002	QTD000031	BLUEPRINT	T-cell	CL_0000624	CD4+ T cell	naive	167	ENSG00000143851	ENSG00000143851	rs182548672	1	202471700	C	G	0.0269461	-1.46973	0.276433	3.70545e-07
QTS000002	QTD000031	BLUEPRINT	T-cell	CL_0000624	CD4+ T cell	naive	167	ENSG00000143851	ENSG00000143851	rs55745151	1	202206760	G	A	0.116766	-0.689709	0.150937	1.00502e-05
QTS000002	QTD000031	BLUEPRINT	T-cell	CL_0000624	CD4+ T cell	naive	167	ENSG00000143851	ENSG00000143851	rs6660999	1	202161980	G	A	0.170659	0.581237	0.118803	2.51319e-06
QTS000002	QTD000031	BLUEPRINT	T-cell	CL_0000624	CD4+ T cell	naive	167	ENSG00000152061	ENSG00000152061	rs10912719	1	174034235	G	T	0.182635	0.60785	0.103369	2.5078e-08
QTS000002	QTD000031	BLUEPRINT	T-cell	CL_0000624	CD4+ T cell	naive	167	ENSG00000153029	ENSG00000153029	rs6674136	1	181053254	C	T	0.278443	0.497023	0.0879309	7.6006e-08
QTS000002	QTD000031	BLUEPRINT	T-cell	CL_0000624	CD4+ T cell	naive	167	ENSG00000154027	ENSG00000154027	rs4949655	1	77432003	T	C	0.176647	0.56704	0.125841	1.30997e-05
QTS000002	QTD000031	BLUEPRINT	T-cell	CL_0000624	CD4+ T cell	naive	167	ENSG00000154222	ENSG00000154222	rs67721232	1	52320030	A	G	0.946108	-1.87881	0.193947	1.3971e-17
QTS000002	QTD000031	BLUEPRINT	T-cell	CL_0000624	CD4+ T cell	naive	167	ENSG00000154309	ENSG00000154309	rs72742224	1	222844704	T	A	0.407186	0.456707	0.100804	1.18232e-05
QTS000002	QTD000031	BLUEPRINT	T-cell	CL_0000624	CD4+ T cell	naive	167	ENSG00000154429	ENSG00000154429	rs237806	1	229328339	T	C	0.679641	-1.14983	0.0647238	6.36608e-39
QTS000002	QTD000031	BLUEPRINT	T-cell	CL_0000624	CD4+ T cell	naive	167	ENSG00000154429	ENSG00000154429	rs4925525	1	229237450	C	T	0.284431	0.578602	0.100336	4.37434e-08
QTS000002	QTD000031	BLUEPRINT	T-cell	CL_0000624	CD4+ T cell	naive	167	ENSG00000154429	ENSG00000154429	rs74639636	1	229325579	A	C	0.0479042	1.15315	0.212724	2.28138e-07
QTS000002	QTD000031	BLUEPRINT	T-cell	CL_0000624	CD4+ T cell	naive	167	ENSG00000154451	ENSG00000154451	rs55870241	1	89276838	T	C	0.550898	-0.843534	0.0755889	1.68799e-21
QTS000002	QTD000031	BLUEPRINT	T-cell	CL_0000624	CD4+ T cell	naive	167	ENSG00000154511	ENSG00000154511	rs945631	1	92960610	G	A	0.0568862	1.61421	0.180727	1.29305e-15
QTS000002	QTD000031	BLUEPRINT	T-cell	CL_0000624	CD4+ T cell	naive	167	ENSG00000155363	ENSG00000155363	rs61818802	1	112639117	C	G	0.224551	0.567583	0.112994	1.40922e-06
QTS000002	QTD000031	BLUEPRINT	T-cell	CL_0000624	CD4+ T cell	naive	167	ENSG00000156869	ENSG00000156869	rs4448538	1	99726335	C	T	0.212575	-0.419385	0.0857056	2.50358e-06
QTS000002	QTD000031	BLUEPRINT	T-cell	CL_0000624	CD4+ T cell	naive	167	ENSG00000156876	ENSG00000156876	rs12134951	1	99959271	C	T	0.0359281	1.78983	0.284643	3.24545e-09
QTS000002	QTD000031	BLUEPRINT	T-cell	CL_0000624	CD4+ T cell	naive	167	ENSG00000157181	ENSG00000157181	rs2026189	1	186361183	C	G	0.491018	0.40521	0.0838232	3.2434e-06
QTS000002	QTD000031	BLUEPRINT	T-cell	CL_0000624	CD4+ T cell	naive	167	ENSG00000157191	ENSG00000157191	rs17453643	1	16441466	G	A	0.0389222	0.997253	0.22237	1.43129e-05
QTS000002	QTD000031	BLUEPRINT	T-cell	CL_0000624	CD4+ T cell	naive	167	ENSG00000157870	ENSG00000157870	rs10797440	1	2609830	A	G	0.359281	-0.329021	0.0678173	3.00552e-06
QTS000002	QTD000031	BLUEPRINT	T-cell	CL_0000624	CD4+ T cell	naive	167	ENSG00000157873	ENSG00000157873	rs2281852	1	2559503	C	A	0.505988	0.588455	0.0848181	1.07403e-10
QTS000002	QTD000031	BLUEPRINT	T-cell	CL_0000624	CD4+ T cell	naive	167	ENSG00000157881	ENSG00000157881	rs72848535	1	2507389	C	T	0.215569	-0.754848	0.10327	1.42246e-11
QTS000002	QTD000031	BLUEPRINT	T-cell	CL_0000624	CD4+ T cell	naive	167	ENSG00000157916	ENSG00000157916	rs4648634	1	2407988	C	T	0.404192	0.538479	0.0854702	3.04917e-09
QTS000002	QTD000031	BLUEPRINT	T-cell	CL_0000624	CD4+ T cell	naive	167	ENSG00000158006	ENSG00000158006	rs298442	1	25975208	C	T	0.200599	-1.08809	0.0801968	5.60971e-28
QTS000002	QTD000031	BLUEPRINT	T-cell	CL_0000624	CD4+ T cell	naive	167	ENSG00000158156	ENSG00000158156	rs4908384	1	27964235	A	G	0.652695	0.474408	0.0769967	6.17442e-09
QTS000002	QTD000031	BLUEPRINT	T-cell	CL_0000624	CD4+ T cell	naive	167	ENSG00000158286	ENSG00000158286	rs12069441	1	6204715	T	C	0.314371	-0.710418	0.100867	6.08671e-11
QTS000002	QTD000031	BLUEPRINT	T-cell	CL_0000624	CD4+ T cell	naive	167	ENSG00000158748	ENSG00000158748	rs10799833	1	19694971	C	G	0.691617	1.33049	0.0644477	5.99509e-46
QTS000002	QTD000031	BLUEPRINT	T-cell	CL_0000624	CD4+ T cell	naive	167	ENSG00000158769	ENSG00000158769	rs2990705	1	160991743	C	T	0.449102	-0.797966	0.0892947	1.25835e-15
QTS000002	QTD000031	BLUEPRINT	T-cell	CL_0000624	CD4+ T cell	naive	167	ENSG00000158773	ENSG00000158773	rs911231	1	160054074	G	A	0.464072	0.27691	0.062022	1.55423e-05
QTS000002	QTD000031	BLUEPRINT	T-cell	CL_0000624	CD4+ T cell	naive	167	ENSG00000158828	ENSG00000158828	rs3818392	1	20666669	G	A	0.39521	0.570629	0.0799898	3.72191e-11
QTS000002	QTD000031	BLUEPRINT	T-cell	CL_0000624	CD4+ T cell	naive	167	ENSG00000158850	ENSG00000158850	rs7517289	1	161132100	A	C	0.353293	-0.486871	0.101366	3.71121e-06
QTS000002	QTD000031	BLUEPRINT	T-cell	CL_0000624	CD4+ T cell	naive	167	ENSG00000158864	ENSG00000158864	rs1136207	1	161213726	C	T	0.128743	-0.583682	0.0986756	2.1126e-08
QTS000002	QTD000031	BLUEPRINT	T-cell	CL_0000624	CD4+ T cell	naive	167	ENSG00000158966	ENSG00000158966	rs11808959	1	64550716	G	A	0.107784	-0.660494	0.131231	1.34789e-06
QTS000002	QTD000031	BLUEPRINT	T-cell	CL_0000624	CD4+ T cell	naive	167	ENSG00000159214	ENSG00000159214	rs12403036	1	43991633	G	A	0.754491	-0.734552	0.0993093	8.79261e-12
QTS000002	QTD000031	BLUEPRINT	T-cell	CL_0000624	CD4+ T cell	naive	167	ENSG00000159445	ENSG00000159445	rs11204915	1	151910350	C	T	0.628743	1.19057	0.0618607	1.36481e-42
QTS000002	QTD000031	BLUEPRINT	T-cell	CL_0000624	CD4+ T cell	naive	167	ENSG00000159596	ENSG00000159596	rs79269048	1	44743204	G	A	0.0179641	1.33351	0.300708	1.75977e-05
QTS000002	QTD000031	BLUEPRINT	T-cell	CL_0000624	CD4+ T cell	naive	167	ENSG00000160049	ENSG00000160049	rs146861275	1	11429764	C	G	0.0389222	-0.841394	0.184822	1.0794e-05
QTS000002	QTD000031	BLUEPRINT	T-cell	CL_0000624	CD4+ T cell	naive	167	ENSG00000160679	ENSG00000160679	rs3790411	1	153630385	G	C	0.580838	0.546471	0.0734889	7.06442e-12
QTS000002	QTD000031	BLUEPRINT	T-cell	CL_0000624	CD4+ T cell	naive	167	ENSG00000160712	ENSG00000160712	rs10908839	1	154458322	C	G	0.766467	-0.3983	0.0778206	9.1934e-07
QTS000002	QTD000031	BLUEPRINT	T-cell	CL_0000624	CD4+ T cell	naive	167	ENSG00000160781	ENSG00000160781	rs4661037	1	156268688	C	T	0.197605	-0.555505	0.100668	1.44231e-07
QTS000002	QTD000031	BLUEPRINT	T-cell	CL_0000624	CD4+ T cell	naive	167	ENSG00000160785	ENSG00000160785	rs112223391	1	156186303	G	A	0.332335	-0.547922	0.0882784	4.90787e-09
QTS000002	QTD000031	BLUEPRINT	T-cell	CL_0000624	CD4+ T cell	naive	167	ENSG00000160818	ENSG00000160818	rs11811010	1	157189708	T	C	0.143713	0.497015	0.106685	6.8976e-06
QTS000002	QTD000031	BLUEPRINT	T-cell	CL_0000624	CD4+ T cell	naive	167	ENSG00000162373	ENSG00000162373	rs11589728	1	48777076	G	A	0.0748503	-1.64992	0.182215	6.22583e-16
QTS000002	QTD000031	BLUEPRINT	T-cell	CL_0000624	CD4+ T cell	naive	167	ENSG00000162378	ENSG00000162378	rs1672917	1	52825878	A	G	0.676647	-0.416161	0.083038	1.48284e-06
QTS000002	QTD000031	BLUEPRINT	T-cell	CL_0000624	CD4+ T cell	naive	167	ENSG00000162384	ENSG00000162384	rs6588472	1	53234498	T	C	0.679641	-0.628328	0.073487	1.22341e-14
QTS000002	QTD000031	BLUEPRINT	T-cell	CL_0000624	CD4+ T cell	naive	167	ENSG00000162396	ENSG00000162396	rs1925659	1	54756793	A	G	0.550898	-0.271973	0.0588064	7.96033e-06
QTS000002	QTD000031	BLUEPRINT	T-cell	CL_0000624	CD4+ T cell	naive	167	ENSG00000162408	ENSG00000162408	rs2412309	1	6543091	A	G	0.88024	1.53842	0.0649845	7.46451e-53
QTS000002	QTD000031	BLUEPRINT	T-cell	CL_0000624	CD4+ T cell	naive	167	ENSG00000162413	ENSG00000162413	rs12030607	1	6540947	T	A	0.122754	-0.612866	0.13838	1.80139e-05
QTS000002	QTD000031	BLUEPRINT	T-cell	CL_0000624	CD4+ T cell	naive	167	ENSG00000162415	ENSG00000162415	rs72684470	1	45135207	G	A	0.0748503	-0.994762	0.18866	4.54025e-07
QTS000002	QTD000031	BLUEPRINT	T-cell	CL_0000624	CD4+ T cell	naive	167	ENSG00000162430	ENSG00000162430	rs6659086	1	25800934	G	A	0.54491	0.288193	0.0653075	1.92341e-05
QTS000002	QTD000031	BLUEPRINT	T-cell	CL_0000624	CD4+ T cell	naive	167	ENSG00000162437	ENSG00000162437	rs114269697	1	64848529	C	A	0.0179641	2.32179	0.362634	1.80213e-09
QTS000002	QTD000031	BLUEPRINT	T-cell	CL_0000624	CD4+ T cell	naive	167	ENSG00000162496	ENSG00000162496	rs114915439	1	12362930	G	A	0.0239521	1.46198	0.309716	5.3008e-06
QTS000002	QTD000031	BLUEPRINT	T-cell	CL_0000624	CD4+ T cell	naive	167	ENSG00000162576	ENSG00000162576	rs2260423	1	1379327	A	G	0.961078	-1.46189	0.253678	4.45807e-08
QTS000002	QTD000031	BLUEPRINT	T-cell	CL_0000624	CD4+ T cell	naive	167	ENSG00000162591	ENSG00000162591	rs72630971	1	3166106	G	A	0.0149701	-2.09593	0.448146	6.38383e-06
QTS000002	QTD000031	BLUEPRINT	T-cell	CL_0000624	CD4+ T cell	naive	167	ENSG00000162600	ENSG00000162600	rs11207254	1	58545337	A	T	0.688623	0.94299	0.0674006	4.14382e-29
QTS000002	QTD000031	BLUEPRINT	T-cell	CL_0000624	CD4+ T cell	naive	167	ENSG00000162601	ENSG00000162601	rs10889112	1	58704223	T	C	0.413174	0.4309	0.0710692	1.01235e-08
QTS000002	QTD000031	BLUEPRINT	T-cell	CL_0000624	CD4+ T cell	naive	167	ENSG00000162614	ENSG00000162614	rs1166708	1	77865541	C	T	0.233533	-0.761802	0.112743	2.82102e-10
QTS000002	QTD000031	BLUEPRINT	T-cell	CL_0000624	CD4+ T cell	naive	167	ENSG00000162616	ENSG00000162616	rs7536433	1	77557488	C	T	0.209581	0.930608	0.101892	3.90063e-16
QTS000002	QTD000031	BLUEPRINT	T-cell	CL_0000624	CD4+ T cell	naive	167	ENSG00000162620	ENSG00000162620	rs553044	1	74208889	T	G	0.51497	-0.964692	0.045157	1.2434e-47
QTS000002	QTD000031	BLUEPRINT	T-cell	CL_0000624	CD4+ T cell	naive	167	ENSG00000162623	ENSG00000162623	rs28685856	1	74739660	A	C	0.595808	-0.765504	0.0896955	1.34113e-14
QTS000002	QTD000031	BLUEPRINT	T-cell	CL_0000624	CD4+ T cell	naive	167	ENSG00000162654	ENSG00000162654	rs61798827	1	89276878	A	G	0.550898	-0.501783	0.0878139	5.64321e-08
QTS000002	QTD000031	BLUEPRINT	T-cell	CL_0000624	CD4+ T cell	naive	167	ENSG00000162704	ENSG00000162704	rs1184639	1	183654484	G	C	0.371257	0.835308	0.0395088	4.06112e-47
QTS000002	QTD000031	BLUEPRINT	T-cell	CL_0000624	CD4+ T cell	naive	167	ENSG00000162711	ENSG00000162711	rs3738448	1	247416133	G	T	0.0359281	-1.23393	0.216846	6.33087e-08
QTS000002	QTD000031	BLUEPRINT	T-cell	CL_0000624	CD4+ T cell	naive	167	ENSG00000162734	ENSG00000162734	rs9633341	1	160236604	G	A	0.52994	0.503498	0.0903538	1.11422e-07
QTS000002	QTD000031	BLUEPRINT	T-cell	CL_0000624	CD4+ T cell	naive	167	ENSG00000162739	ENSG00000162739	rs2025516	1	160500966	T	C	0.526946	-0.337383	0.0752657	1.44373e-05
QTS000002	QTD000031	BLUEPRINT	T-cell	CL_0000624	CD4+ T cell	naive	167	ENSG00000162755	ENSG00000162755	rs77584890	1	161098329	C	T	0.0508982	1.29612	0.216643	1.51132e-08
QTS000002	QTD000031	BLUEPRINT	T-cell	CL_0000624	CD4+ T cell	naive	167	ENSG00000162777	ENSG00000162777	rs599134	1	111197723	C	G	0.793413	0.687903	0.0845213	1.33055e-13
QTS000002	QTD000031	BLUEPRINT	T-cell	CL_0000624	CD4+ T cell	naive	167	ENSG00000162817	ENSG00000162817	rs115915008	1	220733205	C	G	0.0179641	-1.83931	0.343745	3.1644e-07
QTS000002	QTD000031	BLUEPRINT	T-cell	CL_0000624	CD4+ T cell	naive	167	ENSG00000162877	ENSG00000162877	rs9438393	1	205813590	A	G	0.461078	-1.09549	0.0558258	1.65454e-43
QTS000002	QTD000031	BLUEPRINT	T-cell	CL_0000624	CD4+ T cell	naive	167	ENSG00000162885	ENSG00000162885	rs696247	1	235504861	T	C	0.508982	-1.04211	0.0538442	7.44516e-43
QTS000002	QTD000031	BLUEPRINT	T-cell	CL_0000624	CD4+ T cell	naive	167	ENSG00000162909	ENSG00000162909	rs12141649	1	223491959	C	T	0.0329341	-1.03732	0.216603	3.94392e-06
QTS000002	QTD000031	BLUEPRINT	T-cell	CL_0000624	CD4+ T cell	naive	167	ENSG00000162923	ENSG00000162923	rs28434172	1	224426923	C	T	0.152695	0.429895	0.098567	2.37197e-05
QTS000002	QTD000031	BLUEPRINT	T-cell	CL_0000624	CD4+ T cell	naive	167	ENSG00000162946	ENSG00000162946	rs751229	1	231632793	A	G	0.362275	-1.08624	0.0781873	7.56972e-29
QTS000002	QTD000031	BLUEPRINT	T-cell	CL_0000624	CD4+ T cell	naive	167	ENSG00000163155	ENSG00000163155	rs4971003	1	151131579	C	T	0.811377	-0.640627	0.114485	9.97369e-08
QTS000002	QTD000031	BLUEPRINT	T-cell	CL_0000624	CD4+ T cell	naive	167	ENSG00000163156	ENSG00000163156	rs2902810	1	151054339	C	T	0.802395	0.57786	0.115296	1.48119e-06
QTS000002	QTD000031	BLUEPRINT	T-cell	CL_0000624	CD4+ T cell	naive	167	ENSG00000163344	ENSG00000163344	rs4492614	1	154797085	G	A	0.170659	-0.531031	0.113421	6.24751e-06
QTS000002	QTD000031	BLUEPRINT	T-cell	CL_0000624	CD4+ T cell	naive	167	ENSG00000163444	ENSG00000163444	rs782785	1	203018878	C	T	0.511976	-0.447346	0.0644957	1.08438e-10
QTS000002	QTD000031	BLUEPRINT	T-cell	CL_0000624	CD4+ T cell	naive	167	ENSG00000163468	ENSG00000163468	rs10908501	1	156315722	G	T	0.245509	-0.908618	0.0589648	7.26992e-33
QTS000002	QTD000031	BLUEPRINT	T-cell	CL_0000624	CD4+ T cell	naive	167	ENSG00000163534	ENSG00000163534	rs112537702	1	157766308	A	G	0.200599	1.16494	0.103478	9.18465e-22
QTS000002	QTD000031	BLUEPRINT	T-cell	CL_0000624	CD4+ T cell	naive	167	ENSG00000163545	ENSG00000163545	rs6593920	1	205068548	T	G	0.42515	0.335549	0.0642558	5.73061e-07
QTS000002	QTD000031	BLUEPRINT	T-cell	CL_0000624	CD4+ T cell	naive	167	ENSG00000163877	ENSG00000163877	rs61776209	1	37624651	C	T	0.224551	0.660164	0.0912135	2.11112e-11
QTS000002	QTD000031	BLUEPRINT	T-cell	CL_0000624	CD4+ T cell	naive	167	ENSG00000164008	ENSG00000164008	rs1006518	1	42749012	C	T	0.580838	0.305632	0.0566272	2.54805e-07
QTS000002	QTD000031	BLUEPRINT	T-cell	CL_0000624	CD4+ T cell	naive	167	ENSG00000168275	ENSG00000168275	rs7515623	1	234314629	C	T	0.260479	0.447209	0.0770786	3.6824e-08
QTS000002	QTD000031	BLUEPRINT	T-cell	CL_0000624	CD4+ T cell	naive	167	ENSG00000168653	ENSG00000168653	rs2377581	1	39014867	C	T	0.275449	-0.76435	0.0866173	2.43973e-15
QTS000002	QTD000031	BLUEPRINT	T-cell	CL_0000624	CD4+ T cell	naive	167	ENSG00000168765	ENSG00000168765	rs3754450	1	109654510	T	C	0.41018	-1.22782	0.0527417	5.5231e-52
QTS000002	QTD000031	BLUEPRINT	T-cell	CL_0000624	CD4+ T cell	naive	167	ENSG00000169442	ENSG00000169442	rs10902720	1	26202431	C	G	0.365269	0.72533	0.0965243	4.56921e-12
QTS000002	QTD000031	BLUEPRINT	T-cell	CL_0000624	CD4+ T cell	naive	167	ENSG00000169442	ENSG00000169442	rs10902735	1	26291445	C	T	0.158683	1.18857	0.106525	1.7071e-21
QTS000002	QTD000031	BLUEPRINT	T-cell	CL_0000624	CD4+ T cell	naive	167	ENSG00000169442	ENSG00000169442	rs12750420	1	26282158	G	A	0.344311	-0.609226	0.100936	1.16058e-08
QTS000002	QTD000031	BLUEPRINT	T-cell	CL_0000624	CD4+ T cell	naive	167	ENSG00000169885	ENSG00000169885	rs4648731	1	1903309	A	G	0.308383	0.521892	0.096358	2.33242e-07
QTS000002	QTD000031	BLUEPRINT	T-cell	CL_0000624	CD4+ T cell	naive	167	ENSG00000169914	ENSG00000169914	rs6681186	1	19854185	C	T	0.305389	-0.807312	0.0920153	3.29232e-15
QTS000002	QTD000031	BLUEPRINT	T-cell	CL_0000624	CD4+ T cell	naive	167	ENSG00000169962	ENSG00000169962	rs34782209	1	1359138	C	T	0.919162	-1.09567	0.179203	7.8375e-09
QTS000002	QTD000031	BLUEPRINT	T-cell	CL_0000624	CD4+ T cell	naive	167	ENSG00000169991	ENSG00000169991	rs2103843	1	18933903	G	A	0.368263	0.702365	0.0839837	3.64001e-14
QTS000002	QTD000031	BLUEPRINT	T-cell	CL_0000624	CD4+ T cell	naive	167	ENSG00000171163	ENSG00000171163	rs9660160	1	248519647	T	G	0.0538922	-0.910953	0.20426	1.58629e-05
QTS000002	QTD000031	BLUEPRINT	T-cell	CL_0000624	CD4+ T cell	naive	167	ENSG00000171357	ENSG00000171357	rs28364741	1	46198577	A	G	0.149701	0.829389	0.135968	8.41775e-09
QTS000002	QTD000031	BLUEPRINT	T-cell	CL_0000624	CD4+ T cell	naive	167	ENSG00000171488	ENSG00000171488	rs77297285	1	89996218	G	A	0.0688623	0.739539	0.169802	2.43187e-05
QTS000002	QTD000031	BLUEPRINT	T-cell	CL_0000624	CD4+ T cell	naive	167	ENSG00000171492	ENSG00000171492	rs2816856	1	89878387	T	C	0.341317	0.743097	0.0891937	4.37837e-14
QTS000002	QTD000031	BLUEPRINT	T-cell	CL_0000624	CD4+ T cell	naive	167	ENSG00000171517	ENSG00000171517	rs6686337	1	84903057	C	T	0.302395	1.01925	0.0793915	5.10435e-26
QTS000002	QTD000031	BLUEPRINT	T-cell	CL_0000624	CD4+ T cell	naive	167	ENSG00000171603	ENSG00000171603	rs74925829	1	9650763	C	T	0.0149701	-1.57986	0.344755	9.51486e-06
QTS000002	QTD000031	BLUEPRINT	T-cell	CL_0000624	CD4+ T cell	naive	167	ENSG00000171680	ENSG00000171680	rs10864612	1	6533770	C	G	0.88024	1.55427	0.109303	1.01541e-29
QTS000002	QTD000031	BLUEPRINT	T-cell	CL_0000624	CD4+ T cell	naive	167	ENSG00000171793	ENSG00000171793	rs7512775	1	40980559	T	G	0.682635	0.369794	0.0772179	3.9455e-06
QTS000002	QTD000031	BLUEPRINT	T-cell	CL_0000624	CD4+ T cell	naive	167	ENSG00000171806	ENSG00000171806	rs12119635	1	169836408	T	C	0.101796	-1.6863	0.122612	1.78873e-28
QTS000002	QTD000031	BLUEPRINT	T-cell	CL_0000624	CD4+ T cell	naive	167	ENSG00000171824	ENSG00000171824	rs2486918	1	11104880	C	T	0.754491	-0.415907	0.0908728	9.74755e-06
QTS000002	QTD000031	BLUEPRINT	T-cell	CL_0000624	CD4+ T cell	naive	167	ENSG00000171943	ENSG00000171943	rs2003134	1	121411506	C	G	0.568862	-1.00273	0.0555906	1.31836e-39
QTS000002	QTD000031	BLUEPRINT	T-cell	CL_0000624	CD4+ T cell	naive	167	ENSG00000172031	ENSG00000172031	rs74101097	1	92034430	G	T	0.0628743	1.38083	0.152534	6.30651e-16
QTS000002	QTD000031	BLUEPRINT	T-cell	CL_0000624	CD4+ T cell	naive	167	ENSG00000173218	ENSG00000173218	rs12728888	1	115647697	G	T	0.0329341	1.66991	0.227732	1.25076e-11
QTS000002	QTD000031	BLUEPRINT	T-cell	CL_0000624	CD4+ T cell	naive	167	ENSG00000173406	ENSG00000173406	rs7553607	1	58520997	C	T	0.473054	0.423365	0.0847168	1.58025e-06
QTS000002	QTD000031	BLUEPRINT	T-cell	CL_0000624	CD4+ T cell	naive	167	ENSG00000173409	ENSG00000173409	rs7545429	1	231016391	T	C	0.452096	-0.388371	0.0651689	1.69689e-08
QTS000002	QTD000031	BLUEPRINT	T-cell	CL_0000624	CD4+ T cell	naive	167	ENSG00000173947	ENSG00000173947	rs77102212	1	110462133	G	A	0.0419162	0.912708	0.198109	8.58127e-06
QTS000002	QTD000031	BLUEPRINT	T-cell	CL_0000624	CD4+ T cell	naive	167	ENSG00000174021	ENSG00000174021	rs11163991	1	84515240	A	T	0.0479042	1.19241	0.214867	1.24315e-07
QTS000002	QTD000031	BLUEPRINT	T-cell	CL_0000624	CD4+ T cell	naive	167	ENSG00000174151	ENSG00000174151	rs575113	1	109503751	G	A	0.278443	-0.36709	0.0771318	4.4856e-06
QTS000002	QTD000031	BLUEPRINT	T-cell	CL_0000624	CD4+ T cell	naive	167	ENSG00000174175	ENSG00000174175	rs2223286	1	169696491	T	C	0.311377	0.697837	0.0882619	5.02674e-13
QTS000002	QTD000031	BLUEPRINT	T-cell	CL_0000624	CD4+ T cell	naive	167	ENSG00000174529	ENSG00000174529	rs10900450	1	205137110	C	G	0.616766	-0.791977	0.0964741	8.86983e-14
QTS000002	QTD000031	BLUEPRINT	T-cell	CL_0000624	CD4+ T cell	naive	167	ENSG00000174574	ENSG00000174574	rs6682588	1	39056137	C	G	0.272455	-0.44503	0.0964018	8.25064e-06
QTS000002	QTD000031	BLUEPRINT	T-cell	CL_0000624	CD4+ T cell	naive	167	ENSG00000174606	ENSG00000174606	rs11120076	1	213004998	G	A	0.571856	-0.64201	0.0685534	9.73822e-17
QTS000002	QTD000031	BLUEPRINT	T-cell	CL_0000624	CD4+ T cell	naive	167	ENSG00000175756	ENSG00000175756	rs112333621	1	1424819	C	T	0.0239521	1.88043	0.283264	5.27558e-10
QTS000002	QTD000031	BLUEPRINT	T-cell	CL_0000624	CD4+ T cell	naive	167	ENSG00000175984	ENSG00000175984	rs114829951	1	114669904	A	G	0.0419162	1.947	0.229129	1.66547e-14
QTS000002	QTD000031	BLUEPRINT	T-cell	CL_0000624	CD4+ T cell	naive	167	ENSG00000176022	ENSG00000176022	rs7536568	1	1236303	A	G	0.101796	-1.07612	0.125117	9.08956e-15
QTS000002	QTD000031	BLUEPRINT	T-cell	CL_0000624	CD4+ T cell	naive	167	ENSG00000176092	ENSG00000176092	rs4659371	1	26331070	T	C	0.823353	0.500956	0.115182	2.49248e-05
QTS000002	QTD000031	BLUEPRINT	T-cell	CL_0000624	CD4+ T cell	naive	167	ENSG00000177272	ENSG00000177272	rs56795609	1	110666096	A	T	0.200599	-0.462953	0.095278	2.91006e-06
QTS000002	QTD000031	BLUEPRINT	T-cell	CL_0000624	CD4+ T cell	naive	167	ENSG00000177674	ENSG00000177674	rs12142649	1	11731111	A	G	0.335329	-0.564705	0.0980635	4.54997e-08
QTS000002	QTD000031	BLUEPRINT	T-cell	CL_0000624	CD4+ T cell	naive	167	ENSG00000179397	ENSG00000179397	rs3124061	1	244468740	C	G	0.326347	0.635752	0.103829	7.49145e-09
QTS000002	QTD000031	BLUEPRINT	T-cell	CL_0000624	CD4+ T cell	naive	167	ENSG00000179639	ENSG00000179639	rs10489836	1	158562393	C	T	0.0149701	1.63089	0.34355	4.72546e-06
QTS000002	QTD000031	BLUEPRINT	T-cell	CL_0000624	CD4+ T cell	naive	167	ENSG00000180875	ENSG00000180875	rs4659992	1	240653223	T	A	0.565868	0.500463	0.0895472	1.03083e-07
QTS000002	QTD000031	BLUEPRINT	T-cell	CL_0000624	CD4+ T cell	naive	167	ENSG00000181450	ENSG00000181450	rs10916192	1	227664883	A	G	0.161677	-0.857683	0.104336	8.31475e-14
QTS000002	QTD000031	BLUEPRINT	T-cell	CL_0000624	CD4+ T cell	naive	167	ENSG00000181754	ENSG00000181754	rs2570972	1	109509517	A	G	0.491018	0.380611	0.0522309	1.60874e-11
QTS000002	QTD000031	BLUEPRINT	T-cell	CL_0000624	CD4+ T cell	naive	167	ENSG00000182134	ENSG00000182134	rs35077383	1	151781636	T	C	0.51497	-0.929986	0.0672593	1.13595e-28
QTS000002	QTD000031	BLUEPRINT	T-cell	CL_0000624	CD4+ T cell	naive	167	ENSG00000182827	ENSG00000182827	rs9659181	1	226208741	C	T	0.230539	-0.534245	0.0984209	2.20492e-07
QTS000002	QTD000031	BLUEPRINT	T-cell	CL_0000624	CD4+ T cell	naive	167	ENSG00000182873	ENSG00000182873	rs2503701	1	2189679	C	T	0.640719	0.4582	0.0903345	1.13077e-06
QTS000002	QTD000031	BLUEPRINT	T-cell	CL_0000624	CD4+ T cell	naive	167	ENSG00000183291	ENSG00000183291	rs2764425	1	87083076	C	G	0.799401	-0.435672	0.0873831	1.66429e-06
QTS000002	QTD000031	BLUEPRINT	T-cell	CL_0000624	CD4+ T cell	naive	167	ENSG00000183386	ENSG00000183386	rs67631072	1	37996149	C	T	0.580838	-1.10769	0.065509	9.45861e-37
QTS000002	QTD000031	BLUEPRINT	T-cell	CL_0000624	CD4+ T cell	naive	167	ENSG00000183780	ENSG00000183780	rs508186	1	234315413	A	T	0.266467	1.2514	0.0542128	1.51343e-51
QTS000002	QTD000031	BLUEPRINT	T-cell	CL_0000624	CD4+ T cell	naive	167	ENSG00000184005	ENSG00000184005	rs12036155	1	76298969	G	C	0.173653	-1.00717	0.12715	4.62342e-13
QTS000002	QTD000031	BLUEPRINT	T-cell	CL_0000624	CD4+ T cell	naive	167	ENSG00000184005	ENSG00000184005	rs3179693	1	76019142	G	A	0.826347	0.996183	0.121469	9.29433e-14
QTS000002	QTD000031	BLUEPRINT	T-cell	CL_0000624	CD4+ T cell	naive	167	ENSG00000184005	ENSG00000184005	rs35381129	1	76016340	C	T	0.191617	0.638459	0.123643	7.47828e-07
QTS000002	QTD000031	BLUEPRINT	T-cell	CL_0000624	CD4+ T cell	naive	167	ENSG00000184007	ENSG00000184007	rs147331193	1	32296187	T	G	0.0359281	1.16238	0.232102	1.50709e-06
QTS000002	QTD000031	BLUEPRINT	T-cell	CL_0000624	CD4+ T cell	naive	167	ENSG00000184007	ENSG00000184007	rs1536131	1	31848799	A	G	0.607784	0.579443	0.0761872	2.74782e-12
QTS000002	QTD000031	BLUEPRINT	T-cell	CL_0000624	CD4+ T cell	naive	167	ENSG00000184007	ENSG00000184007	rs639233	1	31907280	C	T	0.125749	1.11831	0.110721	1.13557e-18
QTS000002	QTD000031	BLUEPRINT	T-cell	CL_0000624	CD4+ T cell	naive	167	ENSG00000184389	ENSG00000184389	rs11590395	1	33433413	T	C	0.293413	0.682032	0.0877849	1.09336e-12
QTS000002	QTD000031	BLUEPRINT	T-cell	CL_0000624	CD4+ T cell	naive	167	ENSG00000185420	ENSG00000185420	rs3129584	1	246522547	C	T	0.164671	-0.613002	0.1307	6.03345e-06
QTS000002	QTD000031	BLUEPRINT	T-cell	CL_0000624	CD4+ T cell	naive	167	ENSG00000185436	ENSG00000185436	rs4090311	1	24187278	G	A	0.88024	-1.33456	0.113117	3.2349e-23
QTS000002	QTD000031	BLUEPRINT	T-cell	CL_0000624	CD4+ T cell	naive	167	ENSG00000185523	ENSG00000185523	rs3816953	1	212920294	C	T	0.413174	0.546175	0.0885916	6.06056e-09
QTS000002	QTD000031	BLUEPRINT	T-cell	CL_0000624	CD4+ T cell	naive	167	ENSG00000186409	ENSG00000186409	rs12404583	1	42417732	T	C	0.374251	-0.488074	0.0965989	1.23512e-06
QTS000002	QTD000031	BLUEPRINT	T-cell	CL_0000624	CD4+ T cell	naive	167	ENSG00000186501	ENSG00000186501	rs1138294	1	27362142	G	A	0.38024	-0.619093	0.105312	2.5292e-08
QTS000002	QTD000031	BLUEPRINT	T-cell	CL_0000624	CD4+ T cell	naive	167	ENSG00000187080	ENSG00000187080	rs6664332	1	247965627	G	A	0.293413	0.863677	0.0923326	1.04111e-16
QTS000002	QTD000031	BLUEPRINT	T-cell	CL_0000624	CD4+ T cell	naive	167	ENSG00000187862	ENSG00000187862	rs146518951	1	156573707	G	T	0.0718563	1.09852	0.184479	1.73695e-08
QTS000002	QTD000031	BLUEPRINT	T-cell	CL_0000624	CD4+ T cell	naive	167	ENSG00000187862	ENSG00000187862	rs6682716	1	156582056	A	G	0.727545	-1.28858	0.0752495	2.67143e-37
QTS000002	QTD000031	BLUEPRINT	T-cell	CL_0000624	CD4+ T cell	naive	167	ENSG00000187862	ENSG00000187862	rs67552730	1	156498716	G	A	0.0389222	1.18643	0.275355	2.93557e-05
QTS000002	QTD000031	BLUEPRINT	T-cell	CL_0000624	CD4+ T cell	naive	167	ENSG00000187980	ENSG00000187980	rs7535938	1	20186547	T	A	0.251497	-0.767068	0.115224	4.78064e-10
QTS000002	QTD000031	BLUEPRINT	T-cell	CL_0000624	CD4+ T cell	naive	167	ENSG00000188092	ENSG00000188092	rs28622223	1	147925819	G	T	0.194611	0.560735	0.124403	1.30239e-05
QTS000002	QTD000031	BLUEPRINT	T-cell	CL_0000624	CD4+ T cell	naive	167	ENSG00000188290	ENSG00000188290	rs4970393	1	1027226	G	A	0.550898	-0.598576	0.102686	3.22436e-08
QTS000002	QTD000031	BLUEPRINT	T-cell	CL_0000624	CD4+ T cell	naive	167	ENSG00000188295	ENSG00000188295	rs2270616	1	247104366	G	T	0.386228	0.537658	0.0808484	4.95905e-10
QTS000002	QTD000031	BLUEPRINT	T-cell	CL_0000624	CD4+ T cell	naive	167	ENSG00000188404	ENSG00000188404	rs4987369	1	169693601	G	T	0.326347	0.396855	0.0652995	9.4212e-09
QTS000002	QTD000031	BLUEPRINT	T-cell	CL_0000624	CD4+ T cell	naive	167	ENSG00000188641	ENSG00000188641	rs2811211	1	97580936	G	T	0.964072	1.28994	0.259076	1.7151e-06
QTS000002	QTD000031	BLUEPRINT	T-cell	CL_0000624	CD4+ T cell	naive	167	ENSG00000188761	ENSG00000188761	rs3789597	1	113713517	C	T	0.293413	-0.46042	0.0988442	6.9169e-06
QTS000002	QTD000031	BLUEPRINT	T-cell	CL_0000624	CD4+ T cell	naive	167	ENSG00000189171	ENSG00000189171	rs10797056	1	153641307	A	G	0.601796	-0.783249	0.0867506	7.26839e-16
QTS000002	QTD000031	BLUEPRINT	T-cell	CL_0000624	CD4+ T cell	naive	167	ENSG00000196187	ENSG00000196187	rs142275373	1	225694938	C	A	0.0329341	0.886612	0.175218	1.19439e-06
QTS000002	QTD000031	BLUEPRINT	T-cell	CL_0000624	CD4+ T cell	naive	167	ENSG00000196352	ENSG00000196352	rs1429906	1	207246982	A	G	0.661677	-0.49511	0.0905953	1.85376e-07
QTS000002	QTD000031	BLUEPRINT	T-cell	CL_0000624	CD4+ T cell	naive	167	ENSG00000196581	ENSG00000196581	rs4654430	1	4407646	T	C	0.458084	-0.757522	0.0872512	5.64558e-15
QTS000002	QTD000031	BLUEPRINT	T-cell	CL_0000624	CD4+ T cell	naive	167	ENSG00000197454	ENSG00000197454	rs6664332	1	247965627	G	A	0.293413	0.785194	0.0896188	3.53748e-15
QTS000002	QTD000031	BLUEPRINT	T-cell	CL_0000624	CD4+ T cell	naive	167	ENSG00000197530	ENSG00000197530	rs113212351	1	1592572	T	C	0.374251	-0.658481	0.0827603	3.77992e-13
QTS000002	QTD000031	BLUEPRINT	T-cell	CL_0000624	CD4+ T cell	naive	167	ENSG00000197568	ENSG00000197568	rs650184	1	70077904	G	A	0.745509	0.440336	0.0985017	1.51855e-05
QTS000002	QTD000031	BLUEPRINT	T-cell	CL_0000624	CD4+ T cell	naive	167	ENSG00000197622	ENSG00000197622	rs10888405	1	151139051	C	T	0.706587	-0.264081	0.0604786	2.32359e-05
QTS000002	QTD000031	BLUEPRINT	T-cell	CL_0000624	CD4+ T cell	naive	167	ENSG00000197852	ENSG00000197852	rs197404	1	111760264	G	A	0.131737	1.00862	0.132139	2.35558e-12
QTS000002	QTD000031	BLUEPRINT	T-cell	CL_0000624	CD4+ T cell	naive	167	ENSG00000197880	ENSG00000197880	rs2742946	1	23559582	T	C	0.431138	-0.615201	0.0949915	1.23006e-09
QTS000002	QTD000031	BLUEPRINT	T-cell	CL_0000624	CD4+ T cell	naive	167	ENSG00000197965	ENSG00000197965	rs77574175	1	167721863	G	A	0.0149701	2.10976	0.326744	1.36072e-09
QTS000002	QTD000031	BLUEPRINT	T-cell	CL_0000624	CD4+ T cell	naive	167	ENSG00000198160	ENSG00000198160	rs181089128	1	67068421	G	T	0.0269461	-1.34851	0.257635	5.42206e-07
QTS000002	QTD000031	BLUEPRINT	T-cell	CL_0000624	CD4+ T cell	naive	167	ENSG00000198468	ENSG00000198468	rs2279692	1	212857192	C	T	0.473054	1.15042	0.0532205	3.22513e-48
QTS000002	QTD000031	BLUEPRINT	T-cell	CL_0000624	CD4+ T cell	naive	167	ENSG00000198574	ENSG00000198574	rs348626	1	162358188	G	T	0.616766	-0.408973	0.0905683	1.25865e-05
QTS000002	QTD000031	BLUEPRINT	T-cell	CL_0000624	CD4+ T cell	naive	167	ENSG00000198625	ENSG00000198625	rs1411108	1	204647052	G	A	0.452096	-0.296461	0.0633543	6.31574e-06
QTS000002	QTD000031	BLUEPRINT	T-cell	CL_0000624	CD4+ T cell	naive	167	ENSG00000198700	ENSG00000198700	rs12030864	1	201627775	T	G	0.0898204	0.670664	0.148957	1.32973e-05
QTS000002	QTD000031	BLUEPRINT	T-cell	CL_0000624	CD4+ T cell	naive	167	ENSG00000198711	ENSG00000198711	rs12031348	1	54203106	A	G	0.152695	0.684837	0.10975	4.14567e-09
QTS000002	QTD000031	BLUEPRINT	T-cell	CL_0000624	CD4+ T cell	naive	167	ENSG00000198715	ENSG00000198715	rs2985715	1	156362815	C	G	0.335329	0.443761	0.104059	3.50525e-05
QTS000002	QTD000031	BLUEPRINT	T-cell	CL_0000624	CD4+ T cell	naive	167	ENSG00000198830	ENSG00000198830	rs190737	1	26572953	C	A	0.51497	-0.526013	0.0937915	9.39064e-08
QTS000002	QTD000031	BLUEPRINT	T-cell	CL_0000624	CD4+ T cell	naive	167	ENSG00000198837	ENSG00000198837	rs137958065	1	153736508	G	A	0.0508982	1.00648	0.147084	1.78578e-10
QTS000002	QTD000031	BLUEPRINT	T-cell	CL_0000624	CD4+ T cell	naive	167	ENSG00000198890	ENSG00000198890	rs72697623	1	107011647	G	A	0.332335	-0.603016	0.0780476	1.39444e-12
QTS000002	QTD000031	BLUEPRINT	T-cell	CL_0000624	CD4+ T cell	naive	167	ENSG00000203288	ENSG00000203288	rs7416415	1	151785322	C	T	0.862275	0.825619	0.155434	3.79359e-07
QTS000002	QTD000031	BLUEPRINT	T-cell	CL_0000624	CD4+ T cell	naive	167	ENSG00000203663	ENSG00000203663	rs6664332	1	247965627	G	A	0.293413	0.944766	0.0808218	6.34045e-23
QTS000002	QTD000031	BLUEPRINT	T-cell	CL_0000624	CD4+ T cell	naive	167	ENSG00000203666	ENSG00000203666	rs6429515	1	244961739	G	C	0.664671	-0.487989	0.0900293	2.28734e-07
QTS000002	QTD000031	BLUEPRINT	T-cell	CL_0000624	CD4+ T cell	naive	167	ENSG00000203697	ENSG00000203697	rs28370012	1	223715271	A	C	0.0389222	-1.37211	0.2175	2.92137e-09
QTS000002	QTD000031	BLUEPRINT	T-cell	CL_0000624	CD4+ T cell	naive	167	ENSG00000203705	ENSG00000203705	rs61736926	1	212791942	C	G	0.173653	-0.681452	0.112265	9.77719e-09
QTS000002	QTD000031	BLUEPRINT	T-cell	CL_0000624	CD4+ T cell	naive	167	ENSG00000203739	ENSG00000203739	rs9425411	1	173502751	G	A	0.308383	-0.879919	0.091844	2.66125e-17
QTS000002	QTD000031	BLUEPRINT	T-cell	CL_0000624	CD4+ T cell	naive	167	ENSG00000203965	ENSG00000203965	rs7545044	1	63390980	A	G	0.730539	-0.706678	0.0926846	2.46998e-12
QTS000002	QTD000031	BLUEPRINT	T-cell	CL_0000624	CD4+ T cell	naive	167	ENSG00000204084	ENSG00000204084	rs2127647	1	37891028	A	C	0.389222	-0.81571	0.0812418	1.63412e-18
QTS000002	QTD000031	BLUEPRINT	T-cell	CL_0000624	CD4+ T cell	naive	167	ENSG00000204084	ENSG00000204084	rs28658085	1	37901032	G	A	0.44012	-0.846922	0.0849145	2.45302e-18
QTS000002	QTD000031	BLUEPRINT	T-cell	CL_0000624	CD4+ T cell	naive	167	ENSG00000204084	ENSG00000204084	rs55699901	1	37818475	C	A	0.287425	1.01512	0.0752626	9.18933e-28
QTS000002	QTD000031	BLUEPRINT	T-cell	CL_0000624	CD4+ T cell	naive	167	ENSG00000204138	ENSG00000204138	rs4908411	1	28378467	C	T	0.329341	-0.834729	0.0450646	8.1688e-41
QTS000002	QTD000031	BLUEPRINT	T-cell	CL_0000624	CD4+ T cell	naive	167	ENSG00000204624	ENSG00000204624	rs2379140	1	11406115	A	G	0.428144	0.460214	0.083367	1.42774e-07
QTS000002	QTD000031	BLUEPRINT	T-cell	CL_0000624	CD4+ T cell	naive	167	ENSG00000212916	ENSG00000212916	rs6684497	1	232801289	T	C	0.164671	-0.649992	0.117663	1.40198e-07
QTS000002	QTD000031	BLUEPRINT	T-cell	CL_0000624	CD4+ T cell	naive	167	ENSG00000212916	ENSG00000212916	rs72759905	1	232943657	C	T	0.194611	1.15835	0.0899375	3.95271e-26
QTS000002	QTD000031	BLUEPRINT	T-cell	CL_0000624	CD4+ T cell	naive	167	ENSG00000212916	ENSG00000212916	rs72765726	1	233150845	C	G	0.0568862	1.02798	0.210041	2.49393e-06
QTS000002	QTD000031	BLUEPRINT	T-cell	CL_0000624	CD4+ T cell	naive	167	ENSG00000213366	ENSG00000213366	rs627365	1	109662296	G	A	0.137725	-0.779905	0.122547	2.19671e-09
QTS000002	QTD000031	BLUEPRINT	T-cell	CL_0000624	CD4+ T cell	naive	167	ENSG00000213516	ENSG00000213516	rs10801705	1	89034699	G	A	0.416168	0.456459	0.068813	5.41918e-10
QTS000002	QTD000031	BLUEPRINT	T-cell	CL_0000624	CD4+ T cell	naive	167	ENSG00000215014	ENSG00000215014	rs76545052	1	2261261	C	T	0.0568862	-0.795317	0.173383	9.33667e-06
QTS000002	QTD000031	BLUEPRINT	T-cell	CL_0000624	CD4+ T cell	naive	167	ENSG00000215717	ENSG00000215717	rs10494107	1	109091991	C	T	0.0808383	0.620235	0.133023	6.784e-06
QTS000002	QTD000031	BLUEPRINT	T-cell	CL_0000624	CD4+ T cell	naive	167	ENSG00000215883	ENSG00000215883	rs140708162	1	54154524	G	A	0.0209581	-1.25915	0.259435	2.98141e-06
QTS000002	QTD000031	BLUEPRINT	T-cell	CL_0000624	CD4+ T cell	naive	167	ENSG00000219481	ENSG00000219481	rs11203422	1	16922302	G	A	0.191617	-0.870075	0.148814	2.95846e-08
QTS000002	QTD000031	BLUEPRINT	T-cell	CL_0000624	CD4+ T cell	naive	167	ENSG00000219481	ENSG00000219481	rs1985272	1	16861896	T	C	0.47006	-0.527921	0.117094	1.29637e-05
QTS000002	QTD000031	BLUEPRINT	T-cell	CL_0000624	CD4+ T cell	naive	167	ENSG00000219481	ENSG00000219481	rs277460	1	16520695	G	C	0.473054	-0.539618	0.105486	9.30301e-07
QTS000002	QTD000031	BLUEPRINT	T-cell	CL_0000624	CD4+ T cell	naive	167	ENSG00000219481	ENSG00000219481	rs5003678	1	16577626	T	G	0.562874	0.803243	0.111021	2.14036e-11
QTS000002	QTD000031	BLUEPRINT	T-cell	CL_0000624	CD4+ T cell	naive	167	ENSG00000219481	ENSG00000219481	rs557690	1	16696457	C	A	0.892216	0.995083	0.175332	6.80418e-08
QTS000002	QTD000031	BLUEPRINT	T-cell	CL_0000624	CD4+ T cell	naive	167	ENSG00000219481	ENSG00000219481	rs72644310	1	16938395	T	G	0.0808383	1.07148	0.189462	7.49308e-08
QTS000002	QTD000031	BLUEPRINT	T-cell	CL_0000624	CD4+ T cell	naive	167	ENSG00000223745	ENSG00000223745	rs605759	1	93229394	G	T	0.173653	-1.20152	0.0643792	3.67491e-41
QTS000002	QTD000031	BLUEPRINT	T-cell	CL_0000624	CD4+ T cell	naive	167	ENSG00000224093	ENSG00000224093	rs12086857	1	93482455	G	A	0.0838323	1.05635	0.147035	2.82406e-11
QTS000002	QTD000031	BLUEPRINT	T-cell	CL_0000624	CD4+ T cell	naive	167	ENSG00000224358	ENSG00000224358	rs6426939	1	165746063	C	T	0.862275	-1.044	0.120016	5.11709e-15
QTS000002	QTD000031	BLUEPRINT	T-cell	CL_0000624	CD4+ T cell	naive	167	ENSG00000224870	ENSG00000224870	rs1695859	1	1451787	A	C	0.179641	0.400796	0.0905626	1.82546e-05
QTS000002	QTD000031	BLUEPRINT	T-cell	CL_0000624	CD4+ T cell	naive	167	ENSG00000225265	ENSG00000225265	rs2936048	1	222600932	G	A	0.146707	-0.927339	0.11697	4.44675e-13
QTS000002	QTD000031	BLUEPRINT	T-cell	CL_0000624	CD4+ T cell	naive	167	ENSG00000225880	ENSG00000225880	rs377377186	1	826226	G	A	0.0269461	2.03935	0.28307	2.53124e-11
QTS000002	QTD000031	BLUEPRINT	T-cell	CL_0000624	CD4+ T cell	naive	167	ENSG00000226029	ENSG00000226029	rs279784	1	16453565	C	T	0.335329	-0.897478	0.0503948	4.94155e-39
QTS000002	QTD000031	BLUEPRINT	T-cell	CL_0000624	CD4+ T cell	naive	167	ENSG00000226067	ENSG00000226067	rs6700084	1	121478297	G	A	0.305389	-0.774008	0.103009	4.58162e-12
QTS000002	QTD000031	BLUEPRINT	T-cell	CL_0000624	CD4+ T cell	naive	167	ENSG00000227533	ENSG00000227533	rs34964576	1	42943693	T	C	0.179641	1.08864	0.093956	1.19934e-22
QTS000002	QTD000031	BLUEPRINT	T-cell	CL_0000624	CD4+ T cell	naive	167	ENSG00000227591	ENSG00000227591	rs11119341	1	209767330	C	T	0.233533	1.00414	0.102421	6.88167e-18
QTS000002	QTD000031	BLUEPRINT	T-cell	CL_0000624	CD4+ T cell	naive	167	ENSG00000227963	ENSG00000227963	rs4839286	1	110273505	C	T	0.266467	0.555975	0.118571	6.06379e-06
QTS000002	QTD000031	BLUEPRINT	T-cell	CL_0000624	CD4+ T cell	naive	167	ENSG00000228794	ENSG00000228794	rs12124819	1	841166	A	G	0.254491	-0.563736	0.104109	2.34676e-07
QTS000002	QTD000031	BLUEPRINT	T-cell	CL_0000624	CD4+ T cell	naive	167	ENSG00000228863	ENSG00000228863	rs60094514	1	160666769	T	C	0.128743	-1.03102	0.138506	6.76557e-12
QTS000002	QTD000031	BLUEPRINT	T-cell	CL_0000624	CD4+ T cell	naive	167	ENSG00000230124	ENSG00000230124	rs76223943	1	180362821	T	A	0.0419162	0.974267	0.204178	4.25216e-06
QTS000002	QTD000031	BLUEPRINT	T-cell	CL_0000624	CD4+ T cell	naive	167	ENSG00000230138	ENSG00000230138	rs12737655	1	52380652	G	A	0.0688623	-0.933267	0.202185	8.26784e-06
QTS000002	QTD000031	BLUEPRINT	T-cell	CL_0000624	CD4+ T cell	naive	167	ENSG00000230426	ENSG00000230426	rs71635407	1	187089285	A	G	0.296407	0.42561	0.0964159	1.91203e-05
QTS000002	QTD000031	BLUEPRINT	T-cell	CL_0000624	CD4+ T cell	naive	167	ENSG00000230470	ENSG00000230470	rs7556229	1	183829667	G	A	0.634731	0.45318	0.0977772	7.63265e-06
QTS000002	QTD000031	BLUEPRINT	T-cell	CL_0000624	CD4+ T cell	naive	167	ENSG00000231050	ENSG00000231050	rs2748969	1	1935938	T	C	0.553892	0.38261	0.0780911	2.43617e-06
QTS000002	QTD000031	BLUEPRINT	T-cell	CL_0000624	CD4+ T cell	naive	167	ENSG00000231090	ENSG00000231090	rs111369934	1	55242199	C	T	0.170659	-0.970968	0.130572	7.05711e-12
QTS000002	QTD000031	BLUEPRINT	T-cell	CL_0000624	CD4+ T cell	naive	167	ENSG00000231272	ENSG00000231272	rs611676	1	234315400	A	G	0.278443	0.846176	0.0748982	7.18048e-22
QTS000002	QTD000031	BLUEPRINT	T-cell	CL_0000624	CD4+ T cell	naive	167	ENSG00000231365	ENSG00000231365	rs6677107	1	119166142	C	T	0.284431	-1.29304	0.0800587	8.46299e-35
QTS000002	QTD000031	BLUEPRINT	T-cell	CL_0000624	CD4+ T cell	naive	167	ENSG00000231507	ENSG00000231507	rs12730855	1	203290045	T	C	0.437126	-0.402324	0.0926613	2.56796e-05
QTS000002	QTD000031	BLUEPRINT	T-cell	CL_0000624	CD4+ T cell	naive	167	ENSG00000231613	ENSG00000231613	rs1890504	1	89708082	T	C	0.413174	-0.852761	0.077082	3.06344e-21
QTS000002	QTD000031	BLUEPRINT	T-cell	CL_0000624	CD4+ T cell	naive	167	ENSG00000232586	ENSG00000232586	rs12562489	1	180899194	G	A	0.511976	-0.388726	0.0816706	4.47754e-06
QTS000002	QTD000031	BLUEPRINT	T-cell	CL_0000624	CD4+ T cell	naive	167	ENSG00000232811	ENSG00000232811	rs12119975	1	110893194	G	T	0.745509	0.935546	0.0660722	1.47127e-29
QTS000002	QTD000031	BLUEPRINT	T-cell	CL_0000624	CD4+ T cell	naive	167	ENSG00000232912	ENSG00000232912	rs72636929	1	8391583	C	A	0.128743	0.673677	0.140974	4.12375e-06
QTS000002	QTD000031	BLUEPRINT	T-cell	CL_0000624	CD4+ T cell	naive	167	ENSG00000233246	ENSG00000233246	rs7514338	1	33276014	T	A	0.152695	0.527059	0.119589	1.9682e-05
QTS000002	QTD000031	BLUEPRINT	T-cell	CL_0000624	CD4+ T cell	naive	167	ENSG00000233791	ENSG00000233791	rs75490447	1	203293190	T	C	0.0239521	1.53059	0.269931	6.97418e-08
QTS000002	QTD000031	BLUEPRINT	T-cell	CL_0000624	CD4+ T cell	naive	167	ENSG00000233875	ENSG00000233875	rs1127317	1	154583564	T	G	0.281437	0.890502	0.0937505	4.36235e-17
QTS000002	QTD000031	BLUEPRINT	T-cell	CL_0000624	CD4+ T cell	naive	167	ENSG00000234614	ENSG00000234614	rs12029913	1	151842668	T	C	0.517964	-0.34835	0.0809741	3.01636e-05
QTS000002	QTD000031	BLUEPRINT	T-cell	CL_0000624	CD4+ T cell	naive	167	ENSG00000234694	ENSG00000234694	rs2842198	1	43465067	G	A	0.398204	-0.480976	0.0967695	1.78233e-06
QTS000002	QTD000031	BLUEPRINT	T-cell	CL_0000624	CD4+ T cell	naive	167	ENSG00000234915	ENSG00000234915	rs7415843	1	212336420	T	C	0.422156	0.431674	0.0950267	1.12454e-05
QTS000002	QTD000031	BLUEPRINT	T-cell	CL_0000624	CD4+ T cell	naive	167	ENSG00000235021	ENSG00000235021	rs12035057	1	246795119	C	T	0.218563	0.50962	0.117214	2.50738e-05
QTS000002	QTD000031	BLUEPRINT	T-cell	CL_0000624	CD4+ T cell	naive	167	ENSG00000236200	ENSG00000236200	rs6429632	1	43661926	G	A	0.41018	-0.410281	0.0828097	1.91182e-06
QTS000002	QTD000031	BLUEPRINT	T-cell	CL_0000624	CD4+ T cell	naive	167	ENSG00000236723	ENSG00000236723	rs17785370	1	53239502	A	T	0.296407	0.733016	0.0986663	7.33837e-12
QTS000002	QTD000031	BLUEPRINT	T-cell	CL_0000624	CD4+ T cell	naive	167	ENSG00000236915	ENSG00000236915	rs115361193	1	86522160	A	C	0.0449102	1.33853	0.238267	8.97652e-08
QTS000002	QTD000031	BLUEPRINT	T-cell	CL_0000624	CD4+ T cell	naive	167	ENSG00000236915	ENSG00000236915	rs140647550	1	86776827	A	C	0.0419162	1.21418	0.25236	3.58139e-06
QTS000002	QTD000031	BLUEPRINT	T-cell	CL_0000624	CD4+ T cell	naive	167	ENSG00000236915	ENSG00000236915	rs263440	1	86703060	A	G	0.799401	-0.735178	0.123868	1.91372e-08
QTS000002	QTD000031	BLUEPRINT	T-cell	CL_0000624	CD4+ T cell	naive	167	ENSG00000237101	ENSG00000237101	rs75036533	1	224715720	C	T	0.0568862	0.984716	0.224277	2.10652e-05
QTS000002	QTD000031	BLUEPRINT	T-cell	CL_0000624	CD4+ T cell	naive	167	ENSG00000237491	ENSG00000237491	rs377377186	1	826226	G	A	0.0269461	1.66614	0.234951	4.6842e-11
QTS000002	QTD000031	BLUEPRINT	T-cell	CL_0000624	CD4+ T cell	naive	167	ENSG00000237781	ENSG00000237781	rs113445644	1	150641742	C	G	0.0209581	-1.28012	0.224484	5.97085e-08
QTS000002	QTD000031	BLUEPRINT	T-cell	CL_0000624	CD4+ T cell	naive	167	ENSG00000237950	ENSG00000237950	rs3791112	1	43913576	T	G	0.772455	0.488166	0.0840045	3.52071e-08
QTS000002	QTD000031	BLUEPRINT	T-cell	CL_0000624	CD4+ T cell	naive	167	ENSG00000237976	ENSG00000237976	rs113445644	1	150641742	C	G	0.0209581	-1.5251	0.362357	4.37535e-05
QTS000002	QTD000031	BLUEPRINT	T-cell	CL_0000624	CD4+ T cell	naive	167	ENSG00000242485	ENSG00000242485	rs34567656	1	1368297	C	T	0.128743	0.611419	0.130267	5.94502e-06
QTS000002	QTD000031	BLUEPRINT	T-cell	CL_0000624	CD4+ T cell	naive	167	ENSG00000243480	ENSG00000243480	rs115622872	1	103522347	C	T	0.10479	1.40701	0.101866	1.24206e-28
QTS000002	QTD000031	BLUEPRINT	T-cell	CL_0000624	CD4+ T cell	naive	167	ENSG00000243725	ENSG00000243725	rs11206422	1	54725728	A	G	0.0808383	1.00323	0.172487	3.43413e-08
QTS000002	QTD000031	BLUEPRINT	T-cell	CL_0000624	CD4+ T cell	naive	167	ENSG00000248333	ENSG00000248333	rs4074196	1	1680556	A	G	0.44012	-0.446426	0.0827786	2.59939e-07
QTS000002	QTD000031	BLUEPRINT	T-cell	CL_0000624	CD4+ T cell	naive	167	ENSG00000249087	ENSG00000249087	rs61777131	1	23352318	A	G	0.203593	-0.549868	0.111043	1.93443e-06
QTS000002	QTD000031	BLUEPRINT	T-cell	CL_0000624	CD4+ T cell	naive	167	ENSG00000254685	ENSG00000254685	rs11210427	1	74178832	C	T	0.377246	0.578356	0.0634686	4.41521e-16
QTS000002	QTD000031	BLUEPRINT	T-cell	CL_0000624	CD4+ T cell	naive	167	ENSG00000256029	ENSG00000256029	rs41264824	1	159830315	C	T	0.134731	-0.803032	0.0972358	6.6689e-14
QTS000002	QTD000031	BLUEPRINT	T-cell	CL_0000624	CD4+ T cell	naive	167	ENSG00000259030	ENSG00000259030	rs12747924	1	74190933	T	C	0.38024	0.496277	0.0679591	1.47722e-11
QTS000002	QTD000031	BLUEPRINT	T-cell	CL_0000624	CD4+ T cell	naive	167	ENSG00000259834	ENSG00000259834	rs11585482	1	110649672	A	G	0.197605	-0.82557	0.126656	9.89668e-10
QTS000002	QTD000031	BLUEPRINT	T-cell	CL_0000624	CD4+ T cell	naive	167	ENSG00000259865	ENSG00000259865	rs10754539	1	247202128	A	G	0.398204	0.784394	0.0771397	7.48465e-19
QTS000002	QTD000031	BLUEPRINT	T-cell	CL_0000624	CD4+ T cell	naive	167	ENSG00000260464	ENSG00000260464	rs12758972	1	93850110	A	G	0.464072	0.559565	0.0933452	1.42519e-08
QTS000002	QTD000031	BLUEPRINT	T-cell	CL_0000624	CD4+ T cell	naive	167	ENSG00000260948	ENSG00000260948	rs2485320	1	111429003	G	A	0.404192	-0.323021	0.0613353	4.67401e-07
QTS000002	QTD000031	BLUEPRINT	T-cell	CL_0000624	CD4+ T cell	naive	167	ENSG00000261000	ENSG00000261000	rs3813976	1	206506970	C	T	0.473054	0.664346	0.0817701	1.44415e-13
QTS000002	QTD000031	BLUEPRINT	T-cell	CL_0000624	CD4+ T cell	naive	167	ENSG00000261326	ENSG00000261326	rs3936073	1	24145664	A	T	0.146707	0.454942	0.0954915	4.39076e-06
QTS000002	QTD000031	BLUEPRINT	T-cell	CL_0000624	CD4+ T cell	naive	167	ENSG00000261654	ENSG00000261654	rs1494323	1	110876769	C	T	0.838323	-0.545871	0.125496	2.48768e-05
QTS000002	QTD000031	BLUEPRINT	T-cell	CL_0000624	CD4+ T cell	naive	167	ENSG00000263353	ENSG00000263353	rs12719823	1	121509288	G	T	0.302395	-0.555074	0.0997014	1.14192e-07
QTS000002	QTD000031	BLUEPRINT	T-cell	CL_0000624	CD4+ T cell	naive	167	ENSG00000263528	ENSG00000263528	rs4844538	1	206469377	A	T	0.491018	0.607307	0.0708104	1.04867e-14
QTS000002	QTD000031	BLUEPRINT	T-cell	CL_0000624	CD4+ T cell	naive	167	ENSG00000263956	ENSG00000263956	rs4950574	1	148278103	A	G	0.209581	-0.580607	0.102623	7.41112e-08
QTS000002	QTD000031	BLUEPRINT	T-cell	CL_0000624	CD4+ T cell	naive	167	ENSG00000264343	ENSG00000264343	rs704985	1	145983739	G	C	0.511976	-0.52832	0.0929412	6.51423e-08
QTS000002	QTD000031	BLUEPRINT	T-cell	CL_0000624	CD4+ T cell	naive	167	ENSG00000266094	ENSG00000266094	rs11579605	1	206559603	T	A	0.508982	-0.300267	0.0625405	3.74256e-06
QTS000002	QTD000031	BLUEPRINT	T-cell	CL_0000624	CD4+ T cell	naive	167	ENSG00000268043	ENSG00000268043	rs116355673	1	147024338	G	A	0.0419162	1.32954	0.219106	9.87611e-09
QTS000002	QTD000031	BLUEPRINT	T-cell	CL_0000624	CD4+ T cell	naive	167	ENSG00000268043	ENSG00000268043	rs12128105	1	147001352	A	G	0.703593	0.950242	0.0695618	3.16725e-28
QTS000002	QTD000031	BLUEPRINT	T-cell	CL_0000624	CD4+ T cell	naive	167	ENSG00000268043	ENSG00000268043	rs61838691	1	147332440	C	T	0.161677	0.645595	0.127683	1.21517e-06
QTS000002	QTD000031	BLUEPRINT	T-cell	CL_0000624	CD4+ T cell	naive	167	ENSG00000268043	ENSG00000268043	rs6593755	1	147288825	G	T	0.679641	0.633225	0.0976874	1.19372e-09
QTS000002	QTD000031	BLUEPRINT	T-cell	CL_0000624	CD4+ T cell	naive	167	ENSG00000268043	ENSG00000268043	rs74662300	1	147533115	A	G	0.0419162	1.15396	0.238269	3.11872e-06
QTS000002	QTD000031	BLUEPRINT	T-cell	CL_0000624	CD4+ T cell	naive	167	ENSG00000269934	ENSG00000269934	rs61825279	1	228269037	A	C	0.347305	0.621749	0.0890908	8.61523e-11
QTS000002	QTD000031	BLUEPRINT	T-cell	CL_0000624	CD4+ T cell	naive	167	ENSG00000270104	ENSG00000270104	rs10916306	1	228388552	G	A	0.556886	-0.494572	0.0875907	7.82392e-08
QTS000002	QTD000031	BLUEPRINT	T-cell	CL_0000624	CD4+ T cell	naive	167	ENSG00000270149	ENSG00000270149	rs12743772	1	161003216	C	T	0.464072	-0.512551	0.0849282	1.16449e-08
QTS000002	QTD000031	BLUEPRINT	T-cell	CL_0000624	CD4+ T cell	naive	167	ENSG00000270605	ENSG00000270605	rs12129745	1	28245806	G	C	0.326347	-0.568941	0.0736187	1.37909e-12
QTS000002	QTD000031	BLUEPRINT	T-cell	CL_0000624	CD4+ T cell	naive	167	ENSG00000271425	ENSG00000271425	rs704985	1	145983739	G	C	0.511976	-0.50067	0.10043	1.66787e-06
QTS000002	QTD000031	BLUEPRINT	T-cell	CL_0000624	CD4+ T cell	naive	167	ENSG00000271746	ENSG00000271746	rs4908883	1	6369532	G	C	0.0808383	0.793145	0.170493	7.09486e-06
QTS000002	QTD000031	BLUEPRINT	T-cell	CL_0000624	CD4+ T cell	naive	167	ENSG00000271992	ENSG00000271992	rs1327874	1	70383793	A	T	0.290419	-0.436135	0.0888661	2.34947e-06
QTS000002	QTD000031	BLUEPRINT	T-cell	CL_0000624	CD4+ T cell	naive	167	ENSG00000272004	ENSG00000272004	rs9661500	1	1659220	A	G	0.299401	-1.04268	0.0899923	1.20169e-22
QTS000002	QTD000031	BLUEPRINT	T-cell	CL_0000624	CD4+ T cell	naive	167	ENSG00000272030	ENSG00000272030	rs10797056	1	153641307	A	G	0.601796	-0.72776	0.0932065	8.78505e-13
QTS000002	QTD000031	BLUEPRINT	T-cell	CL_0000624	CD4+ T cell	naive	167	ENSG00000272426	ENSG00000272426	rs11203422	1	16922302	G	A	0.191617	0.688241	0.140052	2.28403e-06
QTS000002	QTD000031	BLUEPRINT	T-cell	CL_0000624	CD4+ T cell	naive	167	ENSG00000272455	ENSG00000272455	rs11260538	1	1174273	G	A	0.0958084	-0.686739	0.148371	7.83914e-06
QTS000002	QTD000031	BLUEPRINT	T-cell	CL_0000624	CD4+ T cell	naive	167	ENSG00000272482	ENSG00000272482	rs45223	1	13518067	A	G	0.547904	-0.475771	0.101699	6.34801e-06
QTS000002	QTD000031	BLUEPRINT	T-cell	CL_0000624	CD4+ T cell	naive	167	ENSG00000272510	ENSG00000272510	rs113452878	1	15469114	G	C	0.0329341	1.0884	0.235794	8.2684e-06
QTS000002	QTD000031	BLUEPRINT	T-cell	CL_0000624	CD4+ T cell	naive	167	ENSG00000272583	ENSG00000272583	rs12071847	1	121418464	C	A	0.57485	-0.557651	0.0924714	1.19143e-08
QTS000002	QTD000031	BLUEPRINT	T-cell	CL_0000624	CD4+ T cell	naive	167	ENSG00000272668	ENSG00000272668	rs11587021	1	159856126	C	T	0.401198	1.22823	0.0394926	8.79182e-68
QTS000002	QTD000031	BLUEPRINT	T-cell	CL_0000624	CD4+ T cell	naive	167	ENSG00000272668	ENSG00000272668	rs2494495	1	159824724	G	A	0.191617	0.555574	0.115325	3.48659e-06
QTS000002	QTD000031	BLUEPRINT	T-cell	CL_0000624	CD4+ T cell	naive	167	ENSG00000272668	ENSG00000272668	rs2501349	1	159847352	G	A	0.751497	0.587286	0.104986	1.0058e-07
QTS000002	QTD000031	BLUEPRINT	T-cell	CL_0000624	CD4+ T cell	naive	167	ENSG00000272824	ENSG00000272824	rs2999603	1	148323850	A	G	0.538922	0.451844	0.099102	1.04859e-05
QTS000002	QTD000031	BLUEPRINT	T-cell	CL_0000624	CD4+ T cell	naive	167	ENSG00000272864	ENSG00000272864	rs7527057	1	74706317	T	A	0.523952	-0.86576	0.0888505	9.90567e-18
QTS000002	QTD000031	BLUEPRINT	T-cell	CL_0000624	CD4+ T cell	naive	167	ENSG00000273136	ENSG00000273136	rs6700084	1	121478297	G	A	0.305389	-0.865788	0.100906	1.0267e-14
QTS000002	QTD000031	BLUEPRINT	T-cell	CL_0000624	CD4+ T cell	naive	167	ENSG00000273198	ENSG00000273198	rs71634161	1	186428791	A	G	0.134731	0.600101	0.138983	2.83047e-05
QTS000002	QTD000031	BLUEPRINT	T-cell	CL_0000624	CD4+ T cell	naive	167	ENSG00000273204	ENSG00000273204	rs3737580	1	100894659	C	T	0.0838323	-0.968592	0.16933	5.48258e-08
QTS000002	QTD000031	BLUEPRINT	T-cell	CL_0000624	CD4+ T cell	naive	167	ENSG00000273221	ENSG00000273221	rs599134	1	111197723	C	G	0.793413	0.483888	0.0964977	1.46443e-06
QTS000002	QTD000031	BLUEPRINT	T-cell	CL_0000624	CD4+ T cell	naive	167	ENSG00000277462	ENSG00000277462	rs7526191	1	247050816	G	A	0.323353	-0.569391	0.0942215	1.11883e-08
QTS000002	QTD000031	BLUEPRINT	T-cell	CL_0000624	CD4+ T cell	naive	167	ENSG00000279263	ENSG00000279263	rs6664332	1	247965627	G	A	0.293413	0.817864	0.090426	6.61612e-16
QTS000002	QTD000031	BLUEPRINT	T-cell	CL_0000624	CD4+ T cell	naive	167	ENSG00000280670	ENSG00000280670	rs7539253	1	45481748	C	T	0.646707	-1.2927	0.0475421	2.93542e-60
QTS000002	QTD000031	BLUEPRINT	T-cell	CL_0000624	CD4+ T cell	naive	167	ENSG00000281207	ENSG00000281207	rs61774752	1	41381352	T	C	0.491018	-0.270706	0.0628795	2.97825e-05
QTS000002	QTD000031	BLUEPRINT	T-cell	CL_0000624	CD4+ T cell	naive	167	ENSG00000284734	ENSG00000284734	rs55870241	1	89276838	T	C	0.550898	-0.419621	0.0874557	3.79259e-06
QTS000002	QTD000031	BLUEPRINT	T-cell	CL_0000624	CD4+ T cell	naive	167	ENSG00000284738	ENSG00000284738	rs113489222	1	153890950	G	T	0.290419	1.03698	0.0891323	8.93499e-23
QTS000002	QTD000031	BLUEPRINT	T-cell	CL_0000624	CD4+ T cell	naive	167	ENSG00000285210	ENSG00000285210	rs1830675	1	86345010	T	C	0.347305	0.760651	0.0804061	5.50137e-17
QTS000002	QTD000031	BLUEPRINT	T-cell	CL_0000624	CD4+ T cell	naive	167	ENSG00000285554	ENSG00000285554	rs72694905	1	150090550	C	A	0.167665	1.03698	0.0914391	5.50466e-22
QTS000002	QTD000031	BLUEPRINT	T-cell	CL_0000624	CD4+ T cell	naive	167	ENSG00000285646	ENSG00000285646	rs12742241	1	11916162	C	T	0.577844	-0.793604	0.0857498	1.88575e-16
QTS000002	QTD000031	BLUEPRINT	T-cell	CL_0000624	CD4+ T cell	naive	167	ENSG00000285782	ENSG00000285782	rs12124918	1	83811768	T	C	0.398204	-0.451491	0.0949621	4.57973e-06
QTS000002	QTD000031	BLUEPRINT	T-cell	CL_0000624	CD4+ T cell	naive	167	ENSG00000286106	ENSG00000286106	rs6700084	1	121478297	G	A	0.305389	-0.788818	0.099194	3.87168e-13
QTS000002	QTD000031	BLUEPRINT	T-cell	CL_0000624	CD4+ T cell	naive	167	ENSG00000286989	ENSG00000286989	rs4648611	1	1615322	A	G	0.721557	0.547066	0.0927823	2.31934e-08
QTS000002	QTD000031	BLUEPRINT	T-cell	CL_0000624	CD4+ T cell	naive	167	ENSG00000287033	ENSG00000287033	rs7546852	1	211581524	G	A	0.829341	0.50579	0.116766	2.67622e-05
QTS000002	QTD000031	BLUEPRINT	T-cell	CL_0000624	CD4+ T cell	naive	167	ENSG00000287078	ENSG00000287078	rs12406115	1	52443075	G	A	0.0538922	1.31782	0.230269	5.40832e-08
QTS000002	QTD000031	BLUEPRINT	T-cell	CL_0000624	CD4+ T cell	naive	167	ENSG00000287601	ENSG00000287601	rs138312205	1	244845803	A	G	0.131737	-0.672803	0.146108	8.66389e-06
QTS000002	QTD000031	BLUEPRINT	T-cell	CL_0000624	CD4+ T cell	naive	167	ENSG00000287676	ENSG00000287676	rs1578261	1	219398678	A	T	0.389222	0.48439	0.0956906	1.18382e-06
QTS000002	QTD000031	BLUEPRINT	T-cell	CL_0000624	CD4+ T cell	naive	167	ENSG00000287979	ENSG00000287979	rs7536214	1	121406020	A	T	0.568862	0.659631	0.0825513	3.11182e-13
QTS000002	QTD000031	BLUEPRINT	T-cell	CL_0000624	CD4+ T cell	naive	167	ENSG00000287989	ENSG00000287989	rs12735669	1	198489410	C	A	0.212575	-0.531421	0.120876	2.05722e-05
QTS000002	QTD000031	BLUEPRINT	T-cell	CL_0000624	CD4+ T cell	naive	167	ENSG00000288398	ENSG00000288398	rs717863	1	16237140	A	G	0.721557	-0.687481	0.0882239	9.59513e-13
QTS000002	QTD000031	BLUEPRINT	T-cell	CL_0000624	CD4+ T cell	naive	167	ENSG00000288982	ENSG00000288982	rs1416835	1	24160465	T	C	0.54491	-0.41341	0.0909031	1.10059e-05
QTS000002	QTD000031	BLUEPRINT	T-cell	CL_0000624	CD4+ T cell	naive	167	ENSG00000289212	ENSG00000289212	rs1253224	1	77227433	G	C	0.11976	-0.747158	0.116066	1.50593e-09
QTS000002	QTD000031	BLUEPRINT	T-cell	CL_0000624	CD4+ T cell	naive	167	ENSG00000289234	ENSG00000289234	rs1192831	1	247292417	G	A	0.203593	0.580785	0.0966342	1.31895e-08
QTS000002	QTD000031	BLUEPRINT	T-cell	CL_0000624	CD4+ T cell	naive	167	ENSG00000289234	ENSG00000289234	rs6673614	1	247181571	G	T	0.317365	-0.460728	0.0873419	4.49428e-07
QTS000002	QTD000031	BLUEPRINT	T-cell	CL_0000624	CD4+ T cell	naive	167	ENSG00000289234	ENSG00000289234	rs6690864	1	247327405	G	A	0.230539	-0.782793	0.0808043	1.39451e-17
QTS000002	QTD000031	BLUEPRINT	T-cell	CL_0000624	CD4+ T cell	naive	167	ENSG00000289291	ENSG00000289291	rs3753692	1	28736301	T	G	0.419162	0.554518	0.100112	1.30704e-07
QTS000002	QTD000031	BLUEPRINT	T-cell	CL_0000624	CD4+ T cell	naive	167	ENSG00000289367	ENSG00000289367	rs6664332	1	247965627	G	A	0.293413	0.936971	0.0893786	1.08961e-19
QTS000002	QTD000031	BLUEPRINT	T-cell	CL_0000624	CD4+ T cell	naive	167	ENSG00000289407	ENSG00000289407	rs2991986	1	45615610	T	C	0.655689	0.928313	0.0860203	1.63297e-20
QTS000002	QTD000031	BLUEPRINT	T-cell	CL_0000624	CD4+ T cell	naive	167	ENSG00000289439	ENSG00000289439	rs61577594	1	244324435	G	A	0.155689	1.41477	0.0921538	1.02744e-32
QTS000002	QTD000031	BLUEPRINT	T-cell	CL_0000624	CD4+ T cell	naive	167	ENSG00000289452	ENSG00000289452	rs2280999	1	25782063	C	T	0.676647	-0.461553	0.108728	3.78889e-05
QTS000002	QTD000031	BLUEPRINT	T-cell	CL_0000624	CD4+ T cell	naive	167	ENSG00000003393	ENSG00000003393	rs9973643	2	201755396	A	G	0.158683	-1.28282	0.0948878	7.56206e-28
QTS000002	QTD000031	BLUEPRINT	T-cell	CL_0000624	CD4+ T cell	naive	167	ENSG00000011523	ENSG00000011523	rs1009360	2	65048915	T	C	0.374251	-0.424895	0.0943023	1.31181e-05
QTS000002	QTD000031	BLUEPRINT	T-cell	CL_0000624	CD4+ T cell	naive	167	ENSG00000014641	ENSG00000014641	rs4671512	2	63525961	A	G	0.748503	-0.764676	0.0988679	1.33238e-12
QTS000002	QTD000031	BLUEPRINT	T-cell	CL_0000624	CD4+ T cell	naive	167	ENSG00000018510	ENSG00000018510	rs10497508	2	177406006	G	A	0.101796	0.623537	0.128485	2.98683e-06
QTS000002	QTD000031	BLUEPRINT	T-cell	CL_0000624	CD4+ T cell	naive	167	ENSG00000018699	ENSG00000018699	rs9917212	2	32686521	A	G	0.0419162	-0.991991	0.210945	5.72059e-06
QTS000002	QTD000031	BLUEPRINT	T-cell	CL_0000624	CD4+ T cell	naive	167	ENSG00000035115	ENSG00000035115	rs7595075	2	264019	C	A	0.374251	-1.27194	0.0574407	1.98688e-49
QTS000002	QTD000031	BLUEPRINT	T-cell	CL_0000624	CD4+ T cell	naive	167	ENSG00000035141	ENSG00000035141	rs2279158	2	70301469	T	C	0.0808383	1.03327	0.140572	1.13481e-11
QTS000002	QTD000031	BLUEPRINT	T-cell	CL_0000624	CD4+ T cell	naive	167	ENSG00000042493	ENSG00000042493	rs11696093	2	85409072	T	C	0.38024	0.642646	0.0909154	5.30268e-11
QTS000002	QTD000031	BLUEPRINT	T-cell	CL_0000624	CD4+ T cell	naive	167	ENSG00000042493	ENSG00000042493	rs13030230	2	85725907	C	A	0.212575	0.593767	0.115066	7.59824e-07
QTS000002	QTD000031	BLUEPRINT	T-cell	CL_0000624	CD4+ T cell	naive	167	ENSG00000042493	ENSG00000042493	rs41288843	2	85306916	G	A	0.0928144	0.641867	0.143705	1.54237e-05
QTS000002	QTD000031	BLUEPRINT	T-cell	CL_0000624	CD4+ T cell	naive	167	ENSG00000042493	ENSG00000042493	rs56059265	2	85459252	C	T	0.356287	-0.411588	0.0900189	9.93595e-06
QTS000002	QTD000031	BLUEPRINT	T-cell	CL_0000624	CD4+ T cell	naive	167	ENSG00000042493	ENSG00000042493	rs58258449	2	85405729	A	G	0.155689	-0.698671	0.124048	8.3739e-08
QTS000002	QTD000031	BLUEPRINT	T-cell	CL_0000624	CD4+ T cell	naive	167	ENSG00000048991	ENSG00000048991	rs6733547	2	135000661	G	T	0.149701	0.505906	0.118662	3.52103e-05
QTS000002	QTD000031	BLUEPRINT	T-cell	CL_0000624	CD4+ T cell	naive	167	ENSG00000055332	ENSG00000055332	rs4670671	2	37169361	C	T	0.637725	0.6179	0.0931943	5.50787e-10
QTS000002	QTD000031	BLUEPRINT	T-cell	CL_0000624	CD4+ T cell	naive	167	ENSG00000057935	ENSG00000057935	rs7574668	2	42610351	A	G	0.691617	0.418854	0.0891115	5.7762e-06
QTS000002	QTD000031	BLUEPRINT	T-cell	CL_0000624	CD4+ T cell	naive	167	ENSG00000061676	ENSG00000061676	rs62190104	2	183044804	G	A	0.799401	-0.853444	0.117593	1.89161e-11
QTS000002	QTD000031	BLUEPRINT	T-cell	CL_0000624	CD4+ T cell	naive	167	ENSG00000064012	ENSG00000064012	rs10804112	2	201319442	C	T	0.655689	1.07014	0.0640934	3.31456e-36
QTS000002	QTD000031	BLUEPRINT	T-cell	CL_0000624	CD4+ T cell	naive	167	ENSG00000064012	ENSG00000064012	rs13028496	2	200780626	C	A	0.586826	0.540439	0.0906759	1.6912e-08
QTS000002	QTD000031	BLUEPRINT	T-cell	CL_0000624	CD4+ T cell	naive	167	ENSG00000064012	ENSG00000064012	rs78287440	2	201476607	T	C	0.0838323	-1.02184	0.168063	9.29725e-09
QTS000002	QTD000031	BLUEPRINT	T-cell	CL_0000624	CD4+ T cell	naive	167	ENSG00000064933	ENSG00000064933	rs62184267	2	189766105	G	A	0.137725	1.21529	0.0911475	2.38538e-27
QTS000002	QTD000031	BLUEPRINT	T-cell	CL_0000624	CD4+ T cell	naive	167	ENSG00000068784	ENSG00000068784	rs3770287	2	45533214	C	G	0.107784	-0.804087	0.143632	9.85446e-08
QTS000002	QTD000031	BLUEPRINT	T-cell	CL_0000624	CD4+ T cell	naive	167	ENSG00000071054	ENSG00000071054	rs4851487	2	101686516	C	T	0.392216	0.512564	0.0812523	2.92517e-09
QTS000002	QTD000031	BLUEPRINT	T-cell	CL_0000624	CD4+ T cell	naive	167	ENSG00000072163	ENSG00000072163	rs2244655	2	127642349	T	C	0.0389222	-1.22037	0.206649	2.21563e-08
QTS000002	QTD000031	BLUEPRINT	T-cell	CL_0000624	CD4+ T cell	naive	167	ENSG00000072163	ENSG00000072163	rs2255177	2	127635714	T	C	0.335329	-0.451237	0.093768	3.56635e-06
QTS000002	QTD000031	BLUEPRINT	T-cell	CL_0000624	CD4+ T cell	naive	167	ENSG00000072163	ENSG00000072163	rs906961	2	128617821	A	G	0.976048	1.4118	0.287756	2.36544e-06
QTS000002	QTD000031	BLUEPRINT	T-cell	CL_0000624	CD4+ T cell	naive	167	ENSG00000072195	ENSG00000072195	rs35116888	2	219440362	T	G	0.413174	-0.618548	0.0806226	1.89093e-12
QTS000002	QTD000031	BLUEPRINT	T-cell	CL_0000624	CD4+ T cell	naive	167	ENSG00000077232	ENSG00000077232	rs288337	2	182680383	G	A	0.616766	0.344859	0.0721492	4.10498e-06
QTS000002	QTD000031	BLUEPRINT	T-cell	CL_0000624	CD4+ T cell	naive	167	ENSG00000079246	ENSG00000079246	rs2440	2	216206043	G	A	0.386228	-0.492461	0.0773564	2.17414e-09
QTS000002	QTD000031	BLUEPRINT	T-cell	CL_0000624	CD4+ T cell	naive	167	ENSG00000081320	ENSG00000081320	rs7561698	2	196268746	A	G	0.221557	-0.495677	0.108566	1.02142e-05
QTS000002	QTD000031	BLUEPRINT	T-cell	CL_0000624	CD4+ T cell	naive	167	ENSG00000082153	ENSG00000082153	rs10931924	2	200807647	C	T	0.577844	-0.443496	0.0862912	8.34692e-07
QTS000002	QTD000031	BLUEPRINT	T-cell	CL_0000624	CD4+ T cell	naive	167	ENSG00000082258	ENSG00000082258	rs6713522	2	134939444	A	G	0.218563	0.871019	0.105131	5.72075e-14
QTS000002	QTD000031	BLUEPRINT	T-cell	CL_0000624	CD4+ T cell	naive	167	ENSG00000084090	ENSG00000084090	rs11886999	2	96176055	T	C	0.182635	0.466875	0.0909761	8.64269e-07
QTS000002	QTD000031	BLUEPRINT	T-cell	CL_0000624	CD4+ T cell	naive	167	ENSG00000085449	ENSG00000085449	rs79763165	2	223945459	G	A	0.0538922	-1.2133	0.16687	1.75775e-11
QTS000002	QTD000031	BLUEPRINT	T-cell	CL_0000624	CD4+ T cell	naive	167	ENSG00000085760	ENSG00000085760	rs12997656	2	55167030	T	G	0.158683	-0.543423	0.108769	1.58926e-06
QTS000002	QTD000031	BLUEPRINT	T-cell	CL_0000624	CD4+ T cell	naive	167	ENSG00000085978	ENSG00000085978	rs6431654	2	233253123	C	T	0.535928	0.548464	0.0873921	3.4522e-09
QTS000002	QTD000031	BLUEPRINT	T-cell	CL_0000624	CD4+ T cell	naive	167	ENSG00000085982	ENSG00000085982	rs62192777	2	233555852	T	C	0.176647	-1.29584	0.0843636	9.79074e-33
QTS000002	QTD000031	BLUEPRINT	T-cell	CL_0000624	CD4+ T cell	naive	167	ENSG00000087338	ENSG00000087338	rs4419260	2	68912702	G	A	0.128743	-0.611727	0.134453	1.09174e-05
QTS000002	QTD000031	BLUEPRINT	T-cell	CL_0000624	CD4+ T cell	naive	167	ENSG00000088205	ENSG00000088205	rs6542397	2	117818654	G	A	0.329341	-0.482513	0.0813555	1.9543e-08
QTS000002	QTD000031	BLUEPRINT	T-cell	CL_0000624	CD4+ T cell	naive	167	ENSG00000091428	ENSG00000091428	rs13401945	2	172623951	T	C	0.140719	1.00851	0.112177	9.13572e-16
QTS000002	QTD000031	BLUEPRINT	T-cell	CL_0000624	CD4+ T cell	naive	167	ENSG00000095002	ENSG00000095002	rs13420102	2	47547507	T	G	0.170659	0.408924	0.0905125	1.24697e-05
QTS000002	QTD000031	BLUEPRINT	T-cell	CL_0000624	CD4+ T cell	naive	167	ENSG00000114942	ENSG00000114942	rs72959519	2	206798147	G	A	0.0299401	1.1809	0.270617	2.35005e-05
QTS000002	QTD000031	BLUEPRINT	T-cell	CL_0000624	CD4+ T cell	naive	167	ENSG00000115020	ENSG00000115020	rs12694101	2	208264168	G	A	0.871257	0.868315	0.107434	1.84027e-13
QTS000002	QTD000031	BLUEPRINT	T-cell	CL_0000624	CD4+ T cell	naive	167	ENSG00000115042	ENSG00000115042	rs76099099	2	96092356	C	T	0.0508982	0.806005	0.194829	5.80546e-05
QTS000002	QTD000031	BLUEPRINT	T-cell	CL_0000624	CD4+ T cell	naive	167	ENSG00000115073	ENSG00000115073	rs11692435	2	97658891	G	A	0.0898204	1.38819	0.112134	8.76007e-25
QTS000002	QTD000031	BLUEPRINT	T-cell	CL_0000624	CD4+ T cell	naive	167	ENSG00000115084	ENSG00000115084	rs12624301	2	113735683	A	G	0.227545	0.44	0.0967211	1.09439e-05
QTS000002	QTD000031	BLUEPRINT	T-cell	CL_0000624	CD4+ T cell	naive	167	ENSG00000115137	ENSG00000115137	rs6754325	2	25012338	A	G	0.916168	0.758181	0.150296	1.28023e-06
QTS000002	QTD000031	BLUEPRINT	T-cell	CL_0000624	CD4+ T cell	naive	167	ENSG00000115138	ENSG00000115138	rs3754861	2	25170853	A	C	0.0718563	1.18718	0.19215	5.66629e-09
QTS000002	QTD000031	BLUEPRINT	T-cell	CL_0000624	CD4+ T cell	naive	167	ENSG00000115170	ENSG00000115170	rs115226596	2	157808746	C	T	0.0568862	-0.82617	0.190276	2.56705e-05
QTS000002	QTD000031	BLUEPRINT	T-cell	CL_0000624	CD4+ T cell	naive	167	ENSG00000115271	ENSG00000115271	rs3788972	2	162199647	C	T	0.0209581	-1.5482	0.312314	1.88918e-06
QTS000002	QTD000031	BLUEPRINT	T-cell	CL_0000624	CD4+ T cell	naive	167	ENSG00000115274	ENSG00000115274	rs3755446	2	74495097	A	G	0.11976	-0.913255	0.123079	7.72247e-12
QTS000002	QTD000031	BLUEPRINT	T-cell	CL_0000624	CD4+ T cell	naive	167	ENSG00000115275	ENSG00000115275	rs828892	2	74163468	C	T	0.0778443	-1.05534	0.17087	5.72717e-09
QTS000002	QTD000031	BLUEPRINT	T-cell	CL_0000624	CD4+ T cell	naive	167	ENSG00000115295	ENSG00000115295	rs7568100	2	29116739	T	A	0.275449	0.36881	0.0753549	2.4927e-06
QTS000002	QTD000031	BLUEPRINT	T-cell	CL_0000624	CD4+ T cell	naive	167	ENSG00000115306	ENSG00000115306	rs3106204	2	54636215	T	G	0.769461	-0.759972	0.101443	5.18969e-12
QTS000002	QTD000031	BLUEPRINT	T-cell	CL_0000624	CD4+ T cell	naive	167	ENSG00000115307	ENSG00000115307	rs10779958	2	74528651	A	C	0.125749	0.54809	0.114501	3.98331e-06
QTS000002	QTD000031	BLUEPRINT	T-cell	CL_0000624	CD4+ T cell	naive	167	ENSG00000115310	ENSG00000115310	rs2588512	2	54964946	A	G	0.182635	0.785999	0.0935856	2.95954e-14
QTS000002	QTD000031	BLUEPRINT	T-cell	CL_0000624	CD4+ T cell	naive	167	ENSG00000115339	ENSG00000115339	rs10497272	2	165867776	T	C	0.113772	1.07535	0.126676	1.74949e-14
QTS000002	QTD000031	BLUEPRINT	T-cell	CL_0000624	CD4+ T cell	naive	167	ENSG00000115339	ENSG00000115339	rs112717722	2	165965608	G	A	0.0838323	-0.818156	0.163704	1.57783e-06
QTS000002	QTD000031	BLUEPRINT	T-cell	CL_0000624	CD4+ T cell	naive	167	ENSG00000115339	ENSG00000115339	rs62176288	2	165838327	T	C	0.353293	-0.545378	0.0945834	4.38601e-08
QTS000002	QTD000031	BLUEPRINT	T-cell	CL_0000624	CD4+ T cell	naive	167	ENSG00000115350	ENSG00000115350	rs12366	2	74958729	G	T	0.398204	0.626968	0.0844893	7.69523e-12
QTS000002	QTD000031	BLUEPRINT	T-cell	CL_0000624	CD4+ T cell	naive	167	ENSG00000115364	ENSG00000115364	rs10179871	2	75711125	G	A	0.191617	-0.582175	0.103562	8.81567e-08
QTS000002	QTD000031	BLUEPRINT	T-cell	CL_0000624	CD4+ T cell	naive	167	ENSG00000115368	ENSG00000115368	rs116629555	2	189310346	C	T	0.0239521	-1.26166	0.258061	2.55143e-06
QTS000002	QTD000031	BLUEPRINT	T-cell	CL_0000624	CD4+ T cell	naive	167	ENSG00000115392	ENSG00000115392	rs12622856	2	57970299	G	T	0.0389222	1.30954	0.253364	7.31482e-07
QTS000002	QTD000031	BLUEPRINT	T-cell	CL_0000624	CD4+ T cell	naive	167	ENSG00000115392	ENSG00000115392	rs143259350	2	58241434	G	C	0.0389222	2.01783	0.223589	7.44349e-16
QTS000002	QTD000031	BLUEPRINT	T-cell	CL_0000624	CD4+ T cell	naive	167	ENSG00000115392	ENSG00000115392	rs6717480	2	57983387	C	A	0.461078	-0.573817	0.0940293	8.30695e-09
QTS000002	QTD000031	BLUEPRINT	T-cell	CL_0000624	CD4+ T cell	naive	167	ENSG00000115419	ENSG00000115419	rs11894425	2	190973115	T	C	0.389222	0.512387	0.0680714	4.25655e-12
QTS000002	QTD000031	BLUEPRINT	T-cell	CL_0000624	CD4+ T cell	naive	167	ENSG00000115446	ENSG00000115446	rs2230388	2	98577033	C	T	0.257485	0.649573	0.0774657	3.19968e-14
QTS000002	QTD000031	BLUEPRINT	T-cell	CL_0000624	CD4+ T cell	naive	167	ENSG00000115486	ENSG00000115486	rs11891260	2	85568978	G	C	0.443114	1.02295	0.0590434	8.22536e-38
QTS000002	QTD000031	BLUEPRINT	T-cell	CL_0000624	CD4+ T cell	naive	167	ENSG00000115524	ENSG00000115524	rs12693815	2	197303679	T	C	0.335329	0.524636	0.0723671	1.97579e-11
QTS000002	QTD000031	BLUEPRINT	T-cell	CL_0000624	CD4+ T cell	naive	167	ENSG00000115525	ENSG00000115525	rs11694145	2	85848459	C	T	0.245509	-1.05671	0.0703765	7.92259e-32
QTS000002	QTD000031	BLUEPRINT	T-cell	CL_0000624	CD4+ T cell	naive	167	ENSG00000115526	ENSG00000115526	rs74532662	2	100420548	G	T	0.0868263	0.733554	0.166162	1.90919e-05
QTS000002	QTD000031	BLUEPRINT	T-cell	CL_0000624	CD4+ T cell	naive	167	ENSG00000115561	ENSG00000115561	rs10432704	2	86567915	C	T	0.607784	0.47679	0.0842914	7.45498e-08
QTS000002	QTD000031	BLUEPRINT	T-cell	CL_0000624	CD4+ T cell	naive	167	ENSG00000115568	ENSG00000115568	rs10932781	2	218433195	G	T	0.535928	-0.27401	0.0508022	2.59153e-07
QTS000002	QTD000031	BLUEPRINT	T-cell	CL_0000624	CD4+ T cell	naive	167	ENSG00000115607	ENSG00000115607	rs79907224	2	102275905	C	T	0.137725	-0.473294	0.104234	1.13387e-05
QTS000002	QTD000031	BLUEPRINT	T-cell	CL_0000624	CD4+ T cell	naive	167	ENSG00000115677	ENSG00000115677	rs73004362	2	241425938	A	T	0.173653	-1.04646	0.0916664	3.4528e-22
QTS000002	QTD000031	BLUEPRINT	T-cell	CL_0000624	CD4+ T cell	naive	167	ENSG00000115685	ENSG00000115685	rs3771353	2	241119225	C	G	0.161677	-0.489296	0.104906	6.73942e-06
QTS000002	QTD000031	BLUEPRINT	T-cell	CL_0000624	CD4+ T cell	naive	167	ENSG00000115687	ENSG00000115687	rs6719155	2	241094734	C	T	0.164671	-1.22484	0.0900587	4.58326e-28
QTS000002	QTD000031	BLUEPRINT	T-cell	CL_0000624	CD4+ T cell	naive	167	ENSG00000115816	ENSG00000115816	rs3213745	2	37231568	G	A	0.422156	-0.801076	0.0679364	3.36743e-23
QTS000002	QTD000031	BLUEPRINT	T-cell	CL_0000624	CD4+ T cell	naive	167	ENSG00000115825	ENSG00000115825	rs7559558	2	37338041	A	G	0.0658683	-1.06624	0.144328	9.24247e-12
QTS000002	QTD000031	BLUEPRINT	T-cell	CL_0000624	CD4+ T cell	naive	167	ENSG00000115827	ENSG00000115827	rs78939846	2	171450180	C	T	0.197605	0.432175	0.0986546	2.19354e-05
QTS000002	QTD000031	BLUEPRINT	T-cell	CL_0000624	CD4+ T cell	naive	167	ENSG00000115866	ENSG00000115866	rs11890513	2	136082854	T	C	0.0838323	0.75319	0.165903	1.13734e-05
QTS000002	QTD000031	BLUEPRINT	T-cell	CL_0000624	CD4+ T cell	naive	167	ENSG00000115866	ENSG00000115866	rs1346736	2	136972166	G	C	0.233533	0.450045	0.106045	3.80615e-05
QTS000002	QTD000031	BLUEPRINT	T-cell	CL_0000624	CD4+ T cell	naive	167	ENSG00000115866	ENSG00000115866	rs2874834	2	135727710	G	A	0.796407	-0.630066	0.111493	7.64634e-08
QTS000002	QTD000031	BLUEPRINT	T-cell	CL_0000624	CD4+ T cell	naive	167	ENSG00000115944	ENSG00000115944	rs2041354	2	42345535	A	T	0.583832	-0.779834	0.0532175	7.14881e-31
QTS000002	QTD000031	BLUEPRINT	T-cell	CL_0000624	CD4+ T cell	naive	167	ENSG00000115947	ENSG00000115947	rs12105745	2	147916093	G	A	0.482036	0.339902	0.0660507	8.10255e-07
QTS000002	QTD000031	BLUEPRINT	T-cell	CL_0000624	CD4+ T cell	naive	167	ENSG00000115998	ENSG00000115998	rs7571106	2	70311397	T	C	0.0658683	-0.993946	0.179301	1.27946e-07
QTS000002	QTD000031	BLUEPRINT	T-cell	CL_0000624	CD4+ T cell	naive	167	ENSG00000116001	ENSG00000116001	rs59753874	2	70243305	T	C	0.0658683	0.673571	0.0992315	2.39409e-10
QTS000002	QTD000031	BLUEPRINT	T-cell	CL_0000624	CD4+ T cell	naive	167	ENSG00000116005	ENSG00000116005	rs74616882	2	70313008	T	C	0.0688623	0.911355	0.151591	1.30723e-08
QTS000002	QTD000031	BLUEPRINT	T-cell	CL_0000624	CD4+ T cell	naive	167	ENSG00000116044	ENSG00000116044	rs73030354	2	177755224	G	A	0.0568862	0.745014	0.173618	3.15116e-05
QTS000002	QTD000031	BLUEPRINT	T-cell	CL_0000624	CD4+ T cell	naive	167	ENSG00000116095	ENSG00000116095	rs13026251	2	178502833	C	T	0.284431	-0.655531	0.0953856	1.5252e-10
QTS000002	QTD000031	BLUEPRINT	T-cell	CL_0000624	CD4+ T cell	naive	167	ENSG00000116106	ENSG00000116106	rs2680845	2	221570560	G	A	0.583832	-0.459055	0.0984367	6.75972e-06
QTS000002	QTD000031	BLUEPRINT	T-cell	CL_0000624	CD4+ T cell	naive	167	ENSG00000116127	ENSG00000116127	rs6710659	2	73380382	A	G	0.263473	1.13694	0.0710604	2.09372e-34
QTS000002	QTD000031	BLUEPRINT	T-cell	CL_0000624	CD4+ T cell	naive	167	ENSG00000118961	ENSG00000118961	rs2289081	2	20682080	G	C	0.329341	-0.501928	0.0877504	5.48731e-08
QTS000002	QTD000031	BLUEPRINT	T-cell	CL_0000624	CD4+ T cell	naive	167	ENSG00000118965	ENSG00000118965	rs1017446	2	19889463	T	C	0.314371	-0.647643	0.103684	4.01431e-09
QTS000002	QTD000031	BLUEPRINT	T-cell	CL_0000624	CD4+ T cell	naive	167	ENSG00000119041	ENSG00000119041	rs72918690	2	196799713	C	T	0.0508982	-1.57329	0.180245	4.29367e-15
QTS000002	QTD000031	BLUEPRINT	T-cell	CL_0000624	CD4+ T cell	naive	167	ENSG00000119147	ENSG00000119147	rs13014521	2	106071000	G	C	0.122754	-0.813791	0.14463	8.59921e-08
QTS000002	QTD000031	BLUEPRINT	T-cell	CL_0000624	CD4+ T cell	naive	167	ENSG00000119185	ENSG00000119185	rs1815892	2	9476599	G	T	0.60479	-0.66583	0.0843269	5.33947e-13
QTS000002	QTD000031	BLUEPRINT	T-cell	CL_0000624	CD4+ T cell	naive	167	ENSG00000119771	ENSG00000119771	rs1030907	2	23392156	T	C	0.757485	-0.723488	0.117932	7.06232e-09
QTS000002	QTD000031	BLUEPRINT	T-cell	CL_0000624	CD4+ T cell	naive	167	ENSG00000119862	ENSG00000119862	rs1579387	2	64275411	C	A	0.122754	0.785396	0.145736	2.64658e-07
QTS000002	QTD000031	BLUEPRINT	T-cell	CL_0000624	CD4+ T cell	naive	167	ENSG00000119878	ENSG00000119878	rs1598517	2	46630262	C	T	0.407186	-0.453772	0.0548568	6.17383e-14
QTS000002	QTD000031	BLUEPRINT	T-cell	CL_0000624	CD4+ T cell	naive	167	ENSG00000121988	ENSG00000121988	rs16831498	2	135269694	G	C	0.146707	-0.622161	0.145264	3.25603e-05
QTS000002	QTD000031	BLUEPRINT	T-cell	CL_0000624	CD4+ T cell	naive	167	ENSG00000121989	ENSG00000121989	rs7559714	2	147883199	T	C	0.236527	0.637435	0.130296	2.51595e-06
QTS000002	QTD000031	BLUEPRINT	T-cell	CL_0000624	CD4+ T cell	naive	167	ENSG00000123600	ENSG00000123600	rs13024497	2	171447401	G	A	0.176647	-0.625734	0.134889	7.50213e-06
QTS000002	QTD000031	BLUEPRINT	T-cell	CL_0000624	CD4+ T cell	naive	167	ENSG00000123609	ENSG00000123609	rs116628256	2	151212326	G	A	0.0359281	1.41406	0.284334	1.7596e-06
QTS000002	QTD000031	BLUEPRINT	T-cell	CL_0000624	CD4+ T cell	naive	167	ENSG00000123609	ENSG00000123609	rs2113508	2	151289140	C	T	0.476048	1.14404	0.0609343	1.94731e-41
QTS000002	QTD000031	BLUEPRINT	T-cell	CL_0000624	CD4+ T cell	naive	167	ENSG00000123609	ENSG00000123609	rs4380233	2	151341894	T	A	0.101796	-0.815938	0.163485	1.62675e-06
QTS000002	QTD000031	BLUEPRINT	T-cell	CL_0000624	CD4+ T cell	naive	167	ENSG00000123636	ENSG00000123636	rs10460301	2	159778566	A	G	0.5	0.432461	0.0795285	2.10742e-07
QTS000002	QTD000031	BLUEPRINT	T-cell	CL_0000624	CD4+ T cell	naive	167	ENSG00000123992	ENSG00000123992	rs113057402	2	219346115	G	A	0.218563	0.538668	0.124632	2.78195e-05
QTS000002	QTD000031	BLUEPRINT	T-cell	CL_0000624	CD4+ T cell	naive	167	ENSG00000124356	ENSG00000124356	rs11126419	2	73864992	C	T	0.0958084	0.842521	0.143625	2.68969e-08
QTS000002	QTD000031	BLUEPRINT	T-cell	CL_0000624	CD4+ T cell	naive	167	ENSG00000124374	ENSG00000124374	rs10469960	2	71290722	T	G	0.757485	0.369142	0.081651	1.23099e-05
QTS000002	QTD000031	BLUEPRINT	T-cell	CL_0000624	CD4+ T cell	naive	167	ENSG00000125551	ENSG00000125551	rs6760100	2	86943831	C	T	0.497006	1.02825	0.0644885	2.90867e-34
QTS000002	QTD000031	BLUEPRINT	T-cell	CL_0000624	CD4+ T cell	naive	167	ENSG00000125611	ENSG00000125611	rs1047652	2	112588935	A	C	0.835329	-1.02927	0.112235	3.11962e-16
QTS000002	QTD000031	BLUEPRINT	T-cell	CL_0000624	CD4+ T cell	naive	167	ENSG00000125629	ENSG00000125629	rs10490628	2	117972714	C	T	0.287425	-0.353045	0.0785775	1.38291e-05
QTS000002	QTD000031	BLUEPRINT	T-cell	CL_0000624	CD4+ T cell	naive	167	ENSG00000125630	ENSG00000125630	rs62158644	2	112579776	A	G	0.0508982	1.73456	0.119206	1.339e-30
QTS000002	QTD000031	BLUEPRINT	T-cell	CL_0000624	CD4+ T cell	naive	167	ENSG00000125633	ENSG00000125633	rs11682517	2	118031338	T	C	0.0778443	0.867735	0.183059	4.869e-06
QTS000002	QTD000031	BLUEPRINT	T-cell	CL_0000624	CD4+ T cell	naive	167	ENSG00000125637	ENSG00000125637	rs2241976	2	113185893	A	G	0.404192	1.03585	0.0410808	3.5416e-56
QTS000002	QTD000031	BLUEPRINT	T-cell	CL_0000624	CD4+ T cell	naive	167	ENSG00000128656	ENSG00000128656	rs1350126	2	174842001	C	T	0.431138	-0.656623	0.0897957	1.3995e-11
QTS000002	QTD000031	BLUEPRINT	T-cell	CL_0000624	CD4+ T cell	naive	167	ENSG00000130414	ENSG00000130414	rs10206993	2	239961502	C	A	0.353293	0.577029	0.0680563	1.85752e-14
QTS000002	QTD000031	BLUEPRINT	T-cell	CL_0000624	CD4+ T cell	naive	167	ENSG00000130414	ENSG00000130414	rs11684940	2	239950974	C	T	0.197605	-0.612862	0.0932863	7.56494e-10
QTS000002	QTD000031	BLUEPRINT	T-cell	CL_0000624	CD4+ T cell	naive	167	ENSG00000130414	ENSG00000130414	rs12986883	2	239911121	A	G	0.362275	0.408665	0.0773215	4.28637e-07
QTS000002	QTD000031	BLUEPRINT	T-cell	CL_0000624	CD4+ T cell	naive	167	ENSG00000130508	ENSG00000130508	rs11695002	2	1810176	G	C	0.523952	-0.891151	0.07379	5.73713e-24
QTS000002	QTD000031	BLUEPRINT	T-cell	CL_0000624	CD4+ T cell	naive	167	ENSG00000132305	ENSG00000132305	rs9653569	2	86194950	G	C	0.48503	-1.10267	0.0660309	3.25935e-36
QTS000002	QTD000031	BLUEPRINT	T-cell	CL_0000624	CD4+ T cell	naive	167	ENSG00000132313	ENSG00000132313	rs13353	2	86210775	C	T	0.889222	-1.11833	0.0901224	7.30503e-25
QTS000002	QTD000031	BLUEPRINT	T-cell	CL_0000624	CD4+ T cell	naive	167	ENSG00000132329	ENSG00000132329	rs895572	2	237906610	C	T	0.532934	0.823555	0.0995288	6.08164e-14
QTS000002	QTD000031	BLUEPRINT	T-cell	CL_0000624	CD4+ T cell	naive	167	ENSG00000134313	ENSG00000134313	rs62104395	2	8837357	C	T	0.287425	-0.440718	0.0789166	1.05176e-07
QTS000002	QTD000031	BLUEPRINT	T-cell	CL_0000624	CD4+ T cell	naive	167	ENSG00000134318	ENSG00000134318	rs12468344	2	11352414	G	A	0.428144	0.4399	0.0975317	1.28672e-05
QTS000002	QTD000031	BLUEPRINT	T-cell	CL_0000624	CD4+ T cell	naive	167	ENSG00000134324	ENSG00000134324	rs3795974	2	11784824	T	C	0.631737	1.01845	0.0612796	5.22212e-36
QTS000002	QTD000031	BLUEPRINT	T-cell	CL_0000624	CD4+ T cell	naive	167	ENSG00000134330	ENSG00000134330	rs12478467	2	9432759	A	T	0.41018	0.519921	0.0733226	4.69955e-11
QTS000002	QTD000031	BLUEPRINT	T-cell	CL_0000624	CD4+ T cell	naive	167	ENSG00000135632	ENSG00000135632	rs10179063	2	73157983	T	A	0.269461	-0.373454	0.08642	2.78966e-05
QTS000002	QTD000031	BLUEPRINT	T-cell	CL_0000624	CD4+ T cell	naive	167	ENSG00000135898	ENSG00000135898	rs4973351	2	230925635	G	A	0.233533	-1.15284	0.090299	7.94104e-26
QTS000002	QTD000031	BLUEPRINT	T-cell	CL_0000624	CD4+ T cell	naive	167	ENSG00000135905	ENSG00000135905	rs75001610	2	224957414	C	T	0.0419162	0.864218	0.194906	1.76364e-05
QTS000002	QTD000031	BLUEPRINT	T-cell	CL_0000624	CD4+ T cell	naive	167	ENSG00000135912	ENSG00000135912	rs2272190	2	218745272	G	C	0.508982	0.473007	0.0777599	9.1664e-09
QTS000002	QTD000031	BLUEPRINT	T-cell	CL_0000624	CD4+ T cell	naive	167	ENSG00000135913	ENSG00000135913	rs2384807	2	218443421	C	T	0.535928	-0.49779	0.0675342	1.01336e-11
QTS000002	QTD000031	BLUEPRINT	T-cell	CL_0000624	CD4+ T cell	naive	167	ENSG00000135926	ENSG00000135926	rs4674277	2	218258058	G	T	0.41018	-0.618678	0.0945778	8.76619e-10
QTS000002	QTD000031	BLUEPRINT	T-cell	CL_0000624	CD4+ T cell	naive	167	ENSG00000135945	ENSG00000135945	rs12477450	2	98724221	A	C	0.182635	-0.506299	0.115482	2.16214e-05
QTS000002	QTD000031	BLUEPRINT	T-cell	CL_0000624	CD4+ T cell	naive	167	ENSG00000135951	ENSG00000135951	rs12619780	2	99090844	C	T	0.625749	1.17205	0.0505366	8.65301e-52
QTS000002	QTD000031	BLUEPRINT	T-cell	CL_0000624	CD4+ T cell	naive	167	ENSG00000135968	ENSG00000135968	rs2139809	2	108429182	T	C	0.571856	1.25056	0.0549898	8.79055e-51
QTS000002	QTD000031	BLUEPRINT	T-cell	CL_0000624	CD4+ T cell	naive	167	ENSG00000135972	ENSG00000135972	rs12620254	2	105091308	G	A	0.224551	-0.936855	0.0752841	5.87186e-25
QTS000002	QTD000031	BLUEPRINT	T-cell	CL_0000624	CD4+ T cell	naive	167	ENSG00000135976	ENSG00000135976	rs146876488	2	97824432	C	T	0.0538922	-1.19439	0.218776	1.90382e-07
QTS000002	QTD000031	BLUEPRINT	T-cell	CL_0000624	CD4+ T cell	naive	167	ENSG00000135976	ENSG00000135976	rs7589964	2	97600855	A	G	0.760479	0.964015	0.0949057	7.99847e-19
QTS000002	QTD000031	BLUEPRINT	T-cell	CL_0000624	CD4+ T cell	naive	167	ENSG00000136682	ENSG00000136682	rs13411929	2	113435483	T	G	0.224551	-1.51543	0.0742846	2.27254e-45
QTS000002	QTD000031	BLUEPRINT	T-cell	CL_0000624	CD4+ T cell	naive	167	ENSG00000136710	ENSG00000136710	rs7600120	2	130317349	T	C	0.227545	0.473273	0.0841672	8.75293e-08
QTS000002	QTD000031	BLUEPRINT	T-cell	CL_0000624	CD4+ T cell	naive	167	ENSG00000136717	ENSG00000136717	rs11682128	2	127081898	G	A	0.362275	1.02631	0.0662871	4.67089e-33
QTS000002	QTD000031	BLUEPRINT	T-cell	CL_0000624	CD4+ T cell	naive	167	ENSG00000136718	ENSG00000136718	rs11542416	2	130342923	G	A	0.218563	0.756601	0.0985042	1.80003e-12
QTS000002	QTD000031	BLUEPRINT	T-cell	CL_0000624	CD4+ T cell	naive	167	ENSG00000138029	ENSG00000138029	rs7593175	2	26232128	A	G	0.745509	-0.695937	0.0793472	3.34885e-15
QTS000002	QTD000031	BLUEPRINT	T-cell	CL_0000624	CD4+ T cell	naive	167	ENSG00000138030	ENSG00000138030	rs11691465	2	27111471	G	A	0.565868	-0.975068	0.0649541	8.0897e-32
QTS000002	QTD000031	BLUEPRINT	T-cell	CL_0000624	CD4+ T cell	naive	167	ENSG00000138031	ENSG00000138031	rs59086897	2	24922304	T	A	0.476048	-1.00219	0.0841957	1.68652e-23
QTS000002	QTD000031	BLUEPRINT	T-cell	CL_0000624	CD4+ T cell	naive	167	ENSG00000138071	ENSG00000138071	rs10865349	2	65257309	A	G	0.329341	-0.479971	0.0833446	4.54314e-08
QTS000002	QTD000031	BLUEPRINT	T-cell	CL_0000624	CD4+ T cell	naive	167	ENSG00000138085	ENSG00000138085	rs62130709	2	27282914	C	T	0.182635	0.562001	0.118395	4.73245e-06
QTS000002	QTD000031	BLUEPRINT	T-cell	CL_0000624	CD4+ T cell	naive	167	ENSG00000138095	ENSG00000138095	rs1864814	2	43821452	C	T	0.0149701	1.39236	0.315084	1.87559e-05
QTS000002	QTD000031	BLUEPRINT	T-cell	CL_0000624	CD4+ T cell	naive	167	ENSG00000138376	ENSG00000138376	rs13021937	2	214809213	C	T	0.679641	0.558335	0.0778226	2.98151e-11
QTS000002	QTD000031	BLUEPRINT	T-cell	CL_0000624	CD4+ T cell	naive	167	ENSG00000138376	ENSG00000138376	rs143614317	2	214808273	A	G	0.0269461	-1.3182	0.254992	7.28274e-07
QTS000002	QTD000031	BLUEPRINT	T-cell	CL_0000624	CD4+ T cell	naive	167	ENSG00000138376	ENSG00000138376	rs55862066	2	214581776	G	T	0.0149701	1.59316	0.341196	6.59237e-06
QTS000002	QTD000031	BLUEPRINT	T-cell	CL_0000624	CD4+ T cell	naive	167	ENSG00000138380	ENSG00000138380	rs2012774	2	203505480	A	G	0.607784	0.407041	0.0716843	6.71212e-08
QTS000002	QTD000031	BLUEPRINT	T-cell	CL_0000624	CD4+ T cell	naive	167	ENSG00000138381	ENSG00000138381	rs2289226	2	189661479	C	T	0.748503	0.963846	0.0895178	1.90138e-20
QTS000002	QTD000031	BLUEPRINT	T-cell	CL_0000624	CD4+ T cell	naive	167	ENSG00000138386	ENSG00000138386	rs6707846	2	190421790	A	C	0.281437	-0.457191	0.0992418	8.59044e-06
QTS000002	QTD000031	BLUEPRINT	T-cell	CL_0000624	CD4+ T cell	naive	167	ENSG00000138399	ENSG00000138399	rs12467047	2	169570712	G	C	0.116766	1.46053	0.104549	4.71594e-29
QTS000002	QTD000031	BLUEPRINT	T-cell	CL_0000624	CD4+ T cell	naive	167	ENSG00000138400	ENSG00000138400	rs13427002	2	206778949	C	G	0.161677	0.724415	0.121564	1.69953e-08
QTS000002	QTD000031	BLUEPRINT	T-cell	CL_0000624	CD4+ T cell	naive	167	ENSG00000143878	ENSG00000143878	rs342055	2	20452647	G	C	0.769461	0.866672	0.0927756	1.12149e-16
QTS000002	QTD000031	BLUEPRINT	T-cell	CL_0000624	CD4+ T cell	naive	167	ENSG00000143891	ENSG00000143891	rs112152727	2	38703664	T	C	0.110778	-0.533451	0.122067	2.28954e-05
QTS000002	QTD000031	BLUEPRINT	T-cell	CL_0000624	CD4+ T cell	naive	167	ENSG00000143919	ENSG00000143919	rs150365075	2	44362007	G	A	0.0479042	0.843496	0.18538	1.09018e-05
QTS000002	QTD000031	BLUEPRINT	T-cell	CL_0000624	CD4+ T cell	naive	167	ENSG00000143952	ENSG00000143952	rs114224330	2	63327535	G	A	0.0239521	-1.34222	0.298448	1.35808e-05
QTS000002	QTD000031	BLUEPRINT	T-cell	CL_0000624	CD4+ T cell	naive	167	ENSG00000143994	ENSG00000143994	rs74919537	2	27296722	C	T	0.0808383	0.752105	0.167006	1.32396e-05
QTS000002	QTD000031	BLUEPRINT	T-cell	CL_0000624	CD4+ T cell	naive	167	ENSG00000144026	ENSG00000144026	rs10204751	2	94842541	T	G	0.10479	-0.771524	0.111914	1.35954e-10
QTS000002	QTD000031	BLUEPRINT	T-cell	CL_0000624	CD4+ T cell	naive	167	ENSG00000144026	ENSG00000144026	rs11686534	2	95235517	A	G	0.562874	0.558667	0.0812813	1.5185e-10
QTS000002	QTD000031	BLUEPRINT	T-cell	CL_0000624	CD4+ T cell	naive	167	ENSG00000144026	ENSG00000144026	rs4243787	2	95723014	T	A	0.284431	0.48605	0.0949973	9.26541e-07
QTS000002	QTD000031	BLUEPRINT	T-cell	CL_0000624	CD4+ T cell	naive	167	ENSG00000144036	ENSG00000144036	rs6756070	2	72560125	T	G	0.11976	-0.805858	0.161735	1.6881e-06
QTS000002	QTD000031	BLUEPRINT	T-cell	CL_0000624	CD4+ T cell	naive	167	ENSG00000144115	ENSG00000144115	rs10198979	2	88169585	A	T	0.727545	0.800719	0.0935126	1.13713e-14
QTS000002	QTD000031	BLUEPRINT	T-cell	CL_0000624	CD4+ T cell	naive	167	ENSG00000144115	ENSG00000144115	rs11543510	2	88149714	C	G	0.143713	1.02983	0.118815	6.15004e-15
QTS000002	QTD000031	BLUEPRINT	T-cell	CL_0000624	CD4+ T cell	naive	167	ENSG00000144115	ENSG00000144115	rs56027847	2	88153919	A	G	0.0628743	1.08441	0.201218	2.64522e-07
QTS000002	QTD000031	BLUEPRINT	T-cell	CL_0000624	CD4+ T cell	naive	167	ENSG00000144118	ENSG00000144118	rs10168224	2	120254084	C	G	0.688623	-0.528855	0.0798037	5.60367e-10
QTS000002	QTD000031	BLUEPRINT	T-cell	CL_0000624	CD4+ T cell	naive	167	ENSG00000144134	ENSG00000144134	rs793076	2	113635655	C	G	0.586826	-0.304774	0.0681596	1.51145e-05
QTS000002	QTD000031	BLUEPRINT	T-cell	CL_0000624	CD4+ T cell	naive	167	ENSG00000144136	ENSG00000144136	rs11680446	2	112630196	G	C	0.793413	-0.871367	0.0939725	1.69621e-16
QTS000002	QTD000031	BLUEPRINT	T-cell	CL_0000624	CD4+ T cell	naive	167	ENSG00000144161	ENSG00000144161	rs6708607	2	112186295	A	G	0.221557	0.646217	0.117085	1.43544e-07
QTS000002	QTD000031	BLUEPRINT	T-cell	CL_0000624	CD4+ T cell	naive	167	ENSG00000144182	ENSG00000144182	rs11123770	2	99208639	A	G	0.613772	0.98785	0.0700323	2.04681e-29
QTS000002	QTD000031	BLUEPRINT	T-cell	CL_0000624	CD4+ T cell	naive	167	ENSG00000144214	ENSG00000144214	rs11678213	2	99287422	G	A	0.0359281	-1.27942	0.285235	1.42616e-05
QTS000002	QTD000031	BLUEPRINT	T-cell	CL_0000624	CD4+ T cell	naive	167	ENSG00000144214	ENSG00000144214	rs35488108	2	99621881	G	A	0.224551	0.57795	0.132391	2.33367e-05
QTS000002	QTD000031	BLUEPRINT	T-cell	CL_0000624	CD4+ T cell	naive	167	ENSG00000144214	ENSG00000144214	rs6732980	2	99305150	A	G	0.263473	0.806792	0.101273	3.57056e-13
QTS000002	QTD000031	BLUEPRINT	T-cell	CL_0000624	CD4+ T cell	naive	167	ENSG00000144218	ENSG00000144218	rs7608424	2	100180081	G	T	0.541916	-0.667275	0.0885557	4.07324e-12
QTS000002	QTD000031	BLUEPRINT	T-cell	CL_0000624	CD4+ T cell	naive	167	ENSG00000144283	ENSG00000144283	rs1549084	2	158457358	C	T	0.637725	0.776308	0.0850574	4.05203e-16
QTS000002	QTD000031	BLUEPRINT	T-cell	CL_0000624	CD4+ T cell	naive	167	ENSG00000144320	ENSG00000144320	rs3099604	2	176000554	T	C	0.428144	0.822839	0.0584344	2.37513e-29
QTS000002	QTD000031	BLUEPRINT	T-cell	CL_0000624	CD4+ T cell	naive	167	ENSG00000144320	ENSG00000144320	rs74775050	2	175908944	T	C	0.107784	-0.766386	0.143071	3.07904e-07
QTS000002	QTD000031	BLUEPRINT	T-cell	CL_0000624	CD4+ T cell	naive	167	ENSG00000144320	ENSG00000144320	rs847194	2	176093973	A	C	0.206587	-0.620961	0.104384	1.78864e-08
QTS000002	QTD000031	BLUEPRINT	T-cell	CL_0000624	CD4+ T cell	naive	167	ENSG00000144401	ENSG00000144401	rs2551940	2	207628851	T	C	0.814371	1.13131	0.0690928	2.24652e-35
QTS000002	QTD000031	BLUEPRINT	T-cell	CL_0000624	CD4+ T cell	naive	167	ENSG00000144426	ENSG00000144426	rs11675913	2	202967850	T	C	0.946108	1.03021	0.205256	1.43442e-06
QTS000002	QTD000031	BLUEPRINT	T-cell	CL_0000624	CD4+ T cell	naive	167	ENSG00000144524	ENSG00000144524	rs1806820	2	231882751	C	T	0.236527	-0.371651	0.0836895	1.71492e-05
QTS000002	QTD000031	BLUEPRINT	T-cell	CL_0000624	CD4+ T cell	naive	167	ENSG00000144580	ENSG00000144580	rs532425	2	218569471	A	G	0.580838	0.844822	0.0493887	2.97952e-37
QTS000002	QTD000031	BLUEPRINT	T-cell	CL_0000624	CD4+ T cell	naive	167	ENSG00000150873	ENSG00000150873	rs72785428	2	11129399	A	C	0.200599	0.696851	0.0975853	3.57937e-11
QTS000002	QTD000031	BLUEPRINT	T-cell	CL_0000624	CD4+ T cell	naive	167	ENSG00000151665	ENSG00000151665	rs7590693	2	46596853	G	A	0.299401	-0.757013	0.0942179	2.41786e-13
QTS000002	QTD000031	BLUEPRINT	T-cell	CL_0000624	CD4+ T cell	naive	167	ENSG00000151687	ENSG00000151687	rs10931430	2	189677460	T	C	0.745509	0.657602	0.0979456	3.54293e-10
QTS000002	QTD000031	BLUEPRINT	T-cell	CL_0000624	CD4+ T cell	naive	167	ENSG00000151689	ENSG00000151689	rs4274625	2	190350309	A	G	0.0508982	-1.12538	0.222961	1.26392e-06
QTS000002	QTD000031	BLUEPRINT	T-cell	CL_0000624	CD4+ T cell	naive	167	ENSG00000151690	ENSG00000151690	rs4129697	2	190441816	C	T	0.634731	-0.298566	0.0531812	9.13325e-08
QTS000002	QTD000031	BLUEPRINT	T-cell	CL_0000624	CD4+ T cell	naive	167	ENSG00000152056	ENSG00000152056	rs17244479	2	223832492	A	G	0.464072	0.447371	0.0876901	9.90248e-07
QTS000002	QTD000031	BLUEPRINT	T-cell	CL_0000624	CD4+ T cell	naive	167	ENSG00000152127	ENSG00000152127	rs1257208	2	134226499	A	G	0.829341	0.746492	0.091303	1.07423e-13
QTS000002	QTD000031	BLUEPRINT	T-cell	CL_0000624	CD4+ T cell	naive	167	ENSG00000152256	ENSG00000152256	rs74615753	2	172540717	G	C	0.0778443	0.888279	0.149699	1.92696e-08
QTS000002	QTD000031	BLUEPRINT	T-cell	CL_0000624	CD4+ T cell	naive	167	ENSG00000152527	ENSG00000152527	rs12473033	2	43635749	T	C	0.60479	-1.13035	0.048507	4.91248e-52
QTS000002	QTD000031	BLUEPRINT	T-cell	CL_0000624	CD4+ T cell	naive	167	ENSG00000152689	ENSG00000152689	rs4077711	2	33475871	A	C	0.350299	-0.961048	0.0854177	9.57608e-22
QTS000002	QTD000031	BLUEPRINT	T-cell	CL_0000624	CD4+ T cell	naive	167	ENSG00000153107	ENSG00000153107	rs13390410	2	111860164	C	T	0.679641	-0.625118	0.0959673	1.01231e-09
QTS000002	QTD000031	BLUEPRINT	T-cell	CL_0000624	CD4+ T cell	naive	167	ENSG00000153214	ENSG00000153214	rs4575728	2	112064727	C	T	0.356287	1.16656	0.0639884	4.3436e-40
QTS000002	QTD000031	BLUEPRINT	T-cell	CL_0000624	CD4+ T cell	naive	167	ENSG00000153250	ENSG00000153250	rs6742799	2	160460949	A	C	0.212575	-1.21783	0.0873661	5.68521e-29
QTS000002	QTD000031	BLUEPRINT	T-cell	CL_0000624	CD4+ T cell	naive	167	ENSG00000153561	ENSG00000153561	rs3087642	2	86213313	T	C	0.38024	0.360937	0.0790892	1.02997e-05
QTS000002	QTD000031	BLUEPRINT	T-cell	CL_0000624	CD4+ T cell	naive	167	ENSG00000153574	ENSG00000153574	rs73952336	2	88701323	T	C	0.0359281	-1.48712	0.252254	2.32987e-08
QTS000002	QTD000031	BLUEPRINT	T-cell	CL_0000624	CD4+ T cell	naive	167	ENSG00000157833	ENSG00000157833	rs12713758	2	26021475	C	T	0.203593	0.50345	0.110824	1.12401e-05
QTS000002	QTD000031	BLUEPRINT	T-cell	CL_0000624	CD4+ T cell	naive	167	ENSG00000157992	ENSG00000157992	rs113954968	2	27473340	A	C	0.359281	0.681569	0.0866668	6.3884e-13
QTS000002	QTD000031	BLUEPRINT	T-cell	CL_0000624	CD4+ T cell	naive	167	ENSG00000158552	ENSG00000158552	rs11680709	2	219185985	G	A	0.595808	0.60734	0.107666	8.03063e-08
QTS000002	QTD000031	BLUEPRINT	T-cell	CL_0000624	CD4+ T cell	naive	167	ENSG00000162869	ENSG00000162869	rs144924077	2	48608411	C	G	0.0209581	-1.26697	0.285617	1.75005e-05
QTS000002	QTD000031	BLUEPRINT	T-cell	CL_0000624	CD4+ T cell	naive	167	ENSG00000162927	ENSG00000162927	rs13017457	2	61021510	G	A	0.188623	0.691388	0.111998	5.81685e-09
QTS000002	QTD000031	BLUEPRINT	T-cell	CL_0000624	CD4+ T cell	naive	167	ENSG00000162971	ENSG00000162971	rs11679676	2	200176258	C	T	0.146707	-0.475934	0.0848931	9.48345e-08
QTS000002	QTD000031	BLUEPRINT	T-cell	CL_0000624	CD4+ T cell	naive	167	ENSG00000162980	ENSG00000162980	rs13016166	2	151767630	G	A	0.89521	-0.775075	0.14543	3.49267e-07
QTS000002	QTD000031	BLUEPRINT	T-cell	CL_0000624	CD4+ T cell	naive	167	ENSG00000162999	ENSG00000162999	rs72892604	2	183106370	C	A	0.0389222	0.741294	0.162617	1.0524e-05
QTS000002	QTD000031	BLUEPRINT	T-cell	CL_0000624	CD4+ T cell	naive	167	ENSG00000163001	ENSG00000163001	rs147419265	2	55794242	G	A	0.0239521	1.412	0.28972	2.72879e-06
QTS000002	QTD000031	BLUEPRINT	T-cell	CL_0000624	CD4+ T cell	naive	167	ENSG00000163006	ENSG00000163006	rs6734772	2	108815448	G	A	0.781437	-0.662424	0.11264	2.50148e-08
QTS000002	QTD000031	BLUEPRINT	T-cell	CL_0000624	CD4+ T cell	naive	167	ENSG00000163029	ENSG00000163029	rs17477625	2	17247819	C	G	0.389222	-0.436323	0.0906506	3.55156e-06
QTS000002	QTD000031	BLUEPRINT	T-cell	CL_0000624	CD4+ T cell	naive	167	ENSG00000163029	ENSG00000163029	rs2615051	2	17757234	A	G	0.488024	0.629412	0.0750433	3.16252e-14
QTS000002	QTD000031	BLUEPRINT	T-cell	CL_0000624	CD4+ T cell	naive	167	ENSG00000163029	ENSG00000163029	rs34416375	2	17461821	T	C	0.389222	0.476562	0.0914303	5.99299e-07
QTS000002	QTD000031	BLUEPRINT	T-cell	CL_0000624	CD4+ T cell	naive	167	ENSG00000163126	ENSG00000163126	rs72811627	2	96852012	C	A	0.0598802	-0.868588	0.204376	3.71547e-05
QTS000002	QTD000031	BLUEPRINT	T-cell	CL_0000624	CD4+ T cell	naive	167	ENSG00000163161	ENSG00000163161	rs116376815	2	127857926	A	G	0.11976	0.609207	0.12807	4.53292e-06
QTS000002	QTD000031	BLUEPRINT	T-cell	CL_0000624	CD4+ T cell	naive	167	ENSG00000163161	ENSG00000163161	rs2248519	2	127620258	C	G	0.556886	-0.390238	0.0852924	9.80944e-06
QTS000002	QTD000031	BLUEPRINT	T-cell	CL_0000624	CD4+ T cell	naive	167	ENSG00000163161	ENSG00000163161	rs4150450	2	127282022	C	T	0.0658683	0.756053	0.16304	7.55496e-06
QTS000002	QTD000031	BLUEPRINT	T-cell	CL_0000624	CD4+ T cell	naive	167	ENSG00000163161	ENSG00000163161	rs72846002	2	127360571	G	A	0.299401	-0.73716	0.069904	7.43952e-20
QTS000002	QTD000031	BLUEPRINT	T-cell	CL_0000624	CD4+ T cell	naive	167	ENSG00000163161	ENSG00000163161	rs7371196	2	127184555	A	G	0.583832	0.38162	0.0764484	1.61984e-06
QTS000002	QTD000031	BLUEPRINT	T-cell	CL_0000624	CD4+ T cell	naive	167	ENSG00000163171	ENSG00000163171	rs6734938	2	37594516	T	G	0.622754	-0.643037	0.0775684	5.5636e-14
QTS000002	QTD000031	BLUEPRINT	T-cell	CL_0000624	CD4+ T cell	naive	167	ENSG00000163171	ENSG00000163171	rs7608326	2	37676247	T	C	0.0778443	0.751188	0.149126	1.32285e-06
QTS000002	QTD000031	BLUEPRINT	T-cell	CL_0000624	CD4+ T cell	naive	167	ENSG00000163171	ENSG00000163171	rs9973919	2	37676155	G	C	0.446108	-0.427408	0.0815311	5.22418e-07
QTS000002	QTD000031	BLUEPRINT	T-cell	CL_0000624	CD4+ T cell	naive	167	ENSG00000163214	ENSG00000163214	rs6738403	2	38866003	G	A	0.628743	0.635497	0.0901737	5.94613e-11
QTS000002	QTD000031	BLUEPRINT	T-cell	CL_0000624	CD4+ T cell	naive	167	ENSG00000163328	ENSG00000163328	rs11686160	2	174450579	A	G	0.215569	0.527554	0.106315	1.848e-06
QTS000002	QTD000031	BLUEPRINT	T-cell	CL_0000624	CD4+ T cell	naive	167	ENSG00000163466	ENSG00000163466	rs10206984	2	218202257	C	T	0.491018	0.796529	0.0846343	7.37348e-17
QTS000002	QTD000031	BLUEPRINT	T-cell	CL_0000624	CD4+ T cell	naive	167	ENSG00000163482	ENSG00000163482	rs1344642	2	218690539	G	A	0.467066	-0.476848	0.082506	4.10822e-08
QTS000002	QTD000031	BLUEPRINT	T-cell	CL_0000624	CD4+ T cell	naive	167	ENSG00000163516	ENSG00000163516	rs75928081	2	219235411	G	A	0.0449102	0.781675	0.176914	1.8805e-05
QTS000002	QTD000031	BLUEPRINT	T-cell	CL_0000624	CD4+ T cell	naive	167	ENSG00000163521	ENSG00000163521	rs62191852	2	219266168	G	A	0.179641	-0.81181	0.127111	1.95674e-09
QTS000002	QTD000031	BLUEPRINT	T-cell	CL_0000624	CD4+ T cell	naive	167	ENSG00000163541	ENSG00000163541	rs6755519	2	84423155	C	T	0.946108	-0.95725	0.209045	9.6518e-06
QTS000002	QTD000031	BLUEPRINT	T-cell	CL_0000624	CD4+ T cell	naive	167	ENSG00000163596	ENSG00000163596	rs11544338	2	202767787	T	C	0.57485	-0.835388	0.0704644	2.2654e-23
QTS000002	QTD000031	BLUEPRINT	T-cell	CL_0000624	CD4+ T cell	naive	167	ENSG00000163798	ENSG00000163798	rs13033077	2	27670803	T	C	0.535928	0.541996	0.0785524	1.31725e-10
QTS000002	QTD000031	BLUEPRINT	T-cell	CL_0000624	CD4+ T cell	naive	167	ENSG00000168393	ENSG00000168393	rs34412996	2	241665674	G	A	0.341317	-0.438686	0.101617	2.83868e-05
QTS000002	QTD000031	BLUEPRINT	T-cell	CL_0000624	CD4+ T cell	naive	167	ENSG00000168397	ENSG00000168397	rs6712888	2	241655207	C	T	0.347305	-0.65503	0.0866088	3.48405e-12
QTS000002	QTD000031	BLUEPRINT	T-cell	CL_0000624	CD4+ T cell	naive	167	ENSG00000168763	ENSG00000168763	rs186606513	2	96816264	G	A	0.0389222	1.13341	0.213453	3.82562e-07
QTS000002	QTD000031	BLUEPRINT	T-cell	CL_0000624	CD4+ T cell	naive	167	ENSG00000169047	ENSG00000169047	rs80318152	2	226732629	G	A	0.0329341	1.87417	0.234811	3.2752e-13
QTS000002	QTD000031	BLUEPRINT	T-cell	CL_0000624	CD4+ T cell	naive	167	ENSG00000169599	ENSG00000169599	rs7567358	2	69453303	G	A	0.550898	-0.461859	0.0924772	1.60231e-06
QTS000002	QTD000031	BLUEPRINT	T-cell	CL_0000624	CD4+ T cell	naive	167	ENSG00000169621	ENSG00000169621	rs76847114	2	69157710	T	C	0.0269461	-1.11467	0.251028	1.71771e-05
QTS000002	QTD000031	BLUEPRINT	T-cell	CL_0000624	CD4+ T cell	naive	167	ENSG00000169629	ENSG00000169629	rs6542056	2	112434559	G	A	0.152695	-1.48593	0.080816	1.78017e-40
QTS000002	QTD000031	BLUEPRINT	T-cell	CL_0000624	CD4+ T cell	naive	167	ENSG00000169679	ENSG00000169679	rs116647805	2	110642544	T	C	0.0149701	2.61167	0.417147	3.72872e-09
QTS000002	QTD000031	BLUEPRINT	T-cell	CL_0000624	CD4+ T cell	naive	167	ENSG00000169967	ENSG00000169967	rs10928761	2	127245671	C	T	0.39521	-0.499559	0.0822117	9.4667e-09
QTS000002	QTD000031	BLUEPRINT	T-cell	CL_0000624	CD4+ T cell	naive	167	ENSG00000170035	ENSG00000170035	rs6709398	2	181099497	A	C	0.760479	-0.445891	0.104585	3.52092e-05
QTS000002	QTD000031	BLUEPRINT	T-cell	CL_0000624	CD4+ T cell	naive	167	ENSG00000171103	ENSG00000171103	rs62129843	2	28785309	T	C	0.607784	-0.437233	0.0827829	4.35783e-07
QTS000002	QTD000031	BLUEPRINT	T-cell	CL_0000624	CD4+ T cell	naive	167	ENSG00000171863	ENSG00000171863	rs62106050	2	3584174	G	A	0.0688623	-0.698793	0.155137	1.31898e-05
QTS000002	QTD000031	BLUEPRINT	T-cell	CL_0000624	CD4+ T cell	naive	167	ENSG00000172554	ENSG00000172554	rs114650360	2	1547088	G	C	0.0449102	1.09818	0.251499	2.32356e-05
QTS000002	QTD000031	BLUEPRINT	T-cell	CL_0000624	CD4+ T cell	naive	167	ENSG00000172554	ENSG00000172554	rs11691855	2	766205	G	A	0.281437	0.890583	0.100449	1.90828e-15
QTS000002	QTD000031	BLUEPRINT	T-cell	CL_0000624	CD4+ T cell	naive	167	ENSG00000172554	ENSG00000172554	rs149016182	2	1157247	A	T	0.0359281	1.48213	0.260276	6.20707e-08
QTS000002	QTD000031	BLUEPRINT	T-cell	CL_0000624	CD4+ T cell	naive	167	ENSG00000172878	ENSG00000172878	rs12996935	2	172032067	A	G	0.344311	0.419239	0.0896069	6.3364e-06
QTS000002	QTD000031	BLUEPRINT	T-cell	CL_0000624	CD4+ T cell	naive	167	ENSG00000173744	ENSG00000173744	rs11676303	2	227573522	C	T	0.769461	-0.535179	0.0997266	2.94204e-07
QTS000002	QTD000031	BLUEPRINT	T-cell	CL_0000624	CD4+ T cell	naive	167	ENSG00000177483	ENSG00000177483	rs4663790	2	237799494	A	C	0.131737	1.30596	0.111757	6.48812e-23
QTS000002	QTD000031	BLUEPRINT	T-cell	CL_0000624	CD4+ T cell	naive	167	ENSG00000177519	ENSG00000177519	rs1583643	2	153500817	T	C	0.332335	0.49508	0.0951239	6.20833e-07
QTS000002	QTD000031	BLUEPRINT	T-cell	CL_0000624	CD4+ T cell	naive	167	ENSG00000178295	ENSG00000178295	rs17381041	2	17720745	A	C	0.356287	-0.509797	0.103573	2.20577e-06
QTS000002	QTD000031	BLUEPRINT	T-cell	CL_0000624	CD4+ T cell	naive	167	ENSG00000178623	ENSG00000178623	rs112154518	2	240521644	A	G	0.131737	0.652779	0.134077	2.78907e-06
QTS000002	QTD000031	BLUEPRINT	T-cell	CL_0000624	CD4+ T cell	naive	167	ENSG00000178623	ENSG00000178623	rs2975791	2	240634224	T	C	0.778443	0.619316	0.114231	2.27362e-07
QTS000002	QTD000031	BLUEPRINT	T-cell	CL_0000624	CD4+ T cell	naive	167	ENSG00000178623	ENSG00000178623	rs36086834	2	240611258	G	A	0.0748503	-0.814671	0.176679	8.44011e-06
QTS000002	QTD000031	BLUEPRINT	T-cell	CL_0000624	CD4+ T cell	naive	167	ENSG00000178623	ENSG00000178623	rs4234122	2	240621291	A	G	0.338323	0.542999	0.100174	2.28529e-07
QTS000002	QTD000031	BLUEPRINT	T-cell	CL_0000624	CD4+ T cell	naive	167	ENSG00000178623	ENSG00000178623	rs4449131	2	240371678	G	A	0.233533	0.504799	0.112117	1.32968e-05
QTS000002	QTD000031	BLUEPRINT	T-cell	CL_0000624	CD4+ T cell	naive	167	ENSG00000179833	ENSG00000179833	rs2041810	2	64675253	A	T	0.748503	0.310956	0.0667202	6.84241e-06
QTS000002	QTD000031	BLUEPRINT	T-cell	CL_0000624	CD4+ T cell	naive	167	ENSG00000180228	ENSG00000180228	rs55658446	2	178615195	C	T	0.0239521	1.41326	0.323733	2.33313e-05
QTS000002	QTD000031	BLUEPRINT	T-cell	CL_0000624	CD4+ T cell	naive	167	ENSG00000180398	ENSG00000180398	rs34653836	2	46923436	T	C	0.158683	-0.6057	0.108854	1.15836e-07
QTS000002	QTD000031	BLUEPRINT	T-cell	CL_0000624	CD4+ T cell	naive	167	ENSG00000180902	ENSG00000180902	rs34016185	2	241720283	C	T	0.101796	-0.71567	0.138966	7.96041e-07
QTS000002	QTD000031	BLUEPRINT	T-cell	CL_0000624	CD4+ T cell	naive	167	ENSG00000180902	ENSG00000180902	rs4425108	2	241758583	C	G	0.54491	-0.655768	0.0748123	3.45458e-15
QTS000002	QTD000031	BLUEPRINT	T-cell	CL_0000624	CD4+ T cell	naive	167	ENSG00000180902	ENSG00000180902	rs62191662	2	241510453	G	A	0.377246	-0.390706	0.0818629	4.23321e-06
QTS000002	QTD000031	BLUEPRINT	T-cell	CL_0000624	CD4+ T cell	naive	167	ENSG00000180902	ENSG00000180902	rs6712888	2	241655207	C	T	0.347305	-0.402217	0.0804495	1.56478e-06
QTS000002	QTD000031	BLUEPRINT	T-cell	CL_0000624	CD4+ T cell	naive	167	ENSG00000180902	ENSG00000180902	rs7602811	2	241734472	G	A	0.137725	-0.721026	0.117595	7.18145e-09
QTS000002	QTD000031	BLUEPRINT	T-cell	CL_0000624	CD4+ T cell	naive	167	ENSG00000181798	ENSG00000181798	rs28685161	2	231514081	C	T	0.212575	-1.04558	0.110869	6.56307e-17
QTS000002	QTD000031	BLUEPRINT	T-cell	CL_0000624	CD4+ T cell	naive	167	ENSG00000183091	ENSG00000183091	rs10190733	2	151826945	T	C	0.0628743	-1.35239	0.190547	4.53529e-11
QTS000002	QTD000031	BLUEPRINT	T-cell	CL_0000624	CD4+ T cell	naive	167	ENSG00000183091	ENSG00000183091	rs141059739	2	151786363	T	C	0.0299401	2.02902	0.287203	5.41449e-11
QTS000002	QTD000031	BLUEPRINT	T-cell	CL_0000624	CD4+ T cell	naive	167	ENSG00000183091	ENSG00000183091	rs72869730	2	151955722	T	C	0.0239521	1.83011	0.329873	1.25255e-07
QTS000002	QTD000031	BLUEPRINT	T-cell	CL_0000624	CD4+ T cell	naive	167	ENSG00000184182	ENSG00000184182	rs4663808	2	237909655	C	G	0.57485	0.567311	0.102287	1.26249e-07
QTS000002	QTD000031	BLUEPRINT	T-cell	CL_0000624	CD4+ T cell	naive	167	ENSG00000184182	ENSG00000184182	rs57135155	2	237979017	A	G	0.413174	0.92178	0.0902138	5.54001e-19
QTS000002	QTD000031	BLUEPRINT	T-cell	CL_0000624	CD4+ T cell	naive	167	ENSG00000184182	ENSG00000184182	rs62196011	2	238098922	C	T	0.275449	-0.526319	0.116444	1.23634e-05
QTS000002	QTD000031	BLUEPRINT	T-cell	CL_0000624	CD4+ T cell	naive	167	ENSG00000184898	ENSG00000184898	rs55775354	2	151261757	G	A	0.467066	-1.08628	0.0515093	5.41199e-47
QTS000002	QTD000031	BLUEPRINT	T-cell	CL_0000624	CD4+ T cell	naive	167	ENSG00000185414	ENSG00000185414	rs6732980	2	99305150	A	G	0.263473	0.391075	0.0867487	1.29844e-05
QTS000002	QTD000031	BLUEPRINT	T-cell	CL_0000624	CD4+ T cell	naive	167	ENSG00000186235	ENSG00000186235	rs10929272	2	238265938	G	T	0.338323	0.714059	0.121627	2.62757e-08
QTS000002	QTD000031	BLUEPRINT	T-cell	CL_0000624	CD4+ T cell	naive	167	ENSG00000186522	ENSG00000186522	rs6748632	2	109620278	A	G	0.434132	-0.529971	0.0974612	2.10785e-07
QTS000002	QTD000031	BLUEPRINT	T-cell	CL_0000624	CD4+ T cell	naive	167	ENSG00000186854	ENSG00000186854	rs58779878	2	84747044	T	G	0.161677	-0.746043	0.125462	1.81063e-08
QTS000002	QTD000031	BLUEPRINT	T-cell	CL_0000624	CD4+ T cell	naive	167	ENSG00000187231	ENSG00000187231	rs10209183	2	179252561	A	T	0.278443	0.964727	0.0843305	2.97846e-22
QTS000002	QTD000031	BLUEPRINT	T-cell	CL_0000624	CD4+ T cell	naive	167	ENSG00000187627	ENSG00000187627	rs111284834	2	87830904	G	A	0.116766	0.936642	0.149803	3.88989e-09
QTS000002	QTD000031	BLUEPRINT	T-cell	CL_0000624	CD4+ T cell	naive	167	ENSG00000188687	ENSG00000188687	rs71418733	2	74442199	C	T	0.0299401	1.08401	0.229161	5.07929e-06
QTS000002	QTD000031	BLUEPRINT	T-cell	CL_0000624	CD4+ T cell	naive	167	ENSG00000188738	ENSG00000188738	rs4278893	2	185864752	G	A	0.700599	-0.459083	0.104458	2.07001e-05
QTS000002	QTD000031	BLUEPRINT	T-cell	CL_0000624	CD4+ T cell	naive	167	ENSG00000189350	ENSG00000189350	rs1867944	2	29014920	T	C	0.796407	-0.660159	0.136852	3.39087e-06
QTS000002	QTD000031	BLUEPRINT	T-cell	CL_0000624	CD4+ T cell	naive	167	ENSG00000189362	ENSG00000189362	rs1894774	2	190726820	A	G	0.517964	0.584293	0.0969324	1.20752e-08
QTS000002	QTD000031	BLUEPRINT	T-cell	CL_0000624	CD4+ T cell	naive	167	ENSG00000189362	ENSG00000189362	rs34943464	2	190387149	A	G	0.583832	0.951652	0.0762994	4.92538e-25
QTS000002	QTD000031	BLUEPRINT	T-cell	CL_0000624	CD4+ T cell	naive	167	ENSG00000189362	ENSG00000189362	rs4146044	2	190319369	C	G	0.176647	0.679811	0.122216	1.16925e-07
QTS000002	QTD000031	BLUEPRINT	T-cell	CL_0000624	CD4+ T cell	naive	167	ENSG00000196151	ENSG00000196151	rs714156	2	159284557	T	C	0.326347	-1.14292	0.069965	2.8184e-35
QTS000002	QTD000031	BLUEPRINT	T-cell	CL_0000624	CD4+ T cell	naive	167	ENSG00000196843	ENSG00000196843	rs7600903	2	96677594	G	T	0.221557	0.288667	0.0597748	3.31281e-06
QTS000002	QTD000031	BLUEPRINT	T-cell	CL_0000624	CD4+ T cell	naive	167	ENSG00000196912	ENSG00000196912	rs11691779	2	97550465	C	A	0.715569	-1.34187	0.059306	1.59904e-50
QTS000002	QTD000031	BLUEPRINT	T-cell	CL_0000624	CD4+ T cell	naive	167	ENSG00000196975	ENSG00000196975	rs2312555	2	69813410	G	A	0.497006	-0.321751	0.0731641	2.04675e-05
QTS000002	QTD000031	BLUEPRINT	T-cell	CL_0000624	CD4+ T cell	naive	167	ENSG00000197329	ENSG00000197329	rs919123	2	64326306	A	C	0.565868	0.247779	0.0555175	1.56479e-05
QTS000002	QTD000031	BLUEPRINT	T-cell	CL_0000624	CD4+ T cell	naive	167	ENSG00000197872	ENSG00000197872	rs6761864	2	16634416	T	C	0.374251	0.432916	0.0830175	5.92586e-07
QTS000002	QTD000031	BLUEPRINT	T-cell	CL_0000624	CD4+ T cell	naive	167	ENSG00000198130	ENSG00000198130	rs4577309	2	190424107	A	G	0.479042	-0.456376	0.0872234	5.46951e-07
QTS000002	QTD000031	BLUEPRINT	T-cell	CL_0000624	CD4+ T cell	naive	167	ENSG00000198142	ENSG00000198142	rs6748632	2	109620278	A	G	0.434132	-0.558732	0.10282	2.14452e-07
QTS000002	QTD000031	BLUEPRINT	T-cell	CL_0000624	CD4+ T cell	naive	167	ENSG00000198380	ENSG00000198380	rs4549136	2	69349015	G	C	0.553892	-0.697172	0.0880461	4.69953e-13
QTS000002	QTD000031	BLUEPRINT	T-cell	CL_0000624	CD4+ T cell	naive	167	ENSG00000203327	ENSG00000203327	rs17046778	2	55232237	T	G	0.146707	0.859908	0.104502	7.93003e-14
QTS000002	QTD000031	BLUEPRINT	T-cell	CL_0000624	CD4+ T cell	naive	167	ENSG00000204217	ENSG00000204217	rs12693968	2	202437904	G	A	0.224551	0.64274	0.0992432	1.22981e-09
QTS000002	QTD000031	BLUEPRINT	T-cell	CL_0000624	CD4+ T cell	naive	167	ENSG00000204685	ENSG00000204685	rs11693625	2	96527610	T	C	0.239521	0.61844	0.111075	1.13966e-07
QTS000002	QTD000031	BLUEPRINT	T-cell	CL_0000624	CD4+ T cell	naive	167	ENSG00000205837	ENSG00000205837	rs10495545	2	6849889	C	T	0.101796	1.02805	0.145492	5.37837e-11
QTS000002	QTD000031	BLUEPRINT	T-cell	CL_0000624	CD4+ T cell	naive	167	ENSG00000212978	ENSG00000212978	rs13003376	2	61464305	T	C	0.667665	0.457535	0.0911167	1.41989e-06
QTS000002	QTD000031	BLUEPRINT	T-cell	CL_0000624	CD4+ T cell	naive	167	ENSG00000213160	ENSG00000213160	rs2592791	2	169579441	G	A	0.419162	-0.462274	0.0874989	4.32753e-07
QTS000002	QTD000031	BLUEPRINT	T-cell	CL_0000624	CD4+ T cell	naive	167	ENSG00000213626	ENSG00000213626	rs1662949	2	30448977	C	G	0.269461	-0.511963	0.0593982	8.16837e-15
QTS000002	QTD000031	BLUEPRINT	T-cell	CL_0000624	CD4+ T cell	naive	167	ENSG00000213639	ENSG00000213639	rs13019104	2	28872062	A	T	0.5	0.630591	0.0808066	9.00373e-13
QTS000002	QTD000031	BLUEPRINT	T-cell	CL_0000624	CD4+ T cell	naive	167	ENSG00000213901	ENSG00000213901	rs34332146	2	219198097	T	G	0.176647	0.73478	0.123793	1.90995e-08
QTS000002	QTD000031	BLUEPRINT	T-cell	CL_0000624	CD4+ T cell	naive	167	ENSG00000214184	ENSG00000214184	rs2718755	2	108446237	A	G	0.556886	-0.589221	0.0948206	4.72906e-09
QTS000002	QTD000031	BLUEPRINT	T-cell	CL_0000624	CD4+ T cell	naive	167	ENSG00000217702	ENSG00000217702	rs4853010	2	74133986	C	G	0.134731	1.27235	0.115845	5.01408e-21
QTS000002	QTD000031	BLUEPRINT	T-cell	CL_0000624	CD4+ T cell	naive	167	ENSG00000218739	ENSG00000218739	rs72792811	2	37196980	C	G	0.0598802	-0.927623	0.118667	8.34903e-13
QTS000002	QTD000031	BLUEPRINT	T-cell	CL_0000624	CD4+ T cell	naive	167	ENSG00000219626	ENSG00000219626	rs12477718	2	24107669	A	G	0.320359	-0.618635	0.0860054	2.69454e-11
QTS000002	QTD000031	BLUEPRINT	T-cell	CL_0000624	CD4+ T cell	naive	167	ENSG00000221823	ENSG00000221823	rs4519508	2	68252444	G	A	0.38024	0.386252	0.0782834	2.09292e-06
QTS000002	QTD000031	BLUEPRINT	T-cell	CL_0000624	CD4+ T cell	naive	167	ENSG00000221944	ENSG00000221944	rs142273229	2	232545243	G	T	0.218563	0.370152	0.0714654	6.96181e-07
QTS000002	QTD000031	BLUEPRINT	T-cell	CL_0000624	CD4+ T cell	naive	167	ENSG00000222017	ENSG00000222017	rs11685247	2	197601738	C	A	0.188623	-0.759581	0.119617	2.3606e-09
QTS000002	QTD000031	BLUEPRINT	T-cell	CL_0000624	CD4+ T cell	naive	167	ENSG00000222017	ENSG00000222017	rs144930737	2	197640744	C	T	0.398204	0.82341	0.0832525	4.07184e-18
QTS000002	QTD000031	BLUEPRINT	T-cell	CL_0000624	CD4+ T cell	naive	167	ENSG00000222017	ENSG00000222017	rs1569126	2	197261811	A	T	0.760479	0.631443	0.112867	1.00292e-07
QTS000002	QTD000031	BLUEPRINT	T-cell	CL_0000624	CD4+ T cell	naive	167	ENSG00000223466	ENSG00000223466	rs16837051	2	195536281	G	C	0.215569	-1.38543	0.0540369	4.53794e-57
QTS000002	QTD000031	BLUEPRINT	T-cell	CL_0000624	CD4+ T cell	naive	167	ENSG00000223960	ENSG00000223960	rs6736304	2	178386471	T	C	0.0299401	1.38605	0.266491	6.30755e-07
QTS000002	QTD000031	BLUEPRINT	T-cell	CL_0000624	CD4+ T cell	naive	167	ENSG00000224165	ENSG00000224165	rs76623725	2	24601093	G	T	0.0239521	-1.28605	0.273467	5.7166e-06
QTS000002	QTD000031	BLUEPRINT	T-cell	CL_0000624	CD4+ T cell	naive	167	ENSG00000225234	ENSG00000225234	rs34308799	2	3488461	C	G	0.116766	1.05607	0.111142	4.27484e-17
QTS000002	QTD000031	BLUEPRINT	T-cell	CL_0000624	CD4+ T cell	naive	167	ENSG00000225889	ENSG00000225889	rs11683866	2	64338286	C	T	0.60479	0.572519	0.101878	8.89396e-08
QTS000002	QTD000031	BLUEPRINT	T-cell	CL_0000624	CD4+ T cell	naive	167	ENSG00000225889	ENSG00000225889	rs2251764	2	64258331	T	G	0.314371	-0.809686	0.0867006	1.13991e-16
QTS000002	QTD000031	BLUEPRINT	T-cell	CL_0000624	CD4+ T cell	naive	167	ENSG00000225889	ENSG00000225889	rs6746080	2	64144481	C	G	0.775449	-0.612375	0.11893	7.99434e-07
QTS000002	QTD000031	BLUEPRINT	T-cell	CL_0000624	CD4+ T cell	naive	167	ENSG00000225964	ENSG00000225964	rs10495545	2	6849889	C	T	0.101796	1.28246	0.13852	1.84801e-16
QTS000002	QTD000031	BLUEPRINT	T-cell	CL_0000624	CD4+ T cell	naive	167	ENSG00000226266	ENSG00000226266	rs1549386	2	159558015	C	A	0.461078	0.589393	0.0860771	1.7447e-10
QTS000002	QTD000031	BLUEPRINT	T-cell	CL_0000624	CD4+ T cell	naive	167	ENSG00000226383	ENSG00000226383	rs11894325	2	156295041	C	T	0.272455	0.990617	0.0986384	1.61036e-18
QTS000002	QTD000031	BLUEPRINT	T-cell	CL_0000624	CD4+ T cell	naive	167	ENSG00000226423	ENSG00000226423	rs139036576	2	242122263	C	T	0.0269461	-1.27479	0.304182	4.69688e-05
QTS000002	QTD000031	BLUEPRINT	T-cell	CL_0000624	CD4+ T cell	naive	167	ENSG00000226963	ENSG00000226963	rs62168113	2	172761496	C	T	0.146707	-0.622079	0.12285	1.17487e-06
QTS000002	QTD000031	BLUEPRINT	T-cell	CL_0000624	CD4+ T cell	naive	167	ENSG00000227403	ENSG00000227403	rs11678980	2	161244750	G	A	0.431138	-0.971015	0.0642334	4.26901e-32
QTS000002	QTD000031	BLUEPRINT	T-cell	CL_0000624	CD4+ T cell	naive	167	ENSG00000228857	ENSG00000228857	rs996515	2	113891323	G	T	0.140719	1.32847	0.118977	1.6239e-21
QTS000002	QTD000031	BLUEPRINT	T-cell	CL_0000624	CD4+ T cell	naive	167	ENSG00000229056	ENSG00000229056	rs36081214	2	196271733	T	C	0.209581	-0.528012	0.124647	3.92699e-05
QTS000002	QTD000031	BLUEPRINT	T-cell	CL_0000624	CD4+ T cell	naive	167	ENSG00000229195	ENSG00000229195	rs12478776	2	165796877	C	A	0.113772	1.19907	0.134027	1.18481e-15
QTS000002	QTD000031	BLUEPRINT	T-cell	CL_0000624	CD4+ T cell	naive	167	ENSG00000229996	ENSG00000229996	rs146982183	2	241018544	C	T	0.0269461	1.89599	0.274929	1.34243e-10
QTS000002	QTD000031	BLUEPRINT	T-cell	CL_0000624	CD4+ T cell	naive	167	ENSG00000230002	ENSG00000230002	rs10175529	2	73378965	A	G	0.263473	0.54535	0.0914926	1.68724e-08
QTS000002	QTD000031	BLUEPRINT	T-cell	CL_0000624	CD4+ T cell	naive	167	ENSG00000231621	ENSG00000231621	rs111236758	2	197368521	A	G	0.0389222	1.24516	0.252215	2.06639e-06
QTS000002	QTD000031	BLUEPRINT	T-cell	CL_0000624	CD4+ T cell	naive	167	ENSG00000231621	ENSG00000231621	rs11692603	2	197301473	T	A	0.170659	-0.640586	0.125436	9.67505e-07
QTS000002	QTD000031	BLUEPRINT	T-cell	CL_0000624	CD4+ T cell	naive	167	ENSG00000231621	ENSG00000231621	rs2007031	2	197316719	A	G	0.368263	1.18194	0.0463064	7.88221e-57
QTS000002	QTD000031	BLUEPRINT	T-cell	CL_0000624	CD4+ T cell	naive	167	ENSG00000231621	ENSG00000231621	rs2605041	2	197494061	A	G	0.0688623	0.794204	0.191521	5.5859e-05
QTS000002	QTD000031	BLUEPRINT	T-cell	CL_0000624	CD4+ T cell	naive	167	ENSG00000231621	ENSG00000231621	rs56069940	2	196585122	G	A	0.299401	-0.421716	0.103232	7.10519e-05
QTS000002	QTD000031	BLUEPRINT	T-cell	CL_0000624	CD4+ T cell	naive	167	ENSG00000231621	ENSG00000231621	rs62279233	2	197193218	T	C	0.116766	-0.727821	0.156652	7.27612e-06
QTS000002	QTD000031	BLUEPRINT	T-cell	CL_0000624	CD4+ T cell	naive	167	ENSG00000231621	ENSG00000231621	rs74761182	2	197525384	T	C	0.0628743	-0.949279	0.189767	1.54606e-06
QTS000002	QTD000031	BLUEPRINT	T-cell	CL_0000624	CD4+ T cell	naive	167	ENSG00000231646	ENSG00000231646	rs11695263	2	185740983	A	T	0.505988	0.550736	0.0870908	2.70345e-09
QTS000002	QTD000031	BLUEPRINT	T-cell	CL_0000624	CD4+ T cell	naive	167	ENSG00000231890	ENSG00000231890	rs3098104	2	135915108	T	A	0.0988024	-1.175	0.151438	1.15961e-12
QTS000002	QTD000031	BLUEPRINT	T-cell	CL_0000624	CD4+ T cell	naive	167	ENSG00000233296	ENSG00000233296	rs12714416	2	671939	A	G	0.703593	-1.0706	0.0866464	1.01557e-24
QTS000002	QTD000031	BLUEPRINT	T-cell	CL_0000624	CD4+ T cell	naive	167	ENSG00000233296	ENSG00000233296	rs62103638	2	720760	A	G	0.505988	0.518597	0.101398	9.34875e-07
QTS000002	QTD000031	BLUEPRINT	T-cell	CL_0000624	CD4+ T cell	naive	167	ENSG00000233296	ENSG00000233296	rs75127636	2	714243	A	G	0.0359281	1.45348	0.2772	5.19621e-07
QTS000002	QTD000031	BLUEPRINT	T-cell	CL_0000624	CD4+ T cell	naive	167	ENSG00000233654	ENSG00000233654	rs75619169	2	190612286	G	C	0.197605	-0.568045	0.13002	2.3012e-05
QTS000002	QTD000031	BLUEPRINT	T-cell	CL_0000624	CD4+ T cell	naive	167	ENSG00000234072	ENSG00000234072	rs7586601	2	27361799	A	G	0.416168	-0.759067	0.0905464	3.23928e-14
QTS000002	QTD000031	BLUEPRINT	T-cell	CL_0000624	CD4+ T cell	naive	167	ENSG00000234171	ENSG00000234171	rs34613047	2	3557948	A	C	0.377246	-0.418912	0.0711914	2.45964e-08
QTS000002	QTD000031	BLUEPRINT	T-cell	CL_0000624	CD4+ T cell	naive	167	ENSG00000234199	ENSG00000234199	rs13023671	2	113977611	A	G	0.0898204	-0.918498	0.151849	1.08772e-08
QTS000002	QTD000031	BLUEPRINT	T-cell	CL_0000624	CD4+ T cell	naive	167	ENSG00000235056	ENSG00000235056	rs10200021	2	195549863	A	G	0.251497	-0.520733	0.112466	7.78614e-06
QTS000002	QTD000031	BLUEPRINT	T-cell	CL_0000624	CD4+ T cell	naive	167	ENSG00000235151	ENSG00000235151	rs1609990	2	241820738	A	G	0.134731	0.737351	0.150804	2.54616e-06
QTS000002	QTD000031	BLUEPRINT	T-cell	CL_0000624	CD4+ T cell	naive	167	ENSG00000235480	ENSG00000235480	rs563077223	2	97185594	C	T	0.0149701	1.69095	0.411627	6.50181e-05
QTS000002	QTD000031	BLUEPRINT	T-cell	CL_0000624	CD4+ T cell	naive	167	ENSG00000236209	ENSG00000236209	rs12366	2	74958729	G	T	0.398204	1.15592	0.049996	1.24997e-51
QTS000002	QTD000031	BLUEPRINT	T-cell	CL_0000624	CD4+ T cell	naive	167	ENSG00000236213	ENSG00000236213	rs13404221	2	37606063	A	G	0.568862	-0.616307	0.0959999	1.64812e-09
QTS000002	QTD000031	BLUEPRINT	T-cell	CL_0000624	CD4+ T cell	naive	167	ENSG00000236432	ENSG00000236432	rs77967510	2	227278279	C	G	0.0359281	1.78536	0.214532	4.61665e-14
QTS000002	QTD000031	BLUEPRINT	T-cell	CL_0000624	CD4+ T cell	naive	167	ENSG00000236682	ENSG00000236682	rs973760	2	127422645	A	G	0.778443	-0.569092	0.105686	2.70162e-07
QTS000002	QTD000031	BLUEPRINT	T-cell	CL_0000624	CD4+ T cell	naive	167	ENSG00000236977	ENSG00000236977	rs2007031	2	197316719	A	G	0.368263	-0.75349	0.0650423	1.21466e-22
QTS000002	QTD000031	BLUEPRINT	T-cell	CL_0000624	CD4+ T cell	naive	167	ENSG00000237667	ENSG00000237667	rs4263142	2	871501	C	A	0.431138	0.730792	0.0845731	7.18808e-15
QTS000002	QTD000031	BLUEPRINT	T-cell	CL_0000624	CD4+ T cell	naive	167	ENSG00000237940	ENSG00000237940	rs139036576	2	242122263	C	T	0.0269461	-1.60607	0.206191	9.77169e-13
QTS000002	QTD000031	BLUEPRINT	T-cell	CL_0000624	CD4+ T cell	naive	167	ENSG00000237940	ENSG00000237940	rs148989731	2	241818596	C	T	0.0179641	-1.68975	0.262184	1.44797e-09
QTS000002	QTD000031	BLUEPRINT	T-cell	CL_0000624	CD4+ T cell	naive	167	ENSG00000237940	ENSG00000237940	rs150121460	2	241907861	C	T	0.0718563	-0.635548	0.116202	1.81702e-07
QTS000002	QTD000031	BLUEPRINT	T-cell	CL_0000624	CD4+ T cell	naive	167	ENSG00000238207	ENSG00000238207	rs6744409	2	117755679	T	G	0.443114	0.593671	0.0798283	7.03537e-12
QTS000002	QTD000031	BLUEPRINT	T-cell	CL_0000624	CD4+ T cell	naive	167	ENSG00000241294	ENSG00000241294	rs1498960	2	89202520	C	T	0.0838323	-0.736008	0.167691	2.11984e-05
QTS000002	QTD000031	BLUEPRINT	T-cell	CL_0000624	CD4+ T cell	naive	167	ENSG00000241399	ENSG00000241399	rs1350313	2	160216033	T	C	0.335329	0.597494	0.0934775	1.90458e-09
QTS000002	QTD000031	BLUEPRINT	T-cell	CL_0000624	CD4+ T cell	naive	167	ENSG00000241399	ENSG00000241399	rs2042772	2	159805547	T	C	0.766467	0.921831	0.0871237	5.98491e-20
QTS000002	QTD000031	BLUEPRINT	T-cell	CL_0000624	CD4+ T cell	naive	167	ENSG00000241399	ENSG00000241399	rs73000751	2	159876300	T	C	0.167665	-0.61594	0.118317	6.17178e-07
QTS000002	QTD000031	BLUEPRINT	T-cell	CL_0000624	CD4+ T cell	naive	167	ENSG00000243179	ENSG00000243179	rs10209330	2	113783872	T	C	0.580838	0.397952	0.0914508	2.46941e-05
QTS000002	QTD000031	BLUEPRINT	T-cell	CL_0000624	CD4+ T cell	naive	167	ENSG00000243244	ENSG00000243244	rs55817859	2	48750970	C	T	0.0688623	-0.806427	0.180799	1.58244e-05
QTS000002	QTD000031	BLUEPRINT	T-cell	CL_0000624	CD4+ T cell	naive	167	ENSG00000243264	ENSG00000243264	rs72848922	2	88948138	G	C	0.101796	-0.753537	0.167365	1.32997e-05
QTS000002	QTD000031	BLUEPRINT	T-cell	CL_0000624	CD4+ T cell	naive	167	ENSG00000243819	ENSG00000243819	rs4669608	2	10695739	C	T	0.640719	-0.484041	0.092573	5.55822e-07
QTS000002	QTD000031	BLUEPRINT	T-cell	CL_0000624	CD4+ T cell	naive	167	ENSG00000247626	ENSG00000247626	rs700646	2	197743787	C	T	0.670659	0.530511	0.0998645	3.78308e-07
QTS000002	QTD000031	BLUEPRINT	T-cell	CL_0000624	CD4+ T cell	naive	167	ENSG00000253559	ENSG00000253559	rs1233297	2	189829449	C	T	0.254491	-0.608902	0.109504	1.17962e-07
QTS000002	QTD000031	BLUEPRINT	T-cell	CL_0000624	CD4+ T cell	naive	167	ENSG00000257702	ENSG00000257702	rs2240443	2	74505288	T	G	0.113772	0.957403	0.114234	3.27931e-14
QTS000002	QTD000031	BLUEPRINT	T-cell	CL_0000624	CD4+ T cell	naive	167	ENSG00000260077	ENSG00000260077	rs55797250	2	10030327	C	T	0.176647	-0.627616	0.133607	5.84757e-06
QTS000002	QTD000031	BLUEPRINT	T-cell	CL_0000624	CD4+ T cell	naive	167	ENSG00000260077	ENSG00000260077	rs6737737	2	10063157	C	T	0.353293	-0.534409	0.113493	5.57205e-06
QTS000002	QTD000031	BLUEPRINT	T-cell	CL_0000624	CD4+ T cell	naive	167	ENSG00000260077	ENSG00000260077	rs7602408	2	10098426	A	T	0.182635	0.82713	0.121471	2.13635e-10
QTS000002	QTD000031	BLUEPRINT	T-cell	CL_0000624	CD4+ T cell	naive	167	ENSG00000260804	ENSG00000260804	rs4987039	2	216205334	G	A	0.0449102	1.73441	0.183023	4.98623e-17
QTS000002	QTD000031	BLUEPRINT	T-cell	CL_0000624	CD4+ T cell	naive	167	ENSG00000260942	ENSG00000260942	rs2975761	2	240592167	G	A	0.10479	-1.07084	0.145466	1.06799e-11
QTS000002	QTD000031	BLUEPRINT	T-cell	CL_0000624	CD4+ T cell	naive	167	ENSG00000261186	ENSG00000261186	rs4973686	2	242078572	G	A	0.464072	0.625259	0.0948544	6.73925e-10
QTS000002	QTD000031	BLUEPRINT	T-cell	CL_0000624	CD4+ T cell	naive	167	ENSG00000271855	ENSG00000271855	rs36216719	2	9556491	G	A	0.0209581	1.87136	0.365374	9.04558e-07
QTS000002	QTD000031	BLUEPRINT	T-cell	CL_0000624	CD4+ T cell	naive	167	ENSG00000271893	ENSG00000271893	rs6759802	2	195581493	A	G	0.182635	-0.605565	0.131413	8.54518e-06
QTS000002	QTD000031	BLUEPRINT	T-cell	CL_0000624	CD4+ T cell	naive	167	ENSG00000271952	ENSG00000271952	rs7568397	2	10880777	T	A	0.116766	1.54392	0.0829385	4.82684e-41
QTS000002	QTD000031	BLUEPRINT	T-cell	CL_0000624	CD4+ T cell	naive	167	ENSG00000272002	ENSG00000272002	rs6705940	2	7067357	A	G	0.245509	0.672024	0.118372	6.74593e-08
QTS000002	QTD000031	BLUEPRINT	T-cell	CL_0000624	CD4+ T cell	naive	167	ENSG00000272054	ENSG00000272054	rs72792811	2	37196980	C	G	0.0598802	-0.822166	0.152019	2.41995e-07
QTS000002	QTD000031	BLUEPRINT	T-cell	CL_0000624	CD4+ T cell	naive	167	ENSG00000272606	ENSG00000272606	rs140580236	2	55650111	A	T	0.0658683	-1.28454	0.162995	5.8135e-13
QTS000002	QTD000031	BLUEPRINT	T-cell	CL_0000624	CD4+ T cell	naive	167	ENSG00000272966	ENSG00000272966	rs60255419	2	202312445	T	A	0.200599	0.820682	0.121096	2.53484e-10
QTS000002	QTD000031	BLUEPRINT	T-cell	CL_0000624	CD4+ T cell	naive	167	ENSG00000272979	ENSG00000272979	rs6717050	2	190559263	A	G	0.221557	0.677473	0.109457	5.35906e-09
QTS000002	QTD000031	BLUEPRINT	T-cell	CL_0000624	CD4+ T cell	naive	167	ENSG00000273045	ENSG00000273045	rs720229	2	99087810	T	C	0.628743	-1.00695	0.0745609	8.25899e-28
QTS000002	QTD000031	BLUEPRINT	T-cell	CL_0000624	CD4+ T cell	naive	167	ENSG00000273073	ENSG00000273073	rs5029778	2	131435244	C	T	0.0359281	1.31724	0.25579	7.97023e-07
QTS000002	QTD000031	BLUEPRINT	T-cell	CL_0000624	CD4+ T cell	naive	167	ENSG00000273080	ENSG00000273080	rs2289239	2	86048862	A	G	0.511976	0.557807	0.103711	2.78169e-07
QTS000002	QTD000031	BLUEPRINT	T-cell	CL_0000624	CD4+ T cell	naive	167	ENSG00000273090	ENSG00000273090	rs12712513	2	36658452	T	A	0.622754	-0.538181	0.107961	1.67041e-06
QTS000002	QTD000031	BLUEPRINT	T-cell	CL_0000624	CD4+ T cell	naive	167	ENSG00000273090	ENSG00000273090	rs3770799	2	36561473	A	G	0.365269	-0.680688	0.0974037	8.18513e-11
QTS000002	QTD000031	BLUEPRINT	T-cell	CL_0000624	CD4+ T cell	naive	167	ENSG00000273090	ENSG00000273090	rs62136185	2	36534589	C	A	0.128743	0.712811	0.158529	1.36317e-05
QTS000002	QTD000031	BLUEPRINT	T-cell	CL_0000624	CD4+ T cell	naive	167	ENSG00000273106	ENSG00000273106	rs12998165	2	44204816	G	A	0.60479	-0.591343	0.0847058	8.50822e-11
QTS000002	QTD000031	BLUEPRINT	T-cell	CL_0000624	CD4+ T cell	naive	167	ENSG00000273196	ENSG00000273196	rs1877954	2	85427176	G	A	0.200599	-0.502463	0.104989	3.99858e-06
QTS000002	QTD000031	BLUEPRINT	T-cell	CL_0000624	CD4+ T cell	naive	167	ENSG00000273302	ENSG00000273302	rs34378738	2	61387696	C	T	0.245509	0.544674	0.113521	3.79422e-06
QTS000002	QTD000031	BLUEPRINT	T-cell	CL_0000624	CD4+ T cell	naive	167	ENSG00000273445	ENSG00000273445	rs62137991	2	87468813	G	T	0.0898204	-0.824681	0.155761	4.10685e-07
QTS000002	QTD000031	BLUEPRINT	T-cell	CL_0000624	CD4+ T cell	naive	167	ENSG00000273456	ENSG00000273456	rs116635509	2	202460027	A	G	0.113772	0.717758	0.143211	1.48155e-06
QTS000002	QTD000031	BLUEPRINT	T-cell	CL_0000624	CD4+ T cell	naive	167	ENSG00000276566	ENSG00000276566	rs1102739	2	90062328	C	G	0.655689	-0.484701	0.0998512	2.97085e-06
QTS000002	QTD000031	BLUEPRINT	T-cell	CL_0000624	CD4+ T cell	naive	167	ENSG00000276566	ENSG00000276566	rs116497974	2	89285180	C	T	0.0808383	1.19982	0.182108	6.85476e-10
QTS000002	QTD000031	BLUEPRINT	T-cell	CL_0000624	CD4+ T cell	naive	167	ENSG00000276566	ENSG00000276566	rs144794885	2	89847394	C	T	0.0838323	1.12739	0.184251	7.65437e-09
QTS000002	QTD000031	BLUEPRINT	T-cell	CL_0000624	CD4+ T cell	naive	167	ENSG00000276566	ENSG00000276566	rs2162488	2	90067545	T	C	0.158683	0.709263	0.12771	1.21868e-07
QTS000002	QTD000031	BLUEPRINT	T-cell	CL_0000624	CD4+ T cell	naive	167	ENSG00000276566	ENSG00000276566	rs2248099	2	90110890	G	C	0.628743	-0.547358	0.101603	2.67058e-07
QTS000002	QTD000031	BLUEPRINT	T-cell	CL_0000624	CD4+ T cell	naive	167	ENSG00000276566	ENSG00000276566	rs2555958	2	90026590	G	A	0.652695	-0.474131	0.100497	5.35901e-06
QTS000002	QTD000031	BLUEPRINT	T-cell	CL_0000624	CD4+ T cell	naive	167	ENSG00000276566	ENSG00000276566	rs2847857	2	90119076	G	A	0.814371	-0.801069	0.110566	2.02505e-11
QTS000002	QTD000031	BLUEPRINT	T-cell	CL_0000624	CD4+ T cell	naive	167	ENSG00000276566	ENSG00000276566	rs859739	2	90081309	T	C	0.823353	-0.832314	0.112936	1.01986e-11
QTS000002	QTD000031	BLUEPRINT	T-cell	CL_0000624	CD4+ T cell	naive	167	ENSG00000280374	ENSG00000280374	rs76201624	2	177455767	C	A	0.0988024	-0.839919	0.151515	1.27936e-07
QTS000002	QTD000031	BLUEPRINT	T-cell	CL_0000624	CD4+ T cell	naive	167	ENSG00000283031	ENSG00000283031	rs12475813	2	23916650	T	C	0.568862	0.395726	0.0893179	1.78902e-05
QTS000002	QTD000031	BLUEPRINT	T-cell	CL_0000624	CD4+ T cell	naive	167	ENSG00000283994	ENSG00000283994	rs72992640	2	143126728	C	T	0.149701	-0.460483	0.102178	1.30628e-05
QTS000002	QTD000031	BLUEPRINT	T-cell	CL_0000624	CD4+ T cell	naive	167	ENSG00000284879	ENSG00000284879	rs10203656	2	87051761	G	A	0.398204	0.873383	0.0875566	2.43456e-18
QTS000002	QTD000031	BLUEPRINT	T-cell	CL_0000624	CD4+ T cell	naive	167	ENSG00000284879	ENSG00000284879	rs72936559	2	86944029	C	A	0.0748503	1.43886	0.164097	3.39729e-15
QTS000002	QTD000031	BLUEPRINT	T-cell	CL_0000624	CD4+ T cell	naive	167	ENSG00000284879	ENSG00000284879	rs78260322	2	86566075	A	G	0.134731	0.736295	0.141776	6.53475e-07
QTS000002	QTD000031	BLUEPRINT	T-cell	CL_0000624	CD4+ T cell	naive	167	ENSG00000284902	ENSG00000284902	rs60762909	2	73646375	C	T	0.164671	0.640583	0.130302	2.26462e-06
QTS000002	QTD000031	BLUEPRINT	T-cell	CL_0000624	CD4+ T cell	naive	167	ENSG00000285373	ENSG00000285373	rs4410242	2	160335559	A	G	0.757485	0.614752	0.101873	1.168e-08
QTS000002	QTD000031	BLUEPRINT	T-cell	CL_0000624	CD4+ T cell	naive	167	ENSG00000286207	ENSG00000286207	rs12693429	2	152648038	G	A	0.44012	0.499016	0.0733959	2.25713e-10
QTS000002	QTD000031	BLUEPRINT	T-cell	CL_0000624	CD4+ T cell	naive	167	ENSG00000286883	ENSG00000286883	rs7577509	2	74729678	C	T	0.0808383	-0.974281	0.184457	4.35358e-07
QTS000002	QTD000031	BLUEPRINT	T-cell	CL_0000624	CD4+ T cell	naive	167	ENSG00000287091	ENSG00000287091	rs4516379	2	159808892	C	T	0.320359	0.490656	0.106828	9.10747e-06
QTS000002	QTD000031	BLUEPRINT	T-cell	CL_0000624	CD4+ T cell	naive	167	ENSG00000287151	ENSG00000287151	rs10195332	2	131668188	A	G	0.281437	0.732569	0.0999469	1.27313e-11
QTS000002	QTD000031	BLUEPRINT	T-cell	CL_0000624	CD4+ T cell	naive	167	ENSG00000287151	ENSG00000287151	rs13416323	2	131737498	T	A	0.0778443	1.07377	0.193492	1.24384e-07
QTS000002	QTD000031	BLUEPRINT	T-cell	CL_0000624	CD4+ T cell	naive	167	ENSG00000287151	ENSG00000287151	rs6709245	2	131491303	A	G	0.284431	0.615312	0.121836	1.24774e-06
QTS000002	QTD000031	BLUEPRINT	T-cell	CL_0000624	CD4+ T cell	naive	167	ENSG00000287151	ENSG00000287151	rs6720375	2	131682500	G	C	0.57485	1.2658	0.0482967	2.95982e-58
QTS000002	QTD000031	BLUEPRINT	T-cell	CL_0000624	CD4+ T cell	naive	167	ENSG00000287151	ENSG00000287151	rs71428602	2	131696352	T	C	0.0838323	-0.839116	0.183009	9.41326e-06
QTS000002	QTD000031	BLUEPRINT	T-cell	CL_0000624	CD4+ T cell	naive	167	ENSG00000287151	ENSG00000287151	rs9751872	2	131841145	C	T	0.694611	-0.609984	0.120577	1.20072e-06
QTS000002	QTD000031	BLUEPRINT	T-cell	CL_0000624	CD4+ T cell	naive	167	ENSG00000288960	ENSG00000288960	rs4854244	2	95071934	A	C	0.778443	0.400619	0.0898648	1.59771e-05
QTS000002	QTD000031	BLUEPRINT	T-cell	CL_0000624	CD4+ T cell	naive	167	ENSG00000289076	ENSG00000289076	rs7597218	2	84534269	A	T	0.452096	-0.520752	0.106962	2.79038e-06
QTS000002	QTD000031	BLUEPRINT	T-cell	CL_0000624	CD4+ T cell	naive	167	ENSG00000289253	ENSG00000289253	rs758081	2	241080937	A	T	0.167665	-0.609351	0.101298	1.28475e-08
QTS000002	QTD000031	BLUEPRINT	T-cell	CL_0000624	CD4+ T cell	naive	167	ENSG00000289608	ENSG00000289608	rs17040193	2	2641086	A	C	0.170659	0.740357	0.112907	8.07443e-10
QTS000002	QTD000031	BLUEPRINT	T-cell	CL_0000624	CD4+ T cell	naive	167	ENSG00000004534	ENSG00000004534	rs35065728	3	49971743	T	C	0.54491	-1.02912	0.0398591	1.90541e-57
QTS000002	QTD000031	BLUEPRINT	T-cell	CL_0000624	CD4+ T cell	naive	167	ENSG00000004534	ENSG00000004534	rs4688739	3	50271287	A	G	0.892216	-0.80905	0.144706	1.02016e-07
QTS000002	QTD000031	BLUEPRINT	T-cell	CL_0000624	CD4+ T cell	naive	167	ENSG00000004534	ENSG00000004534	rs56176327	3	49669303	G	C	0.131737	-0.662643	0.118535	1.02382e-07
QTS000002	QTD000031	BLUEPRINT	T-cell	CL_0000624	CD4+ T cell	naive	167	ENSG00000007402	ENSG00000007402	rs80094684	3	50412873	T	C	0.137725	-0.854069	0.128762	5.43051e-10
QTS000002	QTD000031	BLUEPRINT	T-cell	CL_0000624	CD4+ T cell	naive	167	ENSG00000008226	ENSG00000008226	rs2284815	3	38373183	C	T	0.200599	0.561964	0.120056	6.27774e-06
QTS000002	QTD000031	BLUEPRINT	T-cell	CL_0000624	CD4+ T cell	naive	167	ENSG00000008300	ENSG00000008300	rs2276852	3	48629490	A	G	0.113772	-0.657935	0.154582	3.62355e-05
QTS000002	QTD000031	BLUEPRINT	T-cell	CL_0000624	CD4+ T cell	naive	167	ENSG00000008324	ENSG00000008324	rs7617736	3	42631987	C	T	0.131737	0.572129	0.0964714	1.95789e-08
QTS000002	QTD000031	BLUEPRINT	T-cell	CL_0000624	CD4+ T cell	naive	167	ENSG00000008952	ENSG00000008952	rs9810602	3	170027053	G	C	0.371257	0.559897	0.065519	1.25697e-14
QTS000002	QTD000031	BLUEPRINT	T-cell	CL_0000624	CD4+ T cell	naive	167	ENSG00000010318	ENSG00000010318	rs323886	3	51933423	A	G	0.0209581	0.964396	0.222855	2.72202e-05
QTS000002	QTD000031	BLUEPRINT	T-cell	CL_0000624	CD4+ T cell	naive	167	ENSG00000011376	ENSG00000011376	rs267275	3	45553967	G	A	0.676647	0.41667	0.0813409	9.01514e-07
QTS000002	QTD000031	BLUEPRINT	T-cell	CL_0000624	CD4+ T cell	naive	167	ENSG00000031081	ENSG00000031081	rs62265236	3	119310583	C	T	0.365269	0.440196	0.081243	2.30975e-07
QTS000002	QTD000031	BLUEPRINT	T-cell	CL_0000624	CD4+ T cell	naive	167	ENSG00000036054	ENSG00000036054	rs11915985	3	100234575	T	C	0.553892	-0.352171	0.08334	4.09163e-05
QTS000002	QTD000031	BLUEPRINT	T-cell	CL_0000624	CD4+ T cell	naive	167	ENSG00000043093	ENSG00000043093	rs71318344	3	183841297	G	T	0.0838323	0.6387	0.148841	3.15042e-05
QTS000002	QTD000031	BLUEPRINT	T-cell	CL_0000624	CD4+ T cell	naive	167	ENSG00000047849	ENSG00000047849	rs6442101	3	48089403	C	T	0.691617	0.48696	0.0651954	5.87745e-12
QTS000002	QTD000031	BLUEPRINT	T-cell	CL_0000624	CD4+ T cell	naive	167	ENSG00000053524	ENSG00000053524	rs6777106	3	183428645	C	G	0.51497	-0.604415	0.094754	2.03719e-09
QTS000002	QTD000031	BLUEPRINT	T-cell	CL_0000624	CD4+ T cell	naive	167	ENSG00000055955	ENSG00000055955	rs13072536	3	52827195	A	T	0.224551	0.441288	0.0986243	1.4931e-05
QTS000002	QTD000031	BLUEPRINT	T-cell	CL_0000624	CD4+ T cell	naive	167	ENSG00000057019	ENSG00000057019	rs13074787	3	98905996	C	G	0.0718563	1.05605	0.141074	5.36042e-12
QTS000002	QTD000031	BLUEPRINT	T-cell	CL_0000624	CD4+ T cell	naive	167	ENSG00000058056	ENSG00000058056	rs73883589	3	179653628	G	A	0.179641	-0.677461	0.123702	1.75613e-07
QTS000002	QTD000031	BLUEPRINT	T-cell	CL_0000624	CD4+ T cell	naive	167	ENSG00000058063	ENSG00000058063	rs7616201	3	182924346	A	G	0.371257	0.638012	0.0963108	5.67593e-10
QTS000002	QTD000031	BLUEPRINT	T-cell	CL_0000624	CD4+ T cell	naive	167	ENSG00000060971	ENSG00000060971	rs114932762	3	38209826	G	A	0.0179641	1.14438	0.210724	2.17862e-07
QTS000002	QTD000031	BLUEPRINT	T-cell	CL_0000624	CD4+ T cell	naive	167	ENSG00000061938	ENSG00000061938	rs11720557	3	195901765	C	A	0.242515	0.631586	0.1078	2.78765e-08
QTS000002	QTD000031	BLUEPRINT	T-cell	CL_0000624	CD4+ T cell	naive	167	ENSG00000065518	ENSG00000065518	rs9871998	3	120541055	C	A	0.179641	-0.54753	0.0873463	3.58492e-09
QTS000002	QTD000031	BLUEPRINT	T-cell	CL_0000624	CD4+ T cell	naive	167	ENSG00000068745	ENSG00000068745	rs72929172	3	48694528	A	G	0.0508982	1.40572	0.189389	7.62197e-12
QTS000002	QTD000031	BLUEPRINT	T-cell	CL_0000624	CD4+ T cell	naive	167	ENSG00000070476	ENSG00000070476	rs12957	3	126451852	T	G	0.682635	0.651502	0.0781214	4.1718e-14
QTS000002	QTD000031	BLUEPRINT	T-cell	CL_0000624	CD4+ T cell	naive	167	ENSG00000071794	ENSG00000071794	rs772804	3	149106692	C	A	0.290419	-0.400008	0.0583174	1.6374e-10
QTS000002	QTD000031	BLUEPRINT	T-cell	CL_0000624	CD4+ T cell	naive	167	ENSG00000072274	ENSG00000072274	rs3827555	3	196082209	G	C	0.577844	-0.446235	0.060413	9.30321e-12
QTS000002	QTD000031	BLUEPRINT	T-cell	CL_0000624	CD4+ T cell	naive	167	ENSG00000072756	ENSG00000072756	rs1669311	3	3184000	G	A	0.934132	-1.04988	0.213808	2.32265e-06
QTS000002	QTD000031	BLUEPRINT	T-cell	CL_0000624	CD4+ T cell	naive	167	ENSG00000072756	ENSG00000072756	rs1672770	3	3151219	C	T	0.778443	-0.687382	0.124357	1.3802e-07
QTS000002	QTD000031	BLUEPRINT	T-cell	CL_0000624	CD4+ T cell	naive	167	ENSG00000072756	ENSG00000072756	rs62228600	3	3131296	A	G	0.0179641	1.9884	0.353449	8.64042e-08
QTS000002	QTD000031	BLUEPRINT	T-cell	CL_0000624	CD4+ T cell	naive	167	ENSG00000073711	ENSG00000073711	rs6775778	3	136007837	A	G	0.233533	0.550486	0.122554	1.38968e-05
QTS000002	QTD000031	BLUEPRINT	T-cell	CL_0000624	CD4+ T cell	naive	167	ENSG00000073849	ENSG00000073849	rs10937280	3	187020245	G	A	0.371257	-0.183477	0.0384815	4.32098e-06
QTS000002	QTD000031	BLUEPRINT	T-cell	CL_0000624	CD4+ T cell	naive	167	ENSG00000075975	ENSG00000075975	rs2454441	3	12547342	A	G	0.482036	-0.342864	0.071223	3.54065e-06
QTS000002	QTD000031	BLUEPRINT	T-cell	CL_0000624	CD4+ T cell	naive	167	ENSG00000076242	ENSG00000076242	rs13098279	3	37190967	G	A	0.212575	0.833122	0.0850781	7.38525e-18
QTS000002	QTD000031	BLUEPRINT	T-cell	CL_0000624	CD4+ T cell	naive	167	ENSG00000077097	ENSG00000077097	rs73055813	3	25680269	T	A	0.155689	-0.503626	0.100263	1.40963e-06
QTS000002	QTD000031	BLUEPRINT	T-cell	CL_0000624	CD4+ T cell	naive	167	ENSG00000079257	ENSG00000079257	rs61376564	3	158688672	T	G	0.362275	0.527466	0.0794007	5.14795e-10
QTS000002	QTD000031	BLUEPRINT	T-cell	CL_0000624	CD4+ T cell	naive	167	ENSG00000082701	ENSG00000082701	rs67369522	3	120143127	C	T	0.0359281	-0.889697	0.197108	1.26851e-05
QTS000002	QTD000031	BLUEPRINT	T-cell	CL_0000624	CD4+ T cell	naive	167	ENSG00000088538	ENSG00000088538	rs4485709	3	50739066	G	T	0.859281	-0.578385	0.123306	6.0205e-06
QTS000002	QTD000031	BLUEPRINT	T-cell	CL_0000624	CD4+ T cell	naive	167	ENSG00000113790	ENSG00000113790	rs56966786	3	185190493	C	A	0.0898204	-0.853588	0.166221	8.51028e-07
QTS000002	QTD000031	BLUEPRINT	T-cell	CL_0000624	CD4+ T cell	naive	167	ENSG00000113811	ENSG00000113811	rs34882225	3	53064359	A	G	0.0838323	-0.503621	0.113973	1.87745e-05
QTS000002	QTD000031	BLUEPRINT	T-cell	CL_0000624	CD4+ T cell	naive	167	ENSG00000113812	ENSG00000113812	rs34500349	3	53837547	C	T	0.0299401	-1.63722	0.269353	9.37858e-09
QTS000002	QTD000031	BLUEPRINT	T-cell	CL_0000624	CD4+ T cell	naive	167	ENSG00000113812	ENSG00000113812	rs3733073	3	53852606	T	C	0.44012	-0.969335	0.0637567	2.52472e-32
QTS000002	QTD000031	BLUEPRINT	T-cell	CL_0000624	CD4+ T cell	naive	167	ENSG00000113812	ENSG00000113812	rs78576605	3	53910743	G	A	0.0928144	-0.867526	0.158092	1.668e-07
QTS000002	QTD000031	BLUEPRINT	T-cell	CL_0000624	CD4+ T cell	naive	167	ENSG00000113924	ENSG00000113924	rs10511404	3	120799510	G	A	0.284431	-0.414068	0.0851968	2.89518e-06
QTS000002	QTD000031	BLUEPRINT	T-cell	CL_0000624	CD4+ T cell	naive	167	ENSG00000114023	ENSG00000114023	rs34358795	3	121889685	G	A	0.685629	-0.463025	0.0820097	7.83941e-08
QTS000002	QTD000031	BLUEPRINT	T-cell	CL_0000624	CD4+ T cell	naive	167	ENSG00000114026	ENSG00000114026	rs1001603	3	9071062	A	G	0.553892	-0.417981	0.0911377	9.36773e-06
QTS000002	QTD000031	BLUEPRINT	T-cell	CL_0000624	CD4+ T cell	naive	167	ENSG00000114054	ENSG00000114054	rs10935184	3	136434626	T	C	0.419162	0.467424	0.0891762	5.24079e-07
QTS000002	QTD000031	BLUEPRINT	T-cell	CL_0000624	CD4+ T cell	naive	167	ENSG00000114107	ENSG00000114107	rs9822037	3	138509906	C	A	0.446108	-0.405293	0.0902273	1.38889e-05
QTS000002	QTD000031	BLUEPRINT	T-cell	CL_0000624	CD4+ T cell	naive	167	ENSG00000114127	ENSG00000114127	rs9836038	3	142411650	C	A	0.407186	-0.421242	0.0768228	1.70113e-07
QTS000002	QTD000031	BLUEPRINT	T-cell	CL_0000624	CD4+ T cell	naive	167	ENSG00000114354	ENSG00000114354	rs58758917	3	100769081	T	C	0.236527	-0.325675	0.0738768	1.95933e-05
QTS000002	QTD000031	BLUEPRINT	T-cell	CL_0000624	CD4+ T cell	naive	167	ENSG00000114405	ENSG00000114405	rs41276485	3	62319398	G	C	0.179641	-0.979128	0.101533	1.81997e-17
QTS000002	QTD000031	BLUEPRINT	T-cell	CL_0000624	CD4+ T cell	naive	167	ENSG00000114446	ENSG00000114446	rs138570905	3	107879228	G	A	0.0179641	-1.59552	0.366202	2.416e-05
QTS000002	QTD000031	BLUEPRINT	T-cell	CL_0000624	CD4+ T cell	naive	167	ENSG00000114473	ENSG00000114473	rs73213902	3	198048044	G	A	0.221557	0.476263	0.112139	3.75834e-05
QTS000002	QTD000031	BLUEPRINT	T-cell	CL_0000624	CD4+ T cell	naive	167	ENSG00000114491	ENSG00000114491	rs13082230	3	124759887	A	G	0.467066	0.590268	0.0914889	1.39724e-09
QTS000002	QTD000031	BLUEPRINT	T-cell	CL_0000624	CD4+ T cell	naive	167	ENSG00000114491	ENSG00000114491	rs332512	3	124719592	T	C	0.311377	0.961662	0.0787437	2.47201e-24
QTS000002	QTD000031	BLUEPRINT	T-cell	CL_0000624	CD4+ T cell	naive	167	ENSG00000114491	ENSG00000114491	rs4679166	3	124916665	T	C	0.718563	-0.550071	0.101141	2.09927e-07
QTS000002	QTD000031	BLUEPRINT	T-cell	CL_0000624	CD4+ T cell	naive	167	ENSG00000114503	ENSG00000114503	rs6787241	3	196888068	T	C	0.724551	-0.511756	0.0909137	8.50392e-08
QTS000002	QTD000031	BLUEPRINT	T-cell	CL_0000624	CD4+ T cell	naive	167	ENSG00000114529	ENSG00000114529	rs10511304	3	112075110	G	A	0.206587	-0.770901	0.124469	5.2486e-09
QTS000002	QTD000031	BLUEPRINT	T-cell	CL_0000624	CD4+ T cell	naive	167	ENSG00000114573	ENSG00000114573	rs9854504	3	113813534	C	T	0.326347	0.372879	0.0746075	1.57703e-06
QTS000002	QTD000031	BLUEPRINT	T-cell	CL_0000624	CD4+ T cell	naive	167	ENSG00000114631	ENSG00000114631	rs113761591	3	127586512	C	T	0.188623	0.568298	0.132518	3.18511e-05
QTS000002	QTD000031	BLUEPRINT	T-cell	CL_0000624	CD4+ T cell	naive	167	ENSG00000114650	ENSG00000114650	rs58671768	3	47529663	G	A	0.0179641	1.66936	0.248871	3.66164e-10
QTS000002	QTD000031	BLUEPRINT	T-cell	CL_0000624	CD4+ T cell	naive	167	ENSG00000114670	ENSG00000114670	rs2138383	3	131191199	A	G	0.730539	-1.03115	0.0739232	5.36161e-29
QTS000002	QTD000031	BLUEPRINT	T-cell	CL_0000624	CD4+ T cell	naive	167	ENSG00000114735	ENSG00000114735	rs62260815	3	50437193	G	A	0.149701	-0.458633	0.0847603	2.39024e-07
QTS000002	QTD000031	BLUEPRINT	T-cell	CL_0000624	CD4+ T cell	naive	167	ENSG00000114739	ENSG00000114739	rs6599203	3	38446311	G	A	0.694611	-1.19602	0.0611613	2.42048e-43
QTS000002	QTD000031	BLUEPRINT	T-cell	CL_0000624	CD4+ T cell	naive	167	ENSG00000114744	ENSG00000114744	rs9848558	3	149760473	C	A	0.45509	0.884158	0.0754812	5.45977e-23
QTS000002	QTD000031	BLUEPRINT	T-cell	CL_0000624	CD4+ T cell	naive	167	ENSG00000114745	ENSG00000114745	rs6786855	3	39107689	A	G	0.164671	0.561273	0.110175	1.02358e-06
QTS000002	QTD000031	BLUEPRINT	T-cell	CL_0000624	CD4+ T cell	naive	167	ENSG00000114779	ENSG00000114779	rs76427619	3	51915235	G	T	0.0179641	-1.44898	0.283525	9.51483e-07
QTS000002	QTD000031	BLUEPRINT	T-cell	CL_0000624	CD4+ T cell	naive	167	ENSG00000114812	ENSG00000114812	rs437876	3	42526948	C	T	0.359281	0.550117	0.0884983	4.67976e-09
QTS000002	QTD000031	BLUEPRINT	T-cell	CL_0000624	CD4+ T cell	naive	167	ENSG00000114841	ENSG00000114841	rs11716487	3	52443850	T	C	0.152695	-0.507226	0.0917553	1.37666e-07
QTS000002	QTD000031	BLUEPRINT	T-cell	CL_0000624	CD4+ T cell	naive	167	ENSG00000114850	ENSG00000114850	rs12485604	3	156551424	G	A	0.116766	-0.8598	0.10831	4.19239e-13
QTS000002	QTD000031	BLUEPRINT	T-cell	CL_0000624	CD4+ T cell	naive	167	ENSG00000114857	ENSG00000114857	rs654761	3	42615086	T	G	0.185629	-0.332204	0.0634798	5.4455e-07
QTS000002	QTD000031	BLUEPRINT	T-cell	CL_0000624	CD4+ T cell	naive	167	ENSG00000114904	ENSG00000114904	rs6414570	3	52754943	A	G	0.383234	-0.538305	0.0814854	6.25008e-10
QTS000002	QTD000031	BLUEPRINT	T-cell	CL_0000624	CD4+ T cell	naive	167	ENSG00000118855	ENSG00000118855	rs6802844	3	158800332	C	T	0.538922	-0.302405	0.066026	9.61408e-06
QTS000002	QTD000031	BLUEPRINT	T-cell	CL_0000624	CD4+ T cell	naive	167	ENSG00000121542	ENSG00000121542	rs41435846	3	123441148	G	C	0.338323	0.406717	0.0957608	3.75618e-05
QTS000002	QTD000031	BLUEPRINT	T-cell	CL_0000624	CD4+ T cell	naive	167	ENSG00000121577	ENSG00000121577	rs9830785	3	119723725	T	C	0.326347	-0.573192	0.0949363	1.14979e-08
QTS000002	QTD000031	BLUEPRINT	T-cell	CL_0000624	CD4+ T cell	naive	167	ENSG00000131375	ENSG00000131375	rs11713836	3	15253304	G	A	0.137725	0.562996	0.0966804	3.31864e-08
QTS000002	QTD000031	BLUEPRINT	T-cell	CL_0000624	CD4+ T cell	naive	167	ENSG00000131379	ENSG00000131379	rs11717438	3	14671551	G	T	0.353293	-0.859612	0.065455	8.23477e-27
QTS000002	QTD000031	BLUEPRINT	T-cell	CL_0000624	CD4+ T cell	naive	167	ENSG00000131389	ENSG00000131389	rs2241780	3	14478656	A	G	0.182635	0.709208	0.120235	2.29328e-08
QTS000002	QTD000031	BLUEPRINT	T-cell	CL_0000624	CD4+ T cell	naive	167	ENSG00000132153	ENSG00000132153	rs3732530	3	47577463	C	A	0.676647	0.409937	0.0949566	2.83832e-05
QTS000002	QTD000031	BLUEPRINT	T-cell	CL_0000624	CD4+ T cell	naive	167	ENSG00000134077	ENSG00000134077	rs62246267	3	9361477	G	A	0.221557	-0.545116	0.107538	1.14722e-06
QTS000002	QTD000031	BLUEPRINT	T-cell	CL_0000624	CD4+ T cell	naive	167	ENSG00000134086	ENSG00000134086	rs779808	3	10143337	C	T	0.694611	0.349639	0.0646352	2.40738e-07
QTS000002	QTD000031	BLUEPRINT	T-cell	CL_0000624	CD4+ T cell	naive	167	ENSG00000136514	ENSG00000136514	rs10937287	3	187348369	C	G	0.329341	0.573103	0.0977928	2.76677e-08
QTS000002	QTD000031	BLUEPRINT	T-cell	CL_0000624	CD4+ T cell	naive	167	ENSG00000136521	ENSG00000136521	rs56176729	3	180498633	T	C	0.0179641	-0.937708	0.212231	1.88085e-05
QTS000002	QTD000031	BLUEPRINT	T-cell	CL_0000624	CD4+ T cell	naive	167	ENSG00000138231	ENSG00000138231	rs6791157	3	138153204	C	T	0.655689	0.446246	0.0911998	2.50645e-06
QTS000002	QTD000031	BLUEPRINT	T-cell	CL_0000624	CD4+ T cell	naive	167	ENSG00000138459	ENSG00000138459	rs2705523	3	112549807	A	C	0.0329341	-0.885737	0.158189	9.8078e-08
QTS000002	QTD000031	BLUEPRINT	T-cell	CL_0000624	CD4+ T cell	naive	167	ENSG00000138468	ENSG00000138468	rs2553419	3	101349776	C	T	0.538922	0.708384	0.0791798	1.18443e-15
QTS000002	QTD000031	BLUEPRINT	T-cell	CL_0000624	CD4+ T cell	naive	167	ENSG00000138468	ENSG00000138468	rs75095960	3	101952399	A	G	0.125749	-0.791677	0.135445	2.98368e-08
QTS000002	QTD000031	BLUEPRINT	T-cell	CL_0000624	CD4+ T cell	naive	167	ENSG00000138468	ENSG00000138468	rs9290441	3	101613508	T	G	0.517964	0.468745	0.095395	2.28876e-06
QTS000002	QTD000031	BLUEPRINT	T-cell	CL_0000624	CD4+ T cell	naive	167	ENSG00000144554	ENSG00000144554	rs9819824	3	10045694	C	T	0.0718563	-0.834217	0.135295	6.03484e-09
QTS000002	QTD000031	BLUEPRINT	T-cell	CL_0000624	CD4+ T cell	naive	167	ENSG00000144566	ENSG00000144566	rs12490848	3	19988919	G	A	0.275449	0.419821	0.0646918	1.14871e-09
QTS000002	QTD000031	BLUEPRINT	T-cell	CL_0000624	CD4+ T cell	naive	167	ENSG00000144659	ENSG00000144659	rs7613744	3	39422356	C	G	0.646707	0.548672	0.0819774	3.95831e-10
QTS000002	QTD000031	BLUEPRINT	T-cell	CL_0000624	CD4+ T cell	naive	167	ENSG00000144711	ENSG00000144711	rs62242719	3	13013270	T	C	0.134731	-0.500105	0.090991	1.60059e-07
QTS000002	QTD000031	BLUEPRINT	T-cell	CL_0000624	CD4+ T cell	naive	167	ENSG00000144741	ENSG00000144741	rs13078983	3	66306478	T	C	0.212575	-0.53543	0.105389	1.08959e-06
QTS000002	QTD000031	BLUEPRINT	T-cell	CL_0000624	CD4+ T cell	naive	167	ENSG00000144749	ENSG00000144749	rs13069430	3	66417985	A	G	0.170659	-0.559126	0.116258	3.61197e-06
QTS000002	QTD000031	BLUEPRINT	T-cell	CL_0000624	CD4+ T cell	naive	167	ENSG00000144792	ENSG00000144792	rs9813415	3	44420250	A	G	0.667665	0.549139	0.104419	4.83833e-07
QTS000002	QTD000031	BLUEPRINT	T-cell	CL_0000624	CD4+ T cell	naive	167	ENSG00000144827	ENSG00000144827	rs13083736	3	111968382	C	A	0.209581	0.408978	0.094983	2.97043e-05
QTS000002	QTD000031	BLUEPRINT	T-cell	CL_0000624	CD4+ T cell	naive	167	ENSG00000144847	ENSG00000144847	rs111472801	3	119246085	G	A	0.0419162	1.71333	0.206781	5.70075e-14
QTS000002	QTD000031	BLUEPRINT	T-cell	CL_0000624	CD4+ T cell	naive	167	ENSG00000144867	ENSG00000144867	rs1107413	3	133805873	G	C	0.230539	0.395586	0.0793762	1.67972e-06
QTS000002	QTD000031	BLUEPRINT	T-cell	CL_0000624	CD4+ T cell	naive	167	ENSG00000144909	ENSG00000144909	rs62271902	3	125717437	C	G	0.179641	-0.557002	0.0812304	1.65578e-10
QTS000002	QTD000031	BLUEPRINT	T-cell	CL_0000624	CD4+ T cell	naive	167	ENSG00000145012	ENSG00000145012	rs73196707	3	188635679	G	C	0.224551	-0.405805	0.0880161	8.45596e-06
QTS000002	QTD000031	BLUEPRINT	T-cell	CL_0000624	CD4+ T cell	naive	167	ENSG00000145016	ENSG00000145016	rs115740702	3	197787379	C	T	0.0688623	0.761975	0.150803	1.2341e-06
QTS000002	QTD000031	BLUEPRINT	T-cell	CL_0000624	CD4+ T cell	naive	167	ENSG00000152642	ENSG00000152642	rs41332945	3	32117491	T	C	0.0508982	-1.79205	0.181197	4.08237e-18
QTS000002	QTD000031	BLUEPRINT	T-cell	CL_0000624	CD4+ T cell	naive	167	ENSG00000152642	ENSG00000152642	rs56231253	3	32102922	G	A	0.0988024	0.853589	0.156743	2.02995e-07
QTS000002	QTD000031	BLUEPRINT	T-cell	CL_0000624	CD4+ T cell	naive	167	ENSG00000152642	ENSG00000152642	rs9870427	3	32157716	G	A	0.272455	-0.723576	0.105555	1.67418e-10
QTS000002	QTD000031	BLUEPRINT	T-cell	CL_0000624	CD4+ T cell	naive	167	ENSG00000153283	ENSG00000153283	rs6787870	3	111644463	C	A	0.155689	0.534008	0.121428	2.04615e-05
QTS000002	QTD000031	BLUEPRINT	T-cell	CL_0000624	CD4+ T cell	naive	167	ENSG00000153551	ENSG00000153551	rs80258271	3	32460409	T	C	0.0778443	-1.262	0.151578	4.5208e-14
QTS000002	QTD000031	BLUEPRINT	T-cell	CL_0000624	CD4+ T cell	naive	167	ENSG00000154310	ENSG00000154310	rs260793	3	171489728	C	T	0.170659	-0.542897	0.108913	1.6724e-06
QTS000002	QTD000031	BLUEPRINT	T-cell	CL_0000624	CD4+ T cell	naive	167	ENSG00000154781	ENSG00000154781	rs6791383	3	14648921	G	T	0.580838	0.467193	0.0770559	1.01269e-08
QTS000002	QTD000031	BLUEPRINT	T-cell	CL_0000624	CD4+ T cell	naive	167	ENSG00000154813	ENSG00000154813	rs859702	3	16255161	G	C	0.571856	-0.451723	0.0758736	1.74652e-08
QTS000002	QTD000031	BLUEPRINT	T-cell	CL_0000624	CD4+ T cell	naive	167	ENSG00000155893	ENSG00000155893	rs2292404	3	141266855	G	A	0.556886	-1.06497	0.0653705	3.67017e-35
QTS000002	QTD000031	BLUEPRINT	T-cell	CL_0000624	CD4+ T cell	naive	167	ENSG00000156931	ENSG00000156931	rs76467761	3	185064336	C	A	0.0149701	-2.09531	0.418971	1.55469e-06
QTS000002	QTD000031	BLUEPRINT	T-cell	CL_0000624	CD4+ T cell	naive	167	ENSG00000157014	ENSG00000157014	rs514658	3	10280050	C	T	0.251497	0.673344	0.0757568	1.67318e-15
QTS000002	QTD000031	BLUEPRINT	T-cell	CL_0000624	CD4+ T cell	naive	167	ENSG00000158234	ENSG00000158234	rs1672928	3	138616085	C	A	0.565868	0.516407	0.0994801	6.60333e-07
QTS000002	QTD000031	BLUEPRINT	T-cell	CL_0000624	CD4+ T cell	naive	167	ENSG00000160145	ENSG00000160145	rs106520	3	124657806	G	A	0.236527	-0.812952	0.0979179	5.17642e-14
QTS000002	QTD000031	BLUEPRINT	T-cell	CL_0000624	CD4+ T cell	naive	167	ENSG00000160796	ENSG00000160796	rs4683324	3	47209794	T	C	0.58982	0.784793	0.0663707	2.74703e-23
QTS000002	QTD000031	BLUEPRINT	T-cell	CL_0000624	CD4+ T cell	naive	167	ENSG00000160799	ENSG00000160799	rs7641010	3	47398190	T	C	0.365269	-0.38921	0.0896564	2.57566e-05
QTS000002	QTD000031	BLUEPRINT	T-cell	CL_0000624	CD4+ T cell	naive	167	ENSG00000161203	ENSG00000161203	rs2582088	3	183688382	G	A	0.0958084	-0.480734	0.105024	9.72364e-06
QTS000002	QTD000031	BLUEPRINT	T-cell	CL_0000624	CD4+ T cell	naive	167	ENSG00000161204	ENSG00000161204	rs9837978	3	184219159	A	G	0.191617	0.559174	0.116204	3.5708e-06
QTS000002	QTD000031	BLUEPRINT	T-cell	CL_0000624	CD4+ T cell	naive	167	ENSG00000161217	ENSG00000161217	rs1476331	3	196233053	T	C	0.44012	-0.46152	0.089566	7.85754e-07
QTS000002	QTD000031	BLUEPRINT	T-cell	CL_0000624	CD4+ T cell	naive	167	ENSG00000161267	ENSG00000161267	rs2116294	3	197563287	T	C	0.359281	0.618482	0.0997769	5.11368e-09
QTS000002	QTD000031	BLUEPRINT	T-cell	CL_0000624	CD4+ T cell	naive	167	ENSG00000162244	ENSG00000162244	rs13068631	3	51956914	G	C	0.347305	-0.383299	0.0694464	1.43448e-07
QTS000002	QTD000031	BLUEPRINT	T-cell	CL_0000624	CD4+ T cell	naive	167	ENSG00000163320	ENSG00000163320	rs8274	3	88058029	T	C	0.140719	1.17407	0.102171	2.16771e-22
QTS000002	QTD000031	BLUEPRINT	T-cell	CL_0000624	CD4+ T cell	naive	167	ENSG00000163378	ENSG00000163378	rs2271119	3	69044240	A	G	0.257485	-0.588043	0.12027	2.54736e-06
QTS000002	QTD000031	BLUEPRINT	T-cell	CL_0000624	CD4+ T cell	naive	167	ENSG00000163406	ENSG00000163406	rs11929195	3	122011052	A	G	0.60479	-0.343623	0.0817543	4.47521e-05
QTS000002	QTD000031	BLUEPRINT	T-cell	CL_0000624	CD4+ T cell	naive	167	ENSG00000163512	ENSG00000163512	rs13070434	3	28360405	T	C	0.476048	-0.714243	0.0689336	2.30028e-19
QTS000002	QTD000031	BLUEPRINT	T-cell	CL_0000624	CD4+ T cell	naive	167	ENSG00000163519	ENSG00000163519	rs736328	3	108739571	C	T	0.146707	0.775573	0.11165	1.02555e-10
QTS000002	QTD000031	BLUEPRINT	T-cell	CL_0000624	CD4+ T cell	naive	167	ENSG00000163527	ENSG00000163527	rs9835148	3	31414865	C	G	0.155689	-0.779745	0.125796	5.11839e-09
QTS000002	QTD000031	BLUEPRINT	T-cell	CL_0000624	CD4+ T cell	naive	167	ENSG00000163576	ENSG00000163576	rs11128927	3	19946945	G	C	0.383234	1.06411	0.0619981	2.1198e-37
QTS000002	QTD000031	BLUEPRINT	T-cell	CL_0000624	CD4+ T cell	naive	167	ENSG00000163577	ENSG00000163577	rs56204521	3	170996983	T	G	0.0209581	-1.66756	0.349942	4.37123e-06
QTS000002	QTD000031	BLUEPRINT	T-cell	CL_0000624	CD4+ T cell	naive	167	ENSG00000163584	ENSG00000163584	rs35683888	3	170866285	A	G	0.239521	0.699106	0.0765532	3.92293e-16
QTS000002	QTD000031	BLUEPRINT	T-cell	CL_0000624	CD4+ T cell	naive	167	ENSG00000163602	ENSG00000163602	rs61192126	3	72345701	T	C	0.335329	0.530309	0.0643514	7.38982e-14
QTS000002	QTD000031	BLUEPRINT	T-cell	CL_0000624	CD4+ T cell	naive	167	ENSG00000163605	ENSG00000163605	rs4677220	3	72999194	G	C	0.491018	0.261238	0.049358	4.1417e-07
QTS000002	QTD000031	BLUEPRINT	T-cell	CL_0000624	CD4+ T cell	naive	167	ENSG00000163606	ENSG00000163606	rs138433213	3	112975136	T	G	0.0179641	-1.07275	0.19887	2.58498e-07
QTS000002	QTD000031	BLUEPRINT	T-cell	CL_0000624	CD4+ T cell	naive	167	ENSG00000163608	ENSG00000163608	rs115529382	3	113002521	C	T	0.0389222	-1.16967	0.23166	1.25483e-06
QTS000002	QTD000031	BLUEPRINT	T-cell	CL_0000624	CD4+ T cell	naive	167	ENSG00000163608	ENSG00000163608	rs2293560	3	113019471	C	T	0.760479	0.831481	0.103253	2.17934e-13
QTS000002	QTD000031	BLUEPRINT	T-cell	CL_0000624	CD4+ T cell	naive	167	ENSG00000163608	ENSG00000163608	rs77242027	3	112984422	A	G	0.0239521	1.42125	0.299239	4.67738e-06
QTS000002	QTD000031	BLUEPRINT	T-cell	CL_0000624	CD4+ T cell	naive	167	ENSG00000163659	ENSG00000163659	rs2653817	3	156830057	G	A	0.823353	0.301828	0.0695524	2.59198e-05
QTS000002	QTD000031	BLUEPRINT	T-cell	CL_0000624	CD4+ T cell	naive	167	ENSG00000163681	ENSG00000163681	rs73074597	3	57434352	C	G	0.10479	-0.734276	0.135903	2.48163e-07
QTS000002	QTD000031	BLUEPRINT	T-cell	CL_0000624	CD4+ T cell	naive	167	ENSG00000163686	ENSG00000163686	rs1427	3	58312228	G	T	0.0838323	-0.95772	0.180871	4.097e-07
QTS000002	QTD000031	BLUEPRINT	T-cell	CL_0000624	CD4+ T cell	naive	167	ENSG00000163686	ENSG00000163686	rs2090241	3	58234674	G	A	0.622754	0.942142	0.0813588	1.24917e-22
QTS000002	QTD000031	BLUEPRINT	T-cell	CL_0000624	CD4+ T cell	naive	167	ENSG00000163686	ENSG00000163686	rs6793358	3	58370727	C	G	0.164671	0.611002	0.130061	5.83919e-06
QTS000002	QTD000031	BLUEPRINT	T-cell	CL_0000624	CD4+ T cell	naive	167	ENSG00000163701	ENSG00000163701	rs114351845	3	9903375	C	T	0.0209581	2.18695	0.34751	3.16005e-09
QTS000002	QTD000031	BLUEPRINT	T-cell	CL_0000624	CD4+ T cell	naive	167	ENSG00000163703	ENSG00000163703	rs2241308	3	10254199	G	A	0.209581	0.621221	0.123289	1.31412e-06
QTS000002	QTD000031	BLUEPRINT	T-cell	CL_0000624	CD4+ T cell	naive	167	ENSG00000163703	ENSG00000163703	rs57396386	3	9927809	C	T	0.218563	0.535844	0.114436	6.23422e-06
QTS000002	QTD000031	BLUEPRINT	T-cell	CL_0000624	CD4+ T cell	naive	167	ENSG00000163703	ENSG00000163703	rs6800204	3	9953720	A	G	0.242515	0.852	0.0903132	6.44361e-17
QTS000002	QTD000031	BLUEPRINT	T-cell	CL_0000624	CD4+ T cell	naive	167	ENSG00000163703	ENSG00000163703	rs713023	3	10169898	G	A	0.356287	-0.493161	0.101631	2.99372e-06
QTS000002	QTD000031	BLUEPRINT	T-cell	CL_0000624	CD4+ T cell	naive	167	ENSG00000163703	ENSG00000163703	rs8411	3	10017752	T	C	0.547904	-0.476167	0.0892972	3.44694e-07
QTS000002	QTD000031	BLUEPRINT	T-cell	CL_0000624	CD4+ T cell	naive	167	ENSG00000163714	ENSG00000163714	rs9877128	3	143044068	C	T	0.610778	-0.72405	0.083879	7.57238e-15
QTS000002	QTD000031	BLUEPRINT	T-cell	CL_0000624	CD4+ T cell	naive	167	ENSG00000163728	ENSG00000163728	rs62291048	3	180599662	C	T	0.0748503	1.03487	0.136244	2.90254e-12
QTS000002	QTD000031	BLUEPRINT	T-cell	CL_0000624	CD4+ T cell	naive	167	ENSG00000163754	ENSG00000163754	rs4681485	3	149119394	T	C	0.299401	-0.901834	0.0783094	1.8549e-22
QTS000002	QTD000031	BLUEPRINT	T-cell	CL_0000624	CD4+ T cell	naive	167	ENSG00000163755	ENSG00000163755	rs9847737	3	149135532	A	G	0.287425	0.606374	0.0815651	7.13812e-12
QTS000002	QTD000031	BLUEPRINT	T-cell	CL_0000624	CD4+ T cell	naive	167	ENSG00000163785	ENSG00000163785	rs9839609	3	134217925	G	T	0.347305	-0.564833	0.109741	8.06972e-07
QTS000002	QTD000031	BLUEPRINT	T-cell	CL_0000624	CD4+ T cell	naive	167	ENSG00000163807	ENSG00000163807	rs7650048	3	44733228	C	A	0.556886	-0.957857	0.0611673	1.6097e-33
QTS000002	QTD000031	BLUEPRINT	T-cell	CL_0000624	CD4+ T cell	naive	167	ENSG00000163848	ENSG00000163848	rs2011442	3	125240990	C	T	0.667665	0.425352	0.0797464	3.4243e-07
QTS000002	QTD000031	BLUEPRINT	T-cell	CL_0000624	CD4+ T cell	naive	167	ENSG00000163864	ENSG00000163864	rs9823818	3	139731921	G	A	0.61976	-0.490587	0.0759198	1.32591e-09
QTS000002	QTD000031	BLUEPRINT	T-cell	CL_0000624	CD4+ T cell	naive	167	ENSG00000163882	ENSG00000163882	rs56207033	3	184371044	T	C	0.266467	-0.452386	0.0808297	9.92359e-08
QTS000002	QTD000031	BLUEPRINT	T-cell	CL_0000624	CD4+ T cell	naive	167	ENSG00000163902	ENSG00000163902	rs2712409	3	128646052	G	C	0.631737	-0.396629	0.0749823	4.20097e-07
QTS000002	QTD000031	BLUEPRINT	T-cell	CL_0000624	CD4+ T cell	naive	167	ENSG00000163918	ENSG00000163918	rs2066500	3	186790133	C	T	0.287425	-1.05488	0.0731482	2.95983e-30
QTS000002	QTD000031	BLUEPRINT	T-cell	CL_0000624	CD4+ T cell	naive	167	ENSG00000163939	ENSG00000163939	rs6799185	3	53067564	C	T	0.341317	-0.376845	0.0794515	4.80906e-06
QTS000002	QTD000031	BLUEPRINT	T-cell	CL_0000624	CD4+ T cell	naive	167	ENSG00000163946	ENSG00000163946	rs2029464	3	56627292	T	G	0.275449	0.519755	0.0656191	4.63249e-13
QTS000002	QTD000031	BLUEPRINT	T-cell	CL_0000624	CD4+ T cell	naive	167	ENSG00000163961	ENSG00000163961	rs111360550	3	196474624	T	G	0.164671	-0.662969	0.123455	2.89239e-07
QTS000002	QTD000031	BLUEPRINT	T-cell	CL_0000624	CD4+ T cell	naive	167	ENSG00000163961	ENSG00000163961	rs150525467	3	196503718	C	G	0.0299401	-1.37649	0.268121	8.56523e-07
QTS000002	QTD000031	BLUEPRINT	T-cell	CL_0000624	CD4+ T cell	naive	167	ENSG00000163961	ENSG00000163961	rs9837772	3	196503920	G	T	0.676647	-0.823889	0.082093	1.67921e-18
QTS000002	QTD000031	BLUEPRINT	T-cell	CL_0000624	CD4+ T cell	naive	167	ENSG00000164048	ENSG00000164048	rs6796490	3	48195614	T	G	0.344311	1.19078	0.0474499	6.33969e-56
QTS000002	QTD000031	BLUEPRINT	T-cell	CL_0000624	CD4+ T cell	naive	167	ENSG00000164068	ENSG00000164068	rs2247036	3	49844916	C	T	0.502994	0.387337	0.082151	5.42633e-06
QTS000002	QTD000031	BLUEPRINT	T-cell	CL_0000624	CD4+ T cell	naive	167	ENSG00000164081	ENSG00000164081	rs3821829	3	51702628	T	C	0.865269	-0.533062	0.108192	2.15877e-06
QTS000002	QTD000031	BLUEPRINT	T-cell	CL_0000624	CD4+ T cell	naive	167	ENSG00000164087	ENSG00000164087	rs164638	3	52173870	T	G	0.0838323	1.24887	0.177138	5.85604e-11
QTS000002	QTD000031	BLUEPRINT	T-cell	CL_0000624	CD4+ T cell	naive	167	ENSG00000168026	ENSG00000168026	rs6786855	3	39107689	A	G	0.164671	-1.1481	0.115857	3.62479e-18
QTS000002	QTD000031	BLUEPRINT	T-cell	CL_0000624	CD4+ T cell	naive	167	ENSG00000168028	ENSG00000168028	rs7613744	3	39422356	C	G	0.646707	0.999745	0.0743591	1.19755e-27
QTS000002	QTD000031	BLUEPRINT	T-cell	CL_0000624	CD4+ T cell	naive	167	ENSG00000168038	ENSG00000168038	rs7624372	3	41839615	T	A	0.152695	1.45664	0.093783	3.47043e-33
QTS000002	QTD000031	BLUEPRINT	T-cell	CL_0000624	CD4+ T cell	naive	167	ENSG00000168237	ENSG00000168237	rs610060	3	52239405	G	A	0.494012	0.651261	0.0901689	2.29051e-11
QTS000002	QTD000031	BLUEPRINT	T-cell	CL_0000624	CD4+ T cell	naive	167	ENSG00000168268	ENSG00000168268	rs1010554	3	52508903	T	C	0.482036	0.740488	0.0982267	3.99506e-12
QTS000002	QTD000031	BLUEPRINT	T-cell	CL_0000624	CD4+ T cell	naive	167	ENSG00000168291	ENSG00000168291	rs72874879	3	57727737	C	T	0.227545	0.401682	0.0922597	2.44668e-05
QTS000002	QTD000031	BLUEPRINT	T-cell	CL_0000624	CD4+ T cell	naive	167	ENSG00000168297	ENSG00000168297	rs4681688	3	58496164	A	G	0.233533	0.517429	0.114998	1.34605e-05
QTS000002	QTD000031	BLUEPRINT	T-cell	CL_0000624	CD4+ T cell	naive	167	ENSG00000169255	ENSG00000169255	rs11712713	3	161134683	A	G	0.281437	-0.800039	0.0982442	1.29609e-13
QTS000002	QTD000031	BLUEPRINT	T-cell	CL_0000624	CD4+ T cell	naive	167	ENSG00000169359	ENSG00000169359	rs73159032	3	155809837	C	A	0.143713	-0.800746	0.11082	2.25387e-11
QTS000002	QTD000031	BLUEPRINT	T-cell	CL_0000624	CD4+ T cell	naive	167	ENSG00000169981	ENSG00000169981	rs56084453	3	44721338	A	G	0.227545	0.584071	0.119087	2.38268e-06
QTS000002	QTD000031	BLUEPRINT	T-cell	CL_0000624	CD4+ T cell	naive	167	ENSG00000170017	ENSG00000170017	rs16851025	3	105285478	A	G	0.365269	0.46807	0.100041	6.33326e-06
QTS000002	QTD000031	BLUEPRINT	T-cell	CL_0000624	CD4+ T cell	naive	167	ENSG00000170293	ENSG00000170293	rs7632486	3	32245299	G	A	0.784431	-1.42147	0.0809852	2.19089e-38
QTS000002	QTD000031	BLUEPRINT	T-cell	CL_0000624	CD4+ T cell	naive	167	ENSG00000170364	ENSG00000170364	rs13099918	3	4304082	C	T	0.446108	-0.912773	0.0726088	2.67364e-25
QTS000002	QTD000031	BLUEPRINT	T-cell	CL_0000624	CD4+ T cell	naive	167	ENSG00000170876	ENSG00000170876	rs2733582	3	14126261	A	G	0.152695	-0.606223	0.126014	3.58992e-06
QTS000002	QTD000031	BLUEPRINT	T-cell	CL_0000624	CD4+ T cell	naive	167	ENSG00000171121	ENSG00000171121	rs73188915	3	179264507	T	C	0.176647	0.484922	0.106895	1.15412e-05
QTS000002	QTD000031	BLUEPRINT	T-cell	CL_0000624	CD4+ T cell	naive	167	ENSG00000171148	ENSG00000171148	rs293794	3	9761943	A	G	0.179641	0.546091	0.0901002	1.02342e-08
QTS000002	QTD000031	BLUEPRINT	T-cell	CL_0000624	CD4+ T cell	naive	167	ENSG00000172113	ENSG00000172113	rs6804986	3	48322105	A	G	0.284431	-0.663152	0.0581157	3.56287e-22
QTS000002	QTD000031	BLUEPRINT	T-cell	CL_0000624	CD4+ T cell	naive	167	ENSG00000172340	ENSG00000172340	rs11710800	3	67415879	G	A	0.317365	0.624392	0.0937066	4.62939e-10
QTS000002	QTD000031	BLUEPRINT	T-cell	CL_0000624	CD4+ T cell	naive	167	ENSG00000172667	ENSG00000172667	rs9831543	3	179050223	A	G	0.709581	0.499296	0.0909816	1.66476e-07
QTS000002	QTD000031	BLUEPRINT	T-cell	CL_0000624	CD4+ T cell	naive	167	ENSG00000173193	ENSG00000173193	rs13071069	3	122721218	C	T	0.0898204	-0.98267	0.131891	6.51794e-12
QTS000002	QTD000031	BLUEPRINT	T-cell	CL_0000624	CD4+ T cell	naive	167	ENSG00000173200	ENSG00000173200	rs1500533	3	122578922	T	A	0.48503	0.699128	0.0457747	1.65679e-32
QTS000002	QTD000031	BLUEPRINT	T-cell	CL_0000624	CD4+ T cell	naive	167	ENSG00000173200	ENSG00000173200	rs17282022	3	122196408	G	A	0.502994	-0.359761	0.0648578	1.25859e-07
QTS000002	QTD000031	BLUEPRINT	T-cell	CL_0000624	CD4+ T cell	naive	167	ENSG00000173200	ENSG00000173200	rs3926227	3	122620491	A	G	0.188623	0.439517	0.0826362	3.67262e-07
QTS000002	QTD000031	BLUEPRINT	T-cell	CL_0000624	CD4+ T cell	naive	167	ENSG00000173200	ENSG00000173200	rs4678191	3	122402391	T	G	0.449102	0.374536	0.073695	1.08113e-06
QTS000002	QTD000031	BLUEPRINT	T-cell	CL_0000624	CD4+ T cell	naive	167	ENSG00000173200	ENSG00000173200	rs9881460	3	122648745	A	T	0.299401	0.386752	0.0736532	5.01939e-07
QTS000002	QTD000031	BLUEPRINT	T-cell	CL_0000624	CD4+ T cell	naive	167	ENSG00000173531	ENSG00000173531	rs62259533	3	48897187	G	A	0.0419162	-1.04448	0.230377	1.167e-05
QTS000002	QTD000031	BLUEPRINT	T-cell	CL_0000624	CD4+ T cell	naive	167	ENSG00000173540	ENSG00000173540	rs1996663	3	49840831	C	G	0.215569	0.936248	0.0769206	3.1867e-24
QTS000002	QTD000031	BLUEPRINT	T-cell	CL_0000624	CD4+ T cell	naive	167	ENSG00000173706	ENSG00000173706	rs56310138	3	125003816	C	A	0.263473	-0.442558	0.0988212	1.46896e-05
QTS000002	QTD000031	BLUEPRINT	T-cell	CL_0000624	CD4+ T cell	naive	167	ENSG00000174004	ENSG00000174004	rs7426670	3	196618344	A	T	0.736527	0.501714	0.0946951	4.03805e-07
QTS000002	QTD000031	BLUEPRINT	T-cell	CL_0000624	CD4+ T cell	naive	167	ENSG00000174007	ENSG00000174007	rs62410765	3	196827582	A	G	0.221557	0.334407	0.064427	6.62085e-07
QTS000002	QTD000031	BLUEPRINT	T-cell	CL_0000624	CD4+ T cell	naive	167	ENSG00000174255	ENSG00000174255	rs1354350	3	114241602	T	G	0.260479	0.707107	0.114834	6.29284e-09
QTS000002	QTD000031	BLUEPRINT	T-cell	CL_0000624	CD4+ T cell	naive	167	ENSG00000174500	ENSG00000174500	rs9881049	3	112086747	G	C	0.0299401	-1.41334	0.206901	1.90281e-10
QTS000002	QTD000031	BLUEPRINT	T-cell	CL_0000624	CD4+ T cell	naive	167	ENSG00000175040	ENSG00000175040	rs7630393	3	143171863	G	C	0.57485	-0.363091	0.0653596	1.20949e-07
QTS000002	QTD000031	BLUEPRINT	T-cell	CL_0000624	CD4+ T cell	naive	167	ENSG00000175105	ENSG00000175105	rs73142496	3	88479808	T	G	0.0209581	-1.09962	0.249636	1.98712e-05
QTS000002	QTD000031	BLUEPRINT	T-cell	CL_0000624	CD4+ T cell	naive	167	ENSG00000175166	ENSG00000175166	rs6845	3	184308915	C	T	0.505988	-0.879138	0.0742274	2.43474e-23
QTS000002	QTD000031	BLUEPRINT	T-cell	CL_0000624	CD4+ T cell	naive	167	ENSG00000175928	ENSG00000175928	rs61580509	3	3797014	T	C	0.0928144	-0.978541	0.15172	1.41302e-09
QTS000002	QTD000031	BLUEPRINT	T-cell	CL_0000624	CD4+ T cell	naive	167	ENSG00000177383	ENSG00000177383	rs13068715	3	184706826	A	G	0.808383	-0.538803	0.112571	3.9904e-06
QTS000002	QTD000031	BLUEPRINT	T-cell	CL_0000624	CD4+ T cell	naive	167	ENSG00000177479	ENSG00000177479	rs4974084	3	48901647	G	A	0.646707	0.509111	0.102696	1.88686e-06
QTS000002	QTD000031	BLUEPRINT	T-cell	CL_0000624	CD4+ T cell	naive	167	ENSG00000177646	ENSG00000177646	rs9842404	3	128844491	C	T	0.0179641	1.49661	0.341593	2.18828e-05
QTS000002	QTD000031	BLUEPRINT	T-cell	CL_0000624	CD4+ T cell	naive	167	ENSG00000178053	ENSG00000178053	rs2566334	3	158624715	G	A	0.314371	0.563435	0.0960727	2.70899e-08
QTS000002	QTD000031	BLUEPRINT	T-cell	CL_0000624	CD4+ T cell	naive	167	ENSG00000178252	ENSG00000178252	rs9681717	3	48835565	A	G	0.640719	-0.498704	0.0826299	1.16281e-08
QTS000002	QTD000031	BLUEPRINT	T-cell	CL_0000624	CD4+ T cell	naive	167	ENSG00000178567	ENSG00000178567	rs73059479	3	37258307	T	G	0.0748503	-0.671897	0.144163	6.83957e-06
QTS000002	QTD000031	BLUEPRINT	T-cell	CL_0000624	CD4+ T cell	naive	167	ENSG00000179152	ENSG00000179152	rs73090437	3	44370670	T	G	0.245509	0.534206	0.0765612	8.67661e-11
QTS000002	QTD000031	BLUEPRINT	T-cell	CL_0000624	CD4+ T cell	naive	167	ENSG00000180353	ENSG00000180353	rs183783939	3	122614874	C	G	0.0329341	1.22554	0.266288	8.75579e-06
QTS000002	QTD000031	BLUEPRINT	T-cell	CL_0000624	CD4+ T cell	naive	167	ENSG00000180353	ENSG00000180353	rs1881995	3	121897104	C	A	0.670659	-0.506954	0.10312	2.26435e-06
QTS000002	QTD000031	BLUEPRINT	T-cell	CL_0000624	CD4+ T cell	naive	167	ENSG00000180353	ENSG00000180353	rs75640422	3	121738397	A	T	0.173653	-1.00502	0.104086	1.6907e-17
QTS000002	QTD000031	BLUEPRINT	T-cell	CL_0000624	CD4+ T cell	naive	167	ENSG00000180376	ENSG00000180376	rs1812347	3	56582356	A	G	0.898204	-1.06663	0.121258	2.87989e-15
QTS000002	QTD000031	BLUEPRINT	T-cell	CL_0000624	CD4+ T cell	naive	167	ENSG00000180376	ENSG00000180376	rs35904258	3	56075928	A	T	0.0329341	1.0497	0.239118	2.11283e-05
QTS000002	QTD000031	BLUEPRINT	T-cell	CL_0000624	CD4+ T cell	naive	167	ENSG00000180376	ENSG00000180376	rs6791987	3	56545510	C	T	0.431138	-0.447425	0.083618	3.16417e-07
QTS000002	QTD000031	BLUEPRINT	T-cell	CL_0000624	CD4+ T cell	naive	167	ENSG00000180611	ENSG00000180611	rs4441601	3	192895870	C	G	0.538922	0.592082	0.0937584	2.82709e-09
QTS000002	QTD000031	BLUEPRINT	T-cell	CL_0000624	CD4+ T cell	naive	167	ENSG00000181585	ENSG00000181585	rs116510961	3	46693690	G	T	0.0628743	1.15162	0.202954	6.84211e-08
QTS000002	QTD000031	BLUEPRINT	T-cell	CL_0000624	CD4+ T cell	naive	167	ENSG00000182179	ENSG00000182179	rs695238	3	49831725	A	C	0.508982	-0.718335	0.0604895	2.00226e-23
QTS000002	QTD000031	BLUEPRINT	T-cell	CL_0000624	CD4+ T cell	naive	167	ENSG00000182504	ENSG00000182504	rs36067270	3	101607971	C	T	0.452096	-0.359842	0.0815672	1.93333e-05
QTS000002	QTD000031	BLUEPRINT	T-cell	CL_0000624	CD4+ T cell	naive	167	ENSG00000182923	ENSG00000182923	rs73230319	3	134636236	C	T	0.260479	0.369332	0.082977	1.64449e-05
QTS000002	QTD000031	BLUEPRINT	T-cell	CL_0000624	CD4+ T cell	naive	167	ENSG00000183662	ENSG00000183662	rs7428837	3	68057785	C	T	0.497006	-1.04495	0.0537304	4.40422e-43
QTS000002	QTD000031	BLUEPRINT	T-cell	CL_0000624	CD4+ T cell	naive	167	ENSG00000184220	ENSG00000184220	rs4244712	3	99960617	G	A	0.416168	-0.531322	0.0969465	1.72325e-07
QTS000002	QTD000031	BLUEPRINT	T-cell	CL_0000624	CD4+ T cell	naive	167	ENSG00000184432	ENSG00000184432	rs9859864	3	139372377	G	T	0.60479	-0.220773	0.0515508	3.26028e-05
QTS000002	QTD000031	BLUEPRINT	T-cell	CL_0000624	CD4+ T cell	naive	167	ENSG00000185112	ENSG00000185112	rs789859	3	194685159	G	T	0.431138	-0.779216	0.074143	9.26241e-20
QTS000002	QTD000031	BLUEPRINT	T-cell	CL_0000624	CD4+ T cell	naive	167	ENSG00000185219	ENSG00000185219	rs11915730	3	44253183	C	T	0.245509	-0.478966	0.0708173	2.72656e-10
QTS000002	QTD000031	BLUEPRINT	T-cell	CL_0000624	CD4+ T cell	naive	167	ENSG00000185909	ENSG00000185909	rs73079046	3	50004810	G	T	0.0748503	0.963591	0.19566	2.17957e-06
QTS000002	QTD000031	BLUEPRINT	T-cell	CL_0000624	CD4+ T cell	naive	167	ENSG00000186448	ENSG00000186448	rs6809116	3	44670605	A	C	0.404192	0.396561	0.0581949	2.07939e-10
QTS000002	QTD000031	BLUEPRINT	T-cell	CL_0000624	CD4+ T cell	naive	167	ENSG00000188846	ENSG00000188846	rs56236718	3	40122872	T	A	0.0568862	0.835611	0.166885	1.51349e-06
QTS000002	QTD000031	BLUEPRINT	T-cell	CL_0000624	CD4+ T cell	naive	167	ENSG00000188846	ENSG00000188846	rs6599105	3	40490042	T	C	0.356287	0.415977	0.0794182	5.33228e-07
QTS000002	QTD000031	BLUEPRINT	T-cell	CL_0000624	CD4+ T cell	naive	167	ENSG00000188846	ENSG00000188846	rs75965075	3	40396629	C	T	0.0868263	0.800434	0.122477	9.05008e-10
QTS000002	QTD000031	BLUEPRINT	T-cell	CL_0000624	CD4+ T cell	naive	167	ENSG00000196220	ENSG00000196220	rs2600160	3	9269234	G	C	0.748503	-0.628365	0.107283	2.81164e-08
QTS000002	QTD000031	BLUEPRINT	T-cell	CL_0000624	CD4+ T cell	naive	167	ENSG00000196653	ENSG00000196653	rs56084453	3	44721338	A	G	0.227545	1.35381	0.0676957	2.06819e-44
QTS000002	QTD000031	BLUEPRINT	T-cell	CL_0000624	CD4+ T cell	naive	167	ENSG00000196776	ENSG00000196776	rs326342	3	108094550	G	A	0.44012	0.372381	0.0516527	2.46415e-11
QTS000002	QTD000031	BLUEPRINT	T-cell	CL_0000624	CD4+ T cell	naive	167	ENSG00000196981	ENSG00000196981	rs3828362	3	122412930	C	G	0.407186	0.728231	0.0765169	3.89916e-17
QTS000002	QTD000031	BLUEPRINT	T-cell	CL_0000624	CD4+ T cell	naive	167	ENSG00000197763	ENSG00000197763	rs7650226	3	126676778	A	G	0.0598802	-1.31495	0.170098	1.36141e-12
QTS000002	QTD000031	BLUEPRINT	T-cell	CL_0000624	CD4+ T cell	naive	167	ENSG00000197885	ENSG00000197885	rs62255317	3	23895158	C	A	0.428144	-0.584228	0.0987277	2.08759e-08
QTS000002	QTD000031	BLUEPRINT	T-cell	CL_0000624	CD4+ T cell	naive	167	ENSG00000197980	ENSG00000197980	rs344072	3	156828886	T	G	0.760479	1.00342	0.0758954	4.77027e-27
QTS000002	QTD000031	BLUEPRINT	T-cell	CL_0000624	CD4+ T cell	naive	167	ENSG00000206530	ENSG00000206530	rs7650538	3	113461831	C	T	0.48503	-0.687918	0.0752684	3.75717e-16
QTS000002	QTD000031	BLUEPRINT	T-cell	CL_0000624	CD4+ T cell	naive	167	ENSG00000206535	ENSG00000206535	rs55819532	3	100462057	T	C	0.260479	-0.514481	0.111951	9.00814e-06
QTS000002	QTD000031	BLUEPRINT	T-cell	CL_0000624	CD4+ T cell	naive	167	ENSG00000206560	ENSG00000206560	rs57114474	3	15646391	G	A	0.0838323	0.860819	0.116738	9.9656e-12
QTS000002	QTD000031	BLUEPRINT	T-cell	CL_0000624	CD4+ T cell	naive	167	ENSG00000206562	ENSG00000206562	rs9853193	3	15420851	T	C	0.835329	0.712921	0.100683	4.96223e-11
QTS000002	QTD000031	BLUEPRINT	T-cell	CL_0000624	CD4+ T cell	naive	167	ENSG00000213123	ENSG00000213123	rs73212130	3	196224156	G	C	0.221557	0.599271	0.113726	4.61157e-07
QTS000002	QTD000031	BLUEPRINT	T-cell	CL_0000624	CD4+ T cell	naive	167	ENSG00000213672	ENSG00000213672	rs4858828	3	48687378	C	T	0.61976	0.682517	0.0685319	2.68277e-18
QTS000002	QTD000031	BLUEPRINT	T-cell	CL_0000624	CD4+ T cell	naive	167	ENSG00000214021	ENSG00000214021	rs293794	3	9761943	A	G	0.179641	0.347712	0.0747989	7.19923e-06
QTS000002	QTD000031	BLUEPRINT	T-cell	CL_0000624	CD4+ T cell	naive	167	ENSG00000223711	ENSG00000223711	rs3755727	3	195543992	C	T	0.38024	-0.537551	0.086195	4.22057e-09
QTS000002	QTD000031	BLUEPRINT	T-cell	CL_0000624	CD4+ T cell	naive	167	ENSG00000223727	ENSG00000223727	rs2637547	3	4369034	T	C	0.520958	0.612561	0.098811	5.09617e-09
QTS000002	QTD000031	BLUEPRINT	T-cell	CL_0000624	CD4+ T cell	naive	167	ENSG00000223797	ENSG00000223797	rs17761234	3	40096144	A	G	0.248503	0.524073	0.0979657	3.18286e-07
QTS000002	QTD000031	BLUEPRINT	T-cell	CL_0000624	CD4+ T cell	naive	167	ENSG00000223797	ENSG00000223797	rs2123999	3	40337247	T	C	0.688623	-1.06426	0.0716131	2.01782e-31
QTS000002	QTD000031	BLUEPRINT	T-cell	CL_0000624	CD4+ T cell	naive	167	ENSG00000223797	ENSG00000223797	rs2255401	3	40177955	T	C	0.820359	-0.534803	0.114978	7.11563e-06
QTS000002	QTD000031	BLUEPRINT	T-cell	CL_0000624	CD4+ T cell	naive	167	ENSG00000224660	ENSG00000224660	rs2046725	3	15253651	A	G	0.137725	0.493229	0.0631366	8.586e-13
QTS000002	QTD000031	BLUEPRINT	T-cell	CL_0000624	CD4+ T cell	naive	167	ENSG00000225548	ENSG00000225548	rs9812750	3	27903437	G	A	0.245509	-0.573126	0.0930126	6.16195e-09
QTS000002	QTD000031	BLUEPRINT	T-cell	CL_0000624	CD4+ T cell	naive	167	ENSG00000225733	ENSG00000225733	rs1142981	3	14944928	T	C	0.215569	-0.709031	0.0967017	1.25522e-11
QTS000002	QTD000031	BLUEPRINT	T-cell	CL_0000624	CD4+ T cell	naive	167	ENSG00000228956	ENSG00000228956	rs78332540	3	18446718	A	G	0.0149701	1.49347	0.316982	5.506e-06
QTS000002	QTD000031	BLUEPRINT	T-cell	CL_0000624	CD4+ T cell	naive	167	ENSG00000229589	ENSG00000229589	rs7372545	3	38466079	T	G	0.694611	-0.835241	0.0620514	1.08731e-27
QTS000002	QTD000031	BLUEPRINT	T-cell	CL_0000624	CD4+ T cell	naive	167	ENSG00000229619	ENSG00000229619	rs842050	3	152262200	T	G	0.628743	-0.4372	0.091379	4.02302e-06
QTS000002	QTD000031	BLUEPRINT	T-cell	CL_0000624	CD4+ T cell	naive	167	ENSG00000230530	ENSG00000230530	rs9311375	3	45633559	C	T	0.637725	-0.804107	0.0783097	4.06614e-19
QTS000002	QTD000031	BLUEPRINT	T-cell	CL_0000624	CD4+ T cell	naive	167	ENSG00000231177	ENSG00000231177	rs242730	3	10276858	A	G	0.326347	0.479817	0.0659643	1.72959e-11
QTS000002	QTD000031	BLUEPRINT	T-cell	CL_0000624	CD4+ T cell	naive	167	ENSG00000232832	ENSG00000232832	rs7374742	3	198035133	C	G	0.293413	0.556047	0.101943	1.94843e-07
QTS000002	QTD000031	BLUEPRINT	T-cell	CL_0000624	CD4+ T cell	naive	167	ENSG00000233058	ENSG00000233058	rs3732469	3	194487896	T	C	0.0359281	1.38725	0.23579	2.47048e-08
QTS000002	QTD000031	BLUEPRINT	T-cell	CL_0000624	CD4+ T cell	naive	167	ENSG00000233885	ENSG00000233885	rs263029	3	183807626	A	G	0.505988	0.774316	0.0869597	1.5212e-15
QTS000002	QTD000031	BLUEPRINT	T-cell	CL_0000624	CD4+ T cell	naive	167	ENSG00000235126	ENSG00000235126	rs1431497	3	197442876	T	C	0.5	-0.58826	0.088585	5.2149e-10
QTS000002	QTD000031	BLUEPRINT	T-cell	CL_0000624	CD4+ T cell	naive	167	ENSG00000235897	ENSG00000235897	rs55739218	3	196335911	C	G	0.404192	0.722666	0.0831668	5.40903e-15
QTS000002	QTD000031	BLUEPRINT	T-cell	CL_0000624	CD4+ T cell	naive	167	ENSG00000235978	ENSG00000235978	rs1051559	3	4825826	A	G	0.215569	0.52417	0.108276	3.1465e-06
QTS000002	QTD000031	BLUEPRINT	T-cell	CL_0000624	CD4+ T cell	naive	167	ENSG00000237978	ENSG00000237978	rs9831543	3	179050223	A	G	0.709581	0.454038	0.0949454	4.06454e-06
QTS000002	QTD000031	BLUEPRINT	T-cell	CL_0000624	CD4+ T cell	naive	167	ENSG00000239523	ENSG00000239523	rs2626017	3	123572244	A	G	0.191617	-0.503267	0.111451	1.25892e-05
QTS000002	QTD000031	BLUEPRINT	T-cell	CL_0000624	CD4+ T cell	naive	167	ENSG00000240012	ENSG00000240012	rs9874259	3	143170293	T	C	0.57485	-0.554959	0.0894153	4.9134e-09
QTS000002	QTD000031	BLUEPRINT	T-cell	CL_0000624	CD4+ T cell	naive	167	ENSG00000240057	ENSG00000240057	rs3872610	3	113021298	C	T	0.763473	-0.94821	0.103656	3.57931e-16
QTS000002	QTD000031	BLUEPRINT	T-cell	CL_0000624	CD4+ T cell	naive	167	ENSG00000240137	ENSG00000240137	rs9814796	3	150704682	G	A	0.383234	0.728414	0.0939171	1.17955e-12
QTS000002	QTD000031	BLUEPRINT	T-cell	CL_0000624	CD4+ T cell	naive	167	ENSG00000240207	ENSG00000240207	rs17700122	3	158726702	A	G	0.251497	0.482611	0.0895213	2.62369e-07
QTS000002	QTD000031	BLUEPRINT	T-cell	CL_0000624	CD4+ T cell	naive	167	ENSG00000241288	ENSG00000241288	rs6783770	3	125905918	T	A	0.290419	0.512804	0.0951955	2.67525e-07
QTS000002	QTD000031	BLUEPRINT	T-cell	CL_0000624	CD4+ T cell	naive	167	ENSG00000241316	ENSG00000241316	rs116261805	3	67655003	G	A	0.0299401	1.42275	0.289289	2.24523e-06
QTS000002	QTD000031	BLUEPRINT	T-cell	CL_0000624	CD4+ T cell	naive	167	ENSG00000241490	ENSG00000241490	rs1587757	3	114183988	A	G	0.149701	0.705627	0.122905	4.94894e-08
QTS000002	QTD000031	BLUEPRINT	T-cell	CL_0000624	CD4+ T cell	naive	167	ENSG00000241912	ENSG00000241912	rs71308435	3	153282300	G	T	0.0239521	1.34104	0.296964	1.25761e-05
QTS000002	QTD000031	BLUEPRINT	T-cell	CL_0000624	CD4+ T cell	naive	167	ENSG00000242086	ENSG00000242086	rs144779379	3	196107899	C	T	0.413174	0.623402	0.0990973	3.19895e-09
QTS000002	QTD000031	BLUEPRINT	T-cell	CL_0000624	CD4+ T cell	naive	167	ENSG00000242086	ENSG00000242086	rs4927653	3	195742988	A	G	0.266467	0.959629	0.132361	1.97095e-11
QTS000002	QTD000031	BLUEPRINT	T-cell	CL_0000624	CD4+ T cell	naive	167	ENSG00000242086	ENSG00000242086	rs4927740	3	195728667	C	T	0.206587	0.892473	0.136137	8.13777e-10
QTS000002	QTD000031	BLUEPRINT	T-cell	CL_0000624	CD4+ T cell	naive	167	ENSG00000242086	ENSG00000242086	rs6768928	3	195603017	A	G	0.341317	-0.778655	0.0871115	1.24144e-15
QTS000002	QTD000031	BLUEPRINT	T-cell	CL_0000624	CD4+ T cell	naive	167	ENSG00000242086	ENSG00000242086	rs6804822	3	195982791	G	A	0.293413	0.875359	0.0898356	9.90541e-18
QTS000002	QTD000031	BLUEPRINT	T-cell	CL_0000624	CD4+ T cell	naive	167	ENSG00000242539	ENSG00000242539	rs13072699	3	179414157	C	T	0.0479042	1.03317	0.192617	2.9782e-07
QTS000002	QTD000031	BLUEPRINT	T-cell	CL_0000624	CD4+ T cell	naive	167	ENSG00000242781	ENSG00000242781	rs115768648	3	80487052	G	A	0.0778443	0.754575	0.158021	4.1885e-06
QTS000002	QTD000031	BLUEPRINT	T-cell	CL_0000624	CD4+ T cell	naive	167	ENSG00000243176	ENSG00000243176	rs3845978	3	157441905	C	T	0.0419162	-0.932465	0.215832	2.80157e-05
QTS000002	QTD000031	BLUEPRINT	T-cell	CL_0000624	CD4+ T cell	naive	167	ENSG00000243224	ENSG00000243224	rs634382	3	52448835	A	G	0.793413	0.863835	0.112421	1.76966e-12
QTS000002	QTD000031	BLUEPRINT	T-cell	CL_0000624	CD4+ T cell	naive	167	ENSG00000243410	ENSG00000243410	rs56136214	3	63799573	G	C	0.164671	0.655851	0.112712	3.39138e-08
QTS000002	QTD000031	BLUEPRINT	T-cell	CL_0000624	CD4+ T cell	naive	167	ENSG00000243696	ENSG00000243696	rs9985365	3	52919828	A	G	0.643713	-0.846651	0.0758057	1.59462e-21
QTS000002	QTD000031	BLUEPRINT	T-cell	CL_0000624	CD4+ T cell	naive	167	ENSG00000243926	ENSG00000243926	rs9822906	3	156666506	A	G	0.146707	-0.677108	0.128684	4.77627e-07
QTS000002	QTD000031	BLUEPRINT	T-cell	CL_0000624	CD4+ T cell	naive	167	ENSG00000244380	ENSG00000244380	rs7635522	3	48382166	T	G	0.446108	0.409417	0.0960277	3.51934e-05
QTS000002	QTD000031	BLUEPRINT	T-cell	CL_0000624	CD4+ T cell	naive	167	ENSG00000247596	ENSG00000247596	rs11717383	3	52253452	G	T	0.502994	-0.394447	0.0712111	1.306e-07
QTS000002	QTD000031	BLUEPRINT	T-cell	CL_0000624	CD4+ T cell	naive	167	ENSG00000248243	ENSG00000248243	rs2449399	3	130140857	G	A	0.215569	0.541469	0.110885	2.61795e-06
QTS000002	QTD000031	BLUEPRINT	T-cell	CL_0000624	CD4+ T cell	naive	167	ENSG00000248592	ENSG00000248592	rs13072536	3	52827195	A	T	0.224551	0.644894	0.108314	1.74409e-08
QTS000002	QTD000031	BLUEPRINT	T-cell	CL_0000624	CD4+ T cell	naive	167	ENSG00000248932	ENSG00000248932	rs295488	3	139520481	T	C	0.550898	0.727073	0.0856549	1.75535e-14
QTS000002	QTD000031	BLUEPRINT	T-cell	CL_0000624	CD4+ T cell	naive	167	ENSG00000249846	ENSG00000249846	rs35638938	3	130137388	G	A	0.122754	0.722986	0.14699	2.24011e-06
QTS000002	QTD000031	BLUEPRINT	T-cell	CL_0000624	CD4+ T cell	naive	167	ENSG00000249846	ENSG00000249846	rs59395249	3	130010902	T	C	0.140719	0.66709	0.146378	1.05767e-05
QTS000002	QTD000031	BLUEPRINT	T-cell	CL_0000624	CD4+ T cell	naive	167	ENSG00000249846	ENSG00000249846	rs62281617	3	130186511	C	T	0.128743	0.694645	0.14476	3.78464e-06
QTS000002	QTD000031	BLUEPRINT	T-cell	CL_0000624	CD4+ T cell	naive	167	ENSG00000249846	ENSG00000249846	rs6808948	3	130103504	G	A	0.0568862	-1.06307	0.222366	4.08871e-06
QTS000002	QTD000031	BLUEPRINT	T-cell	CL_0000624	CD4+ T cell	naive	167	ENSG00000249846	ENSG00000249846	rs7432233	3	130107112	A	G	0.443114	-1.08229	0.0538388	1.16619e-44
QTS000002	QTD000031	BLUEPRINT	T-cell	CL_0000624	CD4+ T cell	naive	167	ENSG00000250012	ENSG00000250012	rs17523380	3	126084031	C	T	0.212575	-0.906321	0.117997	1.80001e-12
QTS000002	QTD000031	BLUEPRINT	T-cell	CL_0000624	CD4+ T cell	naive	167	ENSG00000251287	ENSG00000251287	rs10934906	3	130094219	T	C	0.658683	-1.03793	0.0750907	1.16764e-28
QTS000002	QTD000031	BLUEPRINT	T-cell	CL_0000624	CD4+ T cell	naive	167	ENSG00000251287	ENSG00000251287	rs11713078	3	130212478	C	T	0.0868263	1.07226	0.177147	1.06521e-08
QTS000002	QTD000031	BLUEPRINT	T-cell	CL_0000624	CD4+ T cell	naive	167	ENSG00000251287	ENSG00000251287	rs2403477	3	130146032	C	T	0.332335	-0.69413	0.0966678	2.88348e-11
QTS000002	QTD000031	BLUEPRINT	T-cell	CL_0000624	CD4+ T cell	naive	167	ENSG00000254999	ENSG00000254999	rs148404074	3	10055912	T	A	0.131737	-0.652266	0.0924752	5.75771e-11
QTS000002	QTD000031	BLUEPRINT	T-cell	CL_0000624	CD4+ T cell	naive	167	ENSG00000261167	ENSG00000261167	rs1486230	3	131476909	G	T	0.754491	0.423746	0.0909948	6.95308e-06
QTS000002	QTD000031	BLUEPRINT	T-cell	CL_0000624	CD4+ T cell	naive	167	ENSG00000261468	ENSG00000261468	rs11924422	3	30635992	C	A	0.610778	-0.306244	0.060185	1.05169e-06
QTS000002	QTD000031	BLUEPRINT	T-cell	CL_0000624	CD4+ T cell	naive	167	ENSG00000261488	ENSG00000261488	rs9811691	3	112047277	G	T	0.206587	-0.582123	0.132584	2.10672e-05
QTS000002	QTD000031	BLUEPRINT	T-cell	CL_0000624	CD4+ T cell	naive	167	ENSG00000261572	ENSG00000261572	rs7632486	3	32245299	G	A	0.784431	-0.995826	0.11683	1.42807e-14
QTS000002	QTD000031	BLUEPRINT	T-cell	CL_0000624	CD4+ T cell	naive	167	ENSG00000270170	ENSG00000270170	rs555582	3	196938983	A	G	0.48503	-0.523167	0.0793086	6.57089e-10
QTS000002	QTD000031	BLUEPRINT	T-cell	CL_0000624	CD4+ T cell	naive	167	ENSG00000270194	ENSG00000270194	rs62244287	3	37236067	G	A	0.416168	-0.424595	0.0965436	2.04429e-05
QTS000002	QTD000031	BLUEPRINT	T-cell	CL_0000624	CD4+ T cell	naive	167	ENSG00000271643	ENSG00000271643	rs9828982	3	33818641	T	C	0.257485	0.889741	0.0760264	5.82926e-23
QTS000002	QTD000031	BLUEPRINT	T-cell	CL_0000624	CD4+ T cell	naive	167	ENSG00000271858	ENSG00000271858	rs114302200	3	49453055	G	T	0.0299401	-1.15719	0.249366	7.45079e-06
QTS000002	QTD000031	BLUEPRINT	T-cell	CL_0000624	CD4+ T cell	naive	167	ENSG00000271964	ENSG00000271964	rs689894	3	16315575	A	G	0.419162	-0.552368	0.0749322	1.00976e-11
QTS000002	QTD000031	BLUEPRINT	T-cell	CL_0000624	CD4+ T cell	naive	167	ENSG00000272077	ENSG00000272077	rs10514710	3	44842479	G	A	0.221557	0.510241	0.110769	8.60803e-06
QTS000002	QTD000031	BLUEPRINT	T-cell	CL_0000624	CD4+ T cell	naive	167	ENSG00000272146	ENSG00000272146	rs4681998	3	57541491	A	G	0.976048	1.34063	0.302198	1.74744e-05
QTS000002	QTD000031	BLUEPRINT	T-cell	CL_0000624	CD4+ T cell	naive	167	ENSG00000272181	ENSG00000272181	rs73120900	3	63843318	A	G	0.242515	0.555678	0.108968	1.00041e-06
QTS000002	QTD000031	BLUEPRINT	T-cell	CL_0000624	CD4+ T cell	naive	167	ENSG00000272182	ENSG00000272182	rs6804889	3	58586513	A	C	0.0868263	0.709387	0.164382	2.85695e-05
QTS000002	QTD000031	BLUEPRINT	T-cell	CL_0000624	CD4+ T cell	naive	167	ENSG00000272247	ENSG00000272247	rs2713736	3	158802694	A	G	0.703593	-0.554682	0.113234	2.44656e-06
QTS000002	QTD000031	BLUEPRINT	T-cell	CL_0000624	CD4+ T cell	naive	167	ENSG00000272305	ENSG00000272305	rs2581782	3	53088241	T	C	0.586826	0.940558	0.0668729	2.62928e-29
QTS000002	QTD000031	BLUEPRINT	T-cell	CL_0000624	CD4+ T cell	naive	167	ENSG00000272334	ENSG00000272334	rs13098279	3	37190967	G	A	0.212575	0.647004	0.0958482	2.92272e-10
QTS000002	QTD000031	BLUEPRINT	T-cell	CL_0000624	CD4+ T cell	naive	167	ENSG00000272477	ENSG00000272477	rs9683201	3	18402679	C	T	0.58982	-0.479107	0.0921931	6.43331e-07
QTS000002	QTD000031	BLUEPRINT	T-cell	CL_0000624	CD4+ T cell	naive	167	ENSG00000272656	ENSG00000272656	rs138624941	3	138803701	T	C	0.0149701	1.6943	0.366538	8.04335e-06
QTS000002	QTD000031	BLUEPRINT	T-cell	CL_0000624	CD4+ T cell	naive	167	ENSG00000272989	ENSG00000272989	rs1808626	3	197569764	A	G	0.398204	0.576861	0.100169	4.54269e-08
QTS000002	QTD000031	BLUEPRINT	T-cell	CL_0000624	CD4+ T cell	naive	167	ENSG00000272989	ENSG00000272989	rs2567371	3	197510487	G	C	0.694611	0.824176	0.0990166	4.57727e-14
QTS000002	QTD000031	BLUEPRINT	T-cell	CL_0000624	CD4+ T cell	naive	167	ENSG00000272989	ENSG00000272989	rs55832306	3	197446239	G	A	0.446108	0.599877	0.102958	3.26744e-08
QTS000002	QTD000031	BLUEPRINT	T-cell	CL_0000624	CD4+ T cell	naive	167	ENSG00000272989	ENSG00000272989	rs6809993	3	197486585	C	T	0.275449	0.831211	0.105651	6.27162e-13
QTS000002	QTD000031	BLUEPRINT	T-cell	CL_0000624	CD4+ T cell	naive	167	ENSG00000272989	ENSG00000272989	rs9859281	3	197585897	G	A	0.419162	-0.546576	0.0989877	1.41891e-07
QTS000002	QTD000031	BLUEPRINT	T-cell	CL_0000624	CD4+ T cell	naive	167	ENSG00000273486	ENSG00000273486	rs1569229	3	136839803	G	A	0.682635	-0.636237	0.0915872	1.02364e-10
QTS000002	QTD000031	BLUEPRINT	T-cell	CL_0000624	CD4+ T cell	naive	167	ENSG00000280739	ENSG00000280739	rs2371183	3	40292756	T	C	0.323353	0.954156	0.0878205	1.04098e-20
QTS000002	QTD000031	BLUEPRINT	T-cell	CL_0000624	CD4+ T cell	naive	167	ENSG00000285731	ENSG00000285731	rs73146928	3	16902148	C	T	0.125749	0.592258	0.135263	2.21248e-05
QTS000002	QTD000031	BLUEPRINT	T-cell	CL_0000624	CD4+ T cell	naive	167	ENSG00000286086	ENSG00000286086	rs59319531	3	185470085	G	T	0.494012	-0.431513	0.087602	2.16996e-06
QTS000002	QTD000031	BLUEPRINT	T-cell	CL_0000624	CD4+ T cell	naive	167	ENSG00000286602	ENSG00000286602	rs2178322	3	98579235	G	T	0.347305	0.52391	0.0929597	8.22889e-08
QTS000002	QTD000031	BLUEPRINT	T-cell	CL_0000624	CD4+ T cell	naive	167	ENSG00000286755	ENSG00000286755	rs114269803	3	198046869	C	T	0.0628743	0.943219	0.186196	1.16438e-06
QTS000002	QTD000031	BLUEPRINT	T-cell	CL_0000624	CD4+ T cell	naive	167	ENSG00000286755	ENSG00000286755	rs147510240	3	197755652	A	T	0.110778	0.750391	0.137389	1.8826e-07
QTS000002	QTD000031	BLUEPRINT	T-cell	CL_0000624	CD4+ T cell	naive	167	ENSG00000286755	ENSG00000286755	rs7374742	3	198035133	C	G	0.293413	0.577335	0.0950631	9.62557e-09
QTS000002	QTD000031	BLUEPRINT	T-cell	CL_0000624	CD4+ T cell	naive	167	ENSG00000286909	ENSG00000286909	rs9834939	3	197613037	C	G	0.0898204	-1.03702	0.13727	3.65236e-12
QTS000002	QTD000031	BLUEPRINT	T-cell	CL_0000624	CD4+ T cell	naive	167	ENSG00000286952	ENSG00000286952	rs4681966	3	57255256	T	C	0.374251	0.387693	0.0817597	4.83444e-06
QTS000002	QTD000031	BLUEPRINT	T-cell	CL_0000624	CD4+ T cell	naive	167	ENSG00000286967	ENSG00000286967	rs7428837	3	68057785	C	T	0.497006	-0.756495	0.0780534	1.35699e-17
QTS000002	QTD000031	BLUEPRINT	T-cell	CL_0000624	CD4+ T cell	naive	167	ENSG00000286996	ENSG00000286996	rs3772146	3	39406713	C	T	0.347305	-0.708734	0.0918865	1.50126e-12
QTS000002	QTD000031	BLUEPRINT	T-cell	CL_0000624	CD4+ T cell	naive	167	ENSG00000287042	ENSG00000287042	rs2455815	3	15697697	T	C	0.661677	0.470589	0.100461	6.18608e-06
QTS000002	QTD000031	BLUEPRINT	T-cell	CL_0000624	CD4+ T cell	naive	167	ENSG00000287110	ENSG00000287110	rs2492286	3	128617455	G	T	0.158683	0.659751	0.142415	7.70483e-06
QTS000002	QTD000031	BLUEPRINT	T-cell	CL_0000624	CD4+ T cell	naive	167	ENSG00000287110	ENSG00000287110	rs62266941	3	129343429	G	A	0.125749	0.835522	0.164354	1.07416e-06
QTS000002	QTD000031	BLUEPRINT	T-cell	CL_0000624	CD4+ T cell	naive	167	ENSG00000287110	ENSG00000287110	rs6790091	3	128889908	G	C	0.308383	0.830534	0.0800963	2.19208e-19
QTS000002	QTD000031	BLUEPRINT	T-cell	CL_0000624	CD4+ T cell	naive	167	ENSG00000287377	ENSG00000287377	rs842266	3	16241523	T	C	0.428144	0.408144	0.0899686	1.15376e-05
QTS000002	QTD000031	BLUEPRINT	T-cell	CL_0000624	CD4+ T cell	naive	167	ENSG00000287595	ENSG00000287595	rs67355490	3	72781784	T	C	0.257485	-0.487698	0.0646761	3.94929e-12
QTS000002	QTD000031	BLUEPRINT	T-cell	CL_0000624	CD4+ T cell	naive	167	ENSG00000287780	ENSG00000287780	rs13096318	3	39384266	C	T	0.332335	1.03875	0.0779079	2.38824e-27
QTS000002	QTD000031	BLUEPRINT	T-cell	CL_0000624	CD4+ T cell	naive	167	ENSG00000288111	ENSG00000288111	rs2624598	3	130106675	G	A	0.227545	0.507247	0.107502	5.34504e-06
QTS000002	QTD000031	BLUEPRINT	T-cell	CL_0000624	CD4+ T cell	naive	167	ENSG00000288717	ENSG00000288717	rs57651127	3	45999648	T	C	0.0179641	1.90184	0.374999	1.13419e-06
QTS000002	QTD000031	BLUEPRINT	T-cell	CL_0000624	CD4+ T cell	naive	167	ENSG00000288794	ENSG00000288794	rs6771736	3	188348649	C	G	0.733533	0.796166	0.0973738	1.07175e-13
QTS000002	QTD000031	BLUEPRINT	T-cell	CL_0000624	CD4+ T cell	naive	167	ENSG00000289138	ENSG00000289138	rs12490848	3	19988919	G	A	0.275449	0.625746	0.0826116	3.26758e-12
QTS000002	QTD000031	BLUEPRINT	T-cell	CL_0000624	CD4+ T cell	naive	167	ENSG00000289504	ENSG00000289504	rs41295964	3	50427259	G	A	0.0179641	-1.85657	0.323811	5.1391e-08
QTS000002	QTD000031	BLUEPRINT	T-cell	CL_0000624	CD4+ T cell	naive	167	ENSG00000005059	ENSG00000005059	rs3182325	4	109688635	C	T	0.649701	1.13164	0.0647689	3.49615e-38
QTS000002	QTD000031	BLUEPRINT	T-cell	CL_0000624	CD4+ T cell	naive	167	ENSG00000013810	ENSG00000013810	rs4507432	4	1746473	A	G	0.784431	-0.431381	0.0978066	1.94169e-05
QTS000002	QTD000031	BLUEPRINT	T-cell	CL_0000624	CD4+ T cell	naive	167	ENSG00000014824	ENSG00000014824	rs16853872	4	41990735	G	C	0.0299401	-1.85236	0.242716	2.37185e-12
QTS000002	QTD000031	BLUEPRINT	T-cell	CL_0000624	CD4+ T cell	naive	167	ENSG00000033178	ENSG00000033178	rs11556614	4	67577250	A	G	0.592814	0.355406	0.067786	5.20513e-07
QTS000002	QTD000031	BLUEPRINT	T-cell	CL_0000624	CD4+ T cell	naive	167	ENSG00000033178	ENSG00000033178	rs354878	4	67602510	G	A	0.476048	0.366953	0.0619843	2.06167e-08
QTS000002	QTD000031	BLUEPRINT	T-cell	CL_0000624	CD4+ T cell	naive	167	ENSG00000033178	ENSG00000033178	rs3796723	4	67716589	T	C	0.39521	0.518111	0.055714	1.44368e-16
QTS000002	QTD000031	BLUEPRINT	T-cell	CL_0000624	CD4+ T cell	naive	167	ENSG00000035928	ENSG00000035928	rs62310771	4	39369476	C	T	0.473054	0.485219	0.0890463	1.99881e-07
QTS000002	QTD000031	BLUEPRINT	T-cell	CL_0000624	CD4+ T cell	naive	167	ENSG00000038210	ENSG00000038210	rs16876882	4	25128661	C	T	0.0988024	0.938086	0.137494	1.98844e-10
QTS000002	QTD000031	BLUEPRINT	T-cell	CL_0000624	CD4+ T cell	naive	167	ENSG00000038219	ENSG00000038219	rs12506352	4	13578908	A	G	0.161677	0.68455	0.101257	2.76894e-10
QTS000002	QTD000031	BLUEPRINT	T-cell	CL_0000624	CD4+ T cell	naive	167	ENSG00000052795	ENSG00000052795	rs74896727	4	158751343	C	T	0.0419162	1.4135	0.228049	5.12403e-09
QTS000002	QTD000031	BLUEPRINT	T-cell	CL_0000624	CD4+ T cell	naive	167	ENSG00000053900	ENSG00000053900	rs3822217	4	25377097	C	T	0.541916	-0.971012	0.0630935	8.17631e-33
QTS000002	QTD000031	BLUEPRINT	T-cell	CL_0000624	CD4+ T cell	naive	167	ENSG00000073331	ENSG00000073331	rs6855562	4	112309384	G	A	0.269461	1.17675	0.0813783	2.33091e-30
QTS000002	QTD000031	BLUEPRINT	T-cell	CL_0000624	CD4+ T cell	naive	167	ENSG00000077684	ENSG00000077684	rs62317868	4	128804025	C	T	0.586826	0.757905	0.0653878	1.16814e-22
QTS000002	QTD000031	BLUEPRINT	T-cell	CL_0000624	CD4+ T cell	naive	167	ENSG00000078177	ENSG00000078177	rs7696474	4	40054018	C	T	0.598802	-0.947025	0.0743481	9.51722e-26
QTS000002	QTD000031	BLUEPRINT	T-cell	CL_0000624	CD4+ T cell	naive	167	ENSG00000084092	ENSG00000084092	rs1713997	4	56977697	G	C	0.329341	-0.330317	0.05914	1.04812e-07
QTS000002	QTD000031	BLUEPRINT	T-cell	CL_0000624	CD4+ T cell	naive	167	ENSG00000087008	ENSG00000087008	rs62286005	4	8385022	G	A	0.0449102	1.37167	0.210934	1.07216e-09
QTS000002	QTD000031	BLUEPRINT	T-cell	CL_0000624	CD4+ T cell	naive	167	ENSG00000087128	ENSG00000087128	rs1972332	4	68437119	C	T	0.434132	0.492043	0.100125	2.28301e-06
QTS000002	QTD000031	BLUEPRINT	T-cell	CL_0000624	CD4+ T cell	naive	167	ENSG00000091490	ENSG00000091490	rs2168523	4	25923235	C	T	0.386228	0.455372	0.0981841	7.53257e-06
QTS000002	QTD000031	BLUEPRINT	T-cell	CL_0000624	CD4+ T cell	naive	167	ENSG00000109270	ENSG00000109270	rs11938952	4	99945037	T	C	0.263473	-0.56163	0.0939777	1.5615e-08
QTS000002	QTD000031	BLUEPRINT	T-cell	CL_0000624	CD4+ T cell	naive	167	ENSG00000109323	ENSG00000109323	rs4496586	4	102636154	G	C	0.488024	-1.12148	0.0598903	2.57852e-41
QTS000002	QTD000031	BLUEPRINT	T-cell	CL_0000624	CD4+ T cell	naive	167	ENSG00000109332	ENSG00000109332	rs223388	4	102828287	G	A	0.476048	-0.476149	0.0795289	1.47899e-08
QTS000002	QTD000031	BLUEPRINT	T-cell	CL_0000624	CD4+ T cell	naive	167	ENSG00000109445	ENSG00000109445	rs4262056	4	141166477	G	T	0.251497	-0.625609	0.0981758	2.10594e-09
QTS000002	QTD000031	BLUEPRINT	T-cell	CL_0000624	CD4+ T cell	naive	167	ENSG00000109452	ENSG00000109452	rs1373036	4	142704109	G	A	0.799401	0.739076	0.0988887	5.72966e-12
QTS000002	QTD000031	BLUEPRINT	T-cell	CL_0000624	CD4+ T cell	naive	167	ENSG00000109519	ENSG00000109519	rs10937782	4	7055379	G	C	0.742515	-0.301365	0.0635157	4.77496e-06
QTS000002	QTD000031	BLUEPRINT	T-cell	CL_0000624	CD4+ T cell	naive	167	ENSG00000109536	ENSG00000109536	rs73878127	4	189741950	C	T	0.0299401	-1.29363	0.287184	1.31798e-05
QTS000002	QTD000031	BLUEPRINT	T-cell	CL_0000624	CD4+ T cell	naive	167	ENSG00000109572	ENSG00000109572	rs62333142	4	169378257	G	A	0.0239521	-0.90759	0.200417	1.19298e-05
QTS000002	QTD000031	BLUEPRINT	T-cell	CL_0000624	CD4+ T cell	naive	167	ENSG00000109670	ENSG00000109670	rs113809365	4	152513090	G	C	0.125749	-0.529467	0.108707	2.76573e-06
QTS000002	QTD000031	BLUEPRINT	T-cell	CL_0000624	CD4+ T cell	naive	167	ENSG00000109689	ENSG00000109689	rs34052188	4	26894181	C	G	0.314371	-0.698826	0.0967178	2.2565e-11
QTS000002	QTD000031	BLUEPRINT	T-cell	CL_0000624	CD4+ T cell	naive	167	ENSG00000109762	ENSG00000109762	rs62347787	4	185256146	G	T	0.38024	1.21356	0.0510485	4.52403e-53
QTS000002	QTD000031	BLUEPRINT	T-cell	CL_0000624	CD4+ T cell	naive	167	ENSG00000109771	ENSG00000109771	rs3937625	4	185438681	A	G	0.733533	0.646788	0.0897069	2.45492e-11
QTS000002	QTD000031	BLUEPRINT	T-cell	CL_0000624	CD4+ T cell	naive	167	ENSG00000118564	ENSG00000118564	rs4423870	4	15598582	C	T	0.796407	0.562174	0.122107	8.69519e-06
QTS000002	QTD000031	BLUEPRINT	T-cell	CL_0000624	CD4+ T cell	naive	167	ENSG00000118579	ENSG00000118579	rs62295565	4	17640211	A	G	0.580838	0.377901	0.052671	2.97685e-11
QTS000002	QTD000031	BLUEPRINT	T-cell	CL_0000624	CD4+ T cell	naive	167	ENSG00000118762	ENSG00000118762	rs76886301	4	88009420	C	A	0.0149701	1.8872	0.386359	2.60142e-06
QTS000002	QTD000031	BLUEPRINT	T-cell	CL_0000624	CD4+ T cell	naive	167	ENSG00000121892	ENSG00000121892	rs7696474	4	40054018	C	T	0.598802	-0.742355	0.0755618	6.08086e-18
QTS000002	QTD000031	BLUEPRINT	T-cell	CL_0000624	CD4+ T cell	naive	167	ENSG00000121895	ENSG00000121895	rs2174285	4	38950867	C	T	0.598802	0.505864	0.0951343	3.69539e-07
QTS000002	QTD000031	BLUEPRINT	T-cell	CL_0000624	CD4+ T cell	naive	167	ENSG00000121895	ENSG00000121895	rs6816863	4	38959181	G	A	0.0299401	2.03397	0.276204	1.0529e-11
QTS000002	QTD000031	BLUEPRINT	T-cell	CL_0000624	CD4+ T cell	naive	167	ENSG00000121895	ENSG00000121895	rs7669682	4	39030747	C	A	0.0658683	-1.27927	0.19913	1.61094e-09
QTS000002	QTD000031	BLUEPRINT	T-cell	CL_0000624	CD4+ T cell	naive	167	ENSG00000121897	ENSG00000121897	rs188798207	4	39793702	C	T	0.0479042	0.783029	0.171489	1.0197e-05
QTS000002	QTD000031	BLUEPRINT	T-cell	CL_0000624	CD4+ T cell	naive	167	ENSG00000124406	ENSG00000124406	rs2612467	4	42704787	T	C	0.0479042	1.97611	0.198595	2.82808e-18
QTS000002	QTD000031	BLUEPRINT	T-cell	CL_0000624	CD4+ T cell	naive	167	ENSG00000125388	ENSG00000125388	rs363117	4	3197925	G	T	0.0628743	1.06583	0.197042	2.41018e-07
QTS000002	QTD000031	BLUEPRINT	T-cell	CL_0000624	CD4+ T cell	naive	167	ENSG00000127415	ENSG00000127415	rs13101828	4	971932	A	G	0.437126	0.446493	0.0750501	1.78468e-08
QTS000002	QTD000031	BLUEPRINT	T-cell	CL_0000624	CD4+ T cell	naive	167	ENSG00000127418	ENSG00000127418	rs62293577	4	1175485	T	C	0.137725	-0.72316	0.13766	4.96747e-07
QTS000002	QTD000031	BLUEPRINT	T-cell	CL_0000624	CD4+ T cell	naive	167	ENSG00000127418	ENSG00000127418	rs62296060	4	1020278	G	A	0.251497	-0.730915	0.0966498	3.49507e-12
QTS000002	QTD000031	BLUEPRINT	T-cell	CL_0000624	CD4+ T cell	naive	167	ENSG00000127418	ENSG00000127418	rs74921869	4	1019594	G	A	0.200599	0.874641	0.118202	8.65093e-12
QTS000002	QTD000031	BLUEPRINT	T-cell	CL_0000624	CD4+ T cell	naive	167	ENSG00000128039	ENSG00000128039	rs36110240	4	55350848	C	T	0.173653	1.17924	0.0900293	1.01923e-26
QTS000002	QTD000031	BLUEPRINT	T-cell	CL_0000624	CD4+ T cell	naive	167	ENSG00000128040	ENSG00000128040	rs781539	4	56819747	G	C	0.607784	-0.696311	0.0804702	6.69632e-15
QTS000002	QTD000031	BLUEPRINT	T-cell	CL_0000624	CD4+ T cell	naive	167	ENSG00000131127	ENSG00000131127	rs61792145	4	345095	G	A	0.41018	0.562769	0.0681019	6.47778e-14
QTS000002	QTD000031	BLUEPRINT	T-cell	CL_0000624	CD4+ T cell	naive	167	ENSG00000132405	ENSG00000132405	rs13149280	4	6933389	T	C	0.655689	0.501325	0.0936295	3.11264e-07
QTS000002	QTD000031	BLUEPRINT	T-cell	CL_0000624	CD4+ T cell	naive	167	ENSG00000132406	ENSG00000132406	rs2272744	4	4248406	G	C	0.39521	-0.608749	0.0816211	6.24765e-12
QTS000002	QTD000031	BLUEPRINT	T-cell	CL_0000624	CD4+ T cell	naive	167	ENSG00000134851	ENSG00000134851	rs499110	4	55381628	C	A	0.236527	0.565418	0.101897	1.24653e-07
QTS000002	QTD000031	BLUEPRINT	T-cell	CL_0000624	CD4+ T cell	naive	167	ENSG00000134852	ENSG00000134852	rs11942472	4	55574959	T	C	0.359281	0.54015	0.0924356	3.00523e-08
QTS000002	QTD000031	BLUEPRINT	T-cell	CL_0000624	CD4+ T cell	naive	167	ENSG00000135605	ENSG00000135605	rs80101439	4	48327648	G	A	0.0808383	-0.853535	0.167117	9.65202e-07
QTS000002	QTD000031	BLUEPRINT	T-cell	CL_0000624	CD4+ T cell	naive	167	ENSG00000137601	ENSG00000137601	rs10520157	4	169612585	G	T	0.134731	1.41999	0.103774	2.74676e-28
QTS000002	QTD000031	BLUEPRINT	T-cell	CL_0000624	CD4+ T cell	naive	167	ENSG00000138642	ENSG00000138642	rs7677237	4	88385507	T	C	0.0598802	1.06277	0.177543	1.48762e-08
QTS000002	QTD000031	BLUEPRINT	T-cell	CL_0000624	CD4+ T cell	naive	167	ENSG00000138660	ENSG00000138660	rs11938060	4	112313579	C	T	0.269461	0.461215	0.0762724	1.09762e-08
QTS000002	QTD000031	BLUEPRINT	T-cell	CL_0000624	CD4+ T cell	naive	167	ENSG00000138663	ENSG00000138663	rs140874549	4	83041150	C	G	0.0239521	1.29397	0.291425	1.71982e-05
QTS000002	QTD000031	BLUEPRINT	T-cell	CL_0000624	CD4+ T cell	naive	167	ENSG00000138678	ENSG00000138678	rs56214235	4	83525482	G	C	0.0778443	-0.946777	0.178322	3.83489e-07
QTS000002	QTD000031	BLUEPRINT	T-cell	CL_0000624	CD4+ T cell	naive	167	ENSG00000138698	ENSG00000138698	rs12500533	4	98184835	A	G	0.0658683	1.09809	0.183427	1.48333e-08
QTS000002	QTD000031	BLUEPRINT	T-cell	CL_0000624	CD4+ T cell	naive	167	ENSG00000138722	ENSG00000138722	rs894280	4	89839732	C	T	0.51497	-0.816674	0.0726162	9.85945e-22
QTS000002	QTD000031	BLUEPRINT	T-cell	CL_0000624	CD4+ T cell	naive	167	ENSG00000138738	ENSG00000138738	rs75778110	4	120753696	T	C	0.290419	0.817998	0.0848951	1.91115e-17
QTS000002	QTD000031	BLUEPRINT	T-cell	CL_0000624	CD4+ T cell	naive	167	ENSG00000138744	ENSG00000138744	rs11931349	4	75938887	G	A	0.38024	0.994422	0.0703025	1.60858e-29
QTS000002	QTD000031	BLUEPRINT	T-cell	CL_0000624	CD4+ T cell	naive	167	ENSG00000138744	ENSG00000138744	rs12511861	4	76014945	A	G	0.0688623	-1.18091	0.1834	1.49337e-09
QTS000002	QTD000031	BLUEPRINT	T-cell	CL_0000624	CD4+ T cell	naive	167	ENSG00000138744	ENSG00000138744	rs17001357	4	76086759	C	T	0.368263	-0.61756	0.104688	2.28755e-08
QTS000002	QTD000031	BLUEPRINT	T-cell	CL_0000624	CD4+ T cell	naive	167	ENSG00000138750	ENSG00000138750	rs72653702	4	76078370	G	A	0.203593	0.655802	0.110246	1.7912e-08
QTS000002	QTD000031	BLUEPRINT	T-cell	CL_0000624	CD4+ T cell	naive	167	ENSG00000138757	ENSG00000138757	rs7684530	4	75576936	G	C	0.38024	-0.586702	0.0841483	8.92601e-11
QTS000002	QTD000031	BLUEPRINT	T-cell	CL_0000624	CD4+ T cell	naive	167	ENSG00000138758	ENSG00000138758	rs873090	4	76949863	T	G	0.601796	-0.421601	0.0841891	1.50899e-06
QTS000002	QTD000031	BLUEPRINT	T-cell	CL_0000624	CD4+ T cell	naive	167	ENSG00000138760	ENSG00000138760	rs78737354	4	76215705	C	T	0.0898204	1.07277	0.10703	1.81809e-18
QTS000002	QTD000031	BLUEPRINT	T-cell	CL_0000624	CD4+ T cell	naive	167	ENSG00000138777	ENSG00000138777	rs145674006	4	105196994	T	C	0.0209581	-1.49244	0.319989	6.74252e-06
QTS000002	QTD000031	BLUEPRINT	T-cell	CL_0000624	CD4+ T cell	naive	167	ENSG00000138780	ENSG00000138780	rs1294667	4	105733816	G	A	0.751497	-0.990356	0.102421	1.55587e-17
QTS000002	QTD000031	BLUEPRINT	T-cell	CL_0000624	CD4+ T cell	naive	167	ENSG00000138794	ENSG00000138794	rs763370	4	109667801	C	T	0.323353	0.552842	0.0894373	5.58249e-09
QTS000002	QTD000031	BLUEPRINT	T-cell	CL_0000624	CD4+ T cell	naive	167	ENSG00000138801	ENSG00000138801	rs2726137	4	107720445	G	A	0.907186	1.12293	0.124998	9.5074e-16
QTS000002	QTD000031	BLUEPRINT	T-cell	CL_0000624	CD4+ T cell	naive	167	ENSG00000138814	ENSG00000138814	rs2013410	4	101449026	C	T	0.260479	-0.479695	0.089351	2.9121e-07
QTS000002	QTD000031	BLUEPRINT	T-cell	CL_0000624	CD4+ T cell	naive	167	ENSG00000145220	ENSG00000145220	rs7699807	4	4326830	T	C	0.275449	-0.478664	0.0933176	8.73831e-07
QTS000002	QTD000031	BLUEPRINT	T-cell	CL_0000624	CD4+ T cell	naive	167	ENSG00000145246	ENSG00000145246	rs142841533	4	47520810	G	A	0.176647	0.590094	0.0901622	8.61534e-10
QTS000002	QTD000031	BLUEPRINT	T-cell	CL_0000624	CD4+ T cell	naive	167	ENSG00000145246	ENSG00000145246	rs16861113	4	48193984	C	T	0.0658683	0.776309	0.1521	9.8042e-07
QTS000002	QTD000031	BLUEPRINT	T-cell	CL_0000624	CD4+ T cell	naive	167	ENSG00000145246	ENSG00000145246	rs4371590	4	47750488	A	G	0.97006	-1.06278	0.225447	5.44533e-06
QTS000002	QTD000031	BLUEPRINT	T-cell	CL_0000624	CD4+ T cell	naive	167	ENSG00000145284	ENSG00000145284	rs35180881	4	82858341	C	T	0.197605	0.890458	0.0951827	1.03322e-16
QTS000002	QTD000031	BLUEPRINT	T-cell	CL_0000624	CD4+ T cell	naive	167	ENSG00000145287	ENSG00000145287	rs13142934	4	83084262	C	T	0.113772	-0.688314	0.137138	1.43437e-06
QTS000002	QTD000031	BLUEPRINT	T-cell	CL_0000624	CD4+ T cell	naive	167	ENSG00000145331	ENSG00000145331	rs35402611	4	99566493	A	G	0.0359281	-1.09322	0.24494	1.56379e-05
QTS000002	QTD000031	BLUEPRINT	T-cell	CL_0000624	CD4+ T cell	naive	167	ENSG00000145365	ENSG00000145365	rs6855562	4	112309384	G	A	0.269461	1.20364	0.0683218	1.50192e-38
QTS000002	QTD000031	BLUEPRINT	T-cell	CL_0000624	CD4+ T cell	naive	167	ENSG00000145391	ENSG00000145391	rs795587	4	139568036	A	G	0.488024	-0.333192	0.0733931	1.1379e-05
QTS000002	QTD000031	BLUEPRINT	T-cell	CL_0000624	CD4+ T cell	naive	167	ENSG00000145414	ENSG00000145414	rs11941112	4	163092728	T	C	0.832335	-0.738998	0.0973142	2.93195e-12
QTS000002	QTD000031	BLUEPRINT	T-cell	CL_0000624	CD4+ T cell	naive	167	ENSG00000145425	ENSG00000145425	rs12499400	4	150257584	G	A	0.0209581	-1.43641	0.319595	1.37413e-05
QTS000002	QTD000031	BLUEPRINT	T-cell	CL_0000624	CD4+ T cell	naive	167	ENSG00000145439	ENSG00000145439	rs2331455	4	169017295	G	A	0.146707	0.57962	0.116422	1.71786e-06
QTS000002	QTD000031	BLUEPRINT	T-cell	CL_0000624	CD4+ T cell	naive	167	ENSG00000150627	ENSG00000150627	rs2333401	4	176065970	A	T	0.149701	0.601441	0.137185	2.16264e-05
QTS000002	QTD000031	BLUEPRINT	T-cell	CL_0000624	CD4+ T cell	naive	167	ENSG00000151725	ENSG00000151725	rs6845294	4	184732672	G	A	0.706587	0.723145	0.0920922	6.8324e-13
QTS000002	QTD000031	BLUEPRINT	T-cell	CL_0000624	CD4+ T cell	naive	167	ENSG00000151726	ENSG00000151726	rs36083815	4	184870712	C	T	0.170659	-0.573521	0.126718	1.20565e-05
QTS000002	QTD000031	BLUEPRINT	T-cell	CL_0000624	CD4+ T cell	naive	167	ENSG00000152784	ENSG00000152784	rs6810403	4	80176854	C	T	0.491018	0.469942	0.0921256	9.93036e-07
QTS000002	QTD000031	BLUEPRINT	T-cell	CL_0000624	CD4+ T cell	naive	167	ENSG00000153130	ENSG00000153130	rs2567236	4	140370671	T	A	0.868263	-0.693801	0.0936141	8.10622e-12
QTS000002	QTD000031	BLUEPRINT	T-cell	CL_0000624	CD4+ T cell	naive	167	ENSG00000155275	ENSG00000155275	rs1095600	4	8359257	C	T	0.586826	-0.562098	0.0882079	2.10509e-09
QTS000002	QTD000031	BLUEPRINT	T-cell	CL_0000624	CD4+ T cell	naive	167	ENSG00000157404	ENSG00000157404	rs1396069	4	54503311	C	A	0.131737	-0.451023	0.100451	1.39993e-05
QTS000002	QTD000031	BLUEPRINT	T-cell	CL_0000624	CD4+ T cell	naive	167	ENSG00000157426	ENSG00000157426	rs6841053	4	56337048	T	C	0.491018	-0.428435	0.0719425	1.73259e-08
QTS000002	QTD000031	BLUEPRINT	T-cell	CL_0000624	CD4+ T cell	naive	167	ENSG00000157796	ENSG00000157796	rs2566184	4	39162700	T	C	0.335329	-0.415135	0.087424	4.69777e-06
QTS000002	QTD000031	BLUEPRINT	T-cell	CL_0000624	CD4+ T cell	naive	167	ENSG00000159733	ENSG00000159733	rs2269494	4	2426367	C	T	0.170659	-0.692211	0.112306	6.10621e-09
QTS000002	QTD000031	BLUEPRINT	T-cell	CL_0000624	CD4+ T cell	naive	167	ENSG00000159733	ENSG00000159733	rs3135080	4	2397331	A	G	0.643713	0.461477	0.0980691	5.64692e-06
QTS000002	QTD000031	BLUEPRINT	T-cell	CL_0000624	CD4+ T cell	naive	167	ENSG00000159733	ENSG00000159733	rs7662675	4	2411290	G	C	0.335329	0.481513	0.0934048	7.77691e-07
QTS000002	QTD000031	BLUEPRINT	T-cell	CL_0000624	CD4+ T cell	naive	167	ENSG00000159788	ENSG00000159788	rs2239725	4	3304012	C	T	0.565868	-1.01042	0.0672825	7.80067e-32
QTS000002	QTD000031	BLUEPRINT	T-cell	CL_0000624	CD4+ T cell	naive	167	ENSG00000163069	ENSG00000163069	rs73248667	4	52615627	T	C	0.0658683	-0.841799	0.200899	4.71038e-05
QTS000002	QTD000031	BLUEPRINT	T-cell	CL_0000624	CD4+ T cell	naive	167	ENSG00000163104	ENSG00000163104	rs75419573	4	94275440	T	C	0.185629	0.676374	0.0804451	2.80565e-14
QTS000002	QTD000031	BLUEPRINT	T-cell	CL_0000624	CD4+ T cell	naive	167	ENSG00000163257	ENSG00000163257	rs7679066	4	17796711	G	A	0.721557	-0.383017	0.071894	3.52558e-07
QTS000002	QTD000031	BLUEPRINT	T-cell	CL_0000624	CD4+ T cell	naive	167	ENSG00000163297	ENSG00000163297	rs10049995	4	79998478	T	A	0.494012	0.644469	0.0935179	1.37794e-10
QTS000002	QTD000031	BLUEPRINT	T-cell	CL_0000624	CD4+ T cell	naive	167	ENSG00000163312	ENSG00000163312	rs75224827	4	83497573	A	G	0.0389222	1.15484	0.266767	2.705e-05
QTS000002	QTD000031	BLUEPRINT	T-cell	CL_0000624	CD4+ T cell	naive	167	ENSG00000163319	ENSG00000163319	rs4693089	4	83452469	A	G	0.51497	1.01786	0.0660147	6.87906e-33
QTS000002	QTD000031	BLUEPRINT	T-cell	CL_0000624	CD4+ T cell	naive	167	ENSG00000163682	ENSG00000163682	rs2608834	4	39478380	T	C	0.155689	-0.687619	0.13696	1.4252e-06
QTS000002	QTD000031	BLUEPRINT	T-cell	CL_0000624	CD4+ T cell	naive	167	ENSG00000163682	ENSG00000163682	rs2687955	4	39455533	C	T	0.655689	-1.23073	0.0655795	2.03875e-41
QTS000002	QTD000031	BLUEPRINT	T-cell	CL_0000624	CD4+ T cell	naive	167	ENSG00000163682	ENSG00000163682	rs305110	4	39821594	A	G	0.511976	-0.431055	0.0976335	1.90642e-05
QTS000002	QTD000031	BLUEPRINT	T-cell	CL_0000624	CD4+ T cell	naive	167	ENSG00000163682	ENSG00000163682	rs4975032	4	39686335	C	A	0.92515	-1.11852	0.205142	1.96749e-07
QTS000002	QTD000031	BLUEPRINT	T-cell	CL_0000624	CD4+ T cell	naive	167	ENSG00000163682	ENSG00000163682	rs76244195	4	39630021	A	T	0.0928144	0.82806	0.18472	1.44247e-05
QTS000002	QTD000031	BLUEPRINT	T-cell	CL_0000624	CD4+ T cell	naive	167	ENSG00000163682	ENSG00000163682	rs79331616	4	38983451	T	C	0.0568862	0.948247	0.215753	2.06872e-05
QTS000002	QTD000031	BLUEPRINT	T-cell	CL_0000624	CD4+ T cell	naive	167	ENSG00000163738	ENSG00000163738	rs10008940	4	74163897	G	A	0.958084	-1.2117	0.198027	7.65272e-09
QTS000002	QTD000031	BLUEPRINT	T-cell	CL_0000624	CD4+ T cell	naive	167	ENSG00000163743	ENSG00000163743	rs6857994	4	75463346	C	T	0.209581	0.906653	0.0972677	1.2673e-16
QTS000002	QTD000031	BLUEPRINT	T-cell	CL_0000624	CD4+ T cell	naive	167	ENSG00000163945	ENSG00000163945	rs73793175	4	1261672	G	A	0.0658683	1.54296	0.129337	1.4289e-23
QTS000002	QTD000031	BLUEPRINT	T-cell	CL_0000624	CD4+ T cell	naive	167	ENSG00000163956	ENSG00000163956	rs116032539	4	3513490	G	A	0.0898204	-0.861897	0.139772	6.01942e-09
QTS000002	QTD000031	BLUEPRINT	T-cell	CL_0000624	CD4+ T cell	naive	167	ENSG00000164022	ENSG00000164022	rs7697673	4	106375463	G	T	0.194611	-0.462937	0.0902302	8.69039e-07
QTS000002	QTD000031	BLUEPRINT	T-cell	CL_0000624	CD4+ T cell	naive	167	ENSG00000164032	ENSG00000164032	rs11731986	4	99808098	A	G	0.586826	-0.475354	0.0960829	1.97347e-06
QTS000002	QTD000031	BLUEPRINT	T-cell	CL_0000624	CD4+ T cell	naive	167	ENSG00000164032	ENSG00000164032	rs11947295	4	99847396	A	G	0.260479	-0.848528	0.0852392	2.75631e-18
QTS000002	QTD000031	BLUEPRINT	T-cell	CL_0000624	CD4+ T cell	naive	167	ENSG00000164032	ENSG00000164032	rs6828952	4	100212542	C	T	0.299401	0.520021	0.0998281	6.07948e-07
QTS000002	QTD000031	BLUEPRINT	T-cell	CL_0000624	CD4+ T cell	naive	167	ENSG00000164109	ENSG00000164109	rs142741206	4	120066840	C	A	0.0269461	2.14337	0.232741	2.47755e-16
QTS000002	QTD000031	BLUEPRINT	T-cell	CL_0000624	CD4+ T cell	naive	167	ENSG00000164112	ENSG00000164112	rs6823686	4	121769876	A	G	0.808383	0.587845	0.130679	1.35215e-05
QTS000002	QTD000031	BLUEPRINT	T-cell	CL_0000624	CD4+ T cell	naive	167	ENSG00000164114	ENSG00000164114	rs3733390	4	155368748	C	T	0.332335	0.491835	0.0819545	1.37822e-08
QTS000002	QTD000031	BLUEPRINT	T-cell	CL_0000624	CD4+ T cell	naive	167	ENSG00000164118	ENSG00000164118	rs13113738	4	174215355	A	G	0.580838	-0.349888	0.0797179	2.1198e-05
QTS000002	QTD000031	BLUEPRINT	T-cell	CL_0000624	CD4+ T cell	naive	167	ENSG00000164142	ENSG00000164142	rs11726570	4	151505738	A	T	0.44012	-0.496666	0.0968676	8.82341e-07
QTS000002	QTD000031	BLUEPRINT	T-cell	CL_0000624	CD4+ T cell	naive	167	ENSG00000164144	ENSG00000164144	rs4619875	4	152779978	C	T	0.422156	0.831834	0.062205	1.8723e-27
QTS000002	QTD000031	BLUEPRINT	T-cell	CL_0000624	CD4+ T cell	naive	167	ENSG00000164164	ENSG00000164164	rs6853856	4	144768850	C	T	0.494012	-0.382776	0.0856686	1.53262e-05
QTS000002	QTD000031	BLUEPRINT	T-cell	CL_0000624	CD4+ T cell	naive	167	ENSG00000164305	ENSG00000164305	rs4080555	4	184560795	T	C	0.287425	0.371351	0.0791008	5.91821e-06
QTS000002	QTD000031	BLUEPRINT	T-cell	CL_0000624	CD4+ T cell	naive	167	ENSG00000164306	ENSG00000164306	rs72689266	4	184669899	T	C	0.134731	1.26777	0.108099	4.99906e-23
QTS000002	QTD000031	BLUEPRINT	T-cell	CL_0000624	CD4+ T cell	naive	167	ENSG00000164323	ENSG00000164323	rs3108240	4	185207640	C	G	0.613772	-0.63489	0.0556152	3.45717e-22
QTS000002	QTD000031	BLUEPRINT	T-cell	CL_0000624	CD4+ T cell	naive	167	ENSG00000168538	ENSG00000168538	rs9999626	4	184107784	G	T	0.449102	0.363178	0.0818233	1.73101e-05
QTS000002	QTD000031	BLUEPRINT	T-cell	CL_0000624	CD4+ T cell	naive	167	ENSG00000168884	ENSG00000168884	rs13146313	4	2741333	C	T	0.0568862	-1.21775	0.188318	1.29514e-09
QTS000002	QTD000031	BLUEPRINT	T-cell	CL_0000624	CD4+ T cell	naive	167	ENSG00000168936	ENSG00000168936	rs10022431	4	1739258	A	C	0.416168	-0.694576	0.079863	5.16853e-15
QTS000002	QTD000031	BLUEPRINT	T-cell	CL_0000624	CD4+ T cell	naive	167	ENSG00000168993	ENSG00000168993	rs139229268	4	1529638	G	A	0.0299401	1.32001	0.29851	1.8528e-05
QTS000002	QTD000031	BLUEPRINT	T-cell	CL_0000624	CD4+ T cell	naive	167	ENSG00000169019	ENSG00000169019	rs11940241	4	47474159	T	C	0.212575	0.338732	0.0767417	1.91511e-05
QTS000002	QTD000031	BLUEPRINT	T-cell	CL_0000624	CD4+ T cell	naive	167	ENSG00000169762	ENSG00000169762	rs35517826	4	16205479	G	C	0.317365	0.341997	0.076903	1.67111e-05
QTS000002	QTD000031	BLUEPRINT	T-cell	CL_0000624	CD4+ T cell	naive	167	ENSG00000170522	ENSG00000170522	rs4326075	4	110153809	A	C	0.0389222	-1.25002	0.261045	3.95312e-06
QTS000002	QTD000031	BLUEPRINT	T-cell	CL_0000624	CD4+ T cell	naive	167	ENSG00000170917	ENSG00000170917	rs11931493	4	122993435	A	G	0.128743	1.30575	0.100041	1.35707e-26
QTS000002	QTD000031	BLUEPRINT	T-cell	CL_0000624	CD4+ T cell	naive	167	ENSG00000171497	ENSG00000171497	rs7679753	4	158698883	A	C	0.389222	0.411723	0.0921395	1.53032e-05
QTS000002	QTD000031	BLUEPRINT	T-cell	CL_0000624	CD4+ T cell	naive	167	ENSG00000171503	ENSG00000171503	rs1350027	4	158514289	G	A	0.497006	0.380804	0.0827967	8.86917e-06
QTS000002	QTD000031	BLUEPRINT	T-cell	CL_0000624	CD4+ T cell	naive	167	ENSG00000172007	ENSG00000172007	rs7656660	4	139425385	G	A	0.284431	-0.528498	0.0817896	1.32754e-09
QTS000002	QTD000031	BLUEPRINT	T-cell	CL_0000624	CD4+ T cell	naive	167	ENSG00000172403	ENSG00000172403	rs115109825	4	118939817	T	C	0.0269461	1.61345	0.264233	8.1558e-09
QTS000002	QTD000031	BLUEPRINT	T-cell	CL_0000624	CD4+ T cell	naive	167	ENSG00000172403	ENSG00000172403	rs12512082	4	118393759	G	C	0.38024	0.528622	0.0825834	1.81614e-09
QTS000002	QTD000031	BLUEPRINT	T-cell	CL_0000624	CD4+ T cell	naive	167	ENSG00000172403	ENSG00000172403	rs28706123	4	118858357	G	A	0.5	0.93651	0.0606598	6.09307e-33
QTS000002	QTD000031	BLUEPRINT	T-cell	CL_0000624	CD4+ T cell	naive	167	ENSG00000172493	ENSG00000172493	rs138873166	4	86823294	G	A	0.146707	0.476577	0.108851	2.21539e-05
QTS000002	QTD000031	BLUEPRINT	T-cell	CL_0000624	CD4+ T cell	naive	167	ENSG00000172493	ENSG00000172493	rs4331742	4	87239100	G	A	0.661677	0.311285	0.0715396	2.47252e-05
QTS000002	QTD000031	BLUEPRINT	T-cell	CL_0000624	CD4+ T cell	naive	167	ENSG00000172493	ENSG00000172493	rs4693803	4	87147379	T	G	0.476048	0.35964	0.0714734	1.35554e-06
QTS000002	QTD000031	BLUEPRINT	T-cell	CL_0000624	CD4+ T cell	naive	167	ENSG00000173597	ENSG00000173597	rs72640853	4	69704967	A	G	0.161677	0.641177	0.128307	1.58162e-06
QTS000002	QTD000031	BLUEPRINT	T-cell	CL_0000624	CD4+ T cell	naive	167	ENSG00000174227	ENSG00000174227	rs73072110	4	474107	G	C	0.0419162	-0.920728	0.208395	1.88198e-05
QTS000002	QTD000031	BLUEPRINT	T-cell	CL_0000624	CD4+ T cell	naive	167	ENSG00000174749	ENSG00000174749	rs66469761	4	112155346	T	G	0.38024	-0.969139	0.0643374	5.90941e-32
QTS000002	QTD000031	BLUEPRINT	T-cell	CL_0000624	CD4+ T cell	naive	167	ENSG00000174792	ENSG00000174792	rs2061742	4	75555670	G	A	0.491018	0.522391	0.0894912	3.09779e-08
QTS000002	QTD000031	BLUEPRINT	T-cell	CL_0000624	CD4+ T cell	naive	167	ENSG00000174799	ENSG00000174799	rs66984899	4	55915747	A	G	0.224551	-0.484445	0.0984424	2.21565e-06
QTS000002	QTD000031	BLUEPRINT	T-cell	CL_0000624	CD4+ T cell	naive	167	ENSG00000178163	ENSG00000178163	rs4235362	4	10437905	C	T	0.218563	-0.504888	0.100859	1.52176e-06
QTS000002	QTD000031	BLUEPRINT	T-cell	CL_0000624	CD4+ T cell	naive	167	ENSG00000180346	ENSG00000180346	rs6845264	4	89098758	A	T	0.898204	0.865222	0.140113	5.75979e-09
QTS000002	QTD000031	BLUEPRINT	T-cell	CL_0000624	CD4+ T cell	naive	167	ENSG00000181004	ENSG00000181004	rs13110096	4	122712777	T	G	0.209581	0.596568	0.125711	4.75819e-06
QTS000002	QTD000031	BLUEPRINT	T-cell	CL_0000624	CD4+ T cell	naive	167	ENSG00000181381	ENSG00000181381	rs28524000	4	168487407	T	C	0.350299	0.748045	0.0880806	1.71149e-14
QTS000002	QTD000031	BLUEPRINT	T-cell	CL_0000624	CD4+ T cell	naive	167	ENSG00000182903	ENSG00000182903	rs78633268	4	474151	G	A	0.0419162	-1.00255	0.203185	2.09157e-06
QTS000002	QTD000031	BLUEPRINT	T-cell	CL_0000624	CD4+ T cell	naive	167	ENSG00000185477	ENSG00000185477	rs1394342	4	89300374	C	T	0.625749	0.451028	0.0976818	8.21888e-06
QTS000002	QTD000031	BLUEPRINT	T-cell	CL_0000624	CD4+ T cell	naive	167	ENSG00000186222	ENSG00000186222	rs13105736	4	6713704	G	A	0.634731	0.385757	0.078828	2.49988e-06
QTS000002	QTD000031	BLUEPRINT	T-cell	CL_0000624	CD4+ T cell	naive	167	ENSG00000189308	ENSG00000189308	rs9991694	4	83078972	T	C	0.730539	-0.406774	0.0774666	5.0199e-07
QTS000002	QTD000031	BLUEPRINT	T-cell	CL_0000624	CD4+ T cell	naive	167	ENSG00000196526	ENSG00000196526	rs56078222	4	7930346	T	C	0.371257	1.17273	0.0521577	3.34387e-50
QTS000002	QTD000031	BLUEPRINT	T-cell	CL_0000624	CD4+ T cell	naive	167	ENSG00000196810	ENSG00000196810	rs1250097	4	1244550	C	T	0.338323	-0.923483	0.0751339	1.51782e-24
QTS000002	QTD000031	BLUEPRINT	T-cell	CL_0000624	CD4+ T cell	naive	167	ENSG00000197465	ENSG00000197465	rs10857415	4	143908753	C	T	0.655689	-1.23323	0.0597802	6.50873e-46
QTS000002	QTD000031	BLUEPRINT	T-cell	CL_0000624	CD4+ T cell	naive	167	ENSG00000197894	ENSG00000197894	rs13120000	4	99065196	A	G	0.113772	0.616928	0.113044	1.92189e-07
QTS000002	QTD000031	BLUEPRINT	T-cell	CL_0000624	CD4+ T cell	naive	167	ENSG00000240005	ENSG00000240005	rs6822297	4	26999373	A	G	0.476048	-0.544189	0.0974129	1.04274e-07
QTS000002	QTD000031	BLUEPRINT	T-cell	CL_0000624	CD4+ T cell	naive	167	ENSG00000244459	ENSG00000244459	rs6844513	4	1604160	C	T	0.523952	0.832714	0.0759875	5.83941e-21
QTS000002	QTD000031	BLUEPRINT	T-cell	CL_0000624	CD4+ T cell	naive	167	ENSG00000245213	ENSG00000245213	rs1991726	4	173242031	T	C	0.164671	0.498004	0.0982763	1.15576e-06
QTS000002	QTD000031	BLUEPRINT	T-cell	CL_0000624	CD4+ T cell	naive	167	ENSG00000245685	ENSG00000245685	rs13131647	4	189963700	G	A	0.290419	1.26016	0.065093	7.22927e-43
QTS000002	QTD000031	BLUEPRINT	T-cell	CL_0000624	CD4+ T cell	naive	167	ENSG00000245954	ENSG00000245954	rs13140099	4	152101223	G	A	0.284431	-1.21514	0.0601419	6.64788e-45
QTS000002	QTD000031	BLUEPRINT	T-cell	CL_0000624	CD4+ T cell	naive	167	ENSG00000245954	ENSG00000245954	rs72736224	4	152173945	C	T	0.0958084	0.964718	0.183007	4.56747e-07
QTS000002	QTD000031	BLUEPRINT	T-cell	CL_0000624	CD4+ T cell	naive	167	ENSG00000245954	ENSG00000245954	rs747110	4	152096300	A	G	0.811377	-1.10187	0.102379	1.95399e-20
QTS000002	QTD000031	BLUEPRINT	T-cell	CL_0000624	CD4+ T cell	naive	167	ENSG00000246090	ENSG00000246090	rs17216887	4	99089122	C	G	0.0449102	1.58156	0.224003	5.54301e-11
QTS000002	QTD000031	BLUEPRINT	T-cell	CL_0000624	CD4+ T cell	naive	167	ENSG00000246090	ENSG00000246090	rs1800759	4	99144358	T	G	0.616766	0.776194	0.100719	1.55793e-12
QTS000002	QTD000031	BLUEPRINT	T-cell	CL_0000624	CD4+ T cell	naive	167	ENSG00000246090	ENSG00000246090	rs72679878	4	99273868	A	G	0.0778443	-0.832285	0.171199	2.87804e-06
QTS000002	QTD000031	BLUEPRINT	T-cell	CL_0000624	CD4+ T cell	naive	167	ENSG00000246560	ENSG00000246560	rs227375	4	102696866	T	C	0.505988	0.466281	0.107679	2.69109e-05
QTS000002	QTD000031	BLUEPRINT	T-cell	CL_0000624	CD4+ T cell	naive	167	ENSG00000248049	ENSG00000248049	rs10213333	4	67728834	A	G	0.122754	1.11029	0.0790499	2.96294e-29
QTS000002	QTD000031	BLUEPRINT	T-cell	CL_0000624	CD4+ T cell	naive	167	ENSG00000248165	ENSG00000248165	rs58959724	4	75073543	C	A	0.0778443	1.19315	0.122342	9.40416e-18
QTS000002	QTD000031	BLUEPRINT	T-cell	CL_0000624	CD4+ T cell	naive	167	ENSG00000248227	ENSG00000248227	rs6833441	4	38332348	T	C	0.643713	-1.11969	0.0753885	2.13262e-31
QTS000002	QTD000031	BLUEPRINT	T-cell	CL_0000624	CD4+ T cell	naive	167	ENSG00000249252	ENSG00000249252	rs13142069	4	15592069	C	T	0.458084	0.540954	0.0931084	3.54223e-08
QTS000002	QTD000031	BLUEPRINT	T-cell	CL_0000624	CD4+ T cell	naive	167	ENSG00000249502	ENSG00000249502	rs10003291	4	17599105	A	C	0.613772	0.466439	0.0933226	1.57523e-06
QTS000002	QTD000031	BLUEPRINT	T-cell	CL_0000624	CD4+ T cell	naive	167	ENSG00000249667	ENSG00000249667	rs2609463	4	38510701	G	A	0.254491	0.715874	0.0981087	1.52547e-11
QTS000002	QTD000031	BLUEPRINT	T-cell	CL_0000624	CD4+ T cell	naive	167	ENSG00000249685	ENSG00000249685	rs3733278	4	39115615	T	A	0.577844	0.691518	0.0897197	1.54947e-12
QTS000002	QTD000031	BLUEPRINT	T-cell	CL_0000624	CD4+ T cell	naive	167	ENSG00000249806	ENSG00000249806	rs1373036	4	142704109	G	A	0.799401	0.775999	0.098395	5.62749e-13
QTS000002	QTD000031	BLUEPRINT	T-cell	CL_0000624	CD4+ T cell	naive	167	ENSG00000249877	ENSG00000249877	rs7698850	4	189346171	T	C	0.949102	-1.72469	0.138129	4.52916e-25
QTS000002	QTD000031	BLUEPRINT	T-cell	CL_0000624	CD4+ T cell	naive	167	ENSG00000249951	ENSG00000249951	rs62306040	4	95567011	C	T	0.179641	0.512719	0.115302	1.67374e-05
QTS000002	QTD000031	BLUEPRINT	T-cell	CL_0000624	CD4+ T cell	naive	167	ENSG00000250220	ENSG00000250220	rs7679277	4	73235799	G	A	0.131737	-0.793343	0.138607	5.38931e-08
QTS000002	QTD000031	BLUEPRINT	T-cell	CL_0000624	CD4+ T cell	naive	167	ENSG00000250326	ENSG00000250326	rs11727441	4	143242602	C	T	0.595808	-0.963292	0.08137	2.51814e-23
QTS000002	QTD000031	BLUEPRINT	T-cell	CL_0000624	CD4+ T cell	naive	167	ENSG00000250338	ENSG00000250338	rs11722379	4	40259673	C	T	0.649701	0.473357	0.101002	6.1246e-06
QTS000002	QTD000031	BLUEPRINT	T-cell	CL_0000624	CD4+ T cell	naive	167	ENSG00000250410	ENSG00000250410	rs3108229	4	185249204	G	A	0.45509	0.690476	0.0963813	3.15645e-11
QTS000002	QTD000031	BLUEPRINT	T-cell	CL_0000624	CD4+ T cell	naive	167	ENSG00000250658	ENSG00000250658	rs12651009	4	187509787	G	T	0.649701	0.612025	0.111792	1.77183e-07
QTS000002	QTD000031	BLUEPRINT	T-cell	CL_0000624	CD4+ T cell	naive	167	ENSG00000250938	ENSG00000250938	rs116795313	4	120124969	A	T	0.0209581	1.25485	0.286482	2.19794e-05
QTS000002	QTD000031	BLUEPRINT	T-cell	CL_0000624	CD4+ T cell	naive	167	ENSG00000250950	ENSG00000250950	rs12502423	4	119503017	A	C	0.257485	-0.750806	0.0940563	3.25821e-13
QTS000002	QTD000031	BLUEPRINT	T-cell	CL_0000624	CD4+ T cell	naive	167	ENSG00000251379	ENSG00000251379	rs4698404	4	15638903	A	G	0.637725	-0.810943	0.0828807	7.75143e-18
QTS000002	QTD000031	BLUEPRINT	T-cell	CL_0000624	CD4+ T cell	naive	167	ENSG00000251432	ENSG00000251432	rs72683969	4	128318460	C	T	0.191617	0.535783	0.106502	1.36216e-06
QTS000002	QTD000031	BLUEPRINT	T-cell	CL_0000624	CD4+ T cell	naive	167	ENSG00000251517	ENSG00000251517	rs2575564	4	42726885	C	T	0.0479042	1.58833	0.16119	5.09045e-18
QTS000002	QTD000031	BLUEPRINT	T-cell	CL_0000624	CD4+ T cell	naive	167	ENSG00000251584	ENSG00000251584	rs1426947	4	174499372	T	C	0.652695	-0.582996	0.0858602	2.3665e-10
QTS000002	QTD000031	BLUEPRINT	T-cell	CL_0000624	CD4+ T cell	naive	167	ENSG00000251611	ENSG00000251611	rs72719607	4	150778646	C	T	0.0239521	1.36669	0.306674	1.60796e-05
QTS000002	QTD000031	BLUEPRINT	T-cell	CL_0000624	CD4+ T cell	naive	167	ENSG00000256043	ENSG00000256043	rs7691480	4	156014573	G	C	0.976048	1.38029	0.253455	2.02882e-07
QTS000002	QTD000031	BLUEPRINT	T-cell	CL_0000624	CD4+ T cell	naive	167	ENSG00000259959	ENSG00000259959	rs1440221	4	47843903	A	G	0.374251	-0.409249	0.0753948	2.20579e-07
QTS000002	QTD000031	BLUEPRINT	T-cell	CL_0000624	CD4+ T cell	naive	167	ENSG00000260265	ENSG00000260265	rs143729285	4	75113297	G	A	0.0988024	1.62317	0.101181	1.62212e-34
QTS000002	QTD000031	BLUEPRINT	T-cell	CL_0000624	CD4+ T cell	naive	167	ENSG00000260296	ENSG00000260296	rs1396952	4	40055239	A	C	0.601796	-0.843569	0.06889	2.01926e-24
QTS000002	QTD000031	BLUEPRINT	T-cell	CL_0000624	CD4+ T cell	naive	167	ENSG00000260519	ENSG00000260519	rs2612467	4	42704787	T	C	0.0479042	1.78076	0.196353	5.71414e-16
QTS000002	QTD000031	BLUEPRINT	T-cell	CL_0000624	CD4+ T cell	naive	167	ENSG00000263327	ENSG00000263327	rs142176733	4	16246713	T	G	0.0898204	0.953966	0.169265	8.22774e-08
QTS000002	QTD000031	BLUEPRINT	T-cell	CL_0000624	CD4+ T cell	naive	167	ENSG00000263327	ENSG00000263327	rs28567045	4	16139496	A	G	0.158683	-0.66078	0.131476	1.39212e-06
QTS000002	QTD000031	BLUEPRINT	T-cell	CL_0000624	CD4+ T cell	naive	167	ENSG00000263327	ENSG00000263327	rs894639	4	16224675	A	G	0.39521	-0.622718	0.0915576	2.22817e-10
QTS000002	QTD000031	BLUEPRINT	T-cell	CL_0000624	CD4+ T cell	naive	167	ENSG00000269893	ENSG00000269893	rs623035	4	118283696	G	A	0.452096	1.04242	0.0620252	1.73296e-36
QTS000002	QTD000031	BLUEPRINT	T-cell	CL_0000624	CD4+ T cell	naive	167	ENSG00000270681	ENSG00000270681	rs13103344	4	151234970	G	A	0.91018	0.556966	0.0868732	1.72317e-09
QTS000002	QTD000031	BLUEPRINT	T-cell	CL_0000624	CD4+ T cell	naive	167	ENSG00000271172	ENSG00000271172	rs60527077	4	25159917	G	A	0.0838323	-0.909704	0.167715	2.24738e-07
QTS000002	QTD000031	BLUEPRINT	T-cell	CL_0000624	CD4+ T cell	naive	167	ENSG00000272567	ENSG00000272567	rs9995585	4	112302891	G	A	0.266467	0.596425	0.12597	4.98603e-06
QTS000002	QTD000031	BLUEPRINT	T-cell	CL_0000624	CD4+ T cell	naive	167	ENSG00000272602	ENSG00000272602	rs7440274	4	161923	A	G	0.134731	0.684482	0.133912	9.47856e-07
QTS000002	QTD000031	BLUEPRINT	T-cell	CL_0000624	CD4+ T cell	naive	167	ENSG00000272646	ENSG00000272646	rs114255583	4	182281563	C	T	0.0269461	-1.42993	0.320148	1.54294e-05
QTS000002	QTD000031	BLUEPRINT	T-cell	CL_0000624	CD4+ T cell	naive	167	ENSG00000272650	ENSG00000272650	rs140963397	4	54633141	A	T	0.0479042	-0.982361	0.226893	2.69833e-05
QTS000002	QTD000031	BLUEPRINT	T-cell	CL_0000624	CD4+ T cell	naive	167	ENSG00000272777	ENSG00000272777	rs62325206	4	99053464	G	T	0.0299401	1.94951	0.18365	4.83659e-20
QTS000002	QTD000031	BLUEPRINT	T-cell	CL_0000624	CD4+ T cell	naive	167	ENSG00000272927	ENSG00000272927	rs73058406	4	662092	C	G	0.134731	0.931915	0.129583	2.71458e-11
QTS000002	QTD000031	BLUEPRINT	T-cell	CL_0000624	CD4+ T cell	naive	167	ENSG00000272936	ENSG00000272936	rs17600797	4	44624789	C	A	0.260479	1.02963	0.0786183	1.03123e-26
QTS000002	QTD000031	BLUEPRINT	T-cell	CL_0000624	CD4+ T cell	naive	167	ENSG00000273007	ENSG00000273007	rs7670829	4	122867536	G	C	0.176647	0.539458	0.122456	1.9837e-05
QTS000002	QTD000031	BLUEPRINT	T-cell	CL_0000624	CD4+ T cell	naive	167	ENSG00000273247	ENSG00000273247	rs765620	4	139375468	C	T	0.422156	-0.673845	0.0891706	3.6083e-12
QTS000002	QTD000031	BLUEPRINT	T-cell	CL_0000624	CD4+ T cell	naive	167	ENSG00000273447	ENSG00000273447	rs2285712	4	109685557	T	C	0.649701	0.456634	0.0742032	6.41524e-09
QTS000002	QTD000031	BLUEPRINT	T-cell	CL_0000624	CD4+ T cell	naive	167	ENSG00000275426	ENSG00000275426	rs66492268	4	114530	A	G	0.685629	0.908555	0.0916549	3.55619e-18
QTS000002	QTD000031	BLUEPRINT	T-cell	CL_0000624	CD4+ T cell	naive	167	ENSG00000280650	ENSG00000280650	rs33939152	4	21801387	T	G	0.502994	0.58247	0.0855612	2.15512e-10
QTS000002	QTD000031	BLUEPRINT	T-cell	CL_0000624	CD4+ T cell	naive	167	ENSG00000281501	ENSG00000281501	rs62411568	4	25165821	A	G	0.0838323	-1.60613	0.111843	4.2877e-30
QTS000002	QTD000031	BLUEPRINT	T-cell	CL_0000624	CD4+ T cell	naive	167	ENSG00000286089	ENSG00000286089	rs7696474	4	40054018	C	T	0.598802	-0.647712	0.0781649	5.67585e-14
QTS000002	QTD000031	BLUEPRINT	T-cell	CL_0000624	CD4+ T cell	naive	167	ENSG00000286089	ENSG00000286089	rs794020	4	40160910	C	T	0.0389222	-1.1563	0.245742	5.65395e-06
QTS000002	QTD000031	BLUEPRINT	T-cell	CL_0000624	CD4+ T cell	naive	167	ENSG00000286089	ENSG00000286089	rs79720045	4	39796048	T	C	0.356287	-0.469633	0.10103	7.20408e-06
QTS000002	QTD000031	BLUEPRINT	T-cell	CL_0000624	CD4+ T cell	naive	167	ENSG00000286136	ENSG00000286136	rs2851349	4	108706501	G	A	0.787425	0.414923	0.0938665	1.86533e-05
QTS000002	QTD000031	BLUEPRINT	T-cell	CL_0000624	CD4+ T cell	naive	167	ENSG00000286705	ENSG00000286705	rs73064356	4	329615	G	A	0.0419162	1.05698	0.227929	7.55236e-06
QTS000002	QTD000031	BLUEPRINT	T-cell	CL_0000624	CD4+ T cell	naive	167	ENSG00000286978	ENSG00000286978	rs17014088	4	88359278	C	T	0.362275	-0.370971	0.080363	8.25799e-06
QTS000002	QTD000031	BLUEPRINT	T-cell	CL_0000624	CD4+ T cell	naive	167	ENSG00000287104	ENSG00000287104	rs13107989	4	7027228	G	A	0.868263	0.638141	0.114665	1.15347e-07
QTS000002	QTD000031	BLUEPRINT	T-cell	CL_0000624	CD4+ T cell	naive	167	ENSG00000287117	ENSG00000287117	rs28440975	4	9583734	C	T	0.251497	0.973036	0.0911486	3.34603e-20
QTS000002	QTD000031	BLUEPRINT	T-cell	CL_0000624	CD4+ T cell	naive	167	ENSG00000287292	ENSG00000287292	rs4835138	4	148431313	T	A	0.413174	-0.569682	0.0895709	2.24238e-09
QTS000002	QTD000031	BLUEPRINT	T-cell	CL_0000624	CD4+ T cell	naive	167	ENSG00000287382	ENSG00000287382	rs878956	4	55947949	G	A	0.595808	-0.428829	0.0960984	1.5692e-05
QTS000002	QTD000031	BLUEPRINT	T-cell	CL_0000624	CD4+ T cell	naive	167	ENSG00000288075	ENSG00000288075	rs142668009	4	9062221	A	T	0.0598802	1.09428	0.194211	8.28508e-08
QTS000002	QTD000031	BLUEPRINT	T-cell	CL_0000624	CD4+ T cell	naive	167	ENSG00000288075	ENSG00000288075	rs2398903	4	9000210	G	C	0.302395	0.636049	0.10517	1.09276e-08
QTS000002	QTD000031	BLUEPRINT	T-cell	CL_0000624	CD4+ T cell	naive	167	ENSG00000288075	ENSG00000288075	rs34185309	4	9125844	G	A	0.203593	0.783856	0.110255	4.24717e-11
QTS000002	QTD000031	BLUEPRINT	T-cell	CL_0000624	CD4+ T cell	naive	167	ENSG00000288075	ENSG00000288075	rs34353761	4	8979627	G	A	0.371257	0.451541	0.0988989	1.0213e-05
QTS000002	QTD000031	BLUEPRINT	T-cell	CL_0000624	CD4+ T cell	naive	167	ENSG00000288075	ENSG00000288075	rs34786017	4	9093601	T	C	0.290419	0.666116	0.102944	1.26704e-09
QTS000002	QTD000031	BLUEPRINT	T-cell	CL_0000624	CD4+ T cell	naive	167	ENSG00000288075	ENSG00000288075	rs34798529	4	9154618	G	T	0.155689	0.723771	0.128288	7.99924e-08
QTS000002	QTD000031	BLUEPRINT	T-cell	CL_0000624	CD4+ T cell	naive	167	ENSG00000288075	ENSG00000288075	rs34955870	4	9053427	T	C	0.0688623	0.992359	0.188503	4.71836e-07
QTS000002	QTD000031	BLUEPRINT	T-cell	CL_0000624	CD4+ T cell	naive	167	ENSG00000288075	ENSG00000288075	rs35662810	4	8972123	C	T	0.374251	0.467721	0.103398	1.21814e-05
QTS000002	QTD000031	BLUEPRINT	T-cell	CL_0000624	CD4+ T cell	naive	167	ENSG00000288075	ENSG00000288075	rs6816731	4	9403812	T	G	0.0598802	1.14872	0.191502	1.39799e-08
QTS000002	QTD000031	BLUEPRINT	T-cell	CL_0000624	CD4+ T cell	naive	167	ENSG00000288998	ENSG00000288998	rs62326870	4	146522522	T	G	0.266467	-0.826334	0.102184	1.79447e-13
QTS000002	QTD000031	BLUEPRINT	T-cell	CL_0000624	CD4+ T cell	naive	167	ENSG00000289149	ENSG00000289149	rs2168031	4	176338340	G	A	0.164671	-0.609058	0.131279	7.48564e-06
QTS000002	QTD000031	BLUEPRINT	T-cell	CL_0000624	CD4+ T cell	naive	167	ENSG00000289361	ENSG00000289361	rs61792238	4	112398	G	A	0.128743	0.590588	0.140697	4.5743e-05
QTS000002	QTD000031	BLUEPRINT	T-cell	CL_0000624	CD4+ T cell	naive	167	ENSG00000289515	ENSG00000289515	rs61402764	4	76406186	C	T	0.437126	0.479859	0.0963703	1.71258e-06
QTS000002	QTD000031	BLUEPRINT	T-cell	CL_0000624	CD4+ T cell	naive	167	ENSG00000289520	ENSG00000289520	rs10027831	4	176335548	T	C	0.39521	-0.968062	0.0834616	1.11176e-22
QTS000002	QTD000031	BLUEPRINT	T-cell	CL_0000624	CD4+ T cell	naive	167	ENSG00000013561	ENSG00000013561	rs252110	5	141959957	A	G	0.832335	-0.446387	0.0986638	1.21391e-05
QTS000002	QTD000031	BLUEPRINT	T-cell	CL_0000624	CD4+ T cell	naive	167	ENSG00000037280	ENSG00000037280	rs62405552	5	180582882	C	A	0.0928144	1.36828	0.153627	1.50181e-15
QTS000002	QTD000031	BLUEPRINT	T-cell	CL_0000624	CD4+ T cell	naive	167	ENSG00000037474	ENSG00000037474	rs1566039	5	6821801	G	A	0.353293	0.564973	0.0925252	8.15731e-09
QTS000002	QTD000031	BLUEPRINT	T-cell	CL_0000624	CD4+ T cell	naive	167	ENSG00000037474	ENSG00000037474	rs3776446	5	6600680	T	C	0.688623	-1.14979	0.0717736	1.85608e-34
QTS000002	QTD000031	BLUEPRINT	T-cell	CL_0000624	CD4+ T cell	naive	167	ENSG00000037474	ENSG00000037474	rs503679	5	6580471	A	G	0.38024	0.528106	0.0941557	9.36654e-08
QTS000002	QTD000031	BLUEPRINT	T-cell	CL_0000624	CD4+ T cell	naive	167	ENSG00000039123	ENSG00000039123	rs10069751	5	56049520	G	T	0.320359	-0.412045	0.0881099	6.39468e-06
QTS000002	QTD000031	BLUEPRINT	T-cell	CL_0000624	CD4+ T cell	naive	167	ENSG00000044115	ENSG00000044115	rs10068280	5	138931394	T	C	0.281437	-0.543138	0.0951168	5.75198e-08
QTS000002	QTD000031	BLUEPRINT	T-cell	CL_0000624	CD4+ T cell	naive	167	ENSG00000048140	ENSG00000048140	rs4868676	5	176655291	C	A	0.643713	-0.579471	0.09471	7.67054e-09
QTS000002	QTD000031	BLUEPRINT	T-cell	CL_0000624	CD4+ T cell	naive	167	ENSG00000049167	ENSG00000049167	rs1479645	5	61023904	G	A	0.44012	-0.395484	0.080963	2.59948e-06
QTS000002	QTD000031	BLUEPRINT	T-cell	CL_0000624	CD4+ T cell	naive	167	ENSG00000049192	ENSG00000049192	rs432206	5	65562860	G	C	0.595808	-1.19867	0.0536614	7.18916e-50
QTS000002	QTD000031	BLUEPRINT	T-cell	CL_0000624	CD4+ T cell	naive	167	ENSG00000049860	ENSG00000049860	rs13164140	5	74734513	G	A	0.200599	0.551249	0.102801	2.99988e-07
QTS000002	QTD000031	BLUEPRINT	T-cell	CL_0000624	CD4+ T cell	naive	167	ENSG00000051596	ENSG00000051596	rs10463053	5	176154646	C	T	0.494012	-0.42306	0.0884113	4.01137e-06
QTS000002	QTD000031	BLUEPRINT	T-cell	CL_0000624	CD4+ T cell	naive	167	ENSG00000053108	ENSG00000053108	rs256259	5	133581415	C	T	0.248503	0.631056	0.11608	2.12151e-07
QTS000002	QTD000031	BLUEPRINT	T-cell	CL_0000624	CD4+ T cell	naive	167	ENSG00000055147	ENSG00000055147	rs4299780	5	154022490	T	C	0.583832	0.521217	0.0627665	5.12627e-14
QTS000002	QTD000031	BLUEPRINT	T-cell	CL_0000624	CD4+ T cell	naive	167	ENSG00000062194	ENSG00000062194	rs4552550	5	57228226	G	A	0.257485	0.823426	0.0769275	2.80519e-20
QTS000002	QTD000031	BLUEPRINT	T-cell	CL_0000624	CD4+ T cell	naive	167	ENSG00000068796	ENSG00000068796	rs4145851	5	62297189	T	C	0.491018	0.758	0.0735901	3.34284e-19
QTS000002	QTD000031	BLUEPRINT	T-cell	CL_0000624	CD4+ T cell	naive	167	ENSG00000069020	ENSG00000069020	rs27526	5	67005958	C	A	0.853293	0.672318	0.114064	2.34268e-08
QTS000002	QTD000031	BLUEPRINT	T-cell	CL_0000624	CD4+ T cell	naive	167	ENSG00000072364	ENSG00000072364	rs3822760	5	132874818	C	A	0.197605	-0.492604	0.101606	3.05048e-06
QTS000002	QTD000031	BLUEPRINT	T-cell	CL_0000624	CD4+ T cell	naive	167	ENSG00000074276	ENSG00000074276	rs12516807	5	176174499	G	A	0.47006	-0.44919	0.0998066	1.33969e-05
QTS000002	QTD000031	BLUEPRINT	T-cell	CL_0000624	CD4+ T cell	naive	167	ENSG00000082068	ENSG00000082068	rs55849485	5	37691624	T	C	0.326347	0.456444	0.0880414	6.80603e-07
QTS000002	QTD000031	BLUEPRINT	T-cell	CL_0000624	CD4+ T cell	naive	167	ENSG00000082074	ENSG00000082074	rs700184	5	39197623	T	C	0.320359	-0.352161	0.0612197	4.68803e-08
QTS000002	QTD000031	BLUEPRINT	T-cell	CL_0000624	CD4+ T cell	naive	167	ENSG00000082213	ENSG00000082213	rs10070102	5	31532771	C	A	0.197605	-0.935976	0.0873561	2.62858e-20
QTS000002	QTD000031	BLUEPRINT	T-cell	CL_0000624	CD4+ T cell	naive	167	ENSG00000083312	ENSG00000083312	rs268794	5	72940941	C	T	0.122754	-0.586936	0.10785	2.06479e-07
QTS000002	QTD000031	BLUEPRINT	T-cell	CL_0000624	CD4+ T cell	naive	167	ENSG00000086189	ENSG00000086189	rs9291756	5	62263873	G	A	0.655689	0.540073	0.0916341	2.34738e-08
QTS000002	QTD000031	BLUEPRINT	T-cell	CL_0000624	CD4+ T cell	naive	167	ENSG00000112877	ENSG00000112877	rs1697962	5	659575	A	G	0.260479	0.636048	0.0930321	1.84431e-10
QTS000002	QTD000031	BLUEPRINT	T-cell	CL_0000624	CD4+ T cell	naive	167	ENSG00000112902	ENSG00000112902	rs805143	5	9362759	T	G	0.979042	-1.4911	0.334773	1.62408e-05
QTS000002	QTD000031	BLUEPRINT	T-cell	CL_0000624	CD4+ T cell	naive	167	ENSG00000112972	ENSG00000112972	rs11950040	5	43372087	A	G	0.497006	-0.547618	0.0862651	2.38558e-09
QTS000002	QTD000031	BLUEPRINT	T-cell	CL_0000624	CD4+ T cell	naive	167	ENSG00000112992	ENSG00000112992	rs750583	5	43430193	G	C	0.473054	-0.494788	0.0704832	6.90084e-11
QTS000002	QTD000031	BLUEPRINT	T-cell	CL_0000624	CD4+ T cell	naive	167	ENSG00000113108	ENSG00000113108	rs115944296	5	140853431	T	A	0.0179641	1.95103	0.277263	6.3019e-11
QTS000002	QTD000031	BLUEPRINT	T-cell	CL_0000624	CD4+ T cell	naive	167	ENSG00000113141	ENSG00000113141	rs2563293	5	140730951	T	C	0.398204	0.315659	0.0697091	1.19431e-05
QTS000002	QTD000031	BLUEPRINT	T-cell	CL_0000624	CD4+ T cell	naive	167	ENSG00000113163	ENSG00000113163	rs10070119	5	75308130	C	T	0.42515	-0.396906	0.0684742	3.78383e-08
QTS000002	QTD000031	BLUEPRINT	T-cell	CL_0000624	CD4+ T cell	naive	167	ENSG00000113163	ENSG00000113163	rs113537149	5	75285522	A	C	0.0419162	-0.868536	0.182945	4.71786e-06
QTS000002	QTD000031	BLUEPRINT	T-cell	CL_0000624	CD4+ T cell	naive	167	ENSG00000113163	ENSG00000113163	rs188342420	5	75814692	C	T	0.0389222	-0.991981	0.207434	4.0636e-06
QTS000002	QTD000031	BLUEPRINT	T-cell	CL_0000624	CD4+ T cell	naive	167	ENSG00000113240	ENSG00000113240	rs10065419	5	178640885	G	A	0.802395	-0.650911	0.100836	1.37321e-09
QTS000002	QTD000031	BLUEPRINT	T-cell	CL_0000624	CD4+ T cell	naive	167	ENSG00000113249	ENSG00000113249	rs6555821	5	157046052	G	A	0.488024	-0.454959	0.0980615	7.48207e-06
QTS000002	QTD000031	BLUEPRINT	T-cell	CL_0000624	CD4+ T cell	naive	167	ENSG00000113263	ENSG00000113263	rs13158986	5	157146129	G	T	0.152695	0.489702	0.112142	2.32093e-05
QTS000002	QTD000031	BLUEPRINT	T-cell	CL_0000624	CD4+ T cell	naive	167	ENSG00000113269	ENSG00000113269	rs7728345	5	180127522	C	T	0.176647	-0.488307	0.0966811	1.2456e-06
QTS000002	QTD000031	BLUEPRINT	T-cell	CL_0000624	CD4+ T cell	naive	167	ENSG00000113272	ENSG00000113272	rs62387757	5	157733426	C	T	0.125749	-1.06428	0.133249	3.1728e-13
QTS000002	QTD000031	BLUEPRINT	T-cell	CL_0000624	CD4+ T cell	naive	167	ENSG00000113273	ENSG00000113273	rs1402684	5	78984708	G	T	0.290419	0.595612	0.105614	8.08721e-08
QTS000002	QTD000031	BLUEPRINT	T-cell	CL_0000624	CD4+ T cell	naive	167	ENSG00000113300	ENSG00000113300	rs62405552	5	180582882	C	A	0.0928144	1.64252	0.101299	5.79427e-35
QTS000002	QTD000031	BLUEPRINT	T-cell	CL_0000624	CD4+ T cell	naive	167	ENSG00000113319	ENSG00000113319	rs72769219	5	80973193	G	A	0.296407	1.3707	0.0704545	4.23187e-43
QTS000002	QTD000031	BLUEPRINT	T-cell	CL_0000624	CD4+ T cell	naive	167	ENSG00000113328	ENSG00000113328	rs299303	5	163449731	G	A	0.257485	0.55687	0.102689	2.26003e-07
QTS000002	QTD000031	BLUEPRINT	T-cell	CL_0000624	CD4+ T cell	naive	167	ENSG00000113356	ENSG00000113356	rs62373891	5	91218201	T	G	0.0389222	-1.14874	0.266048	2.83025e-05
QTS000002	QTD000031	BLUEPRINT	T-cell	CL_0000624	CD4+ T cell	naive	167	ENSG00000113384	ENSG00000113384	rs149964392	5	32377427	G	A	0.0389222	-0.847941	0.163788	7.03872e-07
QTS000002	QTD000031	BLUEPRINT	T-cell	CL_0000624	CD4+ T cell	naive	167	ENSG00000113441	ENSG00000113441	rs27582	5	96762510	G	A	0.323353	0.433291	0.0993941	2.39258e-05
QTS000002	QTD000031	BLUEPRINT	T-cell	CL_0000624	CD4+ T cell	naive	167	ENSG00000113504	ENSG00000113504	rs35188965	5	1104823	C	T	0.586826	-1.21986	0.0561395	1.7707e-48
QTS000002	QTD000031	BLUEPRINT	T-cell	CL_0000624	CD4+ T cell	naive	167	ENSG00000113522	ENSG00000113522	rs6864984	5	133262783	T	A	0.0269461	1.34649	0.291643	8.23298e-06
QTS000002	QTD000031	BLUEPRINT	T-cell	CL_0000624	CD4+ T cell	naive	167	ENSG00000113558	ENSG00000113558	rs79981371	5	133673820	G	A	0.0538922	0.631006	0.140275	1.35226e-05
QTS000002	QTD000031	BLUEPRINT	T-cell	CL_0000624	CD4+ T cell	naive	167	ENSG00000113593	ENSG00000113593	rs13190020	5	65716699	G	A	0.359281	-0.462989	0.0790492	2.81344e-08
QTS000002	QTD000031	BLUEPRINT	T-cell	CL_0000624	CD4+ T cell	naive	167	ENSG00000113593	ENSG00000113593	rs138927551	5	65573629	G	A	0.0718563	0.795348	0.14424	1.47097e-07
QTS000002	QTD000031	BLUEPRINT	T-cell	CL_0000624	CD4+ T cell	naive	167	ENSG00000113593	ENSG00000113593	rs166329	5	65648618	T	C	0.592814	-1.00347	0.0504633	3.86954e-44
QTS000002	QTD000031	BLUEPRINT	T-cell	CL_0000624	CD4+ T cell	naive	167	ENSG00000113595	ENSG00000113595	rs37340	5	65583775	T	C	0.607784	-0.420356	0.0694089	1.04781e-08
QTS000002	QTD000031	BLUEPRINT	T-cell	CL_0000624	CD4+ T cell	naive	167	ENSG00000113597	ENSG00000113597	rs378712	5	65559126	C	A	0.52994	-0.558156	0.0704789	4.66718e-13
QTS000002	QTD000031	BLUEPRINT	T-cell	CL_0000624	CD4+ T cell	naive	167	ENSG00000113621	ENSG00000113621	rs3733897	5	134887903	A	G	0.131737	1.32791	0.100889	6.87154e-27
QTS000002	QTD000031	BLUEPRINT	T-cell	CL_0000624	CD4+ T cell	naive	167	ENSG00000113638	ENSG00000113638	rs13361707	5	40791782	C	T	0.293413	-0.374942	0.0751739	1.65027e-06
QTS000002	QTD000031	BLUEPRINT	T-cell	CL_0000624	CD4+ T cell	naive	167	ENSG00000113645	ENSG00000113645	rs9313402	5	168230021	C	A	0.11976	1.53284	0.108107	1.30516e-29
QTS000002	QTD000031	BLUEPRINT	T-cell	CL_0000624	CD4+ T cell	naive	167	ENSG00000113648	ENSG00000113648	rs75925066	5	135387143	C	A	0.0239521	2.01385	0.266161	3.42231e-12
QTS000002	QTD000031	BLUEPRINT	T-cell	CL_0000624	CD4+ T cell	naive	167	ENSG00000113658	ENSG00000113658	rs2548981	5	136118484	A	G	0.323353	1.17472	0.0571887	1.05319e-45
QTS000002	QTD000031	BLUEPRINT	T-cell	CL_0000624	CD4+ T cell	naive	167	ENSG00000113712	ENSG00000113712	rs62378136	5	149327842	A	C	0.0958084	-0.523621	0.116181	1.30489e-05
QTS000002	QTD000031	BLUEPRINT	T-cell	CL_0000624	CD4+ T cell	naive	167	ENSG00000113742	ENSG00000113742	rs10078452	5	173849893	T	C	0.299401	0.471675	0.100296	5.71504e-06
QTS000002	QTD000031	BLUEPRINT	T-cell	CL_0000624	CD4+ T cell	naive	167	ENSG00000119048	ENSG00000119048	rs139346963	5	134371109	A	C	0.0269461	-1.23107	0.163077	3.76864e-12
QTS000002	QTD000031	BLUEPRINT	T-cell	CL_0000624	CD4+ T cell	naive	167	ENSG00000120329	ENSG00000120329	rs62378374	5	141316750	T	C	0.152695	-0.526589	0.12097	2.45421e-05
QTS000002	QTD000031	BLUEPRINT	T-cell	CL_0000624	CD4+ T cell	naive	167	ENSG00000122008	ENSG00000122008	rs72633977	5	75620158	C	T	0.116766	0.706213	0.133942	4.5461e-07
QTS000002	QTD000031	BLUEPRINT	T-cell	CL_0000624	CD4+ T cell	naive	167	ENSG00000122203	ENSG00000122203	rs73803606	5	176361952	C	T	0.0568862	-0.954523	0.167615	6.19886e-08
QTS000002	QTD000031	BLUEPRINT	T-cell	CL_0000624	CD4+ T cell	naive	167	ENSG00000123219	ENSG00000123219	rs42468	5	65612284	T	G	0.595808	-1.30223	0.0500898	8.09207e-58
QTS000002	QTD000031	BLUEPRINT	T-cell	CL_0000624	CD4+ T cell	naive	167	ENSG00000124279	ENSG00000124279	rs2134589	5	7985060	G	A	0.715569	0.502002	0.113575	1.86794e-05
QTS000002	QTD000031	BLUEPRINT	T-cell	CL_0000624	CD4+ T cell	naive	167	ENSG00000129596	ENSG00000129596	rs258736	5	115795209	C	T	0.853293	-0.73542	0.147757	1.72859e-06
QTS000002	QTD000031	BLUEPRINT	T-cell	CL_0000624	CD4+ T cell	naive	167	ENSG00000129625	ENSG00000129625	rs151980	5	112921894	C	G	0.42515	0.692037	0.0797593	5.83112e-15
QTS000002	QTD000031	BLUEPRINT	T-cell	CL_0000624	CD4+ T cell	naive	167	ENSG00000131507	ENSG00000131507	rs56183589	5	142129816	C	A	0.362275	-0.495507	0.0867165	5.64485e-08
QTS000002	QTD000031	BLUEPRINT	T-cell	CL_0000624	CD4+ T cell	naive	167	ENSG00000133302	ENSG00000133302	rs28645132	5	94628294	A	G	0.305389	0.456847	0.0792218	4.37393e-08
QTS000002	QTD000031	BLUEPRINT	T-cell	CL_0000624	CD4+ T cell	naive	167	ENSG00000133706	ENSG00000133706	rs34683303	5	146127843	T	G	0.311377	0.700321	0.0579425	5.40472e-24
QTS000002	QTD000031	BLUEPRINT	T-cell	CL_0000624	CD4+ T cell	naive	167	ENSG00000133835	ENSG00000133835	rs9327103	5	119518397	T	C	0.0898204	0.453336	0.0881338	8.18944e-07
QTS000002	QTD000031	BLUEPRINT	T-cell	CL_0000624	CD4+ T cell	naive	167	ENSG00000134056	ENSG00000134056	rs7702373	5	69282067	T	G	0.140719	-0.547898	0.114767	4.20919e-06
QTS000002	QTD000031	BLUEPRINT	T-cell	CL_0000624	CD4+ T cell	naive	167	ENSG00000134352	ENSG00000134352	rs7731626	5	56148856	G	A	0.365269	-0.703662	0.0849087	5.64931e-14
QTS000002	QTD000031	BLUEPRINT	T-cell	CL_0000624	CD4+ T cell	naive	167	ENSG00000145569	ENSG00000145569	rs11957857	5	14402572	G	T	0.296407	0.513403	0.0985869	6.12279e-07
QTS000002	QTD000031	BLUEPRINT	T-cell	CL_0000624	CD4+ T cell	naive	167	ENSG00000145632	ENSG00000145632	rs702723	5	58457629	C	T	0.586826	-0.57388	0.0839382	1.84359e-10
QTS000002	QTD000031	BLUEPRINT	T-cell	CL_0000624	CD4+ T cell	naive	167	ENSG00000145675	ENSG00000145675	rs16896422	5	67223603	G	A	0.586826	-0.334007	0.0756777	1.91807e-05
QTS000002	QTD000031	BLUEPRINT	T-cell	CL_0000624	CD4+ T cell	naive	167	ENSG00000145700	ENSG00000145700	rs6453088	5	74875211	A	T	0.266467	0.553878	0.112425	2.16217e-06
QTS000002	QTD000031	BLUEPRINT	T-cell	CL_0000624	CD4+ T cell	naive	167	ENSG00000145715	ENSG00000145715	rs10058449	5	87311816	G	A	0.42515	0.571789	0.0911599	3.51479e-09
QTS000002	QTD000031	BLUEPRINT	T-cell	CL_0000624	CD4+ T cell	naive	167	ENSG00000145725	ENSG00000145725	rs246915	5	103222343	G	A	0.272455	-0.75836	0.0846336	1.09018e-15
QTS000002	QTD000031	BLUEPRINT	T-cell	CL_0000624	CD4+ T cell	naive	167	ENSG00000145736	ENSG00000145736	rs28478097	5	71014171	C	G	0.616766	-0.731813	0.0914224	2.86963e-13
QTS000002	QTD000031	BLUEPRINT	T-cell	CL_0000624	CD4+ T cell	naive	167	ENSG00000145741	ENSG00000145741	rs75146441	5	73478501	C	T	0.0389222	-0.980023	0.162653	1.22334e-08
QTS000002	QTD000031	BLUEPRINT	T-cell	CL_0000624	CD4+ T cell	naive	167	ENSG00000145743	ENSG00000145743	rs78170287	5	107829807	G	A	0.182635	0.623296	0.116857	3.42388e-07
QTS000002	QTD000031	BLUEPRINT	T-cell	CL_0000624	CD4+ T cell	naive	167	ENSG00000145779	ENSG00000145779	rs72788163	5	119437428	G	A	0.0688623	-0.650122	0.129842	1.51407e-06
QTS000002	QTD000031	BLUEPRINT	T-cell	CL_0000624	CD4+ T cell	naive	167	ENSG00000145780	ENSG00000145780	rs2597	5	115578732	T	G	0.10479	0.716418	0.111614	1.65793e-09
QTS000002	QTD000031	BLUEPRINT	T-cell	CL_0000624	CD4+ T cell	naive	167	ENSG00000145817	ENSG00000145817	rs6864309	5	144170653	G	T	0.173653	-1.03345	0.101067	5.28382e-19
QTS000002	QTD000031	BLUEPRINT	T-cell	CL_0000624	CD4+ T cell	naive	167	ENSG00000145850	ENSG00000145850	rs953569	5	157050389	T	G	0.47006	-0.684157	0.0880449	1.08601e-12
QTS000002	QTD000031	BLUEPRINT	T-cell	CL_0000624	CD4+ T cell	naive	167	ENSG00000145860	ENSG00000145860	rs6556405	5	159208094	T	C	0.287425	-0.515924	0.103484	1.66606e-06
QTS000002	QTD000031	BLUEPRINT	T-cell	CL_0000624	CD4+ T cell	naive	167	ENSG00000145916	ENSG00000145916	rs6899215	5	178236551	T	C	0.314371	0.396663	0.0899293	1.93948e-05
QTS000002	QTD000031	BLUEPRINT	T-cell	CL_0000624	CD4+ T cell	naive	167	ENSG00000145919	ENSG00000145919	rs7738022	5	173658909	A	G	0.760479	-0.433066	0.0961625	1.32385e-05
QTS000002	QTD000031	BLUEPRINT	T-cell	CL_0000624	CD4+ T cell	naive	167	ENSG00000146007	ENSG00000146007	rs801181	5	140713229	C	T	0.413174	0.392119	0.0816064	3.68063e-06
QTS000002	QTD000031	BLUEPRINT	T-cell	CL_0000624	CD4+ T cell	naive	167	ENSG00000146054	ENSG00000146054	rs6873527	5	181218396	G	A	0.0359281	1.06946	0.250615	3.46626e-05
QTS000002	QTD000031	BLUEPRINT	T-cell	CL_0000624	CD4+ T cell	naive	167	ENSG00000146066	ENSG00000146066	rs953251	5	176386030	A	G	0.0898204	-1.47881	0.130012	4.46566e-22
QTS000002	QTD000031	BLUEPRINT	T-cell	CL_0000624	CD4+ T cell	naive	167	ENSG00000150712	ENSG00000150712	rs138623547	5	32147079	G	A	0.0149701	1.94573	0.332606	2.91177e-08
QTS000002	QTD000031	BLUEPRINT	T-cell	CL_0000624	CD4+ T cell	naive	167	ENSG00000150753	ENSG00000150753	rs2662533	5	10265166	A	G	0.853293	0.306952	0.0668232	9.08708e-06
QTS000002	QTD000031	BLUEPRINT	T-cell	CL_0000624	CD4+ T cell	naive	167	ENSG00000150756	ENSG00000150756	rs11133605	5	10236744	A	G	0.535928	0.375642	0.0848149	1.80059e-05
QTS000002	QTD000031	BLUEPRINT	T-cell	CL_0000624	CD4+ T cell	naive	167	ENSG00000151304	ENSG00000151304	rs78407485	5	122045903	G	A	0.0389222	-1.24275	0.244207	1.04907e-06
QTS000002	QTD000031	BLUEPRINT	T-cell	CL_0000624	CD4+ T cell	naive	167	ENSG00000151883	ENSG00000151883	rs7380318	5	50510557	T	G	0.622754	-0.418977	0.0957369	2.23269e-05
QTS000002	QTD000031	BLUEPRINT	T-cell	CL_0000624	CD4+ T cell	naive	167	ENSG00000152409	ENSG00000152409	rs4703773	5	79224733	C	T	0.41018	0.329449	0.0637653	7.38216e-07
QTS000002	QTD000031	BLUEPRINT	T-cell	CL_0000624	CD4+ T cell	naive	167	ENSG00000152413	ENSG00000152413	rs11948804	5	79507955	C	T	0.0988024	-0.896429	0.165303	2.25956e-07
QTS000002	QTD000031	BLUEPRINT	T-cell	CL_0000624	CD4+ T cell	naive	167	ENSG00000152620	ENSG00000152620	rs10075150	5	36242252	A	G	0.467066	-0.74002	0.0827074	1.17805e-15
QTS000002	QTD000031	BLUEPRINT	T-cell	CL_0000624	CD4+ T cell	naive	167	ENSG00000152620	ENSG00000152620	rs12521096	5	36154573	T	C	0.871257	-0.735638	0.145353	1.18909e-06
QTS000002	QTD000031	BLUEPRINT	T-cell	CL_0000624	CD4+ T cell	naive	167	ENSG00000152620	ENSG00000152620	rs3088073	5	36193905	T	A	0.616766	0.478957	0.100532	4.39074e-06
QTS000002	QTD000031	BLUEPRINT	T-cell	CL_0000624	CD4+ T cell	naive	167	ENSG00000152684	ENSG00000152684	rs116097511	5	52779082	T	C	0.0389222	-1.40243	0.204706	1.7106e-10
QTS000002	QTD000031	BLUEPRINT	T-cell	CL_0000624	CD4+ T cell	naive	167	ENSG00000152942	ENSG00000152942	rs17230033	5	69390398	G	A	0.0419162	1.56103	0.237469	7.4113e-10
QTS000002	QTD000031	BLUEPRINT	T-cell	CL_0000624	CD4+ T cell	naive	167	ENSG00000153037	ENSG00000153037	rs434157	5	112855945	G	A	0.718563	-0.416967	0.0911857	9.91573e-06
QTS000002	QTD000031	BLUEPRINT	T-cell	CL_0000624	CD4+ T cell	naive	167	ENSG00000154122	ENSG00000154122	rs2934814	5	14872580	C	T	0.523952	-0.53304	0.0787482	2.64772e-10
QTS000002	QTD000031	BLUEPRINT	T-cell	CL_0000624	CD4+ T cell	naive	167	ENSG00000155542	ENSG00000155542	rs185220	5	56909530	A	G	0.856287	1.59761	0.107835	2.67028e-31
QTS000002	QTD000031	BLUEPRINT	T-cell	CL_0000624	CD4+ T cell	naive	167	ENSG00000155542	ENSG00000155542	rs62356561	5	56933826	A	G	0.107784	0.854041	0.177295	3.493e-06
QTS000002	QTD000031	BLUEPRINT	T-cell	CL_0000624	CD4+ T cell	naive	167	ENSG00000155542	ENSG00000155542	rs6870905	5	56983203	G	A	0.0868263	-0.881285	0.186817	5.3704e-06
QTS000002	QTD000031	BLUEPRINT	T-cell	CL_0000624	CD4+ T cell	naive	167	ENSG00000155545	ENSG00000155545	rs79683734	5	56960779	G	A	0.0449102	1.34916	0.218725	5.96368e-09
QTS000002	QTD000031	BLUEPRINT	T-cell	CL_0000624	CD4+ T cell	naive	167	ENSG00000155846	ENSG00000155846	rs3733665	5	149853992	A	G	0.137725	-0.628283	0.136881	9.22226e-06
QTS000002	QTD000031	BLUEPRINT	T-cell	CL_0000624	CD4+ T cell	naive	167	ENSG00000157107	ENSG00000157107	rs4704041	5	72851914	G	A	0.550898	-0.436404	0.0872637	1.55534e-06
QTS000002	QTD000031	BLUEPRINT	T-cell	CL_0000624	CD4+ T cell	naive	167	ENSG00000161010	ENSG00000161010	rs111666724	5	179853927	T	G	0.0299401	-1.42761	0.217101	7.32727e-10
QTS000002	QTD000031	BLUEPRINT	T-cell	CL_0000624	CD4+ T cell	naive	167	ENSG00000161010	ENSG00000161010	rs13164709	5	180105617	T	C	0.817365	0.464239	0.0994735	6.65957e-06
QTS000002	QTD000031	BLUEPRINT	T-cell	CL_0000624	CD4+ T cell	naive	167	ENSG00000161010	ENSG00000161010	rs695191	5	179830171	C	A	0.491018	-0.47752	0.0769118	4.86024e-09
QTS000002	QTD000031	BLUEPRINT	T-cell	CL_0000624	CD4+ T cell	naive	167	ENSG00000161013	ENSG00000161013	rs112991909	5	179789812	A	G	0.0179641	-2.20037	0.275844	3.36509e-13
QTS000002	QTD000031	BLUEPRINT	T-cell	CL_0000624	CD4+ T cell	naive	167	ENSG00000161055	ENSG00000161055	rs812956	5	180526048	C	G	0.904192	-1.50112	0.113186	3.69543e-27
QTS000002	QTD000031	BLUEPRINT	T-cell	CL_0000624	CD4+ T cell	naive	167	ENSG00000164180	ENSG00000164180	rs74292386	5	88439227	C	T	0.101796	-0.670546	0.132725	1.23748e-06
QTS000002	QTD000031	BLUEPRINT	T-cell	CL_0000624	CD4+ T cell	naive	167	ENSG00000164187	ENSG00000164187	rs173611	5	36088309	G	T	0.461078	0.590725	0.0781729	3.61152e-12
QTS000002	QTD000031	BLUEPRINT	T-cell	CL_0000624	CD4+ T cell	naive	167	ENSG00000164209	ENSG00000164209	rs17132319	5	110738976	T	G	0.101796	-0.36963	0.0789741	6.28931e-06
QTS000002	QTD000031	BLUEPRINT	T-cell	CL_0000624	CD4+ T cell	naive	167	ENSG00000164219	ENSG00000164219	rs35948019	5	115270336	C	T	0.230539	-0.46396	0.10264	1.23451e-05
QTS000002	QTD000031	BLUEPRINT	T-cell	CL_0000624	CD4+ T cell	naive	167	ENSG00000164221	ENSG00000164221	rs78780834	5	115296315	C	G	0.122754	-0.870656	0.164735	4.28767e-07
QTS000002	QTD000031	BLUEPRINT	T-cell	CL_0000624	CD4+ T cell	naive	167	ENSG00000164251	ENSG00000164251	rs4704368	5	76844988	G	T	0.230539	-0.577344	0.123827	6.78698e-06
QTS000002	QTD000031	BLUEPRINT	T-cell	CL_0000624	CD4+ T cell	naive	167	ENSG00000164253	ENSG00000164253	rs11747617	5	77506613	A	T	0.0419162	-0.927524	0.223725	5.60797e-05
QTS000002	QTD000031	BLUEPRINT	T-cell	CL_0000624	CD4+ T cell	naive	167	ENSG00000164253	ENSG00000164253	rs1982661	5	77326410	G	A	0.458084	0.353052	0.0817749	2.83531e-05
QTS000002	QTD000031	BLUEPRINT	T-cell	CL_0000624	CD4+ T cell	naive	167	ENSG00000164253	ENSG00000164253	rs2061914	5	77461151	A	G	0.0898204	0.56142	0.154473	0.000380627
QTS000002	QTD000031	BLUEPRINT	T-cell	CL_0000624	CD4+ T cell	naive	167	ENSG00000164253	ENSG00000164253	rs35317395	5	77382401	A	G	0.338323	0.370375	0.0914776	8.17674e-05
QTS000002	QTD000031	BLUEPRINT	T-cell	CL_0000624	CD4+ T cell	naive	167	ENSG00000164253	ENSG00000164253	rs3797633	5	77435058	G	A	0.0209581	-1.26012	0.314612	9.66276e-05
QTS000002	QTD000031	BLUEPRINT	T-cell	CL_0000624	CD4+ T cell	naive	167	ENSG00000164253	ENSG00000164253	rs4532348	5	77595604	T	G	0.461078	-0.369408	0.0990671	0.000270923
QTS000002	QTD000031	BLUEPRINT	T-cell	CL_0000624	CD4+ T cell	naive	167	ENSG00000164253	ENSG00000164253	rs57840239	5	77579866	G	T	0.359281	0.545706	0.0838055	1.02437e-09
QTS000002	QTD000031	BLUEPRINT	T-cell	CL_0000624	CD4+ T cell	naive	167	ENSG00000164253	ENSG00000164253	rs6453316	5	77511891	G	A	0.42515	-0.900752	0.0427671	6.26589e-47
QTS000002	QTD000031	BLUEPRINT	T-cell	CL_0000624	CD4+ T cell	naive	167	ENSG00000164253	ENSG00000164253	rs9293713	5	77409430	G	A	0.0718563	-0.820837	0.17031	3.45354e-06
QTS000002	QTD000031	BLUEPRINT	T-cell	CL_0000624	CD4+ T cell	naive	167	ENSG00000164284	ENSG00000164284	rs3098389	5	149333600	C	G	0.577844	-0.358889	0.0544879	6.92487e-10
QTS000002	QTD000031	BLUEPRINT	T-cell	CL_0000624	CD4+ T cell	naive	167	ENSG00000164292	ENSG00000164292	rs76576394	5	95718417	C	A	0.0359281	-1.23412	0.253462	2.78432e-06
QTS000002	QTD000031	BLUEPRINT	T-cell	CL_0000624	CD4+ T cell	naive	167	ENSG00000164296	ENSG00000164296	rs4705104	5	149998447	G	A	0.60479	0.417619	0.0747286	1.03252e-07
QTS000002	QTD000031	BLUEPRINT	T-cell	CL_0000624	CD4+ T cell	naive	167	ENSG00000164300	ENSG00000164300	rs13188069	5	80208870	G	A	0.131737	0.438791	0.094694	7.66623e-06
QTS000002	QTD000031	BLUEPRINT	T-cell	CL_0000624	CD4+ T cell	naive	167	ENSG00000164307	ENSG00000164307	rs27038	5	96777250	A	G	0.847305	-0.741093	0.102265	2.00689e-11
QTS000002	QTD000031	BLUEPRINT	T-cell	CL_0000624	CD4+ T cell	naive	167	ENSG00000164307	ENSG00000164307	rs30333	5	96798532	G	A	0.10479	-0.72506	0.133332	2.10532e-07
QTS000002	QTD000031	BLUEPRINT	T-cell	CL_0000624	CD4+ T cell	naive	167	ENSG00000164307	ENSG00000164307	rs998509	5	96797092	G	A	0.128743	-0.854128	0.103288	6.2671e-14
QTS000002	QTD000031	BLUEPRINT	T-cell	CL_0000624	CD4+ T cell	naive	167	ENSG00000164308	ENSG00000164308	rs4360063	5	96957449	A	G	0.48503	1.19317	0.0421762	1.90347e-62
QTS000002	QTD000031	BLUEPRINT	T-cell	CL_0000624	CD4+ T cell	naive	167	ENSG00000164329	ENSG00000164329	rs4704541	5	78970477	A	G	0.272455	0.345193	0.0740361	6.78707e-06
QTS000002	QTD000031	BLUEPRINT	T-cell	CL_0000624	CD4+ T cell	naive	167	ENSG00000164338	ENSG00000164338	rs10072137	5	73598987	G	A	0.670659	0.390849	0.0834952	6.27068e-06
QTS000002	QTD000031	BLUEPRINT	T-cell	CL_0000624	CD4+ T cell	naive	167	ENSG00000164347	ENSG00000164347	rs2218517	5	74825821	G	A	0.203593	-0.864915	0.10534	8.79262e-14
QTS000002	QTD000031	BLUEPRINT	T-cell	CL_0000624	CD4+ T cell	naive	167	ENSG00000164402	ENSG00000164402	rs30527	5	132774050	G	A	0.107784	-0.883608	0.154275	5.29026e-08
QTS000002	QTD000031	BLUEPRINT	T-cell	CL_0000624	CD4+ T cell	naive	167	ENSG00000164404	ENSG00000164404	rs30180	5	132866101	G	A	0.595808	0.695188	0.0921808	3.92867e-12
QTS000002	QTD000031	BLUEPRINT	T-cell	CL_0000624	CD4+ T cell	naive	167	ENSG00000164466	ENSG00000164466	rs10075315	5	175496041	C	T	0.206587	-0.773983	0.0771632	1.7374e-18
QTS000002	QTD000031	BLUEPRINT	T-cell	CL_0000624	CD4+ T cell	naive	167	ENSG00000164609	ENSG00000164609	rs17057781	5	160419067	A	G	0.110778	0.818482	0.121812	3.44515e-10
QTS000002	QTD000031	BLUEPRINT	T-cell	CL_0000624	CD4+ T cell	naive	167	ENSG00000164611	ENSG00000164611	rs12522744	5	160413693	A	C	0.404192	0.559596	0.0870715	1.58968e-09
QTS000002	QTD000031	BLUEPRINT	T-cell	CL_0000624	CD4+ T cell	naive	167	ENSG00000164620	ENSG00000164620	rs11742646	5	141640263	C	G	0.164671	-0.708722	0.130101	2.01393e-07
QTS000002	QTD000031	BLUEPRINT	T-cell	CL_0000624	CD4+ T cell	naive	167	ENSG00000168269	ENSG00000168269	rs2338833	5	170085059	G	A	0.134731	0.962822	0.137686	7.98572e-11
QTS000002	QTD000031	BLUEPRINT	T-cell	CL_0000624	CD4+ T cell	naive	167	ENSG00000168685	ENSG00000168685	rs16899999	5	35886629	C	G	0.194611	-0.536642	0.108201	1.8686e-06
QTS000002	QTD000031	BLUEPRINT	T-cell	CL_0000624	CD4+ T cell	naive	167	ENSG00000169131	ENSG00000169131	rs13167549	5	178740496	A	T	0.299401	0.452685	0.10081	1.3971e-05
QTS000002	QTD000031	BLUEPRINT	T-cell	CL_0000624	CD4+ T cell	naive	167	ENSG00000169230	ENSG00000169230	rs28362590	5	177304451	G	T	0.736527	0.527992	0.0723296	1.49993e-11
QTS000002	QTD000031	BLUEPRINT	T-cell	CL_0000624	CD4+ T cell	naive	167	ENSG00000170085	ENSG00000170085	rs12520581	5	176085208	C	T	0.523952	-0.429502	0.0735896	3.11133e-08
QTS000002	QTD000031	BLUEPRINT	T-cell	CL_0000624	CD4+ T cell	naive	167	ENSG00000170464	ENSG00000170464	rs11242465	5	139426616	T	G	0.739521	-1.08781	0.0836401	1.80766e-26
QTS000002	QTD000031	BLUEPRINT	T-cell	CL_0000624	CD4+ T cell	naive	167	ENSG00000170469	ENSG00000170469	rs7445264	5	139439863	G	T	0.700599	-0.495063	0.10776	9.06305e-06
QTS000002	QTD000031	BLUEPRINT	T-cell	CL_0000624	CD4+ T cell	naive	167	ENSG00000170584	ENSG00000170584	rs299292	5	163479037	T	C	0.257485	-0.511063	0.0757786	3.01923e-10
QTS000002	QTD000031	BLUEPRINT	T-cell	CL_0000624	CD4+ T cell	naive	167	ENSG00000170606	ENSG00000170606	rs72801474	5	133108436	G	A	0.0958084	-1.45355	0.137702	6.97806e-20
QTS000002	QTD000031	BLUEPRINT	T-cell	CL_0000624	CD4+ T cell	naive	167	ENSG00000171604	ENSG00000171604	rs73261196	5	139714268	G	T	0.0149701	1.21614	0.281563	2.81368e-05
QTS000002	QTD000031	BLUEPRINT	T-cell	CL_0000624	CD4+ T cell	naive	167	ENSG00000171617	ENSG00000171617	rs6867790	5	74633825	G	A	0.137725	1.3817	0.0951783	1.64801e-30
QTS000002	QTD000031	BLUEPRINT	T-cell	CL_0000624	CD4+ T cell	naive	167	ENSG00000172058	ENSG00000172058	rs28409706	5	71012424	C	T	0.778443	-1.03777	0.0828602	3.57379e-25
QTS000002	QTD000031	BLUEPRINT	T-cell	CL_0000624	CD4+ T cell	naive	167	ENSG00000172244	ENSG00000172244	rs1593971	5	43413342	G	A	0.473054	-0.686293	0.0772794	1.74975e-15
QTS000002	QTD000031	BLUEPRINT	T-cell	CL_0000624	CD4+ T cell	naive	167	ENSG00000172262	ENSG00000172262	rs146744378	5	43163492	C	G	0.0628743	-0.856877	0.162647	4.63465e-07
QTS000002	QTD000031	BLUEPRINT	T-cell	CL_0000624	CD4+ T cell	naive	167	ENSG00000172869	ENSG00000172869	rs12054902	5	119268122	A	G	0.769461	0.514332	0.110642	7.19969e-06
QTS000002	QTD000031	BLUEPRINT	T-cell	CL_0000624	CD4+ T cell	naive	167	ENSG00000173261	ENSG00000173261	rs67051761	5	146169642	G	A	0.311377	-0.727155	0.091949	4.97506e-13
QTS000002	QTD000031	BLUEPRINT	T-cell	CL_0000624	CD4+ T cell	naive	167	ENSG00000173926	ENSG00000173926	rs887374	5	127118088	T	C	0.458084	-0.802572	0.0712565	8.89189e-22
QTS000002	QTD000031	BLUEPRINT	T-cell	CL_0000624	CD4+ T cell	naive	167	ENSG00000174136	ENSG00000174136	rs72503456	5	98476955	T	A	0.287425	-0.449704	0.0936	3.68822e-06
QTS000002	QTD000031	BLUEPRINT	T-cell	CL_0000624	CD4+ T cell	naive	167	ENSG00000174695	ENSG00000174695	rs7723639	5	83062610	A	T	0.473054	-0.56821	0.0674135	2.48544e-14
QTS000002	QTD000031	BLUEPRINT	T-cell	CL_0000624	CD4+ T cell	naive	167	ENSG00000175309	ENSG00000175309	rs2913859	5	178232630	G	A	0.461078	-0.65085	0.0738917	2.68613e-15
QTS000002	QTD000031	BLUEPRINT	T-cell	CL_0000624	CD4+ T cell	naive	167	ENSG00000175414	ENSG00000175414	rs17078090	5	176322756	T	C	0.0389222	-0.912401	0.178965	1.00605e-06
QTS000002	QTD000031	BLUEPRINT	T-cell	CL_0000624	CD4+ T cell	naive	167	ENSG00000175449	ENSG00000175449	rs114301189	5	95985082	G	T	0.0299401	-1.13218	0.260163	2.46673e-05
QTS000002	QTD000031	BLUEPRINT	T-cell	CL_0000624	CD4+ T cell	naive	167	ENSG00000176055	ENSG00000176055	rs9293541	5	90391287	C	A	0.320359	0.476418	0.0954876	1.63824e-06
QTS000002	QTD000031	BLUEPRINT	T-cell	CL_0000624	CD4+ T cell	naive	167	ENSG00000176928	ENSG00000176928	rs76722284	5	75054108	G	A	0.0479042	-1.2879	0.227158	6.99778e-08
QTS000002	QTD000031	BLUEPRINT	T-cell	CL_0000624	CD4+ T cell	naive	167	ENSG00000177034	ENSG00000177034	rs75676285	5	79993271	T	C	0.140719	-0.548884	0.0798346	1.50225e-10
QTS000002	QTD000031	BLUEPRINT	T-cell	CL_0000624	CD4+ T cell	naive	167	ENSG00000177556	ENSG00000177556	rs2033466	5	151701814	G	A	0.431138	0.296359	0.0632553	6.16367e-06
QTS000002	QTD000031	BLUEPRINT	T-cell	CL_0000624	CD4+ T cell	naive	167	ENSG00000177721	ENSG00000177721	rs4637560	5	43018246	T	C	0.173653	0.755736	0.114623	6.68802e-10
QTS000002	QTD000031	BLUEPRINT	T-cell	CL_0000624	CD4+ T cell	naive	167	ENSG00000177738	ENSG00000177738	rs11742691	5	43021773	G	T	0.491018	-0.378477	0.0890758	3.73057e-05
QTS000002	QTD000031	BLUEPRINT	T-cell	CL_0000624	CD4+ T cell	naive	167	ENSG00000178338	ENSG00000178338	rs7445694	5	178859355	C	T	0.517964	-0.535592	0.0858384	4.15472e-09
QTS000002	QTD000031	BLUEPRINT	T-cell	CL_0000624	CD4+ T cell	naive	167	ENSG00000178913	ENSG00000178913	rs35592458	5	141340949	C	G	0.422156	0.374718	0.0856254	2.23351e-05
QTS000002	QTD000031	BLUEPRINT	T-cell	CL_0000624	CD4+ T cell	naive	167	ENSG00000181904	ENSG00000181904	rs13181533	5	135097012	C	T	0.0209581	-1.07793	0.223575	3.42885e-06
QTS000002	QTD000031	BLUEPRINT	T-cell	CL_0000624	CD4+ T cell	naive	167	ENSG00000182230	ENSG00000182230	rs62389203	5	176083132	C	T	0.404192	-0.954044	0.0796459	1.05566e-23
QTS000002	QTD000031	BLUEPRINT	T-cell	CL_0000624	CD4+ T cell	naive	167	ENSG00000186468	ENSG00000186468	rs6870335	5	82294251	A	T	0.284431	-0.738877	0.0838259	2.58862e-15
QTS000002	QTD000031	BLUEPRINT	T-cell	CL_0000624	CD4+ T cell	naive	167	ENSG00000186952	ENSG00000186952	rs244412	5	110741315	A	G	0.817365	-0.846302	0.0768364	4.13833e-21
QTS000002	QTD000031	BLUEPRINT	T-cell	CL_0000624	CD4+ T cell	naive	167	ENSG00000189045	ENSG00000189045	rs6895057	5	75328409	G	A	0.269461	-0.610185	0.100101	8.59615e-09
QTS000002	QTD000031	BLUEPRINT	T-cell	CL_0000624	CD4+ T cell	naive	167	ENSG00000196670	ENSG00000196670	rs111850005	5	180872982	T	C	0.0568862	1.00289	0.128724	9.67489e-13
QTS000002	QTD000031	BLUEPRINT	T-cell	CL_0000624	CD4+ T cell	naive	167	ENSG00000197375	ENSG00000197375	rs2066960	5	132658743	C	A	0.0928144	0.924317	0.170804	2.3832e-07
QTS000002	QTD000031	BLUEPRINT	T-cell	CL_0000624	CD4+ T cell	naive	167	ENSG00000197375	ENSG00000197375	rs2549008	5	132491161	G	A	0.185629	0.733347	0.131568	1.10686e-07
QTS000002	QTD000031	BLUEPRINT	T-cell	CL_0000624	CD4+ T cell	naive	167	ENSG00000197375	ENSG00000197375	rs2631367	5	132369766	C	G	0.508982	1.04591	0.051813	7.34581e-45
QTS000002	QTD000031	BLUEPRINT	T-cell	CL_0000624	CD4+ T cell	naive	167	ENSG00000197375	ENSG00000197375	rs270619	5	132271387	A	G	0.0928144	1.11589	0.171776	1.10972e-09
QTS000002	QTD000031	BLUEPRINT	T-cell	CL_0000624	CD4+ T cell	naive	167	ENSG00000197375	ENSG00000197375	rs62383708	5	132558313	G	T	0.176647	-0.716002	0.121391	2.2955e-08
QTS000002	QTD000031	BLUEPRINT	T-cell	CL_0000624	CD4+ T cell	naive	167	ENSG00000197375	ENSG00000197375	rs72797396	5	132672221	T	A	0.278443	-0.575522	0.115862	1.80653e-06
QTS000002	QTD000031	BLUEPRINT	T-cell	CL_0000624	CD4+ T cell	naive	167	ENSG00000197603	ENSG00000197603	rs301905	5	37111281	T	C	0.350299	-0.443761	0.0903161	2.29191e-06
QTS000002	QTD000031	BLUEPRINT	T-cell	CL_0000624	CD4+ T cell	naive	167	ENSG00000197822	ENSG00000197822	rs1045051	5	69400113	T	G	0.296407	0.717838	0.0942289	2.56187e-12
QTS000002	QTD000031	BLUEPRINT	T-cell	CL_0000624	CD4+ T cell	naive	167	ENSG00000197822	ENSG00000197822	rs17229817	5	69373165	T	C	0.0449102	1.34518	0.235368	5.6149e-08
QTS000002	QTD000031	BLUEPRINT	T-cell	CL_0000624	CD4+ T cell	naive	167	ENSG00000197822	ENSG00000197822	rs256925	5	69555714	G	A	0.0389222	1.84688	0.238708	1.31242e-12
QTS000002	QTD000031	BLUEPRINT	T-cell	CL_0000624	CD4+ T cell	naive	167	ENSG00000197860	ENSG00000197860	rs445629	5	65501216	G	A	0.407186	0.345603	0.0543879	2.30937e-09
QTS000002	QTD000031	BLUEPRINT	T-cell	CL_0000624	CD4+ T cell	naive	167	ENSG00000198624	ENSG00000198624	rs72794132	5	151239432	C	T	0.155689	-0.609657	0.0986198	5.56657e-09
QTS000002	QTD000031	BLUEPRINT	T-cell	CL_0000624	CD4+ T cell	naive	167	ENSG00000198677	ENSG00000198677	rs12516085	5	95486349	G	A	0.508982	-0.407311	0.0777294	5.27614e-07
QTS000002	QTD000031	BLUEPRINT	T-cell	CL_0000624	CD4+ T cell	naive	167	ENSG00000198677	ENSG00000198677	rs3909479	5	95452250	C	T	0.0808383	0.847616	0.150397	8.23061e-08
QTS000002	QTD000031	BLUEPRINT	T-cell	CL_0000624	CD4+ T cell	naive	167	ENSG00000198677	ENSG00000198677	rs72781477	5	95455269	G	A	0.0988024	-0.995974	0.124474	2.92378e-13
QTS000002	QTD000031	BLUEPRINT	T-cell	CL_0000624	CD4+ T cell	naive	167	ENSG00000205571	ENSG00000205571	rs256925	5	69555714	G	A	0.0389222	-1.14447	0.277363	6.05465e-05
QTS000002	QTD000031	BLUEPRINT	T-cell	CL_0000624	CD4+ T cell	naive	167	ENSG00000205572	ENSG00000205572	rs4976210	5	71011637	T	C	0.778443	0.629661	0.109909	5.25386e-08
QTS000002	QTD000031	BLUEPRINT	T-cell	CL_0000624	CD4+ T cell	naive	167	ENSG00000213316	ENSG00000213316	rs62406189	5	179773908	C	G	0.0299401	-1.94187	0.258606	4.71193e-12
QTS000002	QTD000031	BLUEPRINT	T-cell	CL_0000624	CD4+ T cell	naive	167	ENSG00000213347	ENSG00000213347	rs11952102	5	177313703	G	A	0.721557	-0.597368	0.101383	2.36607e-08
QTS000002	QTD000031	BLUEPRINT	T-cell	CL_0000624	CD4+ T cell	naive	167	ENSG00000213347	ENSG00000213347	rs4976685	5	177339176	A	G	0.326347	-0.533462	0.0995545	3.05332e-07
QTS000002	QTD000031	BLUEPRINT	T-cell	CL_0000624	CD4+ T cell	naive	167	ENSG00000213347	ENSG00000213347	rs76244048	5	177228077	G	A	0.0239521	1.46427	0.319499	9.49605e-06
QTS000002	QTD000031	BLUEPRINT	T-cell	CL_0000624	CD4+ T cell	naive	167	ENSG00000225138	ENSG00000225138	rs79060451	5	469264	A	G	0.260479	1.34511	0.0667625	9.08764e-45
QTS000002	QTD000031	BLUEPRINT	T-cell	CL_0000624	CD4+ T cell	naive	167	ENSG00000228716	ENSG00000228716	rs115109737	5	80806625	G	A	0.0628743	-0.935745	0.187275	1.58577e-06
QTS000002	QTD000031	BLUEPRINT	T-cell	CL_0000624	CD4+ T cell	naive	167	ENSG00000228716	ENSG00000228716	rs12153055	5	81004788	T	C	0.371257	-0.526839	0.104187	1.21283e-06
QTS000002	QTD000031	BLUEPRINT	T-cell	CL_0000624	CD4+ T cell	naive	167	ENSG00000228716	ENSG00000228716	rs1650697	5	80654962	A	G	0.763473	1.01306	0.106663	4.38454e-17
QTS000002	QTD000031	BLUEPRINT	T-cell	CL_0000624	CD4+ T cell	naive	167	ENSG00000228716	ENSG00000228716	rs17664442	5	80541062	A	G	0.347305	0.503763	0.100159	1.36871e-06
QTS000002	QTD000031	BLUEPRINT	T-cell	CL_0000624	CD4+ T cell	naive	167	ENSG00000228716	ENSG00000228716	rs245342	5	80863595	C	T	0.613772	0.807867	0.0847634	3.5926e-17
QTS000002	QTD000031	BLUEPRINT	T-cell	CL_0000624	CD4+ T cell	naive	167	ENSG00000228716	ENSG00000228716	rs507826	5	80933860	C	G	0.652695	-0.551472	0.0966462	5.86795e-08
QTS000002	QTD000031	BLUEPRINT	T-cell	CL_0000624	CD4+ T cell	naive	167	ENSG00000233006	ENSG00000233006	rs143649736	5	132314990	G	A	0.0149701	1.86238	0.364326	9.45975e-07
QTS000002	QTD000031	BLUEPRINT	T-cell	CL_0000624	CD4+ T cell	naive	167	ENSG00000233006	ENSG00000233006	rs68115520	5	132253999	G	A	0.107784	0.868975	0.150044	3.87627e-08
QTS000002	QTD000031	BLUEPRINT	T-cell	CL_0000624	CD4+ T cell	naive	167	ENSG00000233006	ENSG00000233006	rs6894249	5	132461855	A	G	0.362275	0.679568	0.083154	1.09662e-13
QTS000002	QTD000031	BLUEPRINT	T-cell	CL_0000624	CD4+ T cell	naive	167	ENSG00000234284	ENSG00000234284	rs1078978	5	178995082	C	T	0.368263	-0.516187	0.0980175	4.67843e-07
QTS000002	QTD000031	BLUEPRINT	T-cell	CL_0000624	CD4+ T cell	naive	167	ENSG00000234284	ENSG00000234284	rs1566107	5	178997696	G	A	0.892216	-0.796543	0.158387	1.37197e-06
QTS000002	QTD000031	BLUEPRINT	T-cell	CL_0000624	CD4+ T cell	naive	167	ENSG00000234284	ENSG00000234284	rs6859936	5	179024213	T	C	0.206587	1.2255	0.09199	2.55615e-27
QTS000002	QTD000031	BLUEPRINT	T-cell	CL_0000624	CD4+ T cell	naive	167	ENSG00000236447	ENSG00000236447	rs6894520	5	82298929	C	T	0.281437	0.446894	0.099703	1.44555e-05
QTS000002	QTD000031	BLUEPRINT	T-cell	CL_0000624	CD4+ T cell	naive	167	ENSG00000244945	ENSG00000244945	rs55741920	5	179592549	G	C	0.407186	0.330018	0.0720843	9.68953e-06
QTS000002	QTD000031	BLUEPRINT	T-cell	CL_0000624	CD4+ T cell	naive	167	ENSG00000245937	ENSG00000245937	rs6888037	5	128070567	G	T	0.703593	0.615291	0.105298	3.00809e-08
QTS000002	QTD000031	BLUEPRINT	T-cell	CL_0000624	CD4+ T cell	naive	167	ENSG00000246214	ENSG00000246214	rs173975	5	16629123	A	T	0.266467	-0.748217	0.0831719	8.82865e-16
QTS000002	QTD000031	BLUEPRINT	T-cell	CL_0000624	CD4+ T cell	naive	167	ENSG00000246859	ENSG00000246859	rs31615	5	111471069	T	A	0.814371	-0.551151	0.0997345	1.38876e-07
QTS000002	QTD000031	BLUEPRINT	T-cell	CL_0000624	CD4+ T cell	naive	167	ENSG00000247121	ENSG00000247121	rs2617434	5	96935934	A	G	0.55988	-0.359057	0.0726771	2.03442e-06
QTS000002	QTD000031	BLUEPRINT	T-cell	CL_0000624	CD4+ T cell	naive	167	ENSG00000247679	ENSG00000247679	rs34958725	5	177689778	A	G	0.437126	-0.617656	0.0875387	5.68393e-11
QTS000002	QTD000031	BLUEPRINT	T-cell	CL_0000624	CD4+ T cell	naive	167	ENSG00000247796	ENSG00000247796	rs62359377	5	53115551	C	T	0.326347	0.419356	0.0642915	9.66633e-10
QTS000002	QTD000031	BLUEPRINT	T-cell	CL_0000624	CD4+ T cell	naive	167	ENSG00000247828	ENSG00000247828	rs375514	5	88259477	G	A	0.730539	-0.727668	0.0714173	6.60479e-19
QTS000002	QTD000031	BLUEPRINT	T-cell	CL_0000624	CD4+ T cell	naive	167	ENSG00000247877	ENSG00000247877	rs10041315	5	99832604	G	A	0.0898204	0.698274	0.144934	3.48088e-06
QTS000002	QTD000031	BLUEPRINT	T-cell	CL_0000624	CD4+ T cell	naive	167	ENSG00000248092	ENSG00000248092	rs189645899	5	43666038	G	A	0.0329341	-1.45659	0.207548	6.9698e-11
QTS000002	QTD000031	BLUEPRINT	T-cell	CL_0000624	CD4+ T cell	naive	167	ENSG00000248275	ENSG00000248275	rs3857302	5	181262508	G	C	0.323353	-0.802951	0.0430684	4.10784e-41
QTS000002	QTD000031	BLUEPRINT	T-cell	CL_0000624	CD4+ T cell	naive	167	ENSG00000248445	ENSG00000248445	rs62384474	5	116298321	T	C	0.0988024	-0.830795	0.118067	6.30517e-11
QTS000002	QTD000031	BLUEPRINT	T-cell	CL_0000624	CD4+ T cell	naive	167	ENSG00000248677	ENSG00000248677	rs35768130	5	6704438	C	T	0.290419	-0.565194	0.0737777	2.01564e-12
QTS000002	QTD000031	BLUEPRINT	T-cell	CL_0000624	CD4+ T cell	naive	167	ENSG00000248727	ENSG00000248727	rs11747034	5	56481569	C	G	0.0808383	-1.12141	0.185128	1.0413e-08
QTS000002	QTD000031	BLUEPRINT	T-cell	CL_0000624	CD4+ T cell	naive	167	ENSG00000248874	ENSG00000248874	rs55865444	5	24273415	G	A	0.0209581	2.06072	0.356037	3.94399e-08
QTS000002	QTD000031	BLUEPRINT	T-cell	CL_0000624	CD4+ T cell	naive	167	ENSG00000248925	ENSG00000248925	rs10061294	5	277363	A	G	0.769461	0.637223	0.11756	2.2865e-07
QTS000002	QTD000031	BLUEPRINT	T-cell	CL_0000624	CD4+ T cell	naive	167	ENSG00000248943	ENSG00000248943	rs435473	5	177572450	G	T	0.787425	-0.731277	0.121775	1.35213e-08
QTS000002	QTD000031	BLUEPRINT	T-cell	CL_0000624	CD4+ T cell	naive	167	ENSG00000248943	ENSG00000248943	rs62398510	5	177701864	G	T	0.374251	-0.894812	0.0895545	2.19854e-18
QTS000002	QTD000031	BLUEPRINT	T-cell	CL_0000624	CD4+ T cell	naive	167	ENSG00000248943	ENSG00000248943	rs7735142	5	177753957	C	T	0.934132	-1.4049	0.193306	1.789e-11
QTS000002	QTD000031	BLUEPRINT	T-cell	CL_0000624	CD4+ T cell	naive	167	ENSG00000249437	ENSG00000249437	rs144905389	5	71380088	G	A	0.0658683	-0.816631	0.191002	3.35459e-05
QTS000002	QTD000031	BLUEPRINT	T-cell	CL_0000624	CD4+ T cell	naive	167	ENSG00000249476	ENSG00000249476	rs10491354	5	109653373	G	C	0.125749	-0.841492	0.140786	1.55473e-08
