## Supplementary Tables for "A transcriptome-wide Mendelian randomization study in isolated human immune cells highlights risk genes involved in viral infections and potential drug repurposing opportunities for schizophrenia" (part 5 of 19)

### Sheet: Table S1 (continued)
eQTL catalogue study details								Gene expression exposures		Instrumental variable details
QTS000002	QTD000031	BLUEPRINT	T-cell	CL_0000624	CD4+ T cell	naive	167	ENSG00000249476	ENSG00000249476	rs143196229	5	109536289	A	T	0.0389222	-1.24909	0.252836	2.03553e-06
QTS000002	QTD000031	BLUEPRINT	T-cell	CL_0000624	CD4+ T cell	naive	167	ENSG00000249476	ENSG00000249476	rs72812787	5	109796622	C	T	0.0748503	0.877177	0.179857	2.68826e-06
QTS000002	QTD000031	BLUEPRINT	T-cell	CL_0000624	CD4+ T cell	naive	167	ENSG00000249476	ENSG00000249476	rs868260	5	109319028	G	A	0.146707	-0.748888	0.121394	5.93902e-09
QTS000002	QTD000031	BLUEPRINT	T-cell	CL_0000624	CD4+ T cell	naive	167	ENSG00000249601	ENSG00000249601	rs3789184	5	170252033	A	G	0.520958	0.69897	0.0857926	1.26784e-13
QTS000002	QTD000031	BLUEPRINT	T-cell	CL_0000624	CD4+ T cell	naive	167	ENSG00000249684	ENSG00000249684	rs11249686	5	177754013	A	G	0.52994	-0.452771	0.0980073	8.13443e-06
QTS000002	QTD000031	BLUEPRINT	T-cell	CL_0000624	CD4+ T cell	naive	167	ENSG00000249915	ENSG00000249915	rs2672748	5	337565	G	T	0.622754	-0.692255	0.0764387	6.16821e-16
QTS000002	QTD000031	BLUEPRINT	T-cell	CL_0000624	CD4+ T cell	naive	167	ENSG00000250081	ENSG00000250081	rs42468	5	65612284	T	G	0.595808	-1.28715	0.0525805	1.31601e-54
QTS000002	QTD000031	BLUEPRINT	T-cell	CL_0000624	CD4+ T cell	naive	167	ENSG00000250101	ENSG00000250101	rs35365858	5	177982018	C	T	0.452096	-0.429827	0.0875348	2.32299e-06
QTS000002	QTD000031	BLUEPRINT	T-cell	CL_0000624	CD4+ T cell	naive	167	ENSG00000250415	ENSG00000250415	rs35003	5	16616990	A	G	0.778443	0.970604	0.102867	6.37891e-17
QTS000002	QTD000031	BLUEPRINT	T-cell	CL_0000624	CD4+ T cell	naive	167	ENSG00000250490	ENSG00000250490	rs17775895	5	6411950	G	C	0.122754	0.74538	0.153006	2.75386e-06
QTS000002	QTD000031	BLUEPRINT	T-cell	CL_0000624	CD4+ T cell	naive	167	ENSG00000250490	ENSG00000250490	rs72716065	5	6349371	G	A	0.0808383	-0.817224	0.173728	5.68557e-06
QTS000002	QTD000031	BLUEPRINT	T-cell	CL_0000624	CD4+ T cell	naive	167	ENSG00000250490	ENSG00000250490	rs9313147	5	6377719	A	G	0.473054	-0.612195	0.0903497	2.55228e-10
QTS000002	QTD000031	BLUEPRINT	T-cell	CL_0000624	CD4+ T cell	naive	167	ENSG00000250544	ENSG00000250544	rs2964846	5	86295103	A	T	0.0239521	1.43391	0.247939	4.03373e-08
QTS000002	QTD000031	BLUEPRINT	T-cell	CL_0000624	CD4+ T cell	naive	167	ENSG00000250602	ENSG00000250602	rs4835909	5	126510952	C	G	0.799401	-0.635507	0.115702	1.62797e-07
QTS000002	QTD000031	BLUEPRINT	T-cell	CL_0000624	CD4+ T cell	naive	167	ENSG00000250786	ENSG00000250786	rs17329324	5	9547846	C	G	0.0898204	1.16224	0.151521	1.90845e-12
QTS000002	QTD000031	BLUEPRINT	T-cell	CL_0000624	CD4+ T cell	naive	167	ENSG00000250992	ENSG00000250992	rs12520581	5	176085208	C	T	0.523952	-0.558138	0.0972792	5.0403e-08
QTS000002	QTD000031	BLUEPRINT	T-cell	CL_0000624	CD4+ T cell	naive	167	ENSG00000251131	ENSG00000251131	rs34859360	5	43089443	G	A	0.482036	0.482299	0.0798995	1.15746e-08
QTS000002	QTD000031	BLUEPRINT	T-cell	CL_0000624	CD4+ T cell	naive	167	ENSG00000251221	ENSG00000251221	rs6151615	5	80665613	G	T	0.251497	0.606101	0.11197	2.36645e-07
QTS000002	QTD000031	BLUEPRINT	T-cell	CL_0000624	CD4+ T cell	naive	167	ENSG00000251450	ENSG00000251450	rs10214109	5	80970700	G	A	0.323353	0.804764	0.107308	4.96517e-12
QTS000002	QTD000031	BLUEPRINT	T-cell	CL_0000624	CD4+ T cell	naive	167	ENSG00000251450	ENSG00000251450	rs434130	5	80983603	T	G	0.730539	0.518382	0.109988	5.47019e-06
QTS000002	QTD000031	BLUEPRINT	T-cell	CL_0000624	CD4+ T cell	naive	167	ENSG00000251450	ENSG00000251450	rs473139	5	81021201	A	G	0.320359	0.486515	0.094586	8.19315e-07
QTS000002	QTD000031	BLUEPRINT	T-cell	CL_0000624	CD4+ T cell	naive	167	ENSG00000251513	ENSG00000251513	rs76849192	5	97183223	C	G	0.0778443	1.25104	0.156869	3.4e-13
QTS000002	QTD000031	BLUEPRINT	T-cell	CL_0000624	CD4+ T cell	naive	167	ENSG00000253251	ENSG00000253251	rs59128191	5	65223508	A	C	0.0958084	0.597647	0.133925	1.5681e-05
QTS000002	QTD000031	BLUEPRINT	T-cell	CL_0000624	CD4+ T cell	naive	167	ENSG00000253736	ENSG00000253736	rs322381	5	172772486	G	A	0.95509	1.05157	0.210498	1.593e-06
QTS000002	QTD000031	BLUEPRINT	T-cell	CL_0000624	CD4+ T cell	naive	167	ENSG00000253766	ENSG00000253766	rs6862793	5	21467163	C	T	0.131737	-0.576345	0.132547	2.50269e-05
QTS000002	QTD000031	BLUEPRINT	T-cell	CL_0000624	CD4+ T cell	naive	167	ENSG00000270177	ENSG00000270177	rs6889807	5	134490836	G	A	0.116766	-0.505776	0.110974	1.05641e-05
QTS000002	QTD000031	BLUEPRINT	T-cell	CL_0000624	CD4+ T cell	naive	167	ENSG00000271828	ENSG00000271828	rs2034245	5	56947858	T	C	0.143713	-0.727127	0.134601	2.49115e-07
QTS000002	QTD000031	BLUEPRINT	T-cell	CL_0000624	CD4+ T cell	naive	167	ENSG00000271849	ENSG00000271849	rs31614	5	109659804	C	T	0.227545	-0.537838	0.119481	1.33503e-05
QTS000002	QTD000031	BLUEPRINT	T-cell	CL_0000624	CD4+ T cell	naive	167	ENSG00000271871	ENSG00000271871	rs6580198	5	141678615	C	G	0.296407	0.427972	0.0972534	2.02251e-05
QTS000002	QTD000031	BLUEPRINT	T-cell	CL_0000624	CD4+ T cell	naive	167	ENSG00000272070	ENSG00000272070	rs11575968	5	141333019	C	T	0.0239521	-1.54918	0.313973	2.09214e-06
QTS000002	QTD000031	BLUEPRINT	T-cell	CL_0000624	CD4+ T cell	naive	167	ENSG00000272103	ENSG00000272103	rs300049	5	37083971	C	A	0.404192	0.307884	0.0663273	7.40767e-06
QTS000002	QTD000031	BLUEPRINT	T-cell	CL_0000624	CD4+ T cell	naive	167	ENSG00000272109	ENSG00000272109	rs27433	5	96774231	T	G	0.847305	-0.822575	0.108065	2.65163e-12
QTS000002	QTD000031	BLUEPRINT	T-cell	CL_0000624	CD4+ T cell	naive	167	ENSG00000272109	ENSG00000272109	rs27639	5	96777338	A	G	0.125749	-0.751544	0.12653	1.87158e-08
QTS000002	QTD000031	BLUEPRINT	T-cell	CL_0000624	CD4+ T cell	naive	167	ENSG00000272109	ENSG00000272109	rs35136	5	96825057	T	A	0.353293	-0.594652	0.0856382	1.04034e-10
QTS000002	QTD000031	BLUEPRINT	T-cell	CL_0000624	CD4+ T cell	naive	167	ENSG00000272123	ENSG00000272123	rs11958510	5	53587895	G	A	0.110778	0.702256	0.159736	2.05769e-05
QTS000002	QTD000031	BLUEPRINT	T-cell	CL_0000624	CD4+ T cell	naive	167	ENSG00000272130	ENSG00000272130	rs35687873	5	21384969	T	C	0.401198	0.522343	0.108976	3.87434e-06
QTS000002	QTD000031	BLUEPRINT	T-cell	CL_0000624	CD4+ T cell	naive	167	ENSG00000272382	ENSG00000272382	rs34670023	5	43098083	C	G	0.48503	-0.433768	0.0897076	3.22576e-06
QTS000002	QTD000031	BLUEPRINT	T-cell	CL_0000624	CD4+ T cell	naive	167	ENSG00000275765	ENSG00000275765	rs2913882	5	151873481	A	G	0.577844	0.689105	0.0977166	5.79971e-11
QTS000002	QTD000031	BLUEPRINT	T-cell	CL_0000624	CD4+ T cell	naive	167	ENSG00000278970	ENSG00000278970	rs10052755	5	180833739	C	T	0.110778	-0.80003	0.136565	2.79577e-08
QTS000002	QTD000031	BLUEPRINT	T-cell	CL_0000624	CD4+ T cell	naive	167	ENSG00000278970	ENSG00000278970	rs583714	5	180816311	T	C	0.143713	-0.621258	0.137688	1.27748e-05
QTS000002	QTD000031	BLUEPRINT	T-cell	CL_0000624	CD4+ T cell	naive	167	ENSG00000278970	ENSG00000278970	rs936709	5	180831495	G	C	0.0568862	-1.39899	0.191769	1.53852e-11
QTS000002	QTD000031	BLUEPRINT	T-cell	CL_0000624	CD4+ T cell	naive	167	ENSG00000285476	ENSG00000285476	rs62389203	5	176083132	C	T	0.404192	-1.18916	0.0570166	1.89951e-46
QTS000002	QTD000031	BLUEPRINT	T-cell	CL_0000624	CD4+ T cell	naive	167	ENSG00000285967	ENSG00000285967	rs292195	5	36941456	A	C	0.41018	0.569551	0.072833	8.21201e-13
QTS000002	QTD000031	BLUEPRINT	T-cell	CL_0000624	CD4+ T cell	naive	167	ENSG00000286271	ENSG00000286271	rs3870358	5	42792380	C	T	0.308383	0.457189	0.0822543	1.19258e-07
QTS000002	QTD000031	BLUEPRINT	T-cell	CL_0000624	CD4+ T cell	naive	167	ENSG00000286809	ENSG00000286809	rs11740535	5	39101837	A	C	0.443114	-0.420775	0.0718934	2.87202e-08
QTS000002	QTD000031	BLUEPRINT	T-cell	CL_0000624	CD4+ T cell	naive	167	ENSG00000286828	ENSG00000286828	rs76849192	5	97183223	C	G	0.0778443	1.13029	0.147333	1.89565e-12
QTS000002	QTD000031	BLUEPRINT	T-cell	CL_0000624	CD4+ T cell	naive	167	ENSG00000286882	ENSG00000286882	rs814153	5	109332128	A	C	0.239521	0.682597	0.104477	9.13968e-10
QTS000002	QTD000031	BLUEPRINT	T-cell	CL_0000624	CD4+ T cell	naive	167	ENSG00000287263	ENSG00000287263	rs2100473	5	42990276	C	G	0.679641	-0.713296	0.0896794	3.83733e-13
QTS000002	QTD000031	BLUEPRINT	T-cell	CL_0000624	CD4+ T cell	naive	167	ENSG00000288741	ENSG00000288741	rs10065865	5	80263159	A	G	0.583832	-0.468014	0.0826802	7.31002e-08
QTS000002	QTD000031	BLUEPRINT	T-cell	CL_0000624	CD4+ T cell	naive	167	ENSG00000288799	ENSG00000288799	rs12518554	5	172791141	G	A	0.236527	-0.511216	0.112349	1.08951e-05
QTS000002	QTD000031	BLUEPRINT	T-cell	CL_0000624	CD4+ T cell	naive	167	ENSG00000288965	ENSG00000288965	rs11241110	5	111217611	C	T	0.215569	-0.613795	0.088793	1.22959e-10
QTS000002	QTD000031	BLUEPRINT	T-cell	CL_0000624	CD4+ T cell	naive	167	ENSG00000289056	ENSG00000289056	rs10940497	5	50727336	C	T	0.886228	0.689668	0.129484	3.54606e-07
QTS000002	QTD000031	BLUEPRINT	T-cell	CL_0000624	CD4+ T cell	naive	167	ENSG00000289206	ENSG00000289206	rs36122053	5	42954302	C	A	0.146707	0.598562	0.137837	2.56123e-05
QTS000002	QTD000031	BLUEPRINT	T-cell	CL_0000624	CD4+ T cell	naive	167	ENSG00000289540	ENSG00000289540	rs142222512	5	41028741	G	A	0.0239521	-1.23176	0.26561	7.54808e-06
QTS000002	QTD000031	BLUEPRINT	T-cell	CL_0000624	CD4+ T cell	naive	167	ENSG00000001036	ENSG00000001036	rs6914948	6	143987927	T	C	0.254491	-0.547147	0.116732	6.10977e-06
QTS000002	QTD000031	BLUEPRINT	T-cell	CL_0000624	CD4+ T cell	naive	167	ENSG00000001167	ENSG00000001167	rs7742368	6	41490548	A	G	0.640719	0.409904	0.0917339	1.53075e-05
QTS000002	QTD000031	BLUEPRINT	T-cell	CL_0000624	CD4+ T cell	naive	167	ENSG00000001561	ENSG00000001561	rs6921826	6	46082631	G	C	0.61976	-0.6185	0.0910559	2.3355e-10
QTS000002	QTD000031	BLUEPRINT	T-cell	CL_0000624	CD4+ T cell	naive	167	ENSG00000008018	ENSG00000008018	rs7775031	6	170598646	G	A	0.437126	-0.472435	0.0903754	5.59093e-07
QTS000002	QTD000031	BLUEPRINT	T-cell	CL_0000624	CD4+ T cell	naive	167	ENSG00000010017	ENSG00000010017	rs141391640	6	13947582	T	C	0.0299401	1.11627	0.232193	3.641e-06
QTS000002	QTD000031	BLUEPRINT	T-cell	CL_0000624	CD4+ T cell	naive	167	ENSG00000010030	ENSG00000010030	rs1076928	6	36380912	T	C	0.58982	0.977369	0.0825037	2.39703e-23
QTS000002	QTD000031	BLUEPRINT	T-cell	CL_0000624	CD4+ T cell	naive	167	ENSG00000012660	ENSG00000012660	rs2073040	6	53270200	A	G	0.371257	-0.495388	0.0964953	8.56597e-07
QTS000002	QTD000031	BLUEPRINT	T-cell	CL_0000624	CD4+ T cell	naive	167	ENSG00000014123	ENSG00000014123	rs9386443	6	96386789	A	G	0.158683	0.821067	0.121402	2.72889e-10
QTS000002	QTD000031	BLUEPRINT	T-cell	CL_0000624	CD4+ T cell	naive	167	ENSG00000021355	ENSG00000021355	rs7757805	6	2918285	A	G	0.344311	-0.411359	0.0918255	1.46037e-05
QTS000002	QTD000031	BLUEPRINT	T-cell	CL_0000624	CD4+ T cell	naive	167	ENSG00000025039	ENSG00000025039	rs1321821	6	89369495	C	T	0.446108	-0.54071	0.0870106	4.72324e-09
QTS000002	QTD000031	BLUEPRINT	T-cell	CL_0000624	CD4+ T cell	naive	167	ENSG00000026297	ENSG00000026297	rs444210	6	166976754	A	G	0.580838	-1.23813	0.0460132	1.0939e-59
QTS000002	QTD000031	BLUEPRINT	T-cell	CL_0000624	CD4+ T cell	naive	167	ENSG00000026950	ENSG00000026950	rs4320356	6	26423332	C	T	0.41018	0.736506	0.0804431	3.41327e-16
QTS000002	QTD000031	BLUEPRINT	T-cell	CL_0000624	CD4+ T cell	naive	167	ENSG00000027697	ENSG00000027697	rs7749390	6	137219233	A	G	0.42515	-0.388566	0.0720557	2.60457e-07
QTS000002	QTD000031	BLUEPRINT	T-cell	CL_0000624	CD4+ T cell	naive	167	ENSG00000029639	ENSG00000029639	rs912722	6	155260701	T	G	0.553892	-0.40318	0.0876177	8.78298e-06
QTS000002	QTD000031	BLUEPRINT	T-cell	CL_0000624	CD4+ T cell	naive	167	ENSG00000030110	ENSG00000030110	rs210146	6	33581321	A	G	0.374251	-0.600422	0.0831871	2.35335e-11
QTS000002	QTD000031	BLUEPRINT	T-cell	CL_0000624	CD4+ T cell	naive	167	ENSG00000047579	ENSG00000047579	rs2619538	6	15664978	A	T	0.577844	0.618272	0.095503	1.24633e-09
QTS000002	QTD000031	BLUEPRINT	T-cell	CL_0000624	CD4+ T cell	naive	167	ENSG00000048544	ENSG00000048544	rs4714579	6	42206740	A	G	0.676647	0.65564	0.0822537	3.48071e-13
QTS000002	QTD000031	BLUEPRINT	T-cell	CL_0000624	CD4+ T cell	naive	167	ENSG00000051620	ENSG00000051620	rs4896352	6	138400748	G	A	0.0628743	-1.67884	0.125914	2.38539e-27
QTS000002	QTD000031	BLUEPRINT	T-cell	CL_0000624	CD4+ T cell	naive	167	ENSG00000055211	ENSG00000055211	rs9485402	6	149565339	A	G	0.341317	-0.865575	0.0618965	4.31477e-29
QTS000002	QTD000031	BLUEPRINT	T-cell	CL_0000624	CD4+ T cell	naive	167	ENSG00000056972	ENSG00000056972	rs17609299	6	112371980	A	G	0.431138	0.43511	0.0981993	1.78646e-05
QTS000002	QTD000031	BLUEPRINT	T-cell	CL_0000624	CD4+ T cell	naive	167	ENSG00000064995	ENSG00000064995	rs78596668	6	35597960	A	G	0.0179641	1.10257	0.230068	3.88826e-06
QTS000002	QTD000031	BLUEPRINT	T-cell	CL_0000624	CD4+ T cell	naive	167	ENSG00000065029	ENSG00000065029	rs9380498	6	35198380	A	G	0.161677	-0.455542	0.0939573	3.04765e-06
QTS000002	QTD000031	BLUEPRINT	T-cell	CL_0000624	CD4+ T cell	naive	167	ENSG00000065060	ENSG00000065060	rs7745097	6	34826657	T	C	0.383234	1.2425	0.0626468	5.15517e-44
QTS000002	QTD000031	BLUEPRINT	T-cell	CL_0000624	CD4+ T cell	naive	167	ENSG00000065308	ENSG00000065308	rs2268706	6	52571894	A	C	0.0808383	0.745874	0.150413	1.87533e-06
QTS000002	QTD000031	BLUEPRINT	T-cell	CL_0000624	CD4+ T cell	naive	167	ENSG00000066379	ENSG00000066379	rs2245959	6	29976193	G	A	0.350299	-0.576311	0.0959803	1.35669e-08
QTS000002	QTD000031	BLUEPRINT	T-cell	CL_0000624	CD4+ T cell	naive	167	ENSG00000071994	ENSG00000071994	rs9348277	6	170527443	T	A	0.52994	0.3444	0.0653985	4.68048e-07
QTS000002	QTD000031	BLUEPRINT	T-cell	CL_0000624	CD4+ T cell	naive	167	ENSG00000078401	ENSG00000078401	rs13213717	6	11548269	A	G	0.0359281	1.14171	0.257069	1.71182e-05
QTS000002	QTD000031	BLUEPRINT	T-cell	CL_0000624	CD4+ T cell	naive	167	ENSG00000079691	ENSG00000079691	rs9348676	6	25398198	T	C	0.251497	1.09521	0.0753784	1.52599e-30
QTS000002	QTD000031	BLUEPRINT	T-cell	CL_0000624	CD4+ T cell	naive	167	ENSG00000080546	ENSG00000080546	rs7766248	6	109026059	C	T	0.143713	1.50632	0.101266	1.85827e-31
QTS000002	QTD000031	BLUEPRINT	T-cell	CL_0000624	CD4+ T cell	naive	167	ENSG00000082269	ENSG00000082269	rs74733138	6	70561747	C	T	0.140719	-0.785794	0.148303	4.03087e-07
QTS000002	QTD000031	BLUEPRINT	T-cell	CL_0000624	CD4+ T cell	naive	167	ENSG00000083097	ENSG00000083097	rs12204453	6	83121407	G	A	0.137725	-1.48562	0.106782	6.69971e-29
QTS000002	QTD000031	BLUEPRINT	T-cell	CL_0000624	CD4+ T cell	naive	167	ENSG00000083099	ENSG00000083099	rs17735590	6	89620549	G	C	0.155689	0.702042	0.0853612	8.12733e-14
QTS000002	QTD000031	BLUEPRINT	T-cell	CL_0000624	CD4+ T cell	naive	167	ENSG00000085382	ENSG00000085382	rs9486002	6	104714948	A	G	0.473054	-0.573175	0.0877633	9.26219e-10
QTS000002	QTD000031	BLUEPRINT	T-cell	CL_0000624	CD4+ T cell	naive	167	ENSG00000096063	ENSG00000096063	rs3800373	6	35574699	C	A	0.724551	-0.454609	0.0885134	8.47946e-07
QTS000002	QTD000031	BLUEPRINT	T-cell	CL_0000624	CD4+ T cell	naive	167	ENSG00000096654	ENSG00000096654	rs7756377	6	27513882	G	A	0.712575	-0.753471	0.094833	4.03016e-13
QTS000002	QTD000031	BLUEPRINT	T-cell	CL_0000624	CD4+ T cell	naive	167	ENSG00000111834	ENSG00000111834	rs2806720	6	116498896	T	C	0.97006	0.926741	0.200182	7.80657e-06
QTS000002	QTD000031	BLUEPRINT	T-cell	CL_0000624	CD4+ T cell	naive	167	ENSG00000111850	ENSG00000111850	rs242280	6	87338996	G	A	0.48503	-0.896677	0.0646113	8.2913e-29
QTS000002	QTD000031	BLUEPRINT	T-cell	CL_0000624	CD4+ T cell	naive	167	ENSG00000111860	ENSG00000111860	rs62422248	6	118666447	T	C	0.206587	1.0459	0.0970837	1.83086e-20
QTS000002	QTD000031	BLUEPRINT	T-cell	CL_0000624	CD4+ T cell	naive	167	ENSG00000111863	ENSG00000111863	rs932344	6	11719622	G	A	0.670659	0.705542	0.102113	1.25093e-10
QTS000002	QTD000031	BLUEPRINT	T-cell	CL_0000624	CD4+ T cell	naive	167	ENSG00000111875	ENSG00000111875	rs3951094	6	118809867	T	A	0.155689	0.954233	0.105779	7.6119e-16
QTS000002	QTD000031	BLUEPRINT	T-cell	CL_0000624	CD4+ T cell	naive	167	ENSG00000111885	ENSG00000111885	rs195075	6	119332122	T	C	0.239521	0.409879	0.0890197	8.68065e-06
QTS000002	QTD000031	BLUEPRINT	T-cell	CL_0000624	CD4+ T cell	naive	167	ENSG00000111886	ENSG00000111886	rs7744352	6	89317075	A	G	0.44012	0.7638	0.0908446	2.80802e-14
QTS000002	QTD000031	BLUEPRINT	T-cell	CL_0000624	CD4+ T cell	naive	167	ENSG00000111906	ENSG00000111906	rs1040803	6	125275811	C	T	0.482036	-0.543755	0.0643367	2.17417e-14
QTS000002	QTD000031	BLUEPRINT	T-cell	CL_0000624	CD4+ T cell	naive	167	ENSG00000111912	ENSG00000111912	rs674859	6	125842391	C	T	0.317365	0.985807	0.0722085	3.33113e-28
QTS000002	QTD000031	BLUEPRINT	T-cell	CL_0000624	CD4+ T cell	naive	167	ENSG00000112096	ENSG00000112096	rs5746081	6	159694422	G	A	0.0538922	-0.788204	0.142313	1.30975e-07
QTS000002	QTD000031	BLUEPRINT	T-cell	CL_0000624	CD4+ T cell	naive	167	ENSG00000112110	ENSG00000112110	rs4709368	6	159783095	T	C	0.751497	-0.896313	0.0570791	1.23992e-33
QTS000002	QTD000031	BLUEPRINT	T-cell	CL_0000624	CD4+ T cell	naive	167	ENSG00000112118	ENSG00000112118	rs6918669	6	52273643	G	A	0.688623	-0.731485	0.0761578	2.29856e-17
QTS000002	QTD000031	BLUEPRINT	T-cell	CL_0000624	CD4+ T cell	naive	167	ENSG00000112167	ENSG00000112167	rs179271	6	39111327	G	A	0.565868	-1.09218	0.0589884	8.54204e-41
QTS000002	QTD000031	BLUEPRINT	T-cell	CL_0000624	CD4+ T cell	naive	167	ENSG00000112182	ENSG00000112182	rs6908626	6	90296024	G	T	0.164671	-0.907508	0.0796807	4.07277e-22
QTS000002	QTD000031	BLUEPRINT	T-cell	CL_0000624	CD4+ T cell	naive	167	ENSG00000112195	ENSG00000112195	rs7453883	6	41199357	C	G	0.799401	0.373165	0.0843144	1.82353e-05
QTS000002	QTD000031	BLUEPRINT	T-cell	CL_0000624	CD4+ T cell	naive	167	ENSG00000112210	ENSG00000112210	rs3800018	6	57204808	T	C	0.131737	0.761954	0.102406	6.89242e-12
QTS000002	QTD000031	BLUEPRINT	T-cell	CL_0000624	CD4+ T cell	naive	167	ENSG00000112249	ENSG00000112249	rs705591	6	100829832	A	G	0.709581	-0.334873	0.0692177	3.18928e-06
QTS000002	QTD000031	BLUEPRINT	T-cell	CL_0000624	CD4+ T cell	naive	167	ENSG00000112294	ENSG00000112294	rs2744574	6	24493651	T	C	0.257485	-0.615504	0.104067	2.11957e-08
QTS000002	QTD000031	BLUEPRINT	T-cell	CL_0000624	CD4+ T cell	naive	167	ENSG00000112297	ENSG00000112297	rs189459892	6	106540265	T	C	0.0239521	2.03478	0.287541	5.08106e-11
QTS000002	QTD000031	BLUEPRINT	T-cell	CL_0000624	CD4+ T cell	naive	167	ENSG00000112303	ENSG00000112303	rs9321364	6	132747454	C	T	0.55988	-0.402112	0.089877	1.49561e-05
QTS000002	QTD000031	BLUEPRINT	T-cell	CL_0000624	CD4+ T cell	naive	167	ENSG00000112308	ENSG00000112308	rs3813687	6	24719750	G	A	0.164671	0.942053	0.092914	8.96244e-19
QTS000002	QTD000031	BLUEPRINT	T-cell	CL_0000624	CD4+ T cell	naive	167	ENSG00000112343	ENSG00000112343	rs12346	6	26096818	T	C	0.694611	0.586741	0.0694321	2.18859e-14
QTS000002	QTD000031	BLUEPRINT	T-cell	CL_0000624	CD4+ T cell	naive	167	ENSG00000112365	ENSG00000112365	rs113096698	6	109182045	T	C	0.0329341	1.25991	0.292489	2.94975e-05
QTS000002	QTD000031	BLUEPRINT	T-cell	CL_0000624	CD4+ T cell	naive	167	ENSG00000112414	ENSG00000112414	rs11759653	6	142399217	G	A	0.233533	-0.773813	0.0969484	3.27333e-13
QTS000002	QTD000031	BLUEPRINT	T-cell	CL_0000624	CD4+ T cell	naive	167	ENSG00000112425	ENSG00000112425	rs111332144	6	145735545	C	T	0.520958	1.05098	0.067813	4.25589e-33
QTS000002	QTD000031	BLUEPRINT	T-cell	CL_0000624	CD4+ T cell	naive	167	ENSG00000112531	ENSG00000112531	rs12664781	6	163671523	C	A	0.0149701	1.70162	0.331158	8.38995e-07
QTS000002	QTD000031	BLUEPRINT	T-cell	CL_0000624	CD4+ T cell	naive	167	ENSG00000112599	ENSG00000112599	rs74600252	6	42188812	T	A	0.0688623	1.1735	0.163057	2.63766e-11
QTS000002	QTD000031	BLUEPRINT	T-cell	CL_0000624	CD4+ T cell	naive	167	ENSG00000112624	ENSG00000112624	rs72864272	6	42880095	T	C	0.0329341	0.876874	0.19993	2.1473e-05
QTS000002	QTD000031	BLUEPRINT	T-cell	CL_0000624	CD4+ T cell	naive	167	ENSG00000112679	ENSG00000112679	rs78802425	6	271463	T	C	0.0329341	-1.27833	0.23258	1.59978e-07
QTS000002	QTD000031	BLUEPRINT	T-cell	CL_0000624	CD4+ T cell	naive	167	ENSG00000112697	ENSG00000112697	rs240400	6	75271310	G	A	0.922156	1.11685	0.159665	7.89811e-11
QTS000002	QTD000031	BLUEPRINT	T-cell	CL_0000624	CD4+ T cell	naive	167	ENSG00000112773	ENSG00000112773	rs58539789	6	81727236	C	A	0.0808383	-0.793684	0.16155	2.29694e-06
QTS000002	QTD000031	BLUEPRINT	T-cell	CL_0000624	CD4+ T cell	naive	167	ENSG00000112799	ENSG00000112799	rs12205197	6	6659062	T	C	0.547904	0.766713	0.0988319	1.16742e-12
QTS000002	QTD000031	BLUEPRINT	T-cell	CL_0000624	CD4+ T cell	naive	167	ENSG00000112799	ENSG00000112799	rs7748122	6	6614775	A	G	0.562874	0.553521	0.101454	1.93558e-07
QTS000002	QTD000031	BLUEPRINT	T-cell	CL_0000624	CD4+ T cell	naive	167	ENSG00000112799	ENSG00000112799	rs9328371	6	6585938	C	T	0.793413	0.620437	0.123895	1.50909e-06
QTS000002	QTD000031	BLUEPRINT	T-cell	CL_0000624	CD4+ T cell	naive	167	ENSG00000118495	ENSG00000118495	rs13195390	6	144055975	T	C	0.206587	0.814529	0.124475	8.66409e-10
QTS000002	QTD000031	BLUEPRINT	T-cell	CL_0000624	CD4+ T cell	naive	167	ENSG00000118514	ENSG00000118514	rs11154785	6	134820995	C	T	0.101796	-0.813319	0.170135	4.09392e-06
QTS000002	QTD000031	BLUEPRINT	T-cell	CL_0000624	CD4+ T cell	naive	167	ENSG00000118514	ENSG00000118514	rs4896131	6	135070962	C	A	0.467066	-0.933907	0.0739543	1.87697e-25
QTS000002	QTD000031	BLUEPRINT	T-cell	CL_0000624	CD4+ T cell	naive	167	ENSG00000118514	ENSG00000118514	rs9376091	6	135098498	C	T	0.230539	-0.592551	0.118668	1.60897e-06
QTS000002	QTD000031	BLUEPRINT	T-cell	CL_0000624	CD4+ T cell	naive	167	ENSG00000118520	ENSG00000118520	rs150614061	6	131514682	G	C	0.0538922	1.10582	0.235331	5.80865e-06
QTS000002	QTD000031	BLUEPRINT	T-cell	CL_0000624	CD4+ T cell	naive	167	ENSG00000118689	ENSG00000118689	rs75942063	6	109031342	G	A	0.143713	0.977179	0.105115	1.47169e-16
QTS000002	QTD000031	BLUEPRINT	T-cell	CL_0000624	CD4+ T cell	naive	167	ENSG00000119899	ENSG00000119899	rs62438457	6	73624613	T	C	0.134731	0.717379	0.143074	1.46747e-06
QTS000002	QTD000031	BLUEPRINT	T-cell	CL_0000624	CD4+ T cell	naive	167	ENSG00000120253	ENSG00000120253	rs56103941	6	149816095	A	G	0.335329	-0.636058	0.0697842	4.35861e-16
QTS000002	QTD000031	BLUEPRINT	T-cell	CL_0000624	CD4+ T cell	naive	167	ENSG00000120254	ENSG00000120254	rs12525380	6	151036875	A	T	0.706587	-0.507027	0.114413	1.78151e-05
QTS000002	QTD000031	BLUEPRINT	T-cell	CL_0000624	CD4+ T cell	naive	167	ENSG00000123505	ENSG00000123505	rs2796749	6	110873500	C	G	0.751497	0.459788	0.0693631	5.55198e-10
QTS000002	QTD000031	BLUEPRINT	T-cell	CL_0000624	CD4+ T cell	naive	167	ENSG00000123552	ENSG00000123552	rs6919202	6	99510942	T	C	0.52994	-1.07771	0.0644717	2.95278e-36
QTS000002	QTD000031	BLUEPRINT	T-cell	CL_0000624	CD4+ T cell	naive	167	ENSG00000124508	ENSG00000124508	rs3799378	6	26404146	A	G	0.224551	0.935745	0.100291	1.20046e-16
QTS000002	QTD000031	BLUEPRINT	T-cell	CL_0000624	CD4+ T cell	naive	167	ENSG00000124523	ENSG00000124523	rs2841509	6	13580653	C	T	0.305389	-0.460258	0.0673581	1.88272e-10
QTS000002	QTD000031	BLUEPRINT	T-cell	CL_0000624	CD4+ T cell	naive	167	ENSG00000124532	ENSG00000124532	rs41271781	6	24425729	G	A	0.158683	-0.644234	0.0945476	2.08495e-10
QTS000002	QTD000031	BLUEPRINT	T-cell	CL_0000624	CD4+ T cell	naive	167	ENSG00000124562	ENSG00000124562	rs9462010	6	34748828	C	G	0.377246	-0.860569	0.0851724	1.11059e-18
QTS000002	QTD000031	BLUEPRINT	T-cell	CL_0000624	CD4+ T cell	naive	167	ENSG00000124570	ENSG00000124570	rs13196890	6	2920785	C	A	0.0598802	0.994516	0.210488	5.20144e-06
QTS000002	QTD000031	BLUEPRINT	T-cell	CL_0000624	CD4+ T cell	naive	167	ENSG00000124570	ENSG00000124570	rs318489	6	2892774	A	G	0.700599	-0.580934	0.102968	7.99514e-08
QTS000002	QTD000031	BLUEPRINT	T-cell	CL_0000624	CD4+ T cell	naive	167	ENSG00000124570	ENSG00000124570	rs62391511	6	2890602	G	A	0.110778	-0.825113	0.158712	6.37403e-07
QTS000002	QTD000031	BLUEPRINT	T-cell	CL_0000624	CD4+ T cell	naive	167	ENSG00000124570	ENSG00000124570	rs7743193	6	2970334	G	A	0.61976	0.644783	0.09976	1.31612e-09
QTS000002	QTD000031	BLUEPRINT	T-cell	CL_0000624	CD4+ T cell	naive	167	ENSG00000124570	ENSG00000124570	rs7757805	6	2918285	A	G	0.344311	-1.12524	0.0610606	1.40329e-40
QTS000002	QTD000031	BLUEPRINT	T-cell	CL_0000624	CD4+ T cell	naive	167	ENSG00000124588	ENSG00000124588	rs11242817	6	3015873	C	T	0.239521	-0.749136	0.113569	6.58124e-10
QTS000002	QTD000031	BLUEPRINT	T-cell	CL_0000624	CD4+ T cell	naive	167	ENSG00000124588	ENSG00000124588	rs2326111	6	3027298	G	A	0.835329	-1.15968	0.111231	1.54846e-19
QTS000002	QTD000031	BLUEPRINT	T-cell	CL_0000624	CD4+ T cell	naive	167	ENSG00000124588	ENSG00000124588	rs566812054	6	2993296	A	T	0.0329341	-1.37107	0.293868	6.6984e-06
QTS000002	QTD000031	BLUEPRINT	T-cell	CL_0000624	CD4+ T cell	naive	167	ENSG00000124602	ENSG00000124602	rs75986381	6	40994285	T	G	0.0209581	1.42041	0.253388	9.50947e-08
QTS000002	QTD000031	BLUEPRINT	T-cell	CL_0000624	CD4+ T cell	naive	167	ENSG00000124613	ENSG00000124613	rs2393927	6	27380316	G	C	0.763473	0.990484	0.0873398	5.50623e-22
QTS000002	QTD000031	BLUEPRINT	T-cell	CL_0000624	CD4+ T cell	naive	167	ENSG00000124615	ENSG00000124615	rs75773116	6	39936752	A	G	0.0179641	2.1697	0.377218	4.70088e-08
QTS000002	QTD000031	BLUEPRINT	T-cell	CL_0000624	CD4+ T cell	naive	167	ENSG00000124713	ENSG00000124713	rs2395943	6	42972935	A	G	0.55988	-0.789732	0.0737599	2.75616e-20
QTS000002	QTD000031	BLUEPRINT	T-cell	CL_0000624	CD4+ T cell	naive	167	ENSG00000124767	ENSG00000124767	rs1781719	6	38690751	C	T	0.479042	-0.64285	0.0743899	7.15937e-15
QTS000002	QTD000031	BLUEPRINT	T-cell	CL_0000624	CD4+ T cell	naive	167	ENSG00000124780	ENSG00000124780	rs11756070	6	39314972	G	A	0.494012	-0.63022	0.0848875	7.54709e-12
QTS000002	QTD000031	BLUEPRINT	T-cell	CL_0000624	CD4+ T cell	naive	167	ENSG00000124782	ENSG00000124782	rs6933716	6	7125476	T	C	0.646707	-0.650039	0.0932254	8.90076e-11
QTS000002	QTD000031	BLUEPRINT	T-cell	CL_0000624	CD4+ T cell	naive	167	ENSG00000124785	ENSG00000124785	rs684689	6	6000896	A	G	0.359281	-0.469061	0.0971231	3.3084e-06
QTS000002	QTD000031	BLUEPRINT	T-cell	CL_0000624	CD4+ T cell	naive	167	ENSG00000124786	ENSG00000124786	rs1034276	6	8421214	A	G	0.41018	-0.870127	0.0800481	1.00804e-20
QTS000002	QTD000031	BLUEPRINT	T-cell	CL_0000624	CD4+ T cell	naive	167	ENSG00000124788	ENSG00000124788	rs10456790	6	16752562	T	C	0.0598802	0.67823	0.145974	7.27177e-06
QTS000002	QTD000031	BLUEPRINT	T-cell	CL_0000624	CD4+ T cell	naive	167	ENSG00000124802	ENSG00000124802	rs2088933	6	8182651	G	A	0.0329341	1.24612	0.278683	1.51145e-05
QTS000002	QTD000031	BLUEPRINT	T-cell	CL_0000624	CD4+ T cell	naive	167	ENSG00000130024	ENSG00000130024	rs6916339	6	169879217	T	C	0.434132	0.297426	0.064721	9.01063e-06
QTS000002	QTD000031	BLUEPRINT	T-cell	CL_0000624	CD4+ T cell	naive	167	ENSG00000130338	ENSG00000130338	rs4478433	6	158312855	T	G	0.871257	1.06942	0.120388	1.72454e-15
QTS000002	QTD000031	BLUEPRINT	T-cell	CL_0000624	CD4+ T cell	naive	167	ENSG00000130340	ENSG00000130340	rs6899806	6	157801805	G	A	0.128743	0.713288	0.136364	5.50759e-07
QTS000002	QTD000031	BLUEPRINT	T-cell	CL_0000624	CD4+ T cell	naive	167	ENSG00000130347	ENSG00000130347	rs9384625	6	106629305	G	A	0.461078	-0.543093	0.091234	1.7542e-08
QTS000002	QTD000031	BLUEPRINT	T-cell	CL_0000624	CD4+ T cell	naive	167	ENSG00000130348	ENSG00000130348	rs2054365	6	106629627	G	A	0.42515	-1.00121	0.0609532	1.64875e-35
QTS000002	QTD000031	BLUEPRINT	T-cell	CL_0000624	CD4+ T cell	naive	167	ENSG00000130363	ENSG00000130363	rs74781723	6	158960704	C	A	0.0329341	-1.68333	0.235385	3.38178e-11
QTS000002	QTD000031	BLUEPRINT	T-cell	CL_0000624	CD4+ T cell	naive	167	ENSG00000130396	ENSG00000130396	rs6901522	6	167836026	A	T	0.374251	0.92794	0.0660597	2.93436e-29
QTS000002	QTD000031	BLUEPRINT	T-cell	CL_0000624	CD4+ T cell	naive	167	ENSG00000131013	ENSG00000131013	rs7774559	6	149499663	C	T	0.149701	-0.706553	0.0638732	3.08663e-21
QTS000002	QTD000031	BLUEPRINT	T-cell	CL_0000624	CD4+ T cell	naive	167	ENSG00000131016	ENSG00000131016	rs72994089	6	151289591	G	A	0.0329341	1.60976	0.230201	7.98819e-11
QTS000002	QTD000031	BLUEPRINT	T-cell	CL_0000624	CD4+ T cell	naive	167	ENSG00000131019	ENSG00000131019	rs139986011	6	150069077	G	A	0.0269461	1.58155	0.327694	3.3554e-06
QTS000002	QTD000031	BLUEPRINT	T-cell	CL_0000624	CD4+ T cell	naive	167	ENSG00000131019	ENSG00000131019	rs659589	6	150091806	G	A	0.389222	-0.509673	0.106379	3.90922e-06
QTS000002	QTD000031	BLUEPRINT	T-cell	CL_0000624	CD4+ T cell	naive	167	ENSG00000131019	ENSG00000131019	rs9479525	6	150049055	T	C	0.595808	-0.589603	0.0989116	1.68462e-08
QTS000002	QTD000031	BLUEPRINT	T-cell	CL_0000624	CD4+ T cell	naive	167	ENSG00000131023	ENSG00000131023	rs11155662	6	149592731	T	G	0.320359	-0.310497	0.0580599	3.20786e-07
QTS000002	QTD000031	BLUEPRINT	T-cell	CL_0000624	CD4+ T cell	naive	167	ENSG00000135297	ENSG00000135297	rs2017272	6	73486258	A	T	0.757485	0.645878	0.0639455	1.13385e-18
QTS000002	QTD000031	BLUEPRINT	T-cell	CL_0000624	CD4+ T cell	naive	167	ENSG00000135341	ENSG00000135341	rs157708	6	90524487	A	C	0.649701	0.565566	0.0812485	9.48585e-11
QTS000002	QTD000031	BLUEPRINT	T-cell	CL_0000624	CD4+ T cell	naive	167	ENSG00000135535	ENSG00000135535	rs7748669	6	109424139	A	G	0.353293	0.722908	0.081518	1.88515e-15
QTS000002	QTD000031	BLUEPRINT	T-cell	CL_0000624	CD4+ T cell	naive	167	ENSG00000135541	ENSG00000135541	rs13197384	6	135497759	C	A	0.296407	-1.31011	0.0638513	1.19414e-45
QTS000002	QTD000031	BLUEPRINT	T-cell	CL_0000624	CD4+ T cell	naive	167	ENSG00000135541	ENSG00000135541	rs13213251	6	135418661	G	C	0.0508982	-1.45597	0.229455	2.41934e-09
QTS000002	QTD000031	BLUEPRINT	T-cell	CL_0000624	CD4+ T cell	naive	167	ENSG00000135541	ENSG00000135541	rs7772778	6	135270254	A	G	0.317365	-0.6801	0.106439	1.92704e-09
QTS000002	QTD000031	BLUEPRINT	T-cell	CL_0000624	CD4+ T cell	naive	167	ENSG00000135587	ENSG00000135587	rs13192476	6	109403951	G	A	0.248503	0.697422	0.124829	1.03971e-07
QTS000002	QTD000031	BLUEPRINT	T-cell	CL_0000624	CD4+ T cell	naive	167	ENSG00000135596	ENSG00000135596	rs3807005	6	109469907	T	C	0.290419	-0.818092	0.0979202	3.8226e-14
QTS000002	QTD000031	BLUEPRINT	T-cell	CL_0000624	CD4+ T cell	naive	167	ENSG00000137161	ENSG00000137161	rs4711731	6	42929974	C	T	0.377246	-0.519011	0.0655746	4.79253e-13
QTS000002	QTD000031	BLUEPRINT	T-cell	CL_0000624	CD4+ T cell	naive	167	ENSG00000137166	ENSG00000137166	rs4714489	6	41584691	G	A	0.215569	0.54119	0.108765	1.73968e-06
QTS000002	QTD000031	BLUEPRINT	T-cell	CL_0000624	CD4+ T cell	naive	167	ENSG00000137168	ENSG00000137168	rs4714024	6	36939209	T	G	0.452096	-0.366886	0.0575259	2.04804e-09
QTS000002	QTD000031	BLUEPRINT	T-cell	CL_0000624	CD4+ T cell	naive	167	ENSG00000137177	ENSG00000137177	rs7739132	6	17847228	G	C	0.0988024	0.79438	0.162876	2.68674e-06
QTS000002	QTD000031	BLUEPRINT	T-cell	CL_0000624	CD4+ T cell	naive	167	ENSG00000137185	ENSG00000137185	rs12193659	6	28709367	C	T	0.0449102	2.01198	0.187967	2.80571e-20
QTS000002	QTD000031	BLUEPRINT	T-cell	CL_0000624	CD4+ T cell	naive	167	ENSG00000137198	ENSG00000137198	rs7761310	6	16214270	A	T	0.113772	1.14287	0.14085	1.53362e-13
QTS000002	QTD000031	BLUEPRINT	T-cell	CL_0000624	CD4+ T cell	naive	167	ENSG00000137216	ENSG00000137216	rs9357432	6	44142965	C	T	0.116766	0.982737	0.154155	2.07747e-09
QTS000002	QTD000031	BLUEPRINT	T-cell	CL_0000624	CD4+ T cell	naive	167	ENSG00000137225	ENSG00000137225	rs7763358	6	44172132	C	T	0.0449102	2.29272	0.157373	1.20118e-30
QTS000002	QTD000031	BLUEPRINT	T-cell	CL_0000624	CD4+ T cell	naive	167	ENSG00000137266	ENSG00000137266	rs11242847	6	3363515	A	G	0.745509	-0.640566	0.105226	8.95685e-09
QTS000002	QTD000031	BLUEPRINT	T-cell	CL_0000624	CD4+ T cell	naive	167	ENSG00000137267	ENSG00000137267	rs909965	6	3157575	C	T	0.739521	1.04	0.0712335	9.93069e-31
QTS000002	QTD000031	BLUEPRINT	T-cell	CL_0000624	CD4+ T cell	naive	167	ENSG00000137275	ENSG00000137275	rs1406821	6	3085773	C	T	0.94012	-1.24311	0.191355	1.10876e-09
QTS000002	QTD000031	BLUEPRINT	T-cell	CL_0000624	CD4+ T cell	naive	167	ENSG00000137288	ENSG00000137288	rs57088429	6	33676412	G	A	0.215569	-0.497821	0.0884474	8.52814e-08
QTS000002	QTD000031	BLUEPRINT	T-cell	CL_0000624	CD4+ T cell	naive	167	ENSG00000137310	ENSG00000137310	rs17197101	6	31158632	G	T	0.0658683	1.90095	0.166929	4.11084e-22
QTS000002	QTD000031	BLUEPRINT	T-cell	CL_0000624	CD4+ T cell	naive	167	ENSG00000137312	ENSG00000137312	rs3130660	6	30738584	T	A	0.0988024	1.01312	0.128028	4.83444e-13
QTS000002	QTD000031	BLUEPRINT	T-cell	CL_0000624	CD4+ T cell	naive	167	ENSG00000137337	ENSG00000137337	rs2032133	6	30643838	G	A	0.0179641	1.29178	0.216865	1.72108e-08
QTS000002	QTD000031	BLUEPRINT	T-cell	CL_0000624	CD4+ T cell	naive	167	ENSG00000137338	ENSG00000137338	rs1778482	6	28273215	G	C	0.278443	0.467154	0.0905745	7.68709e-07
QTS000002	QTD000031	BLUEPRINT	T-cell	CL_0000624	CD4+ T cell	naive	167	ENSG00000137393	ENSG00000137393	rs9367993	6	18394058	C	G	0.149701	0.464841	0.0949947	2.50345e-06
QTS000002	QTD000031	BLUEPRINT	T-cell	CL_0000624	CD4+ T cell	naive	167	ENSG00000137409	ENSG00000137409	rs17624895	6	36980259	A	T	0.155689	0.565919	0.0929912	9.0381e-09
QTS000002	QTD000031	BLUEPRINT	T-cell	CL_0000624	CD4+ T cell	naive	167	ENSG00000137411	ENSG00000137411	rs2243739	6	30941631	T	C	0.377246	0.734032	0.073456	2.18524e-18
QTS000002	QTD000031	BLUEPRINT	T-cell	CL_0000624	CD4+ T cell	naive	167	ENSG00000137413	ENSG00000137413	rs4714562	6	42069112	G	T	0.200599	0.629452	0.119098	4.28862e-07
QTS000002	QTD000031	BLUEPRINT	T-cell	CL_0000624	CD4+ T cell	naive	167	ENSG00000145945	ENSG00000145945	rs2490037	6	3855191	C	T	0.88024	0.633919	0.134008	5.07706e-06
QTS000002	QTD000031	BLUEPRINT	T-cell	CL_0000624	CD4+ T cell	naive	167	ENSG00000145949	ENSG00000145949	rs11754008	6	2681348	C	T	0.113772	0.899918	0.163993	1.6675e-07
QTS000002	QTD000031	BLUEPRINT	T-cell	CL_0000624	CD4+ T cell	naive	167	ENSG00000145949	ENSG00000145949	rs3734502	6	2664141	C	A	0.464072	0.540265	0.0995614	2.22273e-07
QTS000002	QTD000031	BLUEPRINT	T-cell	CL_0000624	CD4+ T cell	naive	167	ENSG00000145949	ENSG00000145949	rs4959699	6	2678516	T	C	0.407186	-0.793909	0.0908599	4.06896e-15
QTS000002	QTD000031	BLUEPRINT	T-cell	CL_0000624	CD4+ T cell	naive	167	ENSG00000145982	ENSG00000145982	rs77744968	6	5258497	T	C	0.0209581	2.06552	0.338687	8.47229e-09
QTS000002	QTD000031	BLUEPRINT	T-cell	CL_0000624	CD4+ T cell	naive	167	ENSG00000146085	ENSG00000146085	rs2448707	6	49479238	A	G	0.586826	-0.875869	0.0829094	6.62584e-20
QTS000002	QTD000031	BLUEPRINT	T-cell	CL_0000624	CD4+ T cell	naive	167	ENSG00000146109	ENSG00000146109	rs9461273	6	26584298	G	A	0.416168	0.367414	0.0725071	1.15631e-06
QTS000002	QTD000031	BLUEPRINT	T-cell	CL_0000624	CD4+ T cell	naive	167	ENSG00000146221	ENSG00000146221	rs79959806	6	44290593	G	A	0.0568862	0.702428	0.147063	4.16639e-06
QTS000002	QTD000031	BLUEPRINT	T-cell	CL_0000624	CD4+ T cell	naive	167	ENSG00000146373	ENSG00000146373	rs113277073	6	124920863	A	T	0.11976	1.60075	0.121137	4.97495e-27
QTS000002	QTD000031	BLUEPRINT	T-cell	CL_0000624	CD4+ T cell	naive	167	ENSG00000146409	ENSG00000146409	rs17061751	6	132809329	C	A	0.0718563	-1.50579	0.120929	5.60188e-25
QTS000002	QTD000031	BLUEPRINT	T-cell	CL_0000624	CD4+ T cell	naive	167	ENSG00000146414	ENSG00000146414	rs9285508	6	145941561	G	T	0.739521	0.426538	0.0949609	1.39e-05
QTS000002	QTD000031	BLUEPRINT	T-cell	CL_0000624	CD4+ T cell	naive	167	ENSG00000146416	ENSG00000146416	rs59974378	6	143030481	T	C	0.0628743	1.00441	0.209798	3.97051e-06
QTS000002	QTD000031	BLUEPRINT	T-cell	CL_0000624	CD4+ T cell	naive	167	ENSG00000146426	ENSG00000146426	rs3828933	6	154732839	T	C	0.42515	-0.460996	0.102236	1.29315e-05
QTS000002	QTD000031	BLUEPRINT	T-cell	CL_0000624	CD4+ T cell	naive	167	ENSG00000146457	ENSG00000146457	rs2842969	6	159724332	C	T	0.772455	0.633823	0.0758949	3.89781e-14
QTS000002	QTD000031	BLUEPRINT	T-cell	CL_0000624	CD4+ T cell	naive	167	ENSG00000151914	ENSG00000151914	rs34733863	6	56896372	G	C	0.191617	-0.926503	0.118789	9.21744e-13
QTS000002	QTD000031	BLUEPRINT	T-cell	CL_0000624	CD4+ T cell	naive	167	ENSG00000152661	ENSG00000152661	rs12189576	6	121529652	T	C	0.236527	0.512163	0.115572	1.78157e-05
QTS000002	QTD000031	BLUEPRINT	T-cell	CL_0000624	CD4+ T cell	naive	167	ENSG00000153291	ENSG00000153291	rs8427	6	46653360	T	A	0.467066	-0.538786	0.0949274	6.79278e-08
QTS000002	QTD000031	BLUEPRINT	T-cell	CL_0000624	CD4+ T cell	naive	167	ENSG00000154079	ENSG00000154079	rs2691505	6	70600428	A	G	0.392216	-0.554635	0.0799112	1.05805e-10
QTS000002	QTD000031	BLUEPRINT	T-cell	CL_0000624	CD4+ T cell	naive	167	ENSG00000155111	ENSG00000155111	rs1963644	6	110889451	T	C	0.751497	-0.558388	0.10446	3.24402e-07
QTS000002	QTD000031	BLUEPRINT	T-cell	CL_0000624	CD4+ T cell	naive	167	ENSG00000155906	ENSG00000155906	rs6557141	6	151453332	G	T	0.0688623	-0.982045	0.133812	1.20871e-11
QTS000002	QTD000031	BLUEPRINT	T-cell	CL_0000624	CD4+ T cell	naive	167	ENSG00000156508	ENSG00000156508	rs56159527	6	73313876	C	T	0.0449102	-1.01515	0.200866	1.22819e-06
QTS000002	QTD000031	BLUEPRINT	T-cell	CL_0000624	CD4+ T cell	naive	167	ENSG00000158406	ENSG00000158406	rs2393593	6	26285455	T	C	0.57485	-0.58709	0.0726585	1.86371e-13
QTS000002	QTD000031	BLUEPRINT	T-cell	CL_0000624	CD4+ T cell	naive	167	ENSG00000164484	ENSG00000164484	rs73623555	6	130513837	G	T	0.0658683	1.28912	0.182119	5.02686e-11
QTS000002	QTD000031	BLUEPRINT	T-cell	CL_0000624	CD4+ T cell	naive	167	ENSG00000164674	ENSG00000164674	rs3799195	6	158640795	C	T	0.293413	0.675029	0.0980145	1.41056e-10
QTS000002	QTD000031	BLUEPRINT	T-cell	CL_0000624	CD4+ T cell	naive	167	ENSG00000166278	ENSG00000166278	rs7887	6	31896770	G	T	0.338323	0.394673	0.088212	1.49489e-05
QTS000002	QTD000031	BLUEPRINT	T-cell	CL_0000624	CD4+ T cell	naive	167	ENSG00000171462	ENSG00000171462	rs6910980	6	43461270	A	C	0.272455	-0.582594	0.092926	3.56791e-09
QTS000002	QTD000031	BLUEPRINT	T-cell	CL_0000624	CD4+ T cell	naive	167	ENSG00000172197	ENSG00000172197	rs115740289	6	20235127	C	T	0.0149701	2.04062	0.41274	2.00189e-06
QTS000002	QTD000031	BLUEPRINT	T-cell	CL_0000624	CD4+ T cell	naive	167	ENSG00000172197	ENSG00000172197	rs12525409	6	20213031	C	T	0.140719	0.836912	0.132496	2.80472e-09
QTS000002	QTD000031	BLUEPRINT	T-cell	CL_0000624	CD4+ T cell	naive	167	ENSG00000172197	ENSG00000172197	rs1327665	6	20210143	C	A	0.547904	-0.491943	0.102727	3.9479e-06
QTS000002	QTD000031	BLUEPRINT	T-cell	CL_0000624	CD4+ T cell	naive	167	ENSG00000175003	ENSG00000175003	rs755884	6	160103546	C	G	0.299401	-0.517669	0.110862	6.58844e-06
QTS000002	QTD000031	BLUEPRINT	T-cell	CL_0000624	CD4+ T cell	naive	167	ENSG00000179344	ENSG00000179344	rs3134976	6	32684528	A	C	0.787425	-1.21213	0.0819689	3.15827e-31
QTS000002	QTD000031	BLUEPRINT	T-cell	CL_0000624	CD4+ T cell	naive	167	ENSG00000180822	ENSG00000180822	rs7748835	6	3293705	A	G	0.0688623	0.594431	0.13489	1.97178e-05
QTS000002	QTD000031	BLUEPRINT	T-cell	CL_0000624	CD4+ T cell	naive	167	ENSG00000180992	ENSG00000180992	rs6883	6	44113981	G	A	0.48503	-0.402466	0.0883497	1.06632e-05
QTS000002	QTD000031	BLUEPRINT	T-cell	CL_0000624	CD4+ T cell	naive	167	ENSG00000184465	ENSG00000184465	rs6459652	6	169665798	T	C	0.203593	-0.650846	0.107114	9.48084e-09
QTS000002	QTD000031	BLUEPRINT	T-cell	CL_0000624	CD4+ T cell	naive	167	ENSG00000185127	ENSG00000185127	rs7382308	6	169332181	G	T	0.374251	0.381481	0.0831	9.19746e-06
QTS000002	QTD000031	BLUEPRINT	T-cell	CL_0000624	CD4+ T cell	naive	167	ENSG00000185760	ENSG00000185760	rs1147563	6	72592556	A	G	0.143713	-0.845004	0.129837	1.04266e-09
QTS000002	QTD000031	BLUEPRINT	T-cell	CL_0000624	CD4+ T cell	naive	167	ENSG00000185760	ENSG00000185760	rs1209049	6	72560339	A	C	0.643713	-1.0442	0.0860344	3.94884e-24
QTS000002	QTD000031	BLUEPRINT	T-cell	CL_0000624	CD4+ T cell	naive	167	ENSG00000185760	ENSG00000185760	rs12205054	6	72579321	A	G	0.149701	-0.624126	0.13698	1.06207e-05
QTS000002	QTD000031	BLUEPRINT	T-cell	CL_0000624	CD4+ T cell	naive	167	ENSG00000185760	ENSG00000185760	rs9360571	6	72627949	C	G	0.694611	0.614904	0.106791	4.56221e-08
QTS000002	QTD000031	BLUEPRINT	T-cell	CL_0000624	CD4+ T cell	naive	167	ENSG00000186470	ENSG00000186470	rs72841536	6	26378060	T	A	0.143713	-1.47788	0.0662298	8.11457e-50
QTS000002	QTD000031	BLUEPRINT	T-cell	CL_0000624	CD4+ T cell	naive	167	ENSG00000187189	ENSG00000187189	rs2232470	6	116253920	C	A	0.595808	-0.501864	0.0883067	6.55404e-08
QTS000002	QTD000031	BLUEPRINT	T-cell	CL_0000624	CD4+ T cell	naive	167	ENSG00000187566	ENSG00000187566	rs10949480	6	18120793	G	A	0.0538922	-1.00821	0.208053	3.0806e-06
QTS000002	QTD000031	BLUEPRINT	T-cell	CL_0000624	CD4+ T cell	naive	167	ENSG00000187566	ENSG00000187566	rs6910353	6	18102327	C	A	0.511976	-0.408838	0.0915813	1.5575e-05
QTS000002	QTD000031	BLUEPRINT	T-cell	CL_0000624	CD4+ T cell	naive	167	ENSG00000187566	ENSG00000187566	rs78609198	6	18475357	T	G	0.0508982	-1.01444	0.201668	1.36496e-06
QTS000002	QTD000031	BLUEPRINT	T-cell	CL_0000624	CD4+ T cell	naive	167	ENSG00000187626	ENSG00000187626	rs853676	6	28331910	C	T	0.134731	0.501058	0.116056	2.83517e-05
QTS000002	QTD000031	BLUEPRINT	T-cell	CL_0000624	CD4+ T cell	naive	167	ENSG00000189007	ENSG00000189007	rs9496644	6	143493670	A	G	0.308383	0.474131	0.0754761	3.34853e-09
QTS000002	QTD000031	BLUEPRINT	T-cell	CL_0000624	CD4+ T cell	naive	167	ENSG00000189241	ENSG00000189241	rs6904698	6	116304162	G	C	0.278443	0.425928	0.094193	1.22642e-05
QTS000002	QTD000031	BLUEPRINT	T-cell	CL_0000624	CD4+ T cell	naive	167	ENSG00000196126	ENSG00000196126	rs9271525	6	32622065	G	A	0.883234	-1.32631	0.0989686	1.56627e-27
QTS000002	QTD000031	BLUEPRINT	T-cell	CL_0000624	CD4+ T cell	naive	167	ENSG00000196260	ENSG00000196260	rs2535327	6	30859127	T	C	0.359281	0.67845	0.0861914	6.13274e-13
QTS000002	QTD000031	BLUEPRINT	T-cell	CL_0000624	CD4+ T cell	naive	167	ENSG00000196586	ENSG00000196586	rs2748949	6	75732546	C	G	0.676647	0.596975	0.100605	1.92596e-08
QTS000002	QTD000031	BLUEPRINT	T-cell	CL_0000624	CD4+ T cell	naive	167	ENSG00000196821	ENSG00000196821	rs2744939	6	34580429	T	A	0.158683	0.683713	0.124267	1.55752e-07
QTS000002	QTD000031	BLUEPRINT	T-cell	CL_0000624	CD4+ T cell	naive	167	ENSG00000197062	ENSG00000197062	rs13408	6	28244970	G	A	0.392216	-0.567921	0.0781268	1.7745e-11
QTS000002	QTD000031	BLUEPRINT	T-cell	CL_0000624	CD4+ T cell	naive	167	ENSG00000197081	ENSG00000197081	rs449276	6	160021742	G	A	0.338323	-0.41881	0.0937196	1.52848e-05
QTS000002	QTD000031	BLUEPRINT	T-cell	CL_0000624	CD4+ T cell	naive	167	ENSG00000197238	ENSG00000197238	rs200997	6	27844037	G	A	0.290419	-0.510966	0.0799145	1.88451e-09
QTS000002	QTD000031	BLUEPRINT	T-cell	CL_0000624	CD4+ T cell	naive	167	ENSG00000197279	ENSG00000197279	rs911178	6	28606638	T	C	0.89521	0.662294	0.12898	8.52527e-07
QTS000002	QTD000031	BLUEPRINT	T-cell	CL_0000624	CD4+ T cell	naive	167	ENSG00000197442	ENSG00000197442	rs717088	6	136858311	C	T	0.58982	0.40981	0.0812099	1.2704e-06
QTS000002	QTD000031	BLUEPRINT	T-cell	CL_0000624	CD4+ T cell	naive	167	ENSG00000197935	ENSG00000197935	rs17338569	6	28755022	T	C	0.167665	0.525963	0.115534	1.07941e-05
QTS000002	QTD000031	BLUEPRINT	T-cell	CL_0000624	CD4+ T cell	naive	167	ENSG00000198478	ENSG00000198478	rs142975779	6	79637563	G	T	0.152695	-0.73663	0.134485	1.74916e-07
QTS000002	QTD000031	BLUEPRINT	T-cell	CL_0000624	CD4+ T cell	naive	167	ENSG00000198502	ENSG00000198502	rs743862	6	32414162	T	C	0.308383	-0.714547	0.0975875	1.32661e-11
QTS000002	QTD000031	BLUEPRINT	T-cell	CL_0000624	CD4+ T cell	naive	167	ENSG00000198502	ENSG00000198502	rs9270541	6	32592087	G	T	0.371257	-0.885959	0.0828642	3.02451e-20
QTS000002	QTD000031	BLUEPRINT	T-cell	CL_0000624	CD4+ T cell	naive	167	ENSG00000198502	ENSG00000198502	rs9271184	6	32610508	A	C	0.883234	-1.42568	0.120319	2.35457e-23
QTS000002	QTD000031	BLUEPRINT	T-cell	CL_0000624	CD4+ T cell	naive	167	ENSG00000198663	ENSG00000198663	rs3734331	6	36929549	T	G	0.179641	-0.501781	0.107116	6.18075e-06
QTS000002	QTD000031	BLUEPRINT	T-cell	CL_0000624	CD4+ T cell	naive	167	ENSG00000198721	ENSG00000198721	rs629362	6	4121597	T	C	0.326347	-0.963045	0.0594193	6.04257e-35
QTS000002	QTD000031	BLUEPRINT	T-cell	CL_0000624	CD4+ T cell	naive	167	ENSG00000198755	ENSG00000198755	rs2076172	6	35469148	C	T	0.568862	-0.607795	0.0764111	3.82772e-13
QTS000002	QTD000031	BLUEPRINT	T-cell	CL_0000624	CD4+ T cell	naive	167	ENSG00000198818	ENSG00000198818	rs10946151	6	166291256	C	T	0.185629	0.629255	0.118298	3.66346e-07
QTS000002	QTD000031	BLUEPRINT	T-cell	CL_0000624	CD4+ T cell	naive	167	ENSG00000198818	ENSG00000198818	rs3926288	6	166299490	A	G	0.661677	0.510474	0.10626	3.69646e-06
QTS000002	QTD000031	BLUEPRINT	T-cell	CL_0000624	CD4+ T cell	naive	167	ENSG00000198818	ENSG00000198818	rs6934944	6	166415663	C	A	0.631737	0.529631	0.105888	1.54954e-06
QTS000002	QTD000031	BLUEPRINT	T-cell	CL_0000624	CD4+ T cell	naive	167	ENSG00000198818	ENSG00000198818	rs79421475	6	166348547	C	T	0.0568862	-0.95508	0.215922	1.84317e-05
QTS000002	QTD000031	BLUEPRINT	T-cell	CL_0000624	CD4+ T cell	naive	167	ENSG00000198818	ENSG00000198818	rs9366005	6	166316978	A	G	0.694611	1.1188	0.0549002	2.55734e-45
QTS000002	QTD000031	BLUEPRINT	T-cell	CL_0000624	CD4+ T cell	naive	167	ENSG00000198833	ENSG00000198833	rs62415380	6	89357497	G	C	0.140719	-0.583028	0.120348	3.0993e-06
QTS000002	QTD000031	BLUEPRINT	T-cell	CL_0000624	CD4+ T cell	naive	167	ENSG00000198937	ENSG00000198937	rs1757180	6	37518369	T	C	0.643713	0.988428	0.0799812	1.0011e-24
QTS000002	QTD000031	BLUEPRINT	T-cell	CL_0000624	CD4+ T cell	naive	167	ENSG00000198945	ENSG00000198945	rs7740107	6	130053316	T	A	0.715569	-1.08281	0.057464	1.32309e-41
QTS000002	QTD000031	BLUEPRINT	T-cell	CL_0000624	CD4+ T cell	naive	167	ENSG00000203760	ENSG00000203760	rs6919397	6	126337897	T	G	0.431138	-0.614054	0.0919753	4.32241e-10
QTS000002	QTD000031	BLUEPRINT	T-cell	CL_0000624	CD4+ T cell	naive	167	ENSG00000203778	ENSG00000203778	rs79611412	6	112150260	G	C	0.110778	0.682072	0.158345	2.95026e-05
QTS000002	QTD000031	BLUEPRINT	T-cell	CL_0000624	CD4+ T cell	naive	167	ENSG00000203872	ENSG00000203872	rs242276	6	87336659	G	A	0.613772	-0.750341	0.0635681	3.12232e-23
QTS000002	QTD000031	BLUEPRINT	T-cell	CL_0000624	CD4+ T cell	naive	167	ENSG00000204052	ENSG00000204052	rs12193699	6	44294375	C	T	0.973054	1.30739	0.284677	9.12425e-06
QTS000002	QTD000031	BLUEPRINT	T-cell	CL_0000624	CD4+ T cell	naive	167	ENSG00000204092	ENSG00000204092	rs12663070	6	40167949	G	A	0.0838323	0.953803	0.186617	9.49641e-07
QTS000002	QTD000031	BLUEPRINT	T-cell	CL_0000624	CD4+ T cell	naive	167	ENSG00000204092	ENSG00000204092	rs13196792	6	40424630	C	T	0.419162	0.541063	0.110204	2.33041e-06
QTS000002	QTD000031	BLUEPRINT	T-cell	CL_0000624	CD4+ T cell	naive	167	ENSG00000204092	ENSG00000204092	rs17681421	6	40389355	A	C	0.326347	0.869805	0.0907345	2.57154e-17
QTS000002	QTD000031	BLUEPRINT	T-cell	CL_0000624	CD4+ T cell	naive	167	ENSG00000204110	ENSG00000204110	rs2797803	6	37519564	T	C	0.640719	-1.44816	0.0581555	1.63997e-55
QTS000002	QTD000031	BLUEPRINT	T-cell	CL_0000624	CD4+ T cell	naive	167	ENSG00000204228	ENSG00000204228	rs7759943	6	33227377	A	G	0.778443	-0.623035	0.101809	7.62272e-09
QTS000002	QTD000031	BLUEPRINT	T-cell	CL_0000624	CD4+ T cell	naive	167	ENSG00000204252	ENSG00000204252	rs6920363	6	33008795	C	A	0.0269461	1.86649	0.302823	6.10513e-09
QTS000002	QTD000031	BLUEPRINT	T-cell	CL_0000624	CD4+ T cell	naive	167	ENSG00000204257	ENSG00000204257	rs113913737	6	32994353	C	T	0.0748503	1.26347	0.168869	5.47639e-12
QTS000002	QTD000031	BLUEPRINT	T-cell	CL_0000624	CD4+ T cell	naive	167	ENSG00000204267	ENSG00000204267	rs241451	6	32828703	T	C	0.287425	-0.827236	0.0863893	2.74147e-17
QTS000002	QTD000031	BLUEPRINT	T-cell	CL_0000624	CD4+ T cell	naive	167	ENSG00000204308	ENSG00000204308	rs3134796	6	32222144	A	G	0.146707	0.499089	0.105966	5.5443e-06
QTS000002	QTD000031	BLUEPRINT	T-cell	CL_0000624	CD4+ T cell	naive	167	ENSG00000204387	ENSG00000204387	rs646046	6	31845103	C	T	0.161677	-0.786635	0.12712	5.39334e-09
QTS000002	QTD000031	BLUEPRINT	T-cell	CL_0000624	CD4+ T cell	naive	167	ENSG00000204389	ENSG00000204389	rs2763979	6	31826815	C	T	0.356287	0.328217	0.0667027	2.22056e-06
QTS000002	QTD000031	BLUEPRINT	T-cell	CL_0000624	CD4+ T cell	naive	167	ENSG00000204428	ENSG00000204428	rs805281	6	31693712	T	C	0.290419	-1.12666	0.086495	1.59868e-26
QTS000002	QTD000031	BLUEPRINT	T-cell	CL_0000624	CD4+ T cell	naive	167	ENSG00000204438	ENSG00000204438	rs6927872	6	31617847	C	T	0.143713	-0.636869	0.103443	6.32259e-09
QTS000002	QTD000031	BLUEPRINT	T-cell	CL_0000624	CD4+ T cell	naive	167	ENSG00000204469	ENSG00000204469	rs1077394	6	31642607	C	T	0.667665	0.353864	0.0692547	9.55674e-07
QTS000002	QTD000031	BLUEPRINT	T-cell	CL_0000624	CD4+ T cell	naive	167	ENSG00000204482	ENSG00000204482	rs2256974	6	31587615	C	A	0.188623	0.992064	0.0988079	1.63597e-18
QTS000002	QTD000031	BLUEPRINT	T-cell	CL_0000624	CD4+ T cell	naive	167	ENSG00000204516	ENSG00000204516	rs28732239	6	32470936	G	A	0.0299401	-1.78257	0.218704	1.24338e-13
QTS000002	QTD000031	BLUEPRINT	T-cell	CL_0000624	CD4+ T cell	naive	167	ENSG00000204516	ENSG00000204516	rs28895017	6	31849337	C	A	0.0209581	-2.18636	0.263775	5.60233e-14
QTS000002	QTD000031	BLUEPRINT	T-cell	CL_0000624	CD4+ T cell	naive	167	ENSG00000204516	ENSG00000204516	rs75119533	6	31419890	T	A	0.0329341	-1.93122	0.19433	3.05279e-18
QTS000002	QTD000031	BLUEPRINT	T-cell	CL_0000624	CD4+ T cell	naive	167	ENSG00000204528	ENSG00000204528	rs11966319	6	31261901	C	T	0.161677	1.04647	0.120817	6.36579e-15
QTS000002	QTD000031	BLUEPRINT	T-cell	CL_0000624	CD4+ T cell	naive	167	ENSG00000204536	ENSG00000204536	rs1265079	6	31144331	G	T	0.275449	1.08985	0.0632582	1.44929e-37
QTS000002	QTD000031	BLUEPRINT	T-cell	CL_0000624	CD4+ T cell	naive	167	ENSG00000204574	ENSG00000204574	rs2074505	6	30553360	G	A	0.628743	0.516716	0.0812045	2.20786e-09
QTS000002	QTD000031	BLUEPRINT	T-cell	CL_0000624	CD4+ T cell	naive	167	ENSG00000204592	ENSG00000204592	rs1264457	6	30490287	G	A	0.54491	0.336514	0.0717048	5.95872e-06
QTS000002	QTD000031	BLUEPRINT	T-cell	CL_0000624	CD4+ T cell	naive	167	ENSG00000204599	ENSG00000204599	rs3131887	6	29696566	T	G	0.218563	0.390287	0.0760685	8.68628e-07
QTS000002	QTD000031	BLUEPRINT	T-cell	CL_0000624	CD4+ T cell	naive	167	ENSG00000204619	ENSG00000204619	rs114313275	6	29950363	G	A	0.0808383	0.659386	0.136625	3.35614e-06
QTS000002	QTD000031	BLUEPRINT	T-cell	CL_0000624	CD4+ T cell	naive	167	ENSG00000204619	ENSG00000204619	rs114365310	6	29948349	C	A	0.0389222	1.08166	0.191805	8.09194e-08
QTS000002	QTD000031	BLUEPRINT	T-cell	CL_0000624	CD4+ T cell	naive	167	ENSG00000204619	ENSG00000204619	rs17178735	6	29800118	C	A	0.0449102	0.820806	0.176275	6.96543e-06
QTS000002	QTD000031	BLUEPRINT	T-cell	CL_0000624	CD4+ T cell	naive	167	ENSG00000204619	ENSG00000204619	rs2256543	6	29970056	T	C	0.586826	0.344441	0.073697	6.47003e-06
QTS000002	QTD000031	BLUEPRINT	T-cell	CL_0000624	CD4+ T cell	naive	167	ENSG00000204619	ENSG00000204619	rs62390518	6	29948574	C	T	0.122754	0.521881	0.113379	8.73077e-06
QTS000002	QTD000031	BLUEPRINT	T-cell	CL_0000624	CD4+ T cell	naive	167	ENSG00000204619	ENSG00000204619	rs76768835	6	29989021	T	C	0.0568862	0.747784	0.159165	5.82987e-06
QTS000002	QTD000031	BLUEPRINT	T-cell	CL_0000624	CD4+ T cell	naive	167	ENSG00000204619	ENSG00000204619	rs9260934	6	29990205	G	A	0.10479	0.542668	0.120198	1.26315e-05
QTS000002	QTD000031	BLUEPRINT	T-cell	CL_0000624	CD4+ T cell	naive	167	ENSG00000204625	ENSG00000204625	rs2524005	6	29931900	G	A	0.200599	0.577039	0.112993	9.67663e-07
QTS000002	QTD000031	BLUEPRINT	T-cell	CL_0000624	CD4+ T cell	naive	167	ENSG00000204625	ENSG00000204625	rs2571405	6	29966332	A	G	0.709581	0.533429	0.090055	2.02863e-08
QTS000002	QTD000031	BLUEPRINT	T-cell	CL_0000624	CD4+ T cell	naive	167	ENSG00000204625	ENSG00000204625	rs3094561	6	29436380	T	G	0.565868	0.455421	0.091665	1.79831e-06
QTS000002	QTD000031	BLUEPRINT	T-cell	CL_0000624	CD4+ T cell	naive	167	ENSG00000204632	ENSG00000204632	rs2860580	6	29938914	A	G	0.562874	0.534638	0.0910746	2.63479e-08
QTS000002	QTD000031	BLUEPRINT	T-cell	CL_0000624	CD4+ T cell	naive	167	ENSG00000204642	ENSG00000204642	rs9258171	6	29721940	G	T	0.125749	0.887415	0.132921	4.32339e-10
QTS000002	QTD000031	BLUEPRINT	T-cell	CL_0000624	CD4+ T cell	naive	167	ENSG00000204644	ENSG00000204644	rs416568	6	29679851	T	A	0.302395	1.2336	0.0595891	4.39422e-46
QTS000002	QTD000031	BLUEPRINT	T-cell	CL_0000624	CD4+ T cell	naive	167	ENSG00000204681	ENSG00000204681	rs9257927	6	29641918	C	G	0.0209581	-1.65624	0.298536	1.25276e-07
QTS000002	QTD000031	BLUEPRINT	T-cell	CL_0000624	CD4+ T cell	naive	167	ENSG00000206337	ENSG00000206337	rs3099840	6	31462944	A	G	0.173653	0.586803	0.112612	6.0328e-07
QTS000002	QTD000031	BLUEPRINT	T-cell	CL_0000624	CD4+ T cell	naive	167	ENSG00000206344	ENSG00000206344	rs2517521	6	31059559	A	G	0.865269	0.929023	0.0989076	8.24426e-17
QTS000002	QTD000031	BLUEPRINT	T-cell	CL_0000624	CD4+ T cell	naive	167	ENSG00000206503	ENSG00000206503	rs1736982	6	29801744	A	G	0.691617	-0.89805	0.0765068	4.68852e-23
QTS000002	QTD000031	BLUEPRINT	T-cell	CL_0000624	CD4+ T cell	naive	167	ENSG00000206503	ENSG00000206503	rs9259925	6	29934420	C	G	0.838323	-0.9986	0.102836	1.21275e-17
QTS000002	QTD000031	BLUEPRINT	T-cell	CL_0000624	CD4+ T cell	naive	167	ENSG00000213066	ENSG00000213066	rs2236312	6	166946616	G	A	0.179641	0.540158	0.113835	4.76804e-06
QTS000002	QTD000031	BLUEPRINT	T-cell	CL_0000624	CD4+ T cell	naive	167	ENSG00000213079	ENSG00000213079	rs117081103	6	154459985	A	C	0.0239521	-0.72859	0.153434	4.69682e-06
QTS000002	QTD000031	BLUEPRINT	T-cell	CL_0000624	CD4+ T cell	naive	167	ENSG00000213079	ENSG00000213079	rs11961054	6	154793734	G	T	0.0838323	-0.451413	0.0814298	1.27866e-07
QTS000002	QTD000031	BLUEPRINT	T-cell	CL_0000624	CD4+ T cell	naive	167	ENSG00000213079	ENSG00000213079	rs9397745	6	154770334	T	C	0.419162	-0.227181	0.0477973	4.60783e-06
QTS000002	QTD000031	BLUEPRINT	T-cell	CL_0000624	CD4+ T cell	naive	167	ENSG00000213204	ENSG00000213204	rs9450735	6	87545176	T	C	0.308383	-0.516949	0.103411	1.56927e-06
QTS000002	QTD000031	BLUEPRINT	T-cell	CL_0000624	CD4+ T cell	naive	167	ENSG00000213588	ENSG00000213588	rs210212	6	33604348	A	G	0.673653	-0.545857	0.105682	7.43246e-07
QTS000002	QTD000031	BLUEPRINT	T-cell	CL_0000624	CD4+ T cell	naive	167	ENSG00000213719	ENSG00000213719	rs115333512	6	31812462	C	T	0.0419162	1.34193	0.179057	5.10944e-12
QTS000002	QTD000031	BLUEPRINT	T-cell	CL_0000624	CD4+ T cell	naive	167	ENSG00000213760	ENSG00000213760	rs2523508	6	31540984	C	T	0.802395	0.834461	0.0983905	1.83157e-14
QTS000002	QTD000031	BLUEPRINT	T-cell	CL_0000624	CD4+ T cell	naive	167	ENSG00000214113	ENSG00000214113	rs111557465	6	5260461	C	T	0.113772	1.48552	0.124816	1.70131e-23
QTS000002	QTD000031	BLUEPRINT	T-cell	CL_0000624	CD4+ T cell	naive	167	ENSG00000214894	ENSG00000214894	rs3094626	6	30355846	T	C	0.365269	0.514762	0.0889186	3.92065e-08
QTS000002	QTD000031	BLUEPRINT	T-cell	CL_0000624	CD4+ T cell	naive	167	ENSG00000214894	ENSG00000214894	rs3131934	6	30964067	T	C	0.125749	0.867572	0.124441	8.94926e-11
QTS000002	QTD000031	BLUEPRINT	T-cell	CL_0000624	CD4+ T cell	naive	167	ENSG00000214922	ENSG00000214922	rs1611401	6	29923173	A	G	0.835329	0.748001	0.130734	5.44482e-08
QTS000002	QTD000031	BLUEPRINT	T-cell	CL_0000624	CD4+ T cell	naive	167	ENSG00000214922	ENSG00000214922	rs3117315	6	29690420	A	G	0.772455	0.849289	0.122724	1.18021e-10
QTS000002	QTD000031	BLUEPRINT	T-cell	CL_0000624	CD4+ T cell	naive	167	ENSG00000215712	ENSG00000215712	rs3812104	6	157324127	C	G	0.290419	0.540023	0.0881678	7.42127e-09
QTS000002	QTD000031	BLUEPRINT	T-cell	CL_0000624	CD4+ T cell	naive	167	ENSG00000221821	ENSG00000221821	rs141655858	6	42888386	G	T	0.0329341	-1.22035	0.248574	2.33268e-06
QTS000002	QTD000031	BLUEPRINT	T-cell	CL_0000624	CD4+ T cell	naive	167	ENSG00000226070	ENSG00000226070	rs12663070	6	40167949	G	A	0.0838323	0.98191	0.180394	2.05521e-07
QTS000002	QTD000031	BLUEPRINT	T-cell	CL_0000624	CD4+ T cell	naive	167	ENSG00000226070	ENSG00000226070	rs13196792	6	40424630	C	T	0.419162	0.635295	0.10369	7.34963e-09
QTS000002	QTD000031	BLUEPRINT	T-cell	CL_0000624	CD4+ T cell	naive	167	ENSG00000226070	ENSG00000226070	rs17681421	6	40389355	A	C	0.326347	0.912299	0.0843271	1.38451e-20
QTS000002	QTD000031	BLUEPRINT	T-cell	CL_0000624	CD4+ T cell	naive	167	ENSG00000226314	ENSG00000226314	rs6456804	6	28017610	G	T	0.0838323	0.846419	0.182636	7.64461e-06
QTS000002	QTD000031	BLUEPRINT	T-cell	CL_0000624	CD4+ T cell	naive	167	ENSG00000226454	ENSG00000226454	rs17681421	6	40389355	A	C	0.326347	0.849266	0.0876683	1.39666e-17
QTS000002	QTD000031	BLUEPRINT	T-cell	CL_0000624	CD4+ T cell	naive	167	ENSG00000227057	ENSG00000227057	rs467508	6	33284559	G	A	0.170659	0.459151	0.0914248	1.41515e-06
QTS000002	QTD000031	BLUEPRINT	T-cell	CL_0000624	CD4+ T cell	naive	167	ENSG00000227508	ENSG00000227508	rs79920678	6	170266664	T	C	0.0359281	-1.51374	0.256972	2.38393e-08
QTS000002	QTD000031	BLUEPRINT	T-cell	CL_0000624	CD4+ T cell	naive	167	ENSG00000227598	ENSG00000227598	rs2236313	6	166946901	T	C	0.39521	0.516386	0.0928538	1.17544e-07
QTS000002	QTD000031	BLUEPRINT	T-cell	CL_0000624	CD4+ T cell	naive	167	ENSG00000227627	ENSG00000227627	rs6920771	6	152996558	G	A	0.149701	-0.703579	0.101523	1.11889e-10
QTS000002	QTD000031	BLUEPRINT	T-cell	CL_0000624	CD4+ T cell	naive	167	ENSG00000227678	ENSG00000227678	rs41285310	6	130184229	A	C	0.494012	-0.907607	0.0785253	1.43116e-22
QTS000002	QTD000031	BLUEPRINT	T-cell	CL_0000624	CD4+ T cell	naive	167	ENSG00000227920	ENSG00000227920	rs914347	6	37517194	A	C	0.634731	-1.3577	0.0624123	1.55371e-48
QTS000002	QTD000031	BLUEPRINT	T-cell	CL_0000624	CD4+ T cell	naive	167	ENSG00000228223	ENSG00000228223	rs6925047	6	26521207	C	G	0.58982	-0.802809	0.0860994	1.24476e-16
QTS000002	QTD000031	BLUEPRINT	T-cell	CL_0000624	CD4+ T cell	naive	167	ENSG00000228506	ENSG00000228506	rs3087961	6	99433190	T	C	0.467066	0.987552	0.0611069	7.97664e-35
QTS000002	QTD000031	BLUEPRINT	T-cell	CL_0000624	CD4+ T cell	naive	167	ENSG00000229654	ENSG00000229654	rs3104047	6	106678036	G	A	0.42515	0.585077	0.0844276	1.12075e-10
QTS000002	QTD000031	BLUEPRINT	T-cell	CL_0000624	CD4+ T cell	naive	167	ENSG00000229862	ENSG00000229862	rs4708062	6	73532652	T	C	0.730539	0.478442	0.108183	1.84889e-05
QTS000002	QTD000031	BLUEPRINT	T-cell	CL_0000624	CD4+ T cell	naive	167	ENSG00000229921	ENSG00000229921	rs41266297	6	167995692	G	C	0.11976	1.22817	0.116727	8.60143e-20
QTS000002	QTD000031	BLUEPRINT	T-cell	CL_0000624	CD4+ T cell	naive	167	ENSG00000229931	ENSG00000229931	rs76154441	6	16763203	T	C	0.0419162	1.16908	0.185127	2.82655e-09
QTS000002	QTD000031	BLUEPRINT	T-cell	CL_0000624	CD4+ T cell	naive	167	ENSG00000230648	ENSG00000230648	rs9392548	6	4021060	A	T	0.646707	-0.632073	0.103102	7.21313e-09
QTS000002	QTD000031	BLUEPRINT	T-cell	CL_0000624	CD4+ T cell	naive	167	ENSG00000231113	ENSG00000231113	rs2234185	6	42929336	T	C	0.47006	-0.345144	0.061584	9.56686e-08
QTS000002	QTD000031	BLUEPRINT	T-cell	CL_0000624	CD4+ T cell	naive	167	ENSG00000231500	ENSG00000231500	rs17215231	6	33272092	C	T	0.0449102	-1.85987	0.20913	1.62283e-15
QTS000002	QTD000031	BLUEPRINT	T-cell	CL_0000624	CD4+ T cell	naive	167	ENSG00000231769	ENSG00000231769	rs2206964	6	46177810	A	G	0.661677	-0.628423	0.107486	2.96102e-08
QTS000002	QTD000031	BLUEPRINT	T-cell	CL_0000624	CD4+ T cell	naive	167	ENSG00000231889	ENSG00000231889	rs117437239	6	111271590	C	G	0.0359281	-1.71873	0.227886	3.91822e-12
QTS000002	QTD000031	BLUEPRINT	T-cell	CL_0000624	CD4+ T cell	naive	167	ENSG00000233967	ENSG00000233967	rs12203572	6	80358000	T	A	0.491018	0.624311	0.0873916	3.52318e-11
QTS000002	QTD000031	BLUEPRINT	T-cell	CL_0000624	CD4+ T cell	naive	167	ENSG00000235381	ENSG00000235381	rs1331212	6	155254297	C	T	0.446108	0.686361	0.0842821	1.2943e-13
QTS000002	QTD000031	BLUEPRINT	T-cell	CL_0000624	CD4+ T cell	naive	167	ENSG00000235652	ENSG00000235652	rs9386132	6	145819615	T	C	0.422156	0.861872	0.0746096	1.48893e-22
QTS000002	QTD000031	BLUEPRINT	T-cell	CL_0000624	CD4+ T cell	naive	167	ENSG00000236075	ENSG00000236075	rs35058096	6	40378316	C	T	0.326347	0.608491	0.0968595	3.34272e-09
QTS000002	QTD000031	BLUEPRINT	T-cell	CL_0000624	CD4+ T cell	naive	167	ENSG00000236104	ENSG00000236104	rs3130014	6	33344531	A	G	0.284431	-0.617632	0.105834	3.12039e-08
QTS000002	QTD000031	BLUEPRINT	T-cell	CL_0000624	CD4+ T cell	naive	167	ENSG00000237499	ENSG00000237499	rs6917696	6	137727290	G	A	0.547904	0.379085	0.0865972	2.22157e-05
QTS000002	QTD000031	BLUEPRINT	T-cell	CL_0000624	CD4+ T cell	naive	167	ENSG00000237541	ENSG00000237541	rs115879259	6	32591436	A	T	0.203593	0.966368	0.113744	1.67924e-14
QTS000002	QTD000031	BLUEPRINT	T-cell	CL_0000624	CD4+ T cell	naive	167	ENSG00000237541	ENSG00000237541	rs1391371	6	32636021	A	T	0.230539	1.0236	0.102823	2.75057e-18
QTS000002	QTD000031	BLUEPRINT	T-cell	CL_0000624	CD4+ T cell	naive	167	ENSG00000237541	ENSG00000237541	rs28383415	6	32640696	G	A	0.41018	0.841155	0.0872796	1.88744e-17
QTS000002	QTD000031	BLUEPRINT	T-cell	CL_0000624	CD4+ T cell	naive	167	ENSG00000237541	ENSG00000237541	rs7760841	6	32607091	C	T	0.209581	0.990843	0.110112	8.7016e-16
QTS000002	QTD000031	BLUEPRINT	T-cell	CL_0000624	CD4+ T cell	naive	167	ENSG00000237541	ENSG00000237541	rs9271562	6	32622634	G	A	0.245509	-0.563321	0.105027	2.98178e-07
QTS000002	QTD000031	BLUEPRINT	T-cell	CL_0000624	CD4+ T cell	naive	167	ENSG00000240053	ENSG00000240053	rs805276	6	31696442	A	G	0.290419	-0.336986	0.065734	8.85368e-07
QTS000002	QTD000031	BLUEPRINT	T-cell	CL_0000624	CD4+ T cell	naive	167	ENSG00000241106	ENSG00000241106	rs4148876	6	32829016	G	A	0.0868263	1.56045	0.118791	8.07257e-27
QTS000002	QTD000031	BLUEPRINT	T-cell	CL_0000624	CD4+ T cell	naive	167	ENSG00000241106	ENSG00000241106	rs9275653	6	32718088	G	A	0.598802	-0.748005	0.0989665	3.581e-12
QTS000002	QTD000031	BLUEPRINT	T-cell	CL_0000624	CD4+ T cell	naive	167	ENSG00000241370	ENSG00000241370	rs957765	6	30174913	G	A	0.263473	0.597578	0.0869135	1.5e-10
QTS000002	QTD000031	BLUEPRINT	T-cell	CL_0000624	CD4+ T cell	naive	167	ENSG00000246982	ENSG00000246982	rs10807157	6	36182559	C	T	0.841317	-1.07159	0.0930461	1.84935e-22
QTS000002	QTD000031	BLUEPRINT	T-cell	CL_0000624	CD4+ T cell	naive	167	ENSG00000249141	ENSG00000249141	rs2769345	6	166952906	T	C	0.437126	0.535594	0.101951	4.96255e-07
QTS000002	QTD000031	BLUEPRINT	T-cell	CL_0000624	CD4+ T cell	naive	167	ENSG00000250903	ENSG00000250903	rs77674209	6	2267236	G	A	0.0598802	1.18872	0.191494	4.88632e-09
QTS000002	QTD000031	BLUEPRINT	T-cell	CL_0000624	CD4+ T cell	naive	167	ENSG00000256166	ENSG00000256166	rs3873388	6	31308050	A	G	0.296407	-0.462425	0.100301	8.46363e-06
QTS000002	QTD000031	BLUEPRINT	T-cell	CL_0000624	CD4+ T cell	naive	167	ENSG00000260273	ENSG00000260273	rs12664532	6	109859368	C	T	0.275449	0.496209	0.103133	3.58077e-06
QTS000002	QTD000031	BLUEPRINT	T-cell	CL_0000624	CD4+ T cell	naive	167	ENSG00000260273	ENSG00000260273	rs142823687	6	109778815	G	A	0.0988024	0.730502	0.160537	1.08896e-05
QTS000002	QTD000031	BLUEPRINT	T-cell	CL_0000624	CD4+ T cell	naive	167	ENSG00000260273	ENSG00000260273	rs749517	6	109531713	G	A	0.347305	0.728137	0.0935704	1.01969e-12
QTS000002	QTD000031	BLUEPRINT	T-cell	CL_0000624	CD4+ T cell	naive	167	ENSG00000260286	ENSG00000260286	rs4507579	6	24807564	A	G	0.332335	0.529353	0.103481	9.30698e-07
QTS000002	QTD000031	BLUEPRINT	T-cell	CL_0000624	CD4+ T cell	naive	167	ENSG00000260645	ENSG00000260645	rs9350851	6	80349471	A	G	0.497006	0.413554	0.0887162	6.81486e-06
QTS000002	QTD000031	BLUEPRINT	T-cell	CL_0000624	CD4+ T cell	naive	167	ENSG00000261366	ENSG00000261366	rs9372484	6	95605454	T	C	0.476048	0.566275	0.0780544	1.9199e-11
QTS000002	QTD000031	BLUEPRINT	T-cell	CL_0000624	CD4+ T cell	naive	167	ENSG00000270638	ENSG00000270638	rs4896829	6	145632539	T	A	0.461078	0.456641	0.0952741	3.87852e-06
QTS000002	QTD000031	BLUEPRINT	T-cell	CL_0000624	CD4+ T cell	naive	167	ENSG00000270761	ENSG00000270761	rs7754282	6	47534288	G	C	0.272455	-0.489895	0.107304	1.02218e-05
QTS000002	QTD000031	BLUEPRINT	T-cell	CL_0000624	CD4+ T cell	naive	167	ENSG00000271913	ENSG00000271913	rs9365019	6	159002422	C	T	0.281437	0.528632	0.108684	2.84765e-06
QTS000002	QTD000031	BLUEPRINT	T-cell	CL_0000624	CD4+ T cell	naive	167	ENSG00000271967	ENSG00000271967	rs12215765	6	70578298	G	T	0.392216	-0.464434	0.094413	2.23453e-06
QTS000002	QTD000031	BLUEPRINT	T-cell	CL_0000624	CD4+ T cell	naive	167	ENSG00000272047	ENSG00000272047	rs62437115	6	158168623	C	G	0.44012	0.541384	0.0686373	5.5945e-13
QTS000002	QTD000031	BLUEPRINT	T-cell	CL_0000624	CD4+ T cell	naive	167	ENSG00000272277	ENSG00000272277	rs12663589	6	3068823	C	T	0.58982	-0.918845	0.0744564	1.11618e-24
QTS000002	QTD000031	BLUEPRINT	T-cell	CL_0000624	CD4+ T cell	naive	167	ENSG00000272279	ENSG00000272279	rs12201175	6	1541575	T	C	0.476048	0.69582	0.0911697	2.36691e-12
QTS000002	QTD000031	BLUEPRINT	T-cell	CL_0000624	CD4+ T cell	naive	167	ENSG00000272325	ENSG00000272325	rs10440840	6	34276110	A	G	0.137725	0.679846	0.093418	1.69604e-11
QTS000002	QTD000031	BLUEPRINT	T-cell	CL_0000624	CD4+ T cell	naive	167	ENSG00000272341	ENSG00000272341	rs76154441	6	16763203	T	C	0.0419162	1.26457	0.2062	7.1367e-09
QTS000002	QTD000031	BLUEPRINT	T-cell	CL_0000624	CD4+ T cell	naive	167	ENSG00000272356	ENSG00000272356	rs73530952	6	111165039	G	A	0.10479	-0.642089	0.129292	1.81536e-06
QTS000002	QTD000031	BLUEPRINT	T-cell	CL_0000624	CD4+ T cell	naive	167	ENSG00000272462	ENSG00000272462	rs74293932	6	26014583	C	A	0.248503	-0.524642	0.0865175	1.00782e-08
QTS000002	QTD000031	BLUEPRINT	T-cell	CL_0000624	CD4+ T cell	naive	167	ENSG00000272541	ENSG00000272541	rs4928423	6	57947248	A	G	0.682635	-0.965074	0.0939551	3.9834e-19
QTS000002	QTD000031	BLUEPRINT	T-cell	CL_0000624	CD4+ T cell	naive	167	ENSG00000273703	ENSG00000273703	rs185248842	6	27697041	C	T	0.0419162	1.29247	0.232946	1.2501e-07
QTS000002	QTD000031	BLUEPRINT	T-cell	CL_0000624	CD4+ T cell	naive	167	ENSG00000274618	ENSG00000274618	rs16891450	6	26227815	A	T	0.0538922	1.65444	0.153127	1.51103e-20
QTS000002	QTD000031	BLUEPRINT	T-cell	CL_0000624	CD4+ T cell	naive	167	ENSG00000274750	ENSG00000274750	rs16891440	6	26221153	G	A	0.0538922	-1.60777	0.162706	4.30261e-18
QTS000002	QTD000031	BLUEPRINT	T-cell	CL_0000624	CD4+ T cell	naive	167	ENSG00000275126	ENSG00000275126	rs116591906	6	28615615	A	G	0.164671	-0.840034	0.0996597	2.48109e-14
QTS000002	QTD000031	BLUEPRINT	T-cell	CL_0000624	CD4+ T cell	naive	167	ENSG00000275126	ENSG00000275126	rs1622915	6	28735854	A	G	0.155689	-0.825958	0.107639	1.87767e-12
QTS000002	QTD000031	BLUEPRINT	T-cell	CL_0000624	CD4+ T cell	naive	167	ENSG00000276368	ENSG00000276368	rs149949	6	28043738	T	C	0.134731	-0.548471	0.115316	4.54426e-06
QTS000002	QTD000031	BLUEPRINT	T-cell	CL_0000624	CD4+ T cell	naive	167	ENSG00000276410	ENSG00000276410	rs199739	6	25960281	A	C	0.730539	-0.444765	0.0855334	6.3425e-07
QTS000002	QTD000031	BLUEPRINT	T-cell	CL_0000624	CD4+ T cell	naive	167	ENSG00000278637	ENSG00000278637	rs9356996	6	26008259	C	A	0.60479	0.462997	0.0832363	1.169e-07
QTS000002	QTD000031	BLUEPRINT	T-cell	CL_0000624	CD4+ T cell	naive	167	ENSG00000278705	ENSG00000278705	rs4591839	6	26597696	C	T	0.61976	0.449813	0.081229	1.31559e-07
QTS000002	QTD000031	BLUEPRINT	T-cell	CL_0000624	CD4+ T cell	naive	167	ENSG00000278705	ENSG00000278705	rs9467662	6	26021099	G	A	0.428144	-0.505264	0.0687682	1.15435e-11
QTS000002	QTD000031	BLUEPRINT	T-cell	CL_0000624	CD4+ T cell	naive	167	ENSG00000279170	ENSG00000279170	rs877329	6	99233587	G	A	0.212575	0.614855	0.114057	2.62672e-07
QTS000002	QTD000031	BLUEPRINT	T-cell	CL_0000624	CD4+ T cell	naive	167	ENSG00000279170	ENSG00000279170	rs9385893	6	99829935	T	C	0.242515	0.67836	0.106215	1.95617e-09
QTS000002	QTD000031	BLUEPRINT	T-cell	CL_0000624	CD4+ T cell	naive	167	ENSG00000279170	ENSG00000279170	rs9402854	6	99510651	T	C	0.52994	-1.07944	0.0704087	1.16819e-32
QTS000002	QTD000031	BLUEPRINT	T-cell	CL_0000624	CD4+ T cell	naive	167	ENSG00000279968	ENSG00000279968	rs6924729	6	138767319	A	C	0.329341	0.70161	0.0765268	3.167e-16
QTS000002	QTD000031	BLUEPRINT	T-cell	CL_0000624	CD4+ T cell	naive	167	ENSG00000281831	ENSG00000281831	rs1632883	6	29948216	C	A	0.799401	0.838383	0.118746	5.54662e-11
QTS000002	QTD000031	BLUEPRINT	T-cell	CL_0000624	CD4+ T cell	naive	167	ENSG00000281831	ENSG00000281831	rs2517717	6	29949391	C	T	0.41018	0.758556	0.0833468	4.72233e-16
QTS000002	QTD000031	BLUEPRINT	T-cell	CL_0000624	CD4+ T cell	naive	167	ENSG00000281831	ENSG00000281831	rs2735096	6	29947974	G	A	0.508982	0.604965	0.0926075	9.18265e-10
QTS000002	QTD000031	BLUEPRINT	T-cell	CL_0000624	CD4+ T cell	naive	167	ENSG00000281831	ENSG00000281831	rs6457109	6	29965484	T	C	0.0988024	0.838858	0.144493	3.6195e-08
QTS000002	QTD000031	BLUEPRINT	T-cell	CL_0000624	CD4+ T cell	naive	167	ENSG00000283064	ENSG00000283064	rs9379829	6	26171991	C	T	0.254491	-0.669137	0.10748	4.45808e-09
QTS000002	QTD000031	BLUEPRINT	T-cell	CL_0000624	CD4+ T cell	naive	167	ENSG00000285571	ENSG00000285571	rs9357008	6	26479663	G	T	0.751497	0.728557	0.116283	3.64255e-09
QTS000002	QTD000031	BLUEPRINT	T-cell	CL_0000624	CD4+ T cell	naive	167	ENSG00000285571	ENSG00000285571	rs9688695	6	26886724	A	G	0.152695	-1.22347	0.117682	1.85492e-19
QTS000002	QTD000031	BLUEPRINT	T-cell	CL_0000624	CD4+ T cell	naive	167	ENSG00000285730	ENSG00000285730	rs385863	6	166973127	C	G	0.553892	-0.714011	0.0869723	8.84844e-14
QTS000002	QTD000031	BLUEPRINT	T-cell	CL_0000624	CD4+ T cell	naive	167	ENSG00000286590	ENSG00000286590	rs9465710	6	20341500	A	G	0.257485	-0.580983	0.115343	1.32437e-06
QTS000002	QTD000031	BLUEPRINT	T-cell	CL_0000624	CD4+ T cell	naive	167	ENSG00000286691	ENSG00000286691	rs9481038	6	110041128	C	T	0.335329	0.778566	0.0930706	3.59347e-14
QTS000002	QTD000031	BLUEPRINT	T-cell	CL_0000624	CD4+ T cell	naive	167	ENSG00000286723	ENSG00000286723	rs3864247	6	57948072	G	A	0.679641	-0.640431	0.0999783	1.77334e-09
QTS000002	QTD000031	BLUEPRINT	T-cell	CL_0000624	CD4+ T cell	naive	167	ENSG00000286760	ENSG00000286760	rs10806848	6	166333916	C	A	0.488024	0.745709	0.0736209	9.52279e-19
QTS000002	QTD000031	BLUEPRINT	T-cell	CL_0000624	CD4+ T cell	naive	167	ENSG00000286760	ENSG00000286760	rs12200597	6	166305374	T	G	0.0628743	1.06344	0.192747	1.44849e-07
QTS000002	QTD000031	BLUEPRINT	T-cell	CL_0000624	CD4+ T cell	naive	167	ENSG00000286760	ENSG00000286760	rs12206441	6	166286070	T	C	0.182635	-0.657272	0.113762	4.14701e-08
QTS000002	QTD000031	BLUEPRINT	T-cell	CL_0000624	CD4+ T cell	naive	167	ENSG00000286940	ENSG00000286940	rs3132461	6	31512891	G	A	0.790419	-0.746991	0.106075	6.12243e-11
QTS000002	QTD000031	BLUEPRINT	T-cell	CL_0000624	CD4+ T cell	naive	167	ENSG00000287097	ENSG00000287097	rs9505715	6	115020396	C	G	0.101796	0.914775	0.177113	7.43811e-07
QTS000002	QTD000031	BLUEPRINT	T-cell	CL_0000624	CD4+ T cell	naive	167	ENSG00000287100	ENSG00000287100	rs6924723	6	119350506	G	C	0.0958084	-0.818586	0.167744	2.65445e-06
QTS000002	QTD000031	BLUEPRINT	T-cell	CL_0000624	CD4+ T cell	naive	167	ENSG00000287265	ENSG00000287265	rs78802425	6	271463	T	C	0.0329341	-1.22872	0.205266	1.48755e-08
QTS000002	QTD000031	BLUEPRINT	T-cell	CL_0000624	CD4+ T cell	naive	167	ENSG00000287562	ENSG00000287562	rs6883	6	44113981	G	A	0.48503	-0.588521	0.076434	1.61904e-12
QTS000002	QTD000031	BLUEPRINT	T-cell	CL_0000624	CD4+ T cell	naive	167	ENSG00000287804	ENSG00000287804	rs6918063	6	28827989	G	T	0.128743	0.686127	0.144522	4.71746e-06
QTS000002	QTD000031	BLUEPRINT	T-cell	CL_0000624	CD4+ T cell	naive	167	ENSG00000287825	ENSG00000287825	rs2234185	6	42929336	T	C	0.47006	0.561434	0.0909232	5.76967e-09
QTS000002	QTD000031	BLUEPRINT	T-cell	CL_0000624	CD4+ T cell	naive	167	ENSG00000288548	ENSG00000288548	rs4281005	6	5035457	T	C	0.808383	0.693022	0.116007	1.57897e-08
QTS000002	QTD000031	BLUEPRINT	T-cell	CL_0000624	CD4+ T cell	naive	167	ENSG00000288551	ENSG00000288551	rs1509213	6	145462224	G	A	0.571856	-0.450353	0.0828703	2.14112e-07
QTS000002	QTD000031	BLUEPRINT	T-cell	CL_0000624	CD4+ T cell	naive	167	ENSG00000289045	ENSG00000289045	rs2105200	6	149494257	C	G	0.149701	-0.780991	0.131208	1.75792e-08
QTS000002	QTD000031	BLUEPRINT	T-cell	CL_0000624	CD4+ T cell	naive	167	ENSG00000289047	ENSG00000289047	rs10214513	6	32889926	A	C	0.0928144	-0.760377	0.125574	1.05317e-08
QTS000002	QTD000031	BLUEPRINT	T-cell	CL_0000624	CD4+ T cell	naive	167	ENSG00000289216	ENSG00000289216	rs12199321	6	42177744	G	C	0.386228	-0.452982	0.103694	2.3055e-05
QTS000002	QTD000031	BLUEPRINT	T-cell	CL_0000624	CD4+ T cell	naive	167	ENSG00000289216	ENSG00000289216	rs35026819	6	42182275	C	T	0.0688623	1.24364	0.173404	3.02287e-11
QTS000002	QTD000031	BLUEPRINT	T-cell	CL_0000624	CD4+ T cell	naive	167	ENSG00000289216	ENSG00000289216	rs9367137	6	42234125	T	C	0.299401	0.508422	0.107142	4.76298e-06
QTS000002	QTD000031	BLUEPRINT	T-cell	CL_0000624	CD4+ T cell	naive	167	ENSG00000289276	ENSG00000289276	rs471568	6	52333987	A	C	0.697605	0.413748	0.0716582	4.22251e-08
QTS000002	QTD000031	BLUEPRINT	T-cell	CL_0000624	CD4+ T cell	naive	167	ENSG00000004766	ENSG00000004766	rs73219909	7	93308804	A	G	0.0598802	0.951112	0.132845	3.23343e-11
QTS000002	QTD000031	BLUEPRINT	T-cell	CL_0000624	CD4+ T cell	naive	167	ENSG00000005075	ENSG00000005075	rs7801498	7	102449148	G	A	0.634731	0.589623	0.108207	1.99923e-07
QTS000002	QTD000031	BLUEPRINT	T-cell	CL_0000624	CD4+ T cell	naive	167	ENSG00000005469	ENSG00000005469	rs139346185	7	86894825	C	T	0.0479042	-1.12551	0.24141	6.79494e-06
QTS000002	QTD000031	BLUEPRINT	T-cell	CL_0000624	CD4+ T cell	naive	167	ENSG00000006453	ENSG00000006453	rs4729438	7	98429027	C	T	0.203593	0.596707	0.126503	5.3804e-06
QTS000002	QTD000031	BLUEPRINT	T-cell	CL_0000624	CD4+ T cell	naive	167	ENSG00000006459	ENSG00000006459	rs73160864	7	140224017	C	A	0.0988024	-0.627482	0.12253	9.07579e-07
QTS000002	QTD000031	BLUEPRINT	T-cell	CL_0000624	CD4+ T cell	naive	167	ENSG00000008282	ENSG00000008282	rs176501	7	106112245	G	A	0.263473	0.683003	0.0709583	2.03004e-17
QTS000002	QTD000031	BLUEPRINT	T-cell	CL_0000624	CD4+ T cell	naive	167	ENSG00000008311	ENSG00000008311	rs117042526	7	122372694	T	C	0.0479042	-1.4699	0.23592	4.35013e-09
QTS000002	QTD000031	BLUEPRINT	T-cell	CL_0000624	CD4+ T cell	naive	167	ENSG00000008311	ENSG00000008311	rs61298298	7	122144387	G	A	0.101796	-1.34186	0.140537	3.23815e-17
QTS000002	QTD000031	BLUEPRINT	T-cell	CL_0000624	CD4+ T cell	naive	167	ENSG00000008311	ENSG00000008311	rs79819588	7	121923097	C	T	0.110778	-0.850892	0.156593	2.1477e-07
QTS000002	QTD000031	BLUEPRINT	T-cell	CL_0000624	CD4+ T cell	naive	167	ENSG00000009335	ENSG00000009335	rs62493428	7	157215648	G	A	0.0958084	1.39754	0.119377	5.69088e-23
QTS000002	QTD000031	BLUEPRINT	T-cell	CL_0000624	CD4+ T cell	naive	167	ENSG00000013374	ENSG00000013374	rs7795959	7	151379488	A	C	0.637725	-0.57382	0.0994849	4.34787e-08
QTS000002	QTD000031	BLUEPRINT	T-cell	CL_0000624	CD4+ T cell	naive	167	ENSG00000015676	ENSG00000015676	rs6966937	7	44400952	C	T	0.194611	0.646108	0.0893314	2.16809e-11
QTS000002	QTD000031	BLUEPRINT	T-cell	CL_0000624	CD4+ T cell	naive	167	ENSG00000033050	ENSG00000033050	rs3807387	7	151228220	T	G	0.625749	-0.411022	0.0844632	2.81841e-06
QTS000002	QTD000031	BLUEPRINT	T-cell	CL_0000624	CD4+ T cell	naive	167	ENSG00000050344	ENSG00000050344	rs12700701	7	26118516	C	A	0.197605	-0.968476	0.0909797	4.03193e-20
QTS000002	QTD000031	BLUEPRINT	T-cell	CL_0000624	CD4+ T cell	naive	167	ENSG00000070669	ENSG00000070669	rs11983172	7	97965903	G	A	0.275449	0.681919	0.093132	1.32693e-11
QTS000002	QTD000031	BLUEPRINT	T-cell	CL_0000624	CD4+ T cell	naive	167	ENSG00000070669	ENSG00000070669	rs149378840	7	97884102	A	G	0.0329341	1.26838	0.262592	3.29836e-06
QTS000002	QTD000031	BLUEPRINT	T-cell	CL_0000624	CD4+ T cell	naive	167	ENSG00000070669	ENSG00000070669	rs2530159	7	97808082	T	G	0.206587	-0.599574	0.114475	5.33766e-07
QTS000002	QTD000031	BLUEPRINT	T-cell	CL_0000624	CD4+ T cell	naive	167	ENSG00000070882	ENSG00000070882	rs151	7	24967604	C	A	0.173653	0.946624	0.108206	3.82235e-15
QTS000002	QTD000031	BLUEPRINT	T-cell	CL_0000624	CD4+ T cell	naive	167	ENSG00000070882	ENSG00000070882	rs55992133	7	24840416	T	C	0.140719	-0.701167	0.124761	8.87648e-08
QTS000002	QTD000031	BLUEPRINT	T-cell	CL_0000624	CD4+ T cell	naive	167	ENSG00000070882	ENSG00000070882	rs6963508	7	25030715	G	C	0.326347	-0.824749	0.0712567	1.2946e-22
QTS000002	QTD000031	BLUEPRINT	T-cell	CL_0000624	CD4+ T cell	naive	167	ENSG00000071243	ENSG00000071243	rs886440	7	120849657	C	T	0.230539	-0.404834	0.0947473	3.39158e-05
QTS000002	QTD000031	BLUEPRINT	T-cell	CL_0000624	CD4+ T cell	naive	167	ENSG00000071462	ENSG00000071462	rs79067298	7	73679937	G	A	0.0389222	0.86518	0.178865	3.20184e-06
QTS000002	QTD000031	BLUEPRINT	T-cell	CL_0000624	CD4+ T cell	naive	167	ENSG00000075142	ENSG00000075142	rs1063964	7	88206154	G	A	0.341317	1.07153	0.0686364	2.14759e-33
QTS000002	QTD000031	BLUEPRINT	T-cell	CL_0000624	CD4+ T cell	naive	167	ENSG00000075142	ENSG00000075142	rs181106	7	88451308	A	G	0.793413	-0.698597	0.119738	3.14333e-08
QTS000002	QTD000031	BLUEPRINT	T-cell	CL_0000624	CD4+ T cell	naive	167	ENSG00000075142	ENSG00000075142	rs2213991	7	88539385	G	A	0.356287	-0.667665	0.0886765	4.20893e-12
QTS000002	QTD000031	BLUEPRINT	T-cell	CL_0000624	CD4+ T cell	naive	167	ENSG00000078487	ENSG00000078487	rs3991564	7	100338804	T	C	0.179641	-0.517726	0.109604	5.22893e-06
QTS000002	QTD000031	BLUEPRINT	T-cell	CL_0000624	CD4+ T cell	naive	167	ENSG00000078967	ENSG00000078967	rs7785378	7	43946004	G	A	0.299401	0.513656	0.0975211	4.66029e-07
QTS000002	QTD000031	BLUEPRINT	T-cell	CL_0000624	CD4+ T cell	naive	167	ENSG00000085514	ENSG00000085514	rs111344110	7	100297686	C	G	0.179641	1.25756	0.0650478	8.38745e-43
QTS000002	QTD000031	BLUEPRINT	T-cell	CL_0000624	CD4+ T cell	naive	167	ENSG00000086232	ENSG00000086232	rs661439	7	6060335	G	C	0.443114	0.638471	0.0542222	3.72923e-23
QTS000002	QTD000031	BLUEPRINT	T-cell	CL_0000624	CD4+ T cell	naive	167	ENSG00000086289	ENSG00000086289	rs73122880	7	37936257	C	T	0.245509	0.46065	0.0937377	2.28355e-06
QTS000002	QTD000031	BLUEPRINT	T-cell	CL_0000624	CD4+ T cell	naive	167	ENSG00000087077	ENSG00000087077	rs13306969	7	100928185	A	G	0.185629	-0.673641	0.122997	1.7535e-07
QTS000002	QTD000031	BLUEPRINT	T-cell	CL_0000624	CD4+ T cell	naive	167	ENSG00000090263	ENSG00000090263	rs62485450	7	140967978	G	A	0.0179641	-1.03876	0.164804	3.00577e-09
QTS000002	QTD000031	BLUEPRINT	T-cell	CL_0000624	CD4+ T cell	naive	167	ENSG00000091073	ENSG00000091073	rs28836522	7	76451162	A	G	0.505988	0.835656	0.0612762	3.64678e-28
QTS000002	QTD000031	BLUEPRINT	T-cell	CL_0000624	CD4+ T cell	naive	167	ENSG00000091127	ENSG00000091127	rs112427007	7	105521846	C	G	0.125749	1.3898	0.113453	1.95928e-24
QTS000002	QTD000031	BLUEPRINT	T-cell	CL_0000624	CD4+ T cell	naive	167	ENSG00000105784	ENSG00000105784	rs57037850	7	87823791	T	C	0.0778443	1.00623	0.194328	7.00805e-07
QTS000002	QTD000031	BLUEPRINT	T-cell	CL_0000624	CD4+ T cell	naive	167	ENSG00000105793	ENSG00000105793	rs10246545	7	90395683	G	C	0.203593	0.696113	0.0720043	1.57256e-17
QTS000002	QTD000031	BLUEPRINT	T-cell	CL_0000624	CD4+ T cell	naive	167	ENSG00000105793	ENSG00000105793	rs17863946	7	90179229	T	C	0.763473	0.48147	0.0703846	1.8084e-10
QTS000002	QTD000031	BLUEPRINT	T-cell	CL_0000624	CD4+ T cell	naive	167	ENSG00000105793	ENSG00000105793	rs28453225	7	90667518	C	T	0.0568862	-0.715561	0.141624	1.23546e-06
QTS000002	QTD000031	BLUEPRINT	T-cell	CL_0000624	CD4+ T cell	naive	167	ENSG00000105821	ENSG00000105821	rs12705114	7	103321146	C	T	0.694611	-0.351275	0.0693864	1.18093e-06
QTS000002	QTD000031	BLUEPRINT	T-cell	CL_0000624	CD4+ T cell	naive	167	ENSG00000105835	ENSG00000105835	rs75853071	7	106024034	C	T	0.0958084	0.506616	0.109667	8.13984e-06
QTS000002	QTD000031	BLUEPRINT	T-cell	CL_0000624	CD4+ T cell	naive	167	ENSG00000105875	ENSG00000105875	rs76510925	7	135170973	G	C	0.5	0.388311	0.0845227	9.06146e-06
QTS000002	QTD000031	BLUEPRINT	T-cell	CL_0000624	CD4+ T cell	naive	167	ENSG00000105879	ENSG00000105879	rs6947099	7	107720471	G	C	0.254491	-0.445348	0.0696273	1.86259e-09
QTS000002	QTD000031	BLUEPRINT	T-cell	CL_0000624	CD4+ T cell	naive	167	ENSG00000105939	ENSG00000105939	rs4732353	7	139107614	C	T	0.218563	-0.719982	0.0742863	1.35724e-17
QTS000002	QTD000031	BLUEPRINT	T-cell	CL_0000624	CD4+ T cell	naive	167	ENSG00000105983	ENSG00000105983	rs73167963	7	156887009	C	T	0.0718563	-1.23024	0.159054	1.32923e-12
QTS000002	QTD000031	BLUEPRINT	T-cell	CL_0000624	CD4+ T cell	naive	167	ENSG00000106004	ENSG00000106004	rs7804983	7	26704394	T	C	0.392216	-0.429783	0.0951085	1.2418e-05
QTS000002	QTD000031	BLUEPRINT	T-cell	CL_0000624	CD4+ T cell	naive	167	ENSG00000106012	ENSG00000106012	rs11770838	7	2612287	C	T	0.320359	0.473581	0.103449	9.7022e-06
QTS000002	QTD000031	BLUEPRINT	T-cell	CL_0000624	CD4+ T cell	naive	167	ENSG00000106028	ENSG00000106028	rs11760572	7	141736590	C	T	0.431138	0.21393	0.049067	2.38649e-05
QTS000002	QTD000031	BLUEPRINT	T-cell	CL_0000624	CD4+ T cell	naive	167	ENSG00000106052	ENSG00000106052	rs10229483	7	27748084	T	A	0.637725	-0.435757	0.0839589	6.63171e-07
QTS000002	QTD000031	BLUEPRINT	T-cell	CL_0000624	CD4+ T cell	naive	167	ENSG00000106086	ENSG00000106086	rs11977829	7	30074090	A	G	0.284431	0.837615	0.0653704	5.955e-26
QTS000002	QTD000031	BLUEPRINT	T-cell	CL_0000624	CD4+ T cell	naive	167	ENSG00000106089	ENSG00000106089	rs10246419	7	73707383	A	G	0.568862	0.786407	0.0874361	8.93222e-16
QTS000002	QTD000031	BLUEPRINT	T-cell	CL_0000624	CD4+ T cell	naive	167	ENSG00000106105	ENSG00000106105	rs38475	7	30557071	G	T	0.0688623	-0.919494	0.160709	5.44634e-08
QTS000002	QTD000031	BLUEPRINT	T-cell	CL_0000624	CD4+ T cell	naive	167	ENSG00000106153	ENSG00000106153	rs11765364	7	56078617	T	C	0.236527	0.652881	0.0760111	9.73215e-15
QTS000002	QTD000031	BLUEPRINT	T-cell	CL_0000624	CD4+ T cell	naive	167	ENSG00000106263	ENSG00000106263	rs4609106	7	2364820	G	T	0.553892	-0.322689	0.0640002	1.29509e-06
QTS000002	QTD000031	BLUEPRINT	T-cell	CL_0000624	CD4+ T cell	naive	167	ENSG00000106290	ENSG00000106290	rs4729571	7	100050644	A	G	0.55988	-0.443806	0.0678007	8.57294e-10
QTS000002	QTD000031	BLUEPRINT	T-cell	CL_0000624	CD4+ T cell	naive	167	ENSG00000106330	ENSG00000106330	rs12532878	7	100614631	G	A	0.248503	0.970248	0.0707681	2.3295e-28
QTS000002	QTD000031	BLUEPRINT	T-cell	CL_0000624	CD4+ T cell	naive	167	ENSG00000106333	ENSG00000106333	rs62482237	7	100615853	A	G	0.233533	0.739188	0.109081	2.54327e-10
QTS000002	QTD000031	BLUEPRINT	T-cell	CL_0000624	CD4+ T cell	naive	167	ENSG00000106355	ENSG00000106355	rs11983766	7	32794756	A	G	0.601796	-0.387224	0.079257	2.58903e-06
QTS000002	QTD000031	BLUEPRINT	T-cell	CL_0000624	CD4+ T cell	naive	167	ENSG00000106355	ENSG00000106355	rs368535379	7	32702212	T	C	0.170659	-0.535159	0.0969218	1.41958e-07
QTS000002	QTD000031	BLUEPRINT	T-cell	CL_0000624	CD4+ T cell	naive	167	ENSG00000106355	ENSG00000106355	rs6971659	7	32488019	A	G	0.787425	0.612656	0.0848386	2.30622e-11
QTS000002	QTD000031	BLUEPRINT	T-cell	CL_0000624	CD4+ T cell	naive	167	ENSG00000106367	ENSG00000106367	rs9918635	7	101162423	C	T	0.784431	-1.04533	0.0862554	4.41642e-24
QTS000002	QTD000031	BLUEPRINT	T-cell	CL_0000624	CD4+ T cell	naive	167	ENSG00000106392	ENSG00000106392	rs11767455	7	7189193	A	T	0.131737	1.17075	0.112097	1.38527e-19
QTS000002	QTD000031	BLUEPRINT	T-cell	CL_0000624	CD4+ T cell	naive	167	ENSG00000106392	ENSG00000106392	rs77762408	7	7066435	G	A	0.110778	0.772288	0.144458	3.23431e-07
QTS000002	QTD000031	BLUEPRINT	T-cell	CL_0000624	CD4+ T cell	naive	167	ENSG00000106392	ENSG00000106392	rs7788032	7	7203815	G	A	0.61976	0.544945	0.0972687	9.65729e-08
QTS000002	QTD000031	BLUEPRINT	T-cell	CL_0000624	CD4+ T cell	naive	167	ENSG00000106399	ENSG00000106399	rs11764499	7	7760583	A	G	0.146707	-0.465089	0.0943262	2.12437e-06
QTS000002	QTD000031	BLUEPRINT	T-cell	CL_0000624	CD4+ T cell	naive	167	ENSG00000106399	ENSG00000106399	rs3735461	7	7640013	A	G	0.464072	-0.419836	0.0680226	5.85221e-09
QTS000002	QTD000031	BLUEPRINT	T-cell	CL_0000624	CD4+ T cell	naive	167	ENSG00000106399	ENSG00000106399	rs6463710	7	7638178	C	T	0.901198	-0.625904	0.12091	7.05287e-07
QTS000002	QTD000031	BLUEPRINT	T-cell	CL_0000624	CD4+ T cell	naive	167	ENSG00000106400	ENSG00000106400	rs75487681	7	101253420	A	T	0.0748503	-1.16463	0.159	1.30786e-11
QTS000002	QTD000031	BLUEPRINT	T-cell	CL_0000624	CD4+ T cell	naive	167	ENSG00000106404	ENSG00000106404	rs10241107	7	101240692	C	T	0.0688623	1.05294	0.128522	9.75809e-14
QTS000002	QTD000031	BLUEPRINT	T-cell	CL_0000624	CD4+ T cell	naive	167	ENSG00000106459	ENSG00000106459	rs13236221	7	129693700	G	A	0.452096	0.371563	0.0824296	1.30114e-05
QTS000002	QTD000031	BLUEPRINT	T-cell	CL_0000624	CD4+ T cell	naive	167	ENSG00000106460	ENSG00000106460	rs1019308	7	12212100	G	C	0.568862	-0.681435	0.0570088	1.23588e-23
QTS000002	QTD000031	BLUEPRINT	T-cell	CL_0000624	CD4+ T cell	naive	167	ENSG00000106462	ENSG00000106462	rs41277434	7	148809304	A	C	0.0778443	0.648663	0.139555	7.21566e-06
QTS000002	QTD000031	BLUEPRINT	T-cell	CL_0000624	CD4+ T cell	naive	167	ENSG00000106477	ENSG00000106477	rs10954269	7	130379022	C	T	0.11976	0.560004	0.117666	4.48533e-06
QTS000002	QTD000031	BLUEPRINT	T-cell	CL_0000624	CD4+ T cell	naive	167	ENSG00000106479	ENSG00000106479	rs3088250	7	149839766	G	A	0.39521	-0.539526	0.0715823	4.0268e-12
QTS000002	QTD000031	BLUEPRINT	T-cell	CL_0000624	CD4+ T cell	naive	167	ENSG00000106484	ENSG00000106484	rs10232945	7	130487677	C	T	0.742515	0.544893	0.111116	2.39061e-06
QTS000002	QTD000031	BLUEPRINT	T-cell	CL_0000624	CD4+ T cell	naive	167	ENSG00000106524	ENSG00000106524	rs79761891	7	16647833	A	G	0.0658683	-0.85953	0.193081	1.64015e-05
QTS000002	QTD000031	BLUEPRINT	T-cell	CL_0000624	CD4+ T cell	naive	167	ENSG00000106546	ENSG00000106546	rs2074113	7	17334147	G	T	0.101796	-0.795512	0.158856	1.50916e-06
QTS000002	QTD000031	BLUEPRINT	T-cell	CL_0000624	CD4+ T cell	naive	167	ENSG00000106560	ENSG00000106560	rs4725930	7	150698972	C	T	0.347305	-0.530199	0.0853064	4.70113e-09
QTS000002	QTD000031	BLUEPRINT	T-cell	CL_0000624	CD4+ T cell	naive	167	ENSG00000106591	ENSG00000106591	rs657168	7	42945295	A	G	0.89521	0.853806	0.122474	8.96901e-11
QTS000002	QTD000031	BLUEPRINT	T-cell	CL_0000624	CD4+ T cell	naive	167	ENSG00000106608	ENSG00000106608	rs2527786	7	43925475	G	A	0.0718563	0.643012	0.111107	3.95606e-08
QTS000002	QTD000031	BLUEPRINT	T-cell	CL_0000624	CD4+ T cell	naive	167	ENSG00000106609	ENSG00000106609	rs73140000	7	66840605	G	T	0.152695	0.84024	0.098863	1.64964e-14
QTS000002	QTD000031	BLUEPRINT	T-cell	CL_0000624	CD4+ T cell	naive	167	ENSG00000106615	ENSG00000106615	rs2374135	7	151452289	T	C	0.473054	0.363513	0.0700853	6.73531e-07
QTS000002	QTD000031	BLUEPRINT	T-cell	CL_0000624	CD4+ T cell	naive	167	ENSG00000106617	ENSG00000106617	rs117728810	7	151877180	G	A	0.0419162	-1.16549	0.175039	4.74876e-10
QTS000002	QTD000031	BLUEPRINT	T-cell	CL_0000624	CD4+ T cell	naive	167	ENSG00000106638	ENSG00000106638	rs76029572	7	73578528	C	G	0.0299401	2.0428	0.213497	2.86689e-17
QTS000002	QTD000031	BLUEPRINT	T-cell	CL_0000624	CD4+ T cell	naive	167	ENSG00000117868	ENSG00000117868	rs11761517	7	158740015	C	T	0.5	-0.603136	0.0906848	4.94059e-10
QTS000002	QTD000031	BLUEPRINT	T-cell	CL_0000624	CD4+ T cell	naive	167	ENSG00000117868	ENSG00000117868	rs57269004	7	158713693	A	C	0.176647	0.614681	0.12012	9.23418e-07
QTS000002	QTD000031	BLUEPRINT	T-cell	CL_0000624	CD4+ T cell	naive	167	ENSG00000117868	ENSG00000117868	rs79425047	7	158824195	C	T	0.0209581	-1.80544	0.356572	1.17699e-06
QTS000002	QTD000031	BLUEPRINT	T-cell	CL_0000624	CD4+ T cell	naive	167	ENSG00000121716	ENSG00000121716	rs111344110	7	100297686	C	G	0.179641	1.29424	0.0592162	9.03455e-49
QTS000002	QTD000031	BLUEPRINT	T-cell	CL_0000624	CD4+ T cell	naive	167	ENSG00000122512	ENSG00000122512	rs1062372	7	6009342	C	A	0.212575	-0.66375	0.103193	1.54702e-09
QTS000002	QTD000031	BLUEPRINT	T-cell	CL_0000624	CD4+ T cell	naive	167	ENSG00000122512	ENSG00000122512	rs28494902	7	6728888	A	G	0.200599	0.972064	0.0991203	6.76447e-18
QTS000002	QTD000031	BLUEPRINT	T-cell	CL_0000624	CD4+ T cell	naive	167	ENSG00000122512	ENSG00000122512	rs619434	7	6069434	G	A	0.502994	-0.499383	0.0978665	9.85901e-07
QTS000002	QTD000031	BLUEPRINT	T-cell	CL_0000624	CD4+ T cell	naive	167	ENSG00000122550	ENSG00000122550	rs10256996	7	23105676	T	G	0.446108	0.541213	0.0847568	1.96814e-09
QTS000002	QTD000031	BLUEPRINT	T-cell	CL_0000624	CD4+ T cell	naive	167	ENSG00000122591	ENSG00000122591	rs10950893	7	22158783	G	A	0.383234	0.395216	0.0797179	1.88509e-06
QTS000002	QTD000031	BLUEPRINT	T-cell	CL_0000624	CD4+ T cell	naive	167	ENSG00000122643	ENSG00000122643	rs1833177	7	33243962	A	G	0.799401	-0.638343	0.121502	4.95557e-07
QTS000002	QTD000031	BLUEPRINT	T-cell	CL_0000624	CD4+ T cell	naive	167	ENSG00000122643	ENSG00000122643	rs4442031	7	33315627	G	A	0.919162	-1.02856	0.192002	3.07419e-07
QTS000002	QTD000031	BLUEPRINT	T-cell	CL_0000624	CD4+ T cell	naive	167	ENSG00000122643	ENSG00000122643	rs4720096	7	33035354	C	T	0.697605	-1.22747	0.073082	1.84367e-36
QTS000002	QTD000031	BLUEPRINT	T-cell	CL_0000624	CD4+ T cell	naive	167	ENSG00000122674	ENSG00000122674	rs138214503	7	5880680	G	A	0.0568862	-1.21096	0.2113	5.20115e-08
QTS000002	QTD000031	BLUEPRINT	T-cell	CL_0000624	CD4+ T cell	naive	167	ENSG00000122674	ENSG00000122674	rs147443489	7	5901712	T	C	0.0988024	1.01688	0.172043	2.16086e-08
QTS000002	QTD000031	BLUEPRINT	T-cell	CL_0000624	CD4+ T cell	naive	167	ENSG00000122674	ENSG00000122674	rs1971651	7	5882180	C	A	0.269461	-0.585482	0.112531	6.25753e-07
QTS000002	QTD000031	BLUEPRINT	T-cell	CL_0000624	CD4+ T cell	naive	167	ENSG00000122674	ENSG00000122674	rs6954012	7	6716093	A	C	0.11976	0.817559	0.164446	1.77234e-06
QTS000002	QTD000031	BLUEPRINT	T-cell	CL_0000624	CD4+ T cell	naive	167	ENSG00000122674	ENSG00000122674	rs6970760	7	6837552	A	G	0.488024	0.908755	0.0851292	3.35154e-20
QTS000002	QTD000031	BLUEPRINT	T-cell	CL_0000624	CD4+ T cell	naive	167	ENSG00000122674	ENSG00000122674	rs9655490	7	5977892	A	G	0.242515	0.674113	0.130919	7.99319e-07
QTS000002	QTD000031	BLUEPRINT	T-cell	CL_0000624	CD4+ T cell	naive	167	ENSG00000126522	ENSG00000126522	rs9969301	7	66316668	G	A	0.601796	0.86811	0.0785174	3.19391e-21
QTS000002	QTD000031	BLUEPRINT	T-cell	CL_0000624	CD4+ T cell	naive	167	ENSG00000126870	ENSG00000126870	rs1188960	7	158895307	C	T	0.191617	1.20216	0.101632	2.67696e-23
QTS000002	QTD000031	BLUEPRINT	T-cell	CL_0000624	CD4+ T cell	naive	167	ENSG00000127364	ENSG00000127364	rs7804754	7	141827113	T	C	0.511976	-0.387495	0.0872303	1.70528e-05
QTS000002	QTD000031	BLUEPRINT	T-cell	CL_0000624	CD4+ T cell	naive	167	ENSG00000127366	ENSG00000127366	rs11766522	7	141804396	A	G	0.517964	-0.918237	0.0789674	9.27997e-23
QTS000002	QTD000031	BLUEPRINT	T-cell	CL_0000624	CD4+ T cell	naive	167	ENSG00000127399	ENSG00000127399	rs3735172	7	150331869	A	G	0.251497	1.29651	0.0571802	1.24748e-50
QTS000002	QTD000031	BLUEPRINT	T-cell	CL_0000624	CD4+ T cell	naive	167	ENSG00000127922	ENSG00000127922	rs3801293	7	96695187	G	A	0.131737	-0.691599	0.120555	5.05743e-08
QTS000002	QTD000031	BLUEPRINT	T-cell	CL_0000624	CD4+ T cell	naive	167	ENSG00000127947	ENSG00000127947	rs10953284	7	77540465	C	G	0.272455	0.503115	0.114781	2.17058e-05
QTS000002	QTD000031	BLUEPRINT	T-cell	CL_0000624	CD4+ T cell	naive	167	ENSG00000127948	ENSG00000127948	rs56090527	7	76132807	A	C	0.158683	0.758959	0.0940477	1.97589e-13
QTS000002	QTD000031	BLUEPRINT	T-cell	CL_0000624	CD4+ T cell	naive	167	ENSG00000127948	ENSG00000127948	rs62475265	7	75917800	A	G	0.0538922	-1.25487	0.169925	9.38325e-12
QTS000002	QTD000031	BLUEPRINT	T-cell	CL_0000624	CD4+ T cell	naive	167	ENSG00000127948	ENSG00000127948	rs76074383	7	76043440	C	A	0.0239521	1.25456	0.267535	6.05428e-06
QTS000002	QTD000031	BLUEPRINT	T-cell	CL_0000624	CD4+ T cell	naive	167	ENSG00000127951	ENSG00000127951	rs3093273	7	77199958	A	G	0.113772	1.58679	0.103044	7.74164e-33
QTS000002	QTD000031	BLUEPRINT	T-cell	CL_0000624	CD4+ T cell	naive	167	ENSG00000127955	ENSG00000127955	rs2428469	7	80136306	C	A	0.706587	-0.489709	0.0898444	1.98415e-07
QTS000002	QTD000031	BLUEPRINT	T-cell	CL_0000624	CD4+ T cell	naive	167	ENSG00000127980	ENSG00000127980	rs78600126	7	92537789	A	G	0.0598802	1.71409	0.1457	3.9816e-23
QTS000002	QTD000031	BLUEPRINT	T-cell	CL_0000624	CD4+ T cell	naive	167	ENSG00000128534	ENSG00000128534	rs10229589	7	118208695	G	A	0.667665	-0.731901	0.0815512	1.00185e-15
QTS000002	QTD000031	BLUEPRINT	T-cell	CL_0000624	CD4+ T cell	naive	167	ENSG00000128563	ENSG00000128563	rs77848122	7	102462143	G	C	0.10479	0.659964	0.118778	1.20365e-07
QTS000002	QTD000031	BLUEPRINT	T-cell	CL_0000624	CD4+ T cell	naive	167	ENSG00000128596	ENSG00000128596	rs1472146	7	128863888	T	A	0.511976	-0.385146	0.0856509	1.36162e-05
QTS000002	QTD000031	BLUEPRINT	T-cell	CL_0000624	CD4+ T cell	naive	167	ENSG00000132436	ENSG00000132436	rs4947641	7	50421340	C	T	0.502994	1.0747	0.054962	2.44246e-43
QTS000002	QTD000031	BLUEPRINT	T-cell	CL_0000624	CD4+ T cell	naive	167	ENSG00000133574	ENSG00000133574	rs2272092	7	150567557	C	T	0.60479	-0.786329	0.0493479	3.09284e-34
QTS000002	QTD000031	BLUEPRINT	T-cell	CL_0000624	CD4+ T cell	naive	167	ENSG00000133606	ENSG00000133606	rs10280145	7	140445034	A	G	0.113772	-1.25251	0.118202	5.43711e-20
QTS000002	QTD000031	BLUEPRINT	T-cell	CL_0000624	CD4+ T cell	naive	167	ENSG00000133612	ENSG00000133612	rs2373929	7	151017725	G	A	0.44012	-0.413488	0.0927797	1.60673e-05
QTS000002	QTD000031	BLUEPRINT	T-cell	CL_0000624	CD4+ T cell	naive	167	ENSG00000135164	ENSG00000135164	rs73210260	7	87230626	G	C	0.0419162	1.30741	0.171973	2.79607e-12
QTS000002	QTD000031	BLUEPRINT	T-cell	CL_0000624	CD4+ T cell	naive	167	ENSG00000135185	ENSG00000135185	rs1859124	7	87118560	A	G	0.886228	0.788309	0.163696	3.51376e-06
QTS000002	QTD000031	BLUEPRINT	T-cell	CL_0000624	CD4+ T cell	naive	167	ENSG00000135211	ENSG00000135211	rs848474	7	77965585	G	A	0.54491	0.460458	0.092696	1.80566e-06
QTS000002	QTD000031	BLUEPRINT	T-cell	CL_0000624	CD4+ T cell	naive	167	ENSG00000135249	ENSG00000135249	rs147704512	7	105566007	C	T	0.0538922	-0.761246	0.159555	4.26325e-06
QTS000002	QTD000031	BLUEPRINT	T-cell	CL_0000624	CD4+ T cell	naive	167	ENSG00000135272	ENSG00000135272	rs2028029	7	115090247	G	T	0.122754	0.668625	0.138154	3.16506e-06
QTS000002	QTD000031	BLUEPRINT	T-cell	CL_0000624	CD4+ T cell	naive	167	ENSG00000136243	ENSG00000136243	rs13221012	7	22860459	A	T	0.398204	0.396698	0.0867964	1.0011e-05
QTS000002	QTD000031	BLUEPRINT	T-cell	CL_0000624	CD4+ T cell	naive	167	ENSG00000136247	ENSG00000136247	rs11559147	7	6577616	C	G	0.694611	0.948405	0.086842	7.3608e-21
QTS000002	QTD000031	BLUEPRINT	T-cell	CL_0000624	CD4+ T cell	naive	167	ENSG00000136280	ENSG00000136280	rs13235210	7	44950184	T	C	0.556886	0.340604	0.0712431	4.08623e-06
QTS000002	QTD000031	BLUEPRINT	T-cell	CL_0000624	CD4+ T cell	naive	167	ENSG00000136280	ENSG00000136280	rs13247721	7	44949866	G	A	0.0628743	-0.741447	0.140356	4.33947e-07
QTS000002	QTD000031	BLUEPRINT	T-cell	CL_0000624	CD4+ T cell	naive	167	ENSG00000136280	ENSG00000136280	rs4724362	7	45121704	A	C	0.185629	0.522149	0.073811	5.14626e-11
QTS000002	QTD000031	BLUEPRINT	T-cell	CL_0000624	CD4+ T cell	naive	167	ENSG00000136295	ENSG00000136295	rs10254690	7	2633654	C	T	0.60479	-0.739623	0.0810962	4.21363e-16
QTS000002	QTD000031	BLUEPRINT	T-cell	CL_0000624	CD4+ T cell	naive	167	ENSG00000146535	ENSG00000146535	rs2644307	7	2793339	G	A	0.362275	0.394479	0.081265	2.97092e-06
QTS000002	QTD000031	BLUEPRINT	T-cell	CL_0000624	CD4+ T cell	naive	167	ENSG00000146574	ENSG00000146574	rs112063207	7	6334036	T	C	0.11976	-0.777147	0.157717	2.15411e-06
QTS000002	QTD000031	BLUEPRINT	T-cell	CL_0000624	CD4+ T cell	naive	167	ENSG00000146574	ENSG00000146574	rs11971998	7	6830507	T	C	0.488024	-0.854833	0.0823039	1.97392e-19
QTS000002	QTD000031	BLUEPRINT	T-cell	CL_0000624	CD4+ T cell	naive	167	ENSG00000146574	ENSG00000146574	rs138214503	7	5880680	G	A	0.0568862	1.07384	0.204316	4.91028e-07
QTS000002	QTD000031	BLUEPRINT	T-cell	CL_0000624	CD4+ T cell	naive	167	ENSG00000146574	ENSG00000146574	rs6967414	7	6710127	G	A	0.116766	-0.939078	0.152548	6.3465e-09
QTS000002	QTD000031	BLUEPRINT	T-cell	CL_0000624	CD4+ T cell	naive	167	ENSG00000146574	ENSG00000146574	rs7805238	7	6829131	G	C	0.0479042	-1.27704	0.227673	9.35707e-08
QTS000002	QTD000031	BLUEPRINT	T-cell	CL_0000624	CD4+ T cell	naive	167	ENSG00000146574	ENSG00000146574	rs9655490	7	5977892	A	G	0.242515	-0.693957	0.122967	7.93644e-08
QTS000002	QTD000031	BLUEPRINT	T-cell	CL_0000624	CD4+ T cell	naive	167	ENSG00000146587	ENSG00000146587	rs113286189	7	5133783	A	G	0.311377	1.1309	0.0574489	1.17206e-43
QTS000002	QTD000031	BLUEPRINT	T-cell	CL_0000624	CD4+ T cell	naive	167	ENSG00000146587	ENSG00000146587	rs144261342	7	5111342	G	C	0.197605	0.593369	0.123945	3.97285e-06
QTS000002	QTD000031	BLUEPRINT	T-cell	CL_0000624	CD4+ T cell	naive	167	ENSG00000146587	ENSG00000146587	rs4391334	7	5128131	G	C	0.550898	-0.613848	0.0956178	1.64866e-09
QTS000002	QTD000031	BLUEPRINT	T-cell	CL_0000624	CD4+ T cell	naive	167	ENSG00000146587	ENSG00000146587	rs6463303	7	5168901	T	C	0.832335	-0.636763	0.123504	7.75177e-07
QTS000002	QTD000031	BLUEPRINT	T-cell	CL_0000624	CD4+ T cell	naive	167	ENSG00000146587	ENSG00000146587	rs6960061	7	5080335	G	C	0.45509	0.464561	0.101936	1.05743e-05
QTS000002	QTD000031	BLUEPRINT	T-cell	CL_0000624	CD4+ T cell	naive	167	ENSG00000146676	ENSG00000146676	rs11761618	7	44933619	A	G	0.467066	-0.341997	0.0716276	4.19726e-06
QTS000002	QTD000031	BLUEPRINT	T-cell	CL_0000624	CD4+ T cell	naive	167	ENSG00000146701	ENSG00000146701	rs112962015	7	76029985	C	T	0.146707	-0.611225	0.107646	6.71609e-08
QTS000002	QTD000031	BLUEPRINT	T-cell	CL_0000624	CD4+ T cell	naive	167	ENSG00000146707	ENSG00000146707	rs62476691	7	76623264	G	T	0.215569	-1.03457	0.0842545	1.63579e-24
QTS000002	QTD000031	BLUEPRINT	T-cell	CL_0000624	CD4+ T cell	naive	167	ENSG00000146729	ENSG00000146729	rs6946065	7	55919877	T	A	0.736527	0.379609	0.0817517	7.35887e-06
QTS000002	QTD000031	BLUEPRINT	T-cell	CL_0000624	CD4+ T cell	naive	167	ENSG00000146826	ENSG00000146826	rs3735242	7	100174226	A	G	0.443114	0.351088	0.0605849	3.8109e-08
QTS000002	QTD000031	BLUEPRINT	T-cell	CL_0000624	CD4+ T cell	naive	167	ENSG00000146830	ENSG00000146830	rs221796	7	100687290	C	G	0.904192	-1.1925	0.136636	4.32091e-15
QTS000002	QTD000031	BLUEPRINT	T-cell	CL_0000624	CD4+ T cell	naive	167	ENSG00000146834	ENSG00000146834	rs11761725	7	100442192	C	T	0.191617	-0.568514	0.101357	9.35941e-08
QTS000002	QTD000031	BLUEPRINT	T-cell	CL_0000624	CD4+ T cell	naive	167	ENSG00000146842	ENSG00000146842	rs11983315	7	130220016	A	G	0.0479042	-1.10894	0.193778	5.41307e-08
QTS000002	QTD000031	BLUEPRINT	T-cell	CL_0000624	CD4+ T cell	naive	167	ENSG00000146859	ENSG00000146859	rs62480986	7	134999183	G	A	0.290419	0.402026	0.0903841	1.66529e-05
QTS000002	QTD000031	BLUEPRINT	T-cell	CL_0000624	CD4+ T cell	naive	167	ENSG00000146904	ENSG00000146904	rs7794735	7	143407723	G	A	0.107784	-1.46133	0.103944	2.72882e-29
QTS000002	QTD000031	BLUEPRINT	T-cell	CL_0000624	CD4+ T cell	naive	167	ENSG00000146955	ENSG00000146955	rs55677504	7	140404437	T	C	0.0688623	0.927188	0.184743	1.4367e-06
QTS000002	QTD000031	BLUEPRINT	T-cell	CL_0000624	CD4+ T cell	naive	167	ENSG00000153814	ENSG00000153814	rs67250450	7	28135367	T	C	0.191617	0.986755	0.0853966	1.45967e-22
QTS000002	QTD000031	BLUEPRINT	T-cell	CL_0000624	CD4+ T cell	naive	167	ENSG00000155093	ENSG00000155093	rs59295761	7	157588397	C	G	0.0538922	1.3821	0.190488	1.91266e-11
QTS000002	QTD000031	BLUEPRINT	T-cell	CL_0000624	CD4+ T cell	naive	167	ENSG00000155530	ENSG00000155530	rs1986692	7	134058640	A	G	0.401198	-0.953525	0.0733626	1.90455e-26
QTS000002	QTD000031	BLUEPRINT	T-cell	CL_0000624	CD4+ T cell	naive	167	ENSG00000155561	ENSG00000155561	rs6467595	7	135563004	C	T	0.814371	0.494091	0.104708	5.33866e-06
QTS000002	QTD000031	BLUEPRINT	T-cell	CL_0000624	CD4+ T cell	naive	167	ENSG00000157778	ENSG00000157778	rs7798348	7	1565653	C	A	0.691617	0.370076	0.0801627	8.24527e-06
QTS000002	QTD000031	BLUEPRINT	T-cell	CL_0000624	CD4+ T cell	naive	167	ENSG00000158467	ENSG00000158467	rs2132256	7	128836672	G	C	0.0299401	-1.34054	0.279802	3.9105e-06
QTS000002	QTD000031	BLUEPRINT	T-cell	CL_0000624	CD4+ T cell	naive	167	ENSG00000158525	ENSG00000158525	rs10247483	7	130350351	C	T	0.634731	0.5729	0.100581	6.16333e-08
QTS000002	QTD000031	BLUEPRINT	T-cell	CL_0000624	CD4+ T cell	naive	167	ENSG00000158525	ENSG00000158525	rs6963698	7	130677054	G	A	0.230539	0.592254	0.128154	8.07755e-06
QTS000002	QTD000031	BLUEPRINT	T-cell	CL_0000624	CD4+ T cell	naive	167	ENSG00000158525	ENSG00000158525	rs6964569	7	130369363	G	A	0.170659	1.3857	0.108429	7.33471e-26
QTS000002	QTD000031	BLUEPRINT	T-cell	CL_0000624	CD4+ T cell	naive	167	ENSG00000158683	ENSG00000158683	rs1879834	7	47956635	G	T	0.526946	-0.832785	0.0707191	3.70951e-23
QTS000002	QTD000031	BLUEPRINT	T-cell	CL_0000624	CD4+ T cell	naive	167	ENSG00000161036	ENSG00000161036	rs9692124	7	102473977	T	G	0.706587	-0.836002	0.0813091	3.7439e-19
QTS000002	QTD000031	BLUEPRINT	T-cell	CL_0000624	CD4+ T cell	naive	167	ENSG00000161040	ENSG00000161040	rs11768949	7	103022414	G	T	0.670659	-0.48559	0.113481	3.30726e-05
QTS000002	QTD000031	BLUEPRINT	T-cell	CL_0000624	CD4+ T cell	naive	167	ENSG00000164535	ENSG00000164535	rs13235365	7	6416460	C	T	0.254491	1.20151	0.0633405	6.49653e-42
QTS000002	QTD000031	BLUEPRINT	T-cell	CL_0000624	CD4+ T cell	naive	167	ENSG00000164542	ENSG00000164542	rs79273192	7	36587490	C	T	0.113772	0.745046	0.162183	9.07326e-06
QTS000002	QTD000031	BLUEPRINT	T-cell	CL_0000624	CD4+ T cell	naive	167	ENSG00000164543	ENSG00000164543	rs1057523	7	43630724	G	A	0.347305	0.326927	0.0566532	4.28991e-08
QTS000002	QTD000031	BLUEPRINT	T-cell	CL_0000624	CD4+ T cell	naive	167	ENSG00000164631	ENSG00000164631	rs7783767	7	6636206	C	T	0.0868263	-0.6579	0.14487	1.13094e-05
QTS000002	QTD000031	BLUEPRINT	T-cell	CL_0000624	CD4+ T cell	naive	167	ENSG00000164649	ENSG00000164649	rs12700311	7	21851833	A	G	0.778443	0.45787	0.0900276	1.06352e-06
QTS000002	QTD000031	BLUEPRINT	T-cell	CL_0000624	CD4+ T cell	naive	167	ENSG00000164659	ENSG00000164659	rs7794419	7	87311336	C	T	0.0538922	-0.954166	0.207151	8.61634e-06
QTS000002	QTD000031	BLUEPRINT	T-cell	CL_0000624	CD4+ T cell	naive	167	ENSG00000164715	ENSG00000164715	rs6465655	7	98157047	A	G	0.0628743	-1.44824	0.124844	1.10192e-22
QTS000002	QTD000031	BLUEPRINT	T-cell	CL_0000624	CD4+ T cell	naive	167	ENSG00000164746	ENSG00000164746	rs7357251	7	48028661	G	C	0.41018	0.74202	0.079019	8.36581e-17
QTS000002	QTD000031	BLUEPRINT	T-cell	CL_0000624	CD4+ T cell	naive	167	ENSG00000164880	ENSG00000164880	rs10224038	7	1482539	A	G	0.667665	-0.912072	0.0505072	1.17148e-39
QTS000002	QTD000031	BLUEPRINT	T-cell	CL_0000624	CD4+ T cell	naive	167	ENSG00000164916	ENSG00000164916	rs7784748	7	4745021	T	C	0.562874	-0.677684	0.0748223	6.13517e-16
QTS000002	QTD000031	BLUEPRINT	T-cell	CL_0000624	CD4+ T cell	naive	167	ENSG00000165055	ENSG00000165055	rs12539729	7	128501969	A	T	0.661677	-0.720134	0.0613116	4.48116e-23
QTS000002	QTD000031	BLUEPRINT	T-cell	CL_0000624	CD4+ T cell	naive	167	ENSG00000166508	ENSG00000166508	rs1527423	7	100094117	G	A	0.51497	0.315481	0.0622063	1.13448e-06
QTS000002	QTD000031	BLUEPRINT	T-cell	CL_0000624	CD4+ T cell	naive	167	ENSG00000166924	ENSG00000166924	rs149676605	7	100867817	T	C	0.0778443	-0.794843	0.180665	2.0311e-05
QTS000002	QTD000031	BLUEPRINT	T-cell	CL_0000624	CD4+ T cell	naive	167	ENSG00000166925	ENSG00000166925	rs7782051	7	100240485	T	C	0.197605	-0.454888	0.0934493	2.80047e-06
QTS000002	QTD000031	BLUEPRINT	T-cell	CL_0000624	CD4+ T cell	naive	167	ENSG00000169902	ENSG00000169902	rs6460293	7	66345205	C	A	0.652695	-0.528565	0.097014	2.00562e-07
QTS000002	QTD000031	BLUEPRINT	T-cell	CL_0000624	CD4+ T cell	naive	167	ENSG00000170265	ENSG00000170265	rs12530946	7	149190850	A	G	0.586826	0.505042	0.0690968	1.42441e-11
QTS000002	QTD000031	BLUEPRINT	T-cell	CL_0000624	CD4+ T cell	naive	167	ENSG00000170379	ENSG00000170379	rs12540107	7	143728285	G	T	0.586826	-0.507796	0.100709	1.29399e-06
QTS000002	QTD000031	BLUEPRINT	T-cell	CL_0000624	CD4+ T cell	naive	167	ENSG00000170615	ENSG00000170615	rs138610515	7	103454143	C	T	0.0538922	1.95586	0.154869	1.86609e-25
QTS000002	QTD000031	BLUEPRINT	T-cell	CL_0000624	CD4+ T cell	naive	167	ENSG00000170852	ENSG00000170852	rs41525144	7	32860572	G	A	0.0958084	-0.72453	0.124943	3.73846e-08
QTS000002	QTD000031	BLUEPRINT	T-cell	CL_0000624	CD4+ T cell	naive	167	ENSG00000171115	ENSG00000171115	rs7776515	7	150479858	A	G	0.715569	0.402346	0.0802063	1.45211e-06
QTS000002	QTD000031	BLUEPRINT	T-cell	CL_0000624	CD4+ T cell	naive	167	ENSG00000171130	ENSG00000171130	rs12673849	7	149865186	C	T	0.0419162	0.908424	0.181606	1.54719e-06
QTS000002	QTD000031	BLUEPRINT	T-cell	CL_0000624	CD4+ T cell	naive	167	ENSG00000171130	ENSG00000171130	rs35876030	7	149831050	C	A	0.227545	-0.472441	0.096235	2.33442e-06
QTS000002	QTD000031	BLUEPRINT	T-cell	CL_0000624	CD4+ T cell	naive	167	ENSG00000171130	ENSG00000171130	rs4469371	7	149876210	T	G	0.568862	-0.863789	0.0514217	1.81872e-36
QTS000002	QTD000031	BLUEPRINT	T-cell	CL_0000624	CD4+ T cell	naive	167	ENSG00000172354	ENSG00000172354	rs221795	7	100685638	C	T	0.625749	-0.407171	0.0888974	9.60799e-06
QTS000002	QTD000031	BLUEPRINT	T-cell	CL_0000624	CD4+ T cell	naive	167	ENSG00000173041	ENSG00000173041	rs78598388	7	64199548	A	T	0.0479042	0.88122	0.201555	2.2715e-05
QTS000002	QTD000031	BLUEPRINT	T-cell	CL_0000624	CD4+ T cell	naive	167	ENSG00000174428	ENSG00000174428	rs707395	7	74797709	T	C	0.766467	0.551498	0.0974656	7.38566e-08
QTS000002	QTD000031	BLUEPRINT	T-cell	CL_0000624	CD4+ T cell	naive	167	ENSG00000176125	ENSG00000176125	rs11171	7	100888489	C	T	0.0449102	1.23431	0.238613	7.17459e-07
QTS000002	QTD000031	BLUEPRINT	T-cell	CL_0000624	CD4+ T cell	naive	167	ENSG00000176125	ENSG00000176125	rs2553023	7	100766090	G	A	0.314371	-0.450378	0.102761	2.17507e-05
QTS000002	QTD000031	BLUEPRINT	T-cell	CL_0000624	CD4+ T cell	naive	167	ENSG00000177409	ENSG00000177409	rs12112676	7	93271204	T	G	0.0808383	-1.36216	0.127203	2.72676e-20
QTS000002	QTD000031	BLUEPRINT	T-cell	CL_0000624	CD4+ T cell	naive	167	ENSG00000177683	ENSG00000177683	rs2108254	7	108561670	G	A	0.182635	0.663909	0.115861	5.22156e-08
QTS000002	QTD000031	BLUEPRINT	T-cell	CL_0000624	CD4+ T cell	naive	167	ENSG00000178665	ENSG00000178665	rs58437984	7	55882710	A	C	0.227545	1.02018	0.100941	1.09152e-18
QTS000002	QTD000031	BLUEPRINT	T-cell	CL_0000624	CD4+ T cell	naive	167	ENSG00000178665	ENSG00000178665	rs62455731	7	55666979	G	A	0.0658683	1.3896	0.195221	4.05357e-11
QTS000002	QTD000031	BLUEPRINT	T-cell	CL_0000624	CD4+ T cell	naive	167	ENSG00000178665	ENSG00000178665	rs78973292	7	56279254	G	C	0.0658683	1.14645	0.214943	3.42524e-07
QTS000002	QTD000031	BLUEPRINT	T-cell	CL_0000624	CD4+ T cell	naive	167	ENSG00000179144	ENSG00000179144	rs35222868	7	150521900	T	C	0.200599	-0.37012	0.0803532	8.61468e-06
QTS000002	QTD000031	BLUEPRINT	T-cell	CL_0000624	CD4+ T cell	naive	167	ENSG00000179406	ENSG00000179406	rs62465552	7	66230893	G	A	0.0479042	1.51539	0.232651	1.01387e-09
QTS000002	QTD000031	BLUEPRINT	T-cell	CL_0000624	CD4+ T cell	naive	167	ENSG00000180233	ENSG00000180233	rs144152021	7	30911096	G	C	0.0179641	-1.10191	0.225607	2.6058e-06
QTS000002	QTD000031	BLUEPRINT	T-cell	CL_0000624	CD4+ T cell	naive	167	ENSG00000180354	ENSG00000180354	rs66691214	7	30149188	G	T	0.386228	-0.397626	0.0812916	2.52534e-06
QTS000002	QTD000031	BLUEPRINT	T-cell	CL_0000624	CD4+ T cell	naive	167	ENSG00000182165	ENSG00000182165	rs1186744	7	87504617	A	G	0.0538922	-0.967229	0.203441	4.5813e-06
QTS000002	QTD000031	BLUEPRINT	T-cell	CL_0000624	CD4+ T cell	naive	167	ENSG00000185811	ENSG00000185811	rs4917017	7	50295636	G	A	0.263473	-0.379534	0.0761705	1.6872e-06
QTS000002	QTD000031	BLUEPRINT	T-cell	CL_0000624	CD4+ T cell	naive	167	ENSG00000185899	ENSG00000185899	rs7794735	7	143407723	G	A	0.107784	-1.01872	0.147976	1.43104e-10
QTS000002	QTD000031	BLUEPRINT	T-cell	CL_0000624	CD4+ T cell	naive	167	ENSG00000186088	ENSG00000186088	rs17152115	7	77351499	T	C	0.0658683	0.85002	0.156936	2.33053e-07
QTS000002	QTD000031	BLUEPRINT	T-cell	CL_0000624	CD4+ T cell	naive	167	ENSG00000186480	ENSG00000186480	rs10250858	7	155313196	C	T	0.55988	0.280215	0.0547488	9.19323e-07
QTS000002	QTD000031	BLUEPRINT	T-cell	CL_0000624	CD4+ T cell	naive	167	ENSG00000187260	ENSG00000187260	rs6965504	7	151441618	T	C	0.347305	0.781527	0.0959078	1.25669e-13
QTS000002	QTD000031	BLUEPRINT	T-cell	CL_0000624	CD4+ T cell	naive	167	ENSG00000188185	ENSG00000188185	rs12701758	7	39733396	G	A	0.649701	-0.887605	0.0664039	1.93953e-27
QTS000002	QTD000031	BLUEPRINT	T-cell	CL_0000624	CD4+ T cell	naive	167	ENSG00000188372	ENSG00000188372	rs34573489	7	76430915	G	A	0.0988024	1.13746	0.14948	2.68729e-12
QTS000002	QTD000031	BLUEPRINT	T-cell	CL_0000624	CD4+ T cell	naive	167	ENSG00000188693	ENSG00000188693	rs11768753	7	92662983	G	A	0.0598802	-0.632296	0.150303	4.41013e-05
QTS000002	QTD000031	BLUEPRINT	T-cell	CL_0000624	CD4+ T cell	naive	167	ENSG00000188707	ENSG00000188707	rs4725336	7	150370356	C	A	0.856287	0.61464	0.117499	5.50089e-07
QTS000002	QTD000031	BLUEPRINT	T-cell	CL_0000624	CD4+ T cell	naive	167	ENSG00000188732	ENSG00000188732	rs12700457	7	23681101	T	G	0.541916	0.457389	0.0802388	6.03316e-08
QTS000002	QTD000031	BLUEPRINT	T-cell	CL_0000624	CD4+ T cell	naive	167	ENSG00000189077	ENSG00000189077	rs4732565	7	76079226	G	A	0.146707	0.620192	0.115712	3.03472e-07
QTS000002	QTD000031	BLUEPRINT	T-cell	CL_0000624	CD4+ T cell	naive	167	ENSG00000196204	ENSG00000196204	rs10229366	7	5169082	C	T	0.541916	-0.549762	0.0884341	4.66771e-09
QTS000002	QTD000031	BLUEPRINT	T-cell	CL_0000624	CD4+ T cell	naive	167	ENSG00000196204	ENSG00000196204	rs10261073	7	5101881	T	C	0.517964	0.543847	0.0880964	5.81348e-09
QTS000002	QTD000031	BLUEPRINT	T-cell	CL_0000624	CD4+ T cell	naive	167	ENSG00000196204	ENSG00000196204	rs9691981	7	5134252	T	G	0.311377	1.01057	0.0657276	8.94692e-33
QTS000002	QTD000031	BLUEPRINT	T-cell	CL_0000624	CD4+ T cell	naive	167	ENSG00000196247	ENSG00000196247	rs6966466	7	64659984	C	T	0.407186	0.998147	0.0629008	4.58796e-34
QTS000002	QTD000031	BLUEPRINT	T-cell	CL_0000624	CD4+ T cell	naive	167	ENSG00000196262	ENSG00000196262	rs149988583	7	44898808	T	A	0.0149701	1.2279	0.27889	2.00416e-05
QTS000002	QTD000031	BLUEPRINT	T-cell	CL_0000624	CD4+ T cell	naive	167	ENSG00000196262	ENSG00000196262	rs62460557	7	44933780	C	T	0.407186	-0.30705	0.0677434	1.17304e-05
QTS000002	QTD000031	BLUEPRINT	T-cell	CL_0000624	CD4+ T cell	naive	167	ENSG00000196262	ENSG00000196262	rs6850	7	44796715	A	G	0.110778	0.66331	0.102179	1.13635e-09
QTS000002	QTD000031	BLUEPRINT	T-cell	CL_0000624	CD4+ T cell	naive	167	ENSG00000196275	ENSG00000196275	rs2529275	7	74878823	T	C	0.754491	-0.681984	0.107201	2.22416e-09
QTS000002	QTD000031	BLUEPRINT	T-cell	CL_0000624	CD4+ T cell	naive	167	ENSG00000196295	ENSG00000196295	rs38406	7	30498220	G	A	0.808383	-1.06967	0.0886594	6.17897e-24
QTS000002	QTD000031	BLUEPRINT	T-cell	CL_0000624	CD4+ T cell	naive	167	ENSG00000196295	ENSG00000196295	rs38428	7	30509458	C	G	0.784431	-1.00303	0.0807138	6.53724e-25
QTS000002	QTD000031	BLUEPRINT	T-cell	CL_0000624	CD4+ T cell	naive	167	ENSG00000196295	ENSG00000196295	rs38435	7	30517711	A	G	0.802395	-1.06212	0.079988	3.34731e-27
QTS000002	QTD000031	BLUEPRINT	T-cell	CL_0000624	CD4+ T cell	naive	167	ENSG00000196295	ENSG00000196295	rs38437	7	30520060	C	T	0.799401	-1.07381	0.0785711	3.04539e-28
QTS000002	QTD000031	BLUEPRINT	T-cell	CL_0000624	CD4+ T cell	naive	167	ENSG00000196295	ENSG00000196295	rs38440	7	30523191	G	A	0.799401	-1.074	0.0785672	2.98822e-28
QTS000002	QTD000031	BLUEPRINT	T-cell	CL_0000624	CD4+ T cell	naive	167	ENSG00000196295	ENSG00000196295	rs38442	7	30526866	C	T	0.706587	-0.924202	0.0713458	2.49434e-26
QTS000002	QTD000031	BLUEPRINT	T-cell	CL_0000624	CD4+ T cell	naive	167	ENSG00000196295	ENSG00000196295	rs38473	7	30553940	C	T	0.796407	-1.10144	0.0755166	1.08467e-30
QTS000002	QTD000031	BLUEPRINT	T-cell	CL_0000624	CD4+ T cell	naive	167	ENSG00000196295	ENSG00000196295	rs38494	7	30585545	A	G	0.730539	-1.13899	0.0574352	5.22918e-44
QTS000002	QTD000031	BLUEPRINT	T-cell	CL_0000624	CD4+ T cell	naive	167	ENSG00000196295	ENSG00000196295	rs8192496	7	30665489	G	A	0.703593	-0.608492	0.0976617	4.34781e-09
QTS000002	QTD000031	BLUEPRINT	T-cell	CL_0000624	CD4+ T cell	naive	167	ENSG00000196329	ENSG00000196329	rs78430825	7	150740628	C	A	0.0718563	-0.77318	0.165517	6.53807e-06
QTS000002	QTD000031	BLUEPRINT	T-cell	CL_0000624	CD4+ T cell	naive	167	ENSG00000196335	ENSG00000196335	rs10224113	7	23673578	A	G	0.182635	-0.590983	0.0985145	1.39457e-08
QTS000002	QTD000031	BLUEPRINT	T-cell	CL_0000624	CD4+ T cell	naive	167	ENSG00000196511	ENSG00000196511	rs10261806	7	144835011	G	A	0.449102	-0.617255	0.0843099	1.33282e-11
QTS000002	QTD000031	BLUEPRINT	T-cell	CL_0000624	CD4+ T cell	naive	167	ENSG00000196584	ENSG00000196584	rs17813864	7	152640561	T	C	0.218563	1.34844	0.0744699	8.83623e-40
QTS000002	QTD000031	BLUEPRINT	T-cell	CL_0000624	CD4+ T cell	naive	167	ENSG00000196652	ENSG00000196652	rs2404324	7	99425838	A	G	0.152695	-0.693908	0.133002	5.85799e-07
QTS000002	QTD000031	BLUEPRINT	T-cell	CL_0000624	CD4+ T cell	naive	167	ENSG00000196683	ENSG00000196683	rs2240727	7	22812893	C	T	0.290419	-0.939283	0.073776	9.88749e-26
QTS000002	QTD000031	BLUEPRINT	T-cell	CL_0000624	CD4+ T cell	naive	167	ENSG00000197093	ENSG00000197093	rs57966707	7	100172833	A	T	0.272455	0.348899	0.0781921	1.57127e-05
QTS000002	QTD000031	BLUEPRINT	T-cell	CL_0000624	CD4+ T cell	naive	167	ENSG00000197362	ENSG00000197362	rs1534196	7	149093499	G	A	0.628743	0.446735	0.0594971	4.72363e-12
QTS000002	QTD000031	BLUEPRINT	T-cell	CL_0000624	CD4+ T cell	naive	167	ENSG00000198420	ENSG00000198420	rs9640410	7	143943007	T	C	0.293413	-0.474233	0.103078	8.81506e-06
QTS000002	QTD000031	BLUEPRINT	T-cell	CL_0000624	CD4+ T cell	naive	167	ENSG00000204934	ENSG00000204934	rs6980166	7	149870667	A	C	0.571856	-0.473774	0.0764296	5.10881e-09
QTS000002	QTD000031	BLUEPRINT	T-cell	CL_0000624	CD4+ T cell	naive	167	ENSG00000204947	ENSG00000204947	rs10264686	7	149109154	T	C	0.841317	0.714786	0.121891	2.7161e-08
QTS000002	QTD000031	BLUEPRINT	T-cell	CL_0000624	CD4+ T cell	naive	167	ENSG00000205085	ENSG00000205085	rs113702966	7	128570266	C	T	0.167665	0.6723	0.101845	6.41398e-10
QTS000002	QTD000031	BLUEPRINT	T-cell	CL_0000624	CD4+ T cell	naive	167	ENSG00000211687	ENSG00000211687	rs80059094	7	38262967	T	C	0.245509	-0.571008	0.107931	4.18471e-07
QTS000002	QTD000031	BLUEPRINT	T-cell	CL_0000624	CD4+ T cell	naive	167	ENSG00000211689	ENSG00000211689	rs114953890	7	38239396	C	T	0.122754	0.67501	0.138526	2.73944e-06
QTS000002	QTD000031	BLUEPRINT	T-cell	CL_0000624	CD4+ T cell	naive	167	ENSG00000211694	ENSG00000211694	rs62443340	7	38221616	A	C	0.110778	-0.920389	0.14509	2.4417e-09
QTS000002	QTD000031	BLUEPRINT	T-cell	CL_0000624	CD4+ T cell	naive	167	ENSG00000211696	ENSG00000211696	rs71548629	7	38638871	A	T	0.0239521	-1.6381	0.34818	5.66812e-06
QTS000002	QTD000031	BLUEPRINT	T-cell	CL_0000624	CD4+ T cell	naive	167	ENSG00000211697	ENSG00000211697	rs10235885	7	38372421	A	G	0.0868263	0.972961	0.179405	2.25618e-07
QTS000002	QTD000031	BLUEPRINT	T-cell	CL_0000624	CD4+ T cell	naive	167	ENSG00000211697	ENSG00000211697	rs11770189	7	38362916	C	T	0.263473	-0.932191	0.112945	6.86933e-14
QTS000002	QTD000031	BLUEPRINT	T-cell	CL_0000624	CD4+ T cell	naive	167	ENSG00000211697	ENSG00000211697	rs6462850	7	38556494	C	G	0.212575	0.679876	0.132997	9.45538e-07
QTS000002	QTD000031	BLUEPRINT	T-cell	CL_0000624	CD4+ T cell	naive	167	ENSG00000211699	ENSG00000211699	rs113178903	7	38360260	C	G	0.134731	0.956899	0.143155	4.14271e-10
QTS000002	QTD000031	BLUEPRINT	T-cell	CL_0000624	CD4+ T cell	naive	167	ENSG00000211699	ENSG00000211699	rs2534590	7	38348130	T	C	0.347305	-1.15493	0.0757592	1.96788e-32
QTS000002	QTD000031	BLUEPRINT	T-cell	CL_0000624	CD4+ T cell	naive	167	ENSG00000211699	ENSG00000211699	rs76693575	7	38338991	A	G	0.0598802	-1.10761	0.198342	1.05301e-07
QTS000002	QTD000031	BLUEPRINT	T-cell	CL_0000624	CD4+ T cell	naive	167	ENSG00000211717	ENSG00000211717	rs12537613	7	142394376	G	C	0.452096	-1.16421	0.054696	1.88731e-47
QTS000002	QTD000031	BLUEPRINT	T-cell	CL_0000624	CD4+ T cell	naive	167	ENSG00000211728	ENSG00000211728	rs2886990	7	142766134	C	T	0.428144	0.743256	0.166862	1.62224e-05
QTS000002	QTD000031	BLUEPRINT	T-cell	CL_0000624	CD4+ T cell	naive	167	ENSG00000211751	ENSG00000211751	rs12532978	7	142797443	G	T	0.535928	0.738211	0.069942	7.02611e-20
QTS000002	QTD000031	BLUEPRINT	T-cell	CL_0000624	CD4+ T cell	naive	167	ENSG00000211767	ENSG00000211767	rs12532977	7	142797442	G	A	0.535928	0.426473	0.0706222	1.14319e-08
QTS000002	QTD000031	BLUEPRINT	T-cell	CL_0000624	CD4+ T cell	naive	167	ENSG00000213214	ENSG00000213214	rs1635887	7	144171477	G	A	0.194611	-1.23583	0.0877263	2.2902e-29
QTS000002	QTD000031	BLUEPRINT	T-cell	CL_0000624	CD4+ T cell	naive	167	ENSG00000213420	ENSG00000213420	rs112108851	7	100761831	C	T	0.305389	-0.369811	0.0835108	1.80548e-05
QTS000002	QTD000031	BLUEPRINT	T-cell	CL_0000624	CD4+ T cell	naive	167	ENSG00000213462	ENSG00000213462	rs13235214	7	65055772	C	T	0.505988	0.552813	0.0702402	6.1721e-13
QTS000002	QTD000031	BLUEPRINT	T-cell	CL_0000624	CD4+ T cell	naive	167	ENSG00000214022	ENSG00000214022	rs17173703	7	150371531	C	T	0.251497	0.53042	0.0947246	9.79082e-08
QTS000002	QTD000031	BLUEPRINT	T-cell	CL_0000624	CD4+ T cell	naive	167	ENSG00000214253	ENSG00000214253	rs142501950	7	101230277	T	G	0.0718563	-1.38388	0.151381	3.70847e-16
QTS000002	QTD000031	BLUEPRINT	T-cell	CL_0000624	CD4+ T cell	naive	167	ENSG00000214293	ENSG00000214293	rs28419568	7	77706433	A	G	0.140719	-0.82693	0.124615	5.34744e-10
QTS000002	QTD000031	BLUEPRINT	T-cell	CL_0000624	CD4+ T cell	naive	167	ENSG00000214783	ENSG00000214783	rs6463211	7	43949796	C	T	0.41018	0.358504	0.0690877	6.66214e-07
QTS000002	QTD000031	BLUEPRINT	T-cell	CL_0000624	CD4+ T cell	naive	167	ENSG00000214783	ENSG00000214783	rs73102722	7	43583864	G	C	0.251497	-0.405442	0.0771231	4.88062e-07
QTS000002	QTD000031	BLUEPRINT	T-cell	CL_0000624	CD4+ T cell	naive	167	ENSG00000214783	ENSG00000214783	rs77545467	7	43872946	G	A	0.0988024	-0.782365	0.108738	2.66551e-11
QTS000002	QTD000031	BLUEPRINT	T-cell	CL_0000624	CD4+ T cell	naive	167	ENSG00000215045	ENSG00000215045	rs75046124	7	6545846	C	T	0.0868263	1.13878	0.156367	1.64791e-11
QTS000002	QTD000031	BLUEPRINT	T-cell	CL_0000624	CD4+ T cell	naive	167	ENSG00000221838	ENSG00000221838	rs68038211	7	100053744	C	G	0.269461	-0.930788	0.0930355	2.03323e-18
QTS000002	QTD000031	BLUEPRINT	T-cell	CL_0000624	CD4+ T cell	naive	167	ENSG00000221855	ENSG00000221855	rs7794735	7	143407723	G	A	0.107784	-1.03305	0.146177	5.34502e-11
QTS000002	QTD000031	BLUEPRINT	T-cell	CL_0000624	CD4+ T cell	naive	167	ENSG00000221866	ENSG00000221866	rs78036292	7	132461321	T	G	0.0658683	1.04218	0.187718	1.22939e-07
QTS000002	QTD000031	BLUEPRINT	T-cell	CL_0000624	CD4+ T cell	naive	167	ENSG00000224903	ENSG00000224903	rs112971903	7	156874044	G	A	0.0718563	-0.984971	0.152594	1.37526e-09
QTS000002	QTD000031	BLUEPRINT	T-cell	CL_0000624	CD4+ T cell	naive	167	ENSG00000226660	ENSG00000226660	rs3020837	7	142340610	G	A	0.45509	-0.513719	0.0954816	2.7583e-07
QTS000002	QTD000031	BLUEPRINT	T-cell	CL_0000624	CD4+ T cell	naive	167	ENSG00000226824	ENSG00000226824	rs10233806	7	66653261	G	C	0.598802	0.853859	0.0673333	1.35193e-25
QTS000002	QTD000031	BLUEPRINT	T-cell	CL_0000624	CD4+ T cell	naive	167	ENSG00000227191	ENSG00000227191	rs117035201	7	38254340	T	C	0.110778	-1.05665	0.12003	2.76516e-15
QTS000002	QTD000031	BLUEPRINT	T-cell	CL_0000624	CD4+ T cell	naive	167	ENSG00000228049	ENSG00000228049	rs111987330	7	102469257	C	T	0.0718563	0.841413	0.183754	9.65707e-06
QTS000002	QTD000031	BLUEPRINT	T-cell	CL_0000624	CD4+ T cell	naive	167	ENSG00000228540	ENSG00000228540	rs37719	7	111241662	T	C	0.461078	-0.499686	0.0938813	3.6081e-07
QTS000002	QTD000031	BLUEPRINT	T-cell	CL_0000624	CD4+ T cell	naive	167	ENSG00000228775	ENSG00000228775	rs9648781	7	141755636	A	C	0.505988	1.21204	0.0682594	6.69807e-39
QTS000002	QTD000031	BLUEPRINT	T-cell	CL_0000624	CD4+ T cell	naive	167	ENSG00000229043	ENSG00000229043	rs2949175	7	1174270	G	C	0.586826	-0.976988	0.0794045	1.40233e-24
QTS000002	QTD000031	BLUEPRINT	T-cell	CL_0000624	CD4+ T cell	naive	167	ENSG00000229153	ENSG00000229153	rs7794735	7	143407723	G	A	0.107784	-1.56725	0.120129	1.40635e-26
QTS000002	QTD000031	BLUEPRINT	T-cell	CL_0000624	CD4+ T cell	naive	167	ENSG00000229628	ENSG00000229628	rs111737039	7	45959308	G	A	0.0508982	1.11453	0.224478	1.82497e-06
QTS000002	QTD000031	BLUEPRINT	T-cell	CL_0000624	CD4+ T cell	naive	167	ENSG00000229628	ENSG00000229628	rs2177810	7	45993602	A	T	0.248503	0.703635	0.123362	5.93292e-08
QTS000002	QTD000031	BLUEPRINT	T-cell	CL_0000624	CD4+ T cell	naive	167	ENSG00000229628	ENSG00000229628	rs788717	7	45964897	C	T	0.769461	0.909097	0.105474	8.17026e-15
QTS000002	QTD000031	BLUEPRINT	T-cell	CL_0000624	CD4+ T cell	naive	167	ENSG00000229769	ENSG00000229769	rs12537613	7	142394376	G	C	0.452096	-0.957345	0.0745921	5.2273e-26
QTS000002	QTD000031	BLUEPRINT	T-cell	CL_0000624	CD4+ T cell	naive	167	ENSG00000230487	ENSG00000230487	rs118059028	7	1562574	C	T	0.0538922	-0.977724	0.203746	3.78203e-06
QTS000002	QTD000031	BLUEPRINT	T-cell	CL_0000624	CD4+ T cell	naive	167	ENSG00000230487	ENSG00000230487	rs34990622	7	1588347	C	T	0.173653	0.536038	0.114567	6.33195e-06
QTS000002	QTD000031	BLUEPRINT	T-cell	CL_0000624	CD4+ T cell	naive	167	ENSG00000230487	ENSG00000230487	rs62436901	7	1574771	G	A	0.0508982	1.07524	0.207653	7.00636e-07
QTS000002	QTD000031	BLUEPRINT	T-cell	CL_0000624	CD4+ T cell	naive	167	ENSG00000230539	ENSG00000230539	rs17379465	7	36735669	C	A	0.320359	0.998391	0.0861849	1.21713e-22
QTS000002	QTD000031	BLUEPRINT	T-cell	CL_0000624	CD4+ T cell	naive	167	ENSG00000230539	ENSG00000230539	rs2392461	7	36750234	T	G	0.320359	-0.545178	0.100369	2.16851e-07
QTS000002	QTD000031	BLUEPRINT	T-cell	CL_0000624	CD4+ T cell	naive	167	ENSG00000230539	ENSG00000230539	rs7804801	7	36649231	G	T	0.278443	-0.546066	0.112919	3.21799e-06
QTS000002	QTD000031	BLUEPRINT	T-cell	CL_0000624	CD4+ T cell	naive	167	ENSG00000230649	ENSG00000230649	rs28625723	7	136031035	T	C	0.137725	-0.986142	0.126789	1.04219e-12
QTS000002	QTD000031	BLUEPRINT	T-cell	CL_0000624	CD4+ T cell	naive	167	ENSG00000230825	ENSG00000230825	rs4724965	7	7267401	A	G	0.170659	0.550956	0.113248	2.83401e-06
QTS000002	QTD000031	BLUEPRINT	T-cell	CL_0000624	CD4+ T cell	naive	167	ENSG00000231476	ENSG00000231476	rs12702990	7	1618287	T	G	0.568862	0.487844	0.0985897	1.96565e-06
QTS000002	QTD000031	BLUEPRINT	T-cell	CL_0000624	CD4+ T cell	naive	167	ENSG00000231794	ENSG00000231794	rs8180746	7	135055183	G	A	0.48503	-0.751427	0.0787388	3.33301e-17
QTS000002	QTD000031	BLUEPRINT	T-cell	CL_0000624	CD4+ T cell	naive	167	ENSG00000231927	ENSG00000231927	rs7800175	7	1259491	T	C	0.982036	-1.62449	0.37386	2.53387e-05
QTS000002	QTD000031	BLUEPRINT	T-cell	CL_0000624	CD4+ T cell	naive	167	ENSG00000232053	ENSG00000232053	rs1809626	7	136001672	T	C	0.431138	0.520483	0.107461	3.11402e-06
QTS000002	QTD000031	BLUEPRINT	T-cell	CL_0000624	CD4+ T cell	naive	167	ENSG00000232869	ENSG00000232869	rs117424238	7	142899688	T	C	0.0449102	1.27122	0.24849	9.29485e-07
QTS000002	QTD000031	BLUEPRINT	T-cell	CL_0000624	CD4+ T cell	naive	167	ENSG00000232869	ENSG00000232869	rs1985888	7	142754721	A	G	0.664671	-0.843698	0.0826303	5.78922e-19
QTS000002	QTD000031	BLUEPRINT	T-cell	CL_0000624	CD4+ T cell	naive	167	ENSG00000232869	ENSG00000232869	rs9969189	7	142746124	A	C	0.0269461	-1.5579	0.308121	1.21558e-06
QTS000002	QTD000031	BLUEPRINT	T-cell	CL_0000624	CD4+ T cell	naive	167	ENSG00000232956	ENSG00000232956	rs6463259	7	44999010	C	G	0.889222	0.606804	0.113195	3.02241e-07
QTS000002	QTD000031	BLUEPRINT	T-cell	CL_0000624	CD4+ T cell	naive	167	ENSG00000233306	ENSG00000233306	rs2109365	7	38263519	T	C	0.338323	-0.462368	0.101465	1.05957e-05
QTS000002	QTD000031	BLUEPRINT	T-cell	CL_0000624	CD4+ T cell	naive	167	ENSG00000233429	ENSG00000233429	rs706018	7	27099135	T	G	0.907186	-1.26721	0.16162	7.30132e-13
QTS000002	QTD000031	BLUEPRINT	T-cell	CL_0000624	CD4+ T cell	naive	167	ENSG00000234286	ENSG00000234286	rs4722245	7	23681954	G	A	0.464072	1.12381	0.0591475	5.44799e-42
QTS000002	QTD000031	BLUEPRINT	T-cell	CL_0000624	CD4+ T cell	naive	167	ENSG00000235314	ENSG00000235314	rs11769882	7	44084484	G	A	0.236527	-0.531826	0.0919899	4.07236e-08
QTS000002	QTD000031	BLUEPRINT	T-cell	CL_0000624	CD4+ T cell	naive	167	ENSG00000236609	ENSG00000236609	rs186013533	7	6626545	T	C	0.0239521	-1.24473	0.2673	6.95708e-06
QTS000002	QTD000031	BLUEPRINT	T-cell	CL_0000624	CD4+ T cell	naive	167	ENSG00000237254	ENSG00000237254	rs17268	7	142812665	G	A	0.266467	-1.20305	0.0644476	3.59373e-41
QTS000002	QTD000031	BLUEPRINT	T-cell	CL_0000624	CD4+ T cell	naive	167	ENSG00000237310	ENSG00000237310	rs6960848	7	66483762	G	A	0.257485	0.969794	0.0827849	5.42601e-23
QTS000002	QTD000031	BLUEPRINT	T-cell	CL_0000624	CD4+ T cell	naive	167	ENSG00000237702	ENSG00000237702	rs3020837	7	142340610	G	A	0.45509	-0.597101	0.0894174	4.29075e-10
QTS000002	QTD000031	BLUEPRINT	T-cell	CL_0000624	CD4+ T cell	naive	167	ENSG00000239789	ENSG00000239789	rs117455324	7	55956420	C	G	0.0269461	-1.43966	0.288391	1.61848e-06
QTS000002	QTD000031	BLUEPRINT	T-cell	CL_0000624	CD4+ T cell	naive	167	ENSG00000239911	ENSG00000239911	rs117728810	7	151877180	G	A	0.0419162	-1.33387	0.20075	5.11194e-10
QTS000002	QTD000031	BLUEPRINT	T-cell	CL_0000624	CD4+ T cell	naive	167	ENSG00000240449	ENSG00000240449	rs10952251	7	150349658	T	G	0.320359	0.471491	0.0915937	8.04543e-07
QTS000002	QTD000031	BLUEPRINT	T-cell	CL_0000624	CD4+ T cell	naive	167	ENSG00000241258	ENSG00000241258	rs62469924	7	65779194	G	T	0.0508982	1.27827	0.223355	5.40633e-08
QTS000002	QTD000031	BLUEPRINT	T-cell	CL_0000624	CD4+ T cell	naive	167	ENSG00000241657	ENSG00000241657	rs12537613	7	142394376	G	C	0.452096	-0.865336	0.0824674	1.02543e-19
QTS000002	QTD000031	BLUEPRINT	T-cell	CL_0000624	CD4+ T cell	naive	167	ENSG00000241764	ENSG00000241764	rs34986332	7	107739010	G	C	0.254491	0.656528	0.0888251	9.05733e-12
QTS000002	QTD000031	BLUEPRINT	T-cell	CL_0000624	CD4+ T cell	naive	167	ENSG00000242588	ENSG00000242588	rs10242806	7	128707015	C	T	0.128743	0.89105	0.0873144	5.98513e-19
QTS000002	QTD000031	BLUEPRINT	T-cell	CL_0000624	CD4+ T cell	naive	167	ENSG00000243335	ENSG00000243335	rs73151657	7	66972693	C	T	0.110778	0.786932	0.120224	8.58168e-10
QTS000002	QTD000031	BLUEPRINT	T-cell	CL_0000624	CD4+ T cell	naive	167	ENSG00000243566	ENSG00000243566	rs75292946	7	76594881	A	G	0.371257	-0.725677	0.0783051	1.75059e-16
QTS000002	QTD000031	BLUEPRINT	T-cell	CL_0000624	CD4+ T cell	naive	167	ENSG00000243896	ENSG00000243896	rs1635862	7	144256440	C	T	0.284431	-0.519264	0.115665	1.40358e-05
QTS000002	QTD000031	BLUEPRINT	T-cell	CL_0000624	CD4+ T cell	naive	167	ENSG00000244151	ENSG00000244151	rs34308016	7	151076577	C	T	0.188623	0.694957	0.111439	4.22597e-09
QTS000002	QTD000031	BLUEPRINT	T-cell	CL_0000624	CD4+ T cell	naive	167	ENSG00000244198	ENSG00000244198	rs1208183	7	144413088	G	A	0.185629	-0.702879	0.118721	2.05854e-08
QTS000002	QTD000031	BLUEPRINT	T-cell	CL_0000624	CD4+ T cell	naive	167	ENSG00000244623	ENSG00000244623	rs2527899	7	99931558	A	G	0.541916	-0.981883	0.0657936	1.3806e-31
QTS000002	QTD000031	BLUEPRINT	T-cell	CL_0000624	CD4+ T cell	naive	167	ENSG00000253534	ENSG00000253534	rs2011382	7	142344216	T	C	0.305389	0.57444	0.100004	4.87961e-08
QTS000002	QTD000031	BLUEPRINT	T-cell	CL_0000624	CD4+ T cell	naive	167	ENSG00000257093	ENSG00000257093	rs3757470	7	141548675	G	A	0.431138	0.432248	0.083857	7.79572e-07
QTS000002	QTD000031	BLUEPRINT	T-cell	CL_0000624	CD4+ T cell	naive	167	ENSG00000259628	ENSG00000259628	rs28807140	7	77137756	T	C	0.182635	-0.780991	0.118288	6.37153e-10
QTS000002	QTD000031	BLUEPRINT	T-cell	CL_0000624	CD4+ T cell	naive	167	ENSG00000261305	ENSG00000261305	rs1962004	7	150323292	G	A	0.248503	1.10427	0.0850661	2.10354e-26
QTS000002	QTD000031	BLUEPRINT	T-cell	CL_0000624	CD4+ T cell	naive	167	ENSG00000261455	ENSG00000261455	rs11772351	7	152459061	G	A	0.335329	-0.488179	0.0836771	3.14756e-08
QTS000002	QTD000031	BLUEPRINT	T-cell	CL_0000624	CD4+ T cell	naive	167	ENSG00000263001	ENSG00000263001	rs2267812	7	74723788	C	A	0.760479	-0.672611	0.0830739	1.69628e-13
QTS000002	QTD000031	BLUEPRINT	T-cell	CL_0000624	CD4+ T cell	naive	167	ENSG00000265479	ENSG00000265479	rs62473742	7	76980778	C	T	0.344311	0.932715	0.0855327	8.13674e-21
QTS000002	QTD000031	BLUEPRINT	T-cell	CL_0000624	CD4+ T cell	naive	167	ENSG00000270157	ENSG00000270157	rs10952501	7	141529770	G	A	0.428144	0.510195	0.0717205	4.15227e-11
QTS000002	QTD000031	BLUEPRINT	T-cell	CL_0000624	CD4+ T cell	naive	167	ENSG00000272072	ENSG00000272072	rs11535285	7	107503421	A	G	0.266467	0.84575	0.0630088	1.37269e-27
QTS000002	QTD000031	BLUEPRINT	T-cell	CL_0000624	CD4+ T cell	naive	167	ENSG00000272732	ENSG00000272732	rs7801367	7	7588644	C	T	0.97006	1.69673	0.25576	5.3979e-10
QTS000002	QTD000031	BLUEPRINT	T-cell	CL_0000624	CD4+ T cell	naive	167	ENSG00000272768	ENSG00000272768	rs7799332	7	44915187	G	A	0.461078	-0.467427	0.0816213	5.30875e-08
QTS000002	QTD000031	BLUEPRINT	T-cell	CL_0000624	CD4+ T cell	naive	167	ENSG00000272831	ENSG00000272831	rs62468673	7	66280581	C	G	0.0508982	1.40181	0.213908	8.24087e-10
QTS000002	QTD000031	BLUEPRINT	T-cell	CL_0000624	CD4+ T cell	naive	167	ENSG00000272894	ENSG00000272894	rs78776205	7	7461581	A	C	0.0209581	-1.4797	0.26862	1.51014e-07
QTS000002	QTD000031	BLUEPRINT	T-cell	CL_0000624	CD4+ T cell	naive	167	ENSG00000272941	ENSG00000272941	rs12707199	7	135031679	T	A	0.287425	-0.405231	0.084338	3.68325e-06
QTS000002	QTD000031	BLUEPRINT	T-cell	CL_0000624	CD4+ T cell	naive	167	ENSG00000273117	ENSG00000273117	rs9328528	7	155313239	C	T	0.556886	0.444477	0.0882877	1.33978e-06
QTS000002	QTD000031	BLUEPRINT	T-cell	CL_0000624	CD4+ T cell	naive	167	ENSG00000273219	ENSG00000273219	rs34508502	7	135655870	C	T	0.134731	0.573728	0.133399	3.03051e-05
QTS000002	QTD000031	BLUEPRINT	T-cell	CL_0000624	CD4+ T cell	naive	167	ENSG00000273230	ENSG00000273230	rs892529	7	1494519	T	C	0.383234	0.440778	0.085723	8.25803e-07
QTS000002	QTD000031	BLUEPRINT	T-cell	CL_0000624	CD4+ T cell	naive	167	ENSG00000273270	ENSG00000273270	rs17169357	7	128675828	C	A	0.242515	-0.763287	0.0923879	6.54817e-14
QTS000002	QTD000031	BLUEPRINT	T-cell	CL_0000624	CD4+ T cell	naive	167	ENSG00000273344	ENSG00000273344	rs76707032	7	154903777	G	C	0.0538922	-0.811204	0.176173	8.67263e-06
QTS000002	QTD000031	BLUEPRINT	T-cell	CL_0000624	CD4+ T cell	naive	167	ENSG00000273419	ENSG00000273419	rs3735330	7	149866649	G	T	0.57485	-0.522085	0.0977651	3.32429e-07
QTS000002	QTD000031	BLUEPRINT	T-cell	CL_0000624	CD4+ T cell	naive	167	ENSG00000273448	ENSG00000273448	rs1968149	7	67352021	C	T	0.356287	0.641862	0.0789214	1.3763e-13
QTS000002	QTD000031	BLUEPRINT	T-cell	CL_0000624	CD4+ T cell	naive	167	ENSG00000274752	ENSG00000274752	rs62477624	7	142061444	T	C	0.0988024	-0.733967	0.161833	1.15949e-05
QTS000002	QTD000031	BLUEPRINT	T-cell	CL_0000624	CD4+ T cell	naive	167	ENSG00000275158	ENSG00000275158	rs17260	7	142619093	C	T	0.541916	-0.767825	0.100661	2.42465e-12
QTS000002	QTD000031	BLUEPRINT	T-cell	CL_0000624	CD4+ T cell	naive	167	ENSG00000275743	ENSG00000275743	rs1285956	7	141889891	G	A	0.511976	-0.482836	0.106465	1.16034e-05
QTS000002	QTD000031	BLUEPRINT	T-cell	CL_0000624	CD4+ T cell	naive	167	ENSG00000276405	ENSG00000276405	rs55856421	7	142659698	C	T	0.0658683	-1.28494	0.199016	1.36392e-09
QTS000002	QTD000031	BLUEPRINT	T-cell	CL_0000624	CD4+ T cell	naive	167	ENSG00000276557	ENSG00000276557	rs6972116	7	142673978	A	G	0.637725	-0.537219	0.112079	3.87384e-06
QTS000002	QTD000031	BLUEPRINT	T-cell	CL_0000624	CD4+ T cell	naive	167	ENSG00000276597	ENSG00000276597	rs17262	7	142619269	A	G	0.101796	1.31235	0.137987	4.0564e-17
QTS000002	QTD000031	BLUEPRINT	T-cell	CL_0000624	CD4+ T cell	naive	167	ENSG00000276953	ENSG00000276953	rs6951271	7	142726593	A	C	0.646707	0.64487	0.0901192	3.30191e-11
QTS000002	QTD000031	BLUEPRINT	T-cell	CL_0000624	CD4+ T cell	naive	167	ENSG00000277149	ENSG00000277149	rs11971151	7	72785461	T	A	0.808383	-1.1974	0.106092	7.70007e-22
QTS000002	QTD000031	BLUEPRINT	T-cell	CL_0000624	CD4+ T cell	naive	167	ENSG00000281958	ENSG00000281958	rs11765409	7	142761494	C	T	0.610778	0.526614	0.0798103	6.51196e-10
QTS000002	QTD000031	BLUEPRINT	T-cell	CL_0000624	CD4+ T cell	naive	167	ENSG00000282133	ENSG00000282133	rs2071361	7	142796922	C	G	0.57485	0.384557	0.073303	5.13224e-07
QTS000002	QTD000031	BLUEPRINT	T-cell	CL_0000624	CD4+ T cell	naive	167	ENSG00000282173	ENSG00000282173	rs12532978	7	142797443	G	T	0.535928	0.410381	0.0813623	1.28428e-06
QTS000002	QTD000031	BLUEPRINT	T-cell	CL_0000624	CD4+ T cell	naive	167	ENSG00000282780	ENSG00000282780	rs12532978	7	142797443	G	T	0.535928	0.492417	0.0758022	1.11043e-09
QTS000002	QTD000031	BLUEPRINT	T-cell	CL_0000624	CD4+ T cell	naive	167	ENSG00000282939	ENSG00000282939	rs59775248	7	142339451	T	C	0.308383	-1.09721	0.0643842	4.33655e-37
QTS000002	QTD000031	BLUEPRINT	T-cell	CL_0000624	CD4+ T cell	naive	167	ENSG00000283063	ENSG00000283063	rs3020837	7	142340610	G	A	0.45509	0.983309	0.0687598	6.1906e-30
QTS000002	QTD000031	BLUEPRINT	T-cell	CL_0000624	CD4+ T cell	naive	167	ENSG00000284644	ENSG00000284644	rs1635862	7	144256440	C	T	0.284431	-0.600552	0.111772	2.8534e-07
QTS000002	QTD000031	BLUEPRINT	T-cell	CL_0000624	CD4+ T cell	naive	167	ENSG00000284691	ENSG00000284691	rs4725891	7	150409457	C	G	0.377246	0.853241	0.0962582	1.93015e-15
QTS000002	QTD000031	BLUEPRINT	T-cell	CL_0000624	CD4+ T cell	naive	167	ENSG00000285725	ENSG00000285725	rs6977841	7	97967820	G	A	0.242515	0.728822	0.0677779	2.07248e-20
QTS000002	QTD000031	BLUEPRINT	T-cell	CL_0000624	CD4+ T cell	naive	167	ENSG00000287032	ENSG00000287032	rs4720180	7	35621066	C	T	0.601796	-0.345363	0.0681577	1.15714e-06
QTS000002	QTD000031	BLUEPRINT	T-cell	CL_0000624	CD4+ T cell	naive	167	ENSG00000287733	ENSG00000287733	rs12707207	7	135073287	G	A	0.482036	-0.679942	0.0657522	2.60576e-19
QTS000002	QTD000031	BLUEPRINT	T-cell	CL_0000624	CD4+ T cell	naive	167	ENSG00000287733	ENSG00000287733	rs75948004	7	135128665	C	T	0.0359281	-1.09436	0.216188	1.18381e-06
QTS000002	QTD000031	BLUEPRINT	T-cell	CL_0000624	CD4+ T cell	naive	167	ENSG00000287733	ENSG00000287733	rs78463102	7	135103818	G	A	0.0898204	0.718827	0.127073	7.44279e-08
QTS000002	QTD000031	BLUEPRINT	T-cell	CL_0000624	CD4+ T cell	naive	167	ENSG00000287932	ENSG00000287932	rs2188405	7	93277325	C	T	0.568862	0.460762	0.100109	8.74545e-06
QTS000002	QTD000031	BLUEPRINT	T-cell	CL_0000624	CD4+ T cell	naive	167	ENSG00000287985	ENSG00000287985	rs6972236	7	64271797	C	T	0.637725	-0.542001	0.0903097	1.37635e-08
QTS000002	QTD000031	BLUEPRINT	T-cell	CL_0000624	CD4+ T cell	naive	167	ENSG00000288746	ENSG00000288746	rs79558788	7	44043905	C	T	0.113772	-0.821683	0.139286	2.28523e-08
QTS000002	QTD000031	BLUEPRINT	T-cell	CL_0000624	CD4+ T cell	naive	167	ENSG00000288884	ENSG00000288884	rs6945126	7	128678114	A	G	0.377246	0.483641	0.0655249	9.58394e-12
QTS000002	QTD000031	BLUEPRINT	T-cell	CL_0000624	CD4+ T cell	naive	167	ENSG00000289042	ENSG00000289042	rs62465071	7	73291074	C	A	0.556886	-0.295531	0.0661926	1.55422e-05
QTS000002	QTD000031	BLUEPRINT	T-cell	CL_0000624	CD4+ T cell	naive	167	ENSG00000289053	ENSG00000289053	rs11765562	7	26107941	A	C	0.601796	0.95921	0.0827839	1.19746e-22
QTS000002	QTD000031	BLUEPRINT	T-cell	CL_0000624	CD4+ T cell	naive	167	ENSG00000022567	ENSG00000022567	rs13276184	8	141236862	G	A	0.242515	-0.479651	0.0883224	2.17904e-07
QTS000002	QTD000031	BLUEPRINT	T-cell	CL_0000624	CD4+ T cell	naive	167	ENSG00000035681	ENSG00000035681	rs2326129	8	58611978	T	C	0.398204	0.525203	0.0887429	2.0806e-08
QTS000002	QTD000031	BLUEPRINT	T-cell	CL_0000624	CD4+ T cell	naive	167	ENSG00000036448	ENSG00000036448	rs115579400	8	2131935	A	G	0.0389222	1.67019	0.267399	4.01956e-09
QTS000002	QTD000031	BLUEPRINT	T-cell	CL_0000624	CD4+ T cell	naive	167	ENSG00000036448	ENSG00000036448	rs13273712	8	2122599	G	C	0.781437	0.945539	0.106144	1.48746e-15
QTS000002	QTD000031	BLUEPRINT	T-cell	CL_0000624	CD4+ T cell	naive	167	ENSG00000036448	ENSG00000036448	rs7843362	8	2120245	T	C	0.182635	1.04165	0.12272	1.75906e-14
QTS000002	QTD000031	BLUEPRINT	T-cell	CL_0000624	CD4+ T cell	naive	167	ENSG00000048392	ENSG00000048392	rs1037700	8	102238547	G	C	0.0748503	-0.926907	0.152304	9.03104e-09
QTS000002	QTD000031	BLUEPRINT	T-cell	CL_0000624	CD4+ T cell	naive	167	ENSG00000061337	ENSG00000061337	rs729361	8	20272484	C	T	0.583832	-0.638567	0.0940028	2.32898e-10
QTS000002	QTD000031	BLUEPRINT	T-cell	CL_0000624	CD4+ T cell	naive	167	ENSG00000064313	ENSG00000064313	rs13272214	8	119847299	C	T	0.407186	0.409786	0.0755527	2.25019e-07
QTS000002	QTD000031	BLUEPRINT	T-cell	CL_0000624	CD4+ T cell	naive	167	ENSG00000066855	ENSG00000066855	rs35416733	8	65568387	G	A	0.185629	1.20517	0.0977112	1.16376e-24
QTS000002	QTD000031	BLUEPRINT	T-cell	CL_0000624	CD4+ T cell	naive	167	ENSG00000067167	ENSG00000067167	rs10097371	8	70764935	T	C	0.0778443	-0.838326	0.159722	5.07307e-07
QTS000002	QTD000031	BLUEPRINT	T-cell	CL_0000624	CD4+ T cell	naive	167	ENSG00000071894	ENSG00000071894	rs2280836	8	144396341	G	A	0.57485	1.15641	0.0403941	4.15503e-63
QTS000002	QTD000031	BLUEPRINT	T-cell	CL_0000624	CD4+ T cell	naive	167	ENSG00000076554	ENSG00000076554	rs1863436	8	80145203	A	G	0.434132	0.776377	0.081933	5.0067e-17
QTS000002	QTD000031	BLUEPRINT	T-cell	CL_0000624	CD4+ T cell	naive	167	ENSG00000076554	ENSG00000076554	rs59618200	8	80145551	G	A	0.0958084	-1.054	0.163451	1.42221e-09
QTS000002	QTD000031	BLUEPRINT	T-cell	CL_0000624	CD4+ T cell	naive	167	ENSG00000076554	ENSG00000076554	rs74331331	8	80093859	T	C	0.0419162	1.30903	0.248116	4.47654e-07
QTS000002	QTD000031	BLUEPRINT	T-cell	CL_0000624	CD4+ T cell	naive	167	ENSG00000078674	ENSG00000078674	rs2285305	8	17940465	G	C	0.673653	-0.970338	0.0668956	1.76983e-30
QTS000002	QTD000031	BLUEPRINT	T-cell	CL_0000624	CD4+ T cell	naive	167	ENSG00000079459	ENSG00000079459	rs1293299	8	11820396	A	C	0.194611	-1.28675	0.0603394	1.52194e-47
QTS000002	QTD000031	BLUEPRINT	T-cell	CL_0000624	CD4+ T cell	naive	167	ENSG00000079459	ENSG00000079459	rs4489292	8	11049610	C	T	0.452096	0.579442	0.0933098	4.83088e-09
QTS000002	QTD000031	BLUEPRINT	T-cell	CL_0000624	CD4+ T cell	naive	167	ENSG00000079459	ENSG00000079459	rs809205	8	11757956	T	C	0.652695	-0.623169	0.0970354	1.62947e-09
QTS000002	QTD000031	BLUEPRINT	T-cell	CL_0000624	CD4+ T cell	naive	167	ENSG00000085719	ENSG00000085719	rs4961196	8	86489481	G	C	0.443114	-0.370273	0.0566736	9.14191e-10
QTS000002	QTD000031	BLUEPRINT	T-cell	CL_0000624	CD4+ T cell	naive	167	ENSG00000085788	ENSG00000085788	rs6992943	8	38238781	A	G	0.272455	0.678982	0.0798964	1.65695e-14
QTS000002	QTD000031	BLUEPRINT	T-cell	CL_0000624	CD4+ T cell	naive	167	ENSG00000092964	ENSG00000092964	rs379266	8	26578593	C	T	0.781437	0.680576	0.0918153	8.05431e-12
QTS000002	QTD000031	BLUEPRINT	T-cell	CL_0000624	CD4+ T cell	naive	167	ENSG00000104231	ENSG00000104231	rs3735701	8	81732207	G	A	0.161677	-0.468519	0.0926335	1.20675e-06
QTS000002	QTD000031	BLUEPRINT	T-cell	CL_0000624	CD4+ T cell	naive	167	ENSG00000104290	ENSG00000104290	rs7837459	8	28494759	A	G	0.835329	0.976919	0.117268	4.39463e-14
QTS000002	QTD000031	BLUEPRINT	T-cell	CL_0000624	CD4+ T cell	naive	167	ENSG00000104312	ENSG00000104312	rs76970115	8	89179892	G	A	0.0508982	-1.15684	0.215307	2.85408e-07
QTS000002	QTD000031	BLUEPRINT	T-cell	CL_0000624	CD4+ T cell	naive	167	ENSG00000104324	ENSG00000104324	rs2704248	8	96645187	C	G	0.943114	1.48622	0.173005	9.65622e-15
QTS000002	QTD000031	BLUEPRINT	T-cell	CL_0000624	CD4+ T cell	naive	167	ENSG00000104375	ENSG00000104375	rs72668467	8	98975095	G	C	0.0538922	-1.08629	0.22578	3.58146e-06
QTS000002	QTD000031	BLUEPRINT	T-cell	CL_0000624	CD4+ T cell	naive	167	ENSG00000104388	ENSG00000104388	rs7824937	8	60480165	A	G	0.377246	0.410081	0.0780261	4.91178e-07
QTS000002	QTD000031	BLUEPRINT	T-cell	CL_0000624	CD4+ T cell	naive	167	ENSG00000104412	ENSG00000104412	rs11992814	8	108472514	A	G	0.293413	0.641186	0.0882734	1.82989e-11
QTS000002	QTD000031	BLUEPRINT	T-cell	CL_0000624	CD4+ T cell	naive	167	ENSG00000104427	ENSG00000104427	rs10098472	8	78652955	T	G	0.784431	0.939239	0.103177	4.66537e-16
QTS000002	QTD000031	BLUEPRINT	T-cell	CL_0000624	CD4+ T cell	naive	167	ENSG00000104447	ENSG00000104447	rs2736219	8	115817495	T	C	0.769461	0.504524	0.111916	1.29886e-05
QTS000002	QTD000031	BLUEPRINT	T-cell	CL_0000624	CD4+ T cell	naive	167	ENSG00000104450	ENSG00000104450	rs2453654	8	100174548	C	T	0.356287	1.08639	0.0786886	1.28965e-28
QTS000002	QTD000031	BLUEPRINT	T-cell	CL_0000624	CD4+ T cell	naive	167	ENSG00000104490	ENSG00000104490	rs72681136	8	102139987	G	C	0.10479	0.705224	0.134569	5.26375e-07
QTS000002	QTD000031	BLUEPRINT	T-cell	CL_0000624	CD4+ T cell	naive	167	ENSG00000104611	ENSG00000104611	rs28428748	8	19756553	C	G	0.146707	0.72748	0.12672	4.95907e-08
QTS000002	QTD000031	BLUEPRINT	T-cell	CL_0000624	CD4+ T cell	naive	167	ENSG00000104660	ENSG00000104660	rs73224572	8	30093172	G	T	0.113772	0.8771	0.159962	1.70221e-07
QTS000002	QTD000031	BLUEPRINT	T-cell	CL_0000624	CD4+ T cell	naive	167	ENSG00000104687	ENSG00000104687	rs2113525	8	30715890	T	A	0.958084	0.961896	0.176494	1.98978e-07
QTS000002	QTD000031	BLUEPRINT	T-cell	CL_0000624	CD4+ T cell	naive	167	ENSG00000104689	ENSG00000104689	rs4872077	8	23200675	T	C	0.287425	0.580129	0.10704	2.29382e-07
QTS000002	QTD000031	BLUEPRINT	T-cell	CL_0000624	CD4+ T cell	naive	167	ENSG00000104689	ENSG00000104689	rs62501137	8	23241008	C	T	0.586826	0.517569	0.0911118	6.63663e-08
QTS000002	QTD000031	BLUEPRINT	T-cell	CL_0000624	CD4+ T cell	naive	167	ENSG00000104689	ENSG00000104689	rs7820465	8	23216173	G	A	0.236527	-1.01537	0.0849449	1.23531e-23
QTS000002	QTD000031	BLUEPRINT	T-cell	CL_0000624	CD4+ T cell	naive	167	ENSG00000104714	ENSG00000104714	rs12544239	8	679800	C	T	0.0628743	-1.17757	0.209295	8.61261e-08
QTS000002	QTD000031	BLUEPRINT	T-cell	CL_0000624	CD4+ T cell	naive	167	ENSG00000104714	ENSG00000104714	rs12546188	8	685402	T	C	0.874251	-1.03897	0.14869	8.22137e-11
QTS000002	QTD000031	BLUEPRINT	T-cell	CL_0000624	CD4+ T cell	naive	167	ENSG00000104714	ENSG00000104714	rs1703899	8	575214	G	T	0.778443	-0.880281	0.109067	1.96401e-13
QTS000002	QTD000031	BLUEPRINT	T-cell	CL_0000624	CD4+ T cell	naive	167	ENSG00000104714	ENSG00000104714	rs1703937	8	656452	T	A	0.41018	-1.12856	0.0641231	1.66118e-38
QTS000002	QTD000031	BLUEPRINT	T-cell	CL_0000624	CD4+ T cell	naive	167	ENSG00000104714	ENSG00000104714	rs62483926	8	601319	A	C	0.0179641	2.23845	0.407068	1.57989e-07
QTS000002	QTD000031	BLUEPRINT	T-cell	CL_0000624	CD4+ T cell	naive	167	ENSG00000104714	ENSG00000104714	rs73181007	8	763377	A	G	0.251497	-0.850712	0.115039	8.87024e-12
QTS000002	QTD000031	BLUEPRINT	T-cell	CL_0000624	CD4+ T cell	naive	167	ENSG00000104728	ENSG00000104728	rs7007884	8	1859590	T	C	0.302395	0.93928	0.0835365	1.00131e-21
QTS000002	QTD000031	BLUEPRINT	T-cell	CL_0000624	CD4+ T cell	naive	167	ENSG00000104738	ENSG00000104738	rs762679	8	47972876	T	A	0.88024	0.630528	0.120823	5.82307e-07
QTS000002	QTD000031	BLUEPRINT	T-cell	CL_0000624	CD4+ T cell	naive	167	ENSG00000104756	ENSG00000104756	rs11775903	8	25463560	A	G	0.386228	-0.359524	0.0828649	2.60141e-05
QTS000002	QTD000031	BLUEPRINT	T-cell	CL_0000624	CD4+ T cell	naive	167	ENSG00000105339	ENSG00000105339	rs7015022	8	141128400	T	C	0.48503	-0.829496	0.0648201	6.59451e-26
QTS000002	QTD000031	BLUEPRINT	T-cell	CL_0000624	CD4+ T cell	naive	167	ENSG00000120526	ENSG00000120526	rs140032305	8	109057454	T	C	0.0209581	0.661987	0.119751	1.37649e-07
QTS000002	QTD000031	BLUEPRINT	T-cell	CL_0000624	CD4+ T cell	naive	167	ENSG00000120875	ENSG00000120875	rs694459	8	29409988	C	T	0.778443	0.450249	0.0882151	9.80191e-07
QTS000002	QTD000031	BLUEPRINT	T-cell	CL_0000624	CD4+ T cell	naive	167	ENSG00000120889	ENSG00000120889	rs60392511	8	23047309	A	G	0.170659	-0.637407	0.122669	6.45245e-07
QTS000002	QTD000031	BLUEPRINT	T-cell	CL_0000624	CD4+ T cell	naive	167	ENSG00000120899	ENSG00000120899	rs2741342	8	27472579	C	T	0.242515	0.382626	0.0781792	2.49376e-06
QTS000002	QTD000031	BLUEPRINT	T-cell	CL_0000624	CD4+ T cell	naive	167	ENSG00000120915	ENSG00000120915	rs1126452	8	27544447	A	C	0.218563	0.856838	0.107516	3.51214e-13
QTS000002	QTD000031	BLUEPRINT	T-cell	CL_0000624	CD4+ T cell	naive	167	ENSG00000120925	ENSG00000120925	rs35021392	8	42824301	A	G	0.101796	-0.617618	0.128503	3.66077e-06
QTS000002	QTD000031	BLUEPRINT	T-cell	CL_0000624	CD4+ T cell	naive	167	ENSG00000123908	ENSG00000123908	rs73362386	8	140605100	T	C	0.143713	-0.56704	0.126427	1.42855e-05
QTS000002	QTD000031	BLUEPRINT	T-cell	CL_0000624	CD4+ T cell	naive	167	ENSG00000129295	ENSG00000129295	rs10110952	8	132713478	G	T	0.437126	-1.07235	0.063281	7.61367e-37
QTS000002	QTD000031	BLUEPRINT	T-cell	CL_0000624	CD4+ T cell	naive	167	ENSG00000130193	ENSG00000130193	rs6990857	8	142697949	A	G	0.0209581	1.51243	0.185388	1.19028e-13
QTS000002	QTD000031	BLUEPRINT	T-cell	CL_0000624	CD4+ T cell	naive	167	ENSG00000132541	ENSG00000132541	rs2447506	8	98114648	G	A	0.401198	0.551833	0.0896972	6.46897e-09
QTS000002	QTD000031	BLUEPRINT	T-cell	CL_0000624	CD4+ T cell	naive	167	ENSG00000133731	ENSG00000133731	rs1967328	8	81671536	G	T	0.299401	-0.715206	0.0700594	5.8589e-19
QTS000002	QTD000031	BLUEPRINT	T-cell	CL_0000624	CD4+ T cell	naive	167	ENSG00000133739	ENSG00000133739	rs1880425	8	85073867	A	G	0.272455	-0.470541	0.0961172	2.47985e-06
QTS000002	QTD000031	BLUEPRINT	T-cell	CL_0000624	CD4+ T cell	naive	167	ENSG00000133740	ENSG00000133740	rs17797476	8	84803801	C	A	0.0808383	0.782524	0.160141	2.57995e-06
QTS000002	QTD000031	BLUEPRINT	T-cell	CL_0000624	CD4+ T cell	naive	167	ENSG00000134013	ENSG00000134013	rs73226439	8	23420924	A	G	0.176647	-0.970458	0.103415	8.68876e-17
QTS000002	QTD000031	BLUEPRINT	T-cell	CL_0000624	CD4+ T cell	naive	167	ENSG00000136982	ENSG00000136982	rs7825443	8	119859462	A	G	0.146707	1.23634	0.107053	1.51622e-22
QTS000002	QTD000031	BLUEPRINT	T-cell	CL_0000624	CD4+ T cell	naive	167	ENSG00000136986	ENSG00000136986	rs4275228	8	123042353	C	T	0.0149701	-2.34477	0.284844	7.78712e-14
QTS000002	QTD000031	BLUEPRINT	T-cell	CL_0000624	CD4+ T cell	naive	167	ENSG00000137574	ENSG00000137574	rs1818	8	55773665	T	C	0.874251	1.14863	0.129016	1.53295e-15
QTS000002	QTD000031	BLUEPRINT	T-cell	CL_0000624	CD4+ T cell	naive	167	ENSG00000140396	ENSG00000140396	rs7818097	8	70461629	G	T	0.586826	-0.366875	0.062021	2.1108e-08
QTS000002	QTD000031	BLUEPRINT	T-cell	CL_0000624	CD4+ T cell	naive	167	ENSG00000147364	ENSG00000147364	rs188128467	8	316309	G	A	0.0568862	-0.918008	0.188102	2.64983e-06
QTS000002	QTD000031	BLUEPRINT	T-cell	CL_0000624	CD4+ T cell	naive	167	ENSG00000147364	ENSG00000147364	rs34340729	8	357830	T	C	0.152695	0.724872	0.120386	1.24811e-08
QTS000002	QTD000031	BLUEPRINT	T-cell	CL_0000624	CD4+ T cell	naive	167	ENSG00000147364	ENSG00000147364	rs62484785	8	342552	G	T	0.0329341	1.44429	0.253176	5.90822e-08
QTS000002	QTD000031	BLUEPRINT	T-cell	CL_0000624	CD4+ T cell	naive	167	ENSG00000147408	ENSG00000147408	rs11204032	8	19347372	G	C	0.179641	-0.587728	0.132829	1.83231e-05
QTS000002	QTD000031	BLUEPRINT	T-cell	CL_0000624	CD4+ T cell	naive	167	ENSG00000147408	ENSG00000147408	rs118080928	8	19425109	G	A	0.110778	-0.742864	0.159995	7.37107e-06
QTS000002	QTD000031	BLUEPRINT	T-cell	CL_0000624	CD4+ T cell	naive	167	ENSG00000147408	ENSG00000147408	rs12545396	8	19753895	T	C	0.224551	0.511567	0.115227	1.72326e-05
QTS000002	QTD000031	BLUEPRINT	T-cell	CL_0000624	CD4+ T cell	naive	167	ENSG00000147408	ENSG00000147408	rs13264395	8	19629465	C	G	0.266467	0.551974	0.112909	2.55502e-06
QTS000002	QTD000031	BLUEPRINT	T-cell	CL_0000624	CD4+ T cell	naive	167	ENSG00000147408	ENSG00000147408	rs4588872	8	19761818	G	T	0.368263	-0.561081	0.110402	1.08159e-06
QTS000002	QTD000031	BLUEPRINT	T-cell	CL_0000624	CD4+ T cell	naive	167	ENSG00000147408	ENSG00000147408	rs4606078	8	19582328	G	A	0.535928	0.553842	0.0983024	8.3014e-08
QTS000002	QTD000031	BLUEPRINT	T-cell	CL_0000624	CD4+ T cell	naive	167	ENSG00000147408	ENSG00000147408	rs4625053	8	19459759	A	G	0.413174	1.06881	0.0765458	4.91705e-29
QTS000002	QTD000031	BLUEPRINT	T-cell	CL_0000624	CD4+ T cell	naive	167	ENSG00000147408	ENSG00000147408	rs73204704	8	19766347	C	G	0.101796	0.892721	0.163169	1.80148e-07
QTS000002	QTD000031	BLUEPRINT	T-cell	CL_0000624	CD4+ T cell	naive	167	ENSG00000147439	ENSG00000147439	rs11780207	8	22623006	G	A	0.329341	0.588094	0.0757928	1.15774e-12
QTS000002	QTD000031	BLUEPRINT	T-cell	CL_0000624	CD4+ T cell	naive	167	ENSG00000147457	ENSG00000147457	rs56793025	8	23185161	C	T	0.278443	-0.412785	0.0845181	2.60832e-06
QTS000002	QTD000031	BLUEPRINT	T-cell	CL_0000624	CD4+ T cell	naive	167	ENSG00000147471	ENSG00000147471	rs7463174	8	37778131	A	G	0.140719	1.06912	0.090846	3.8841e-23
QTS000002	QTD000031	BLUEPRINT	T-cell	CL_0000624	CD4+ T cell	naive	167	ENSG00000147485	ENSG00000147485	rs3763547	8	51899783	A	G	0.919162	0.644832	0.141765	1.09704e-05
QTS000002	QTD000031	BLUEPRINT	T-cell	CL_0000624	CD4+ T cell	naive	167	ENSG00000147533	ENSG00000147533	rs13260551	8	41453626	G	C	0.134731	0.60597	0.133881	1.2045e-05
QTS000002	QTD000031	BLUEPRINT	T-cell	CL_0000624	CD4+ T cell	naive	167	ENSG00000147576	ENSG00000147576	rs7014157	8	66418687	C	A	0.299401	0.885105	0.0898271	5.10035e-18
QTS000002	QTD000031	BLUEPRINT	T-cell	CL_0000624	CD4+ T cell	naive	167	ENSG00000147592	ENSG00000147592	rs49195	8	70638473	C	T	0.323353	-0.442579	0.0795218	1.15209e-07
QTS000002	QTD000031	BLUEPRINT	T-cell	CL_0000624	CD4+ T cell	naive	167	ENSG00000147606	ENSG00000147606	rs4620242	8	91118861	A	G	0.57485	0.688315	0.0826979	4.58709e-14
QTS000002	QTD000031	BLUEPRINT	T-cell	CL_0000624	CD4+ T cell	naive	167	ENSG00000147649	ENSG00000147649	rs116862822	8	97644202	C	G	0.0688623	0.746895	0.140568	3.76398e-07
QTS000002	QTD000031	BLUEPRINT	T-cell	CL_0000624	CD4+ T cell	naive	167	ENSG00000147813	ENSG00000147813	rs10112966	8	143601764	C	T	0.808383	1.22471	0.0958597	7.50222e-26
QTS000002	QTD000031	BLUEPRINT	T-cell	CL_0000624	CD4+ T cell	naive	167	ENSG00000147813	ENSG00000147813	rs13274292	8	143678137	C	T	0.922156	0.910401	0.176162	7.33535e-07
QTS000002	QTD000031	BLUEPRINT	T-cell	CL_0000624	CD4+ T cell	naive	167	ENSG00000153310	ENSG00000153310	rs12543085	8	129956982	A	G	0.245509	0.458242	0.0898337	9.93474e-07
QTS000002	QTD000031	BLUEPRINT	T-cell	CL_0000624	CD4+ T cell	naive	167	ENSG00000154328	ENSG00000154328	rs1296025	8	11837141	C	T	0.140719	-0.797315	0.134844	2.13652e-08
QTS000002	QTD000031	BLUEPRINT	T-cell	CL_0000624	CD4+ T cell	naive	167	ENSG00000154328	ENSG00000154328	rs7839083	8	11820135	A	C	0.404192	0.602172	0.101521	1.94852e-08
QTS000002	QTD000031	BLUEPRINT	T-cell	CL_0000624	CD4+ T cell	naive	167	ENSG00000154328	ENSG00000154328	rs804261	8	11774053	A	G	0.416168	0.907538	0.0721959	2.68391e-25
QTS000002	QTD000031	BLUEPRINT	T-cell	CL_0000624	CD4+ T cell	naive	167	ENSG00000155096	ENSG00000155096	rs1802539	8	102863955	G	A	0.161677	-1.1348	0.0872254	1.76241e-26
QTS000002	QTD000031	BLUEPRINT	T-cell	CL_0000624	CD4+ T cell	naive	167	ENSG00000155097	ENSG00000155097	rs2454030	8	103064193	C	T	0.784431	-0.512789	0.0974042	4.71583e-07
QTS000002	QTD000031	BLUEPRINT	T-cell	CL_0000624	CD4+ T cell	naive	167	ENSG00000155792	ENSG00000155792	rs13263296	8	119874305	C	T	0.52994	1.14655	0.0692141	7.21073e-36
QTS000002	QTD000031	BLUEPRINT	T-cell	CL_0000624	CD4+ T cell	naive	167	ENSG00000155970	ENSG00000155970	rs7842887	8	17150571	T	C	0.200599	0.680663	0.132542	8.50218e-07
QTS000002	QTD000031	BLUEPRINT	T-cell	CL_0000624	CD4+ T cell	naive	167	ENSG00000156011	ENSG00000156011	rs11204000	8	18825022	G	A	0.296407	-0.462454	0.101061	9.7809e-06
QTS000002	QTD000031	BLUEPRINT	T-cell	CL_0000624	CD4+ T cell	naive	167	ENSG00000156162	ENSG00000156162	rs10109430	8	94720538	A	G	0.0658683	-0.770751	0.158668	2.92714e-06
QTS000002	QTD000031	BLUEPRINT	T-cell	CL_0000624	CD4+ T cell	naive	167	ENSG00000156172	ENSG00000156172	rs60589010	8	95299211	T	C	0.0928144	1.00871	0.152966	6.65001e-10
QTS000002	QTD000031	BLUEPRINT	T-cell	CL_0000624	CD4+ T cell	naive	167	ENSG00000156675	ENSG00000156675	rs72641990	8	37889620	A	C	0.0868263	0.87895	0.165532	3.826e-07
QTS000002	QTD000031	BLUEPRINT	T-cell	CL_0000624	CD4+ T cell	naive	167	ENSG00000156795	ENSG00000156795	rs11778575	8	123444068	G	A	0.296407	-0.977684	0.0796219	1.63596e-24
QTS000002	QTD000031	BLUEPRINT	T-cell	CL_0000624	CD4+ T cell	naive	167	ENSG00000156804	ENSG00000156804	rs6980508	8	123537573	C	A	0.161677	0.686738	0.121816	8.16452e-08
QTS000002	QTD000031	BLUEPRINT	T-cell	CL_0000624	CD4+ T cell	naive	167	ENSG00000158669	ENSG00000158669	rs890221	8	41623517	A	T	0.284431	-0.416508	0.0905749	8.89811e-06
QTS000002	QTD000031	BLUEPRINT	T-cell	CL_0000624	CD4+ T cell	naive	167	ENSG00000158863	ENSG00000158863	rs9644091	8	22100422	G	T	0.266467	0.405747	0.0891078	1.07501e-05
QTS000002	QTD000031	BLUEPRINT	T-cell	CL_0000624	CD4+ T cell	naive	167	ENSG00000160948	ENSG00000160948	rs190185812	8	144428520	G	C	0.0598802	1.7106	0.157595	1.1105e-20
QTS000002	QTD000031	BLUEPRINT	T-cell	CL_0000624	CD4+ T cell	naive	167	ENSG00000160949	ENSG00000160949	rs1010427	8	144435450	G	A	0.580838	0.69547	0.0874635	3.88789e-13
QTS000002	QTD000031	BLUEPRINT	T-cell	CL_0000624	CD4+ T cell	naive	167	ENSG00000160959	ENSG00000160959	rs1209852	8	144878886	A	G	0.359281	-0.650182	0.108388	1.3966e-08
QTS000002	QTD000031	BLUEPRINT	T-cell	CL_0000624	CD4+ T cell	naive	167	ENSG00000160959	ENSG00000160959	rs2721138	8	144524754	T	C	0.476048	-0.978351	0.0738722	4.14644e-27
QTS000002	QTD000031	BLUEPRINT	T-cell	CL_0000624	CD4+ T cell	naive	167	ENSG00000160959	ENSG00000160959	rs72697662	8	144597248	C	T	0.131737	0.813274	0.146291	1.18673e-07
QTS000002	QTD000031	BLUEPRINT	T-cell	CL_0000624	CD4+ T cell	naive	167	ENSG00000161016	ENSG00000161016	rs2954658	8	144792397	C	T	0.553892	-0.972706	0.0574793	8.72643e-37
QTS000002	QTD000031	BLUEPRINT	T-cell	CL_0000624	CD4+ T cell	naive	167	ENSG00000164751	ENSG00000164751	rs7843788	8	77008246	G	A	0.538922	0.559863	0.0751941	6.70318e-12
QTS000002	QTD000031	BLUEPRINT	T-cell	CL_0000624	CD4+ T cell	naive	167	ENSG00000164808	ENSG00000164808	rs75659836	8	46873183	G	A	0.0179641	-1.50471	0.367952	6.98795e-05
QTS000002	QTD000031	BLUEPRINT	T-cell	CL_0000624	CD4+ T cell	naive	167	ENSG00000164879	ENSG00000164879	rs1917251	8	85056859	C	T	0.673653	0.451075	0.090328	1.60627e-06
QTS000002	QTD000031	BLUEPRINT	T-cell	CL_0000624	CD4+ T cell	naive	167	ENSG00000164933	ENSG00000164933	rs3098240	8	103417596	T	C	0.401198	0.642257	0.0806566	3.645e-13
QTS000002	QTD000031	BLUEPRINT	T-cell	CL_0000624	CD4+ T cell	naive	167	ENSG00000164934	ENSG00000164934	rs10103573	8	103224697	G	A	0.236527	0.472388	0.0989012	4.16642e-06
QTS000002	QTD000031	BLUEPRINT	T-cell	CL_0000624	CD4+ T cell	naive	167	ENSG00000164941	ENSG00000164941	rs116473533	8	94896858	C	A	0.0628743	1.09665	0.118108	1.57306e-16
QTS000002	QTD000031	BLUEPRINT	T-cell	CL_0000624	CD4+ T cell	naive	167	ENSG00000164944	ENSG00000164944	rs113630732	8	94483802	G	A	0.242515	-0.672203	0.102915	9.22777e-10
QTS000002	QTD000031	BLUEPRINT	T-cell	CL_0000624	CD4+ T cell	naive	167	ENSG00000164983	ENSG00000164983	rs66467223	8	124266887	G	A	0.452096	0.724649	0.0918303	5.48209e-13
QTS000002	QTD000031	BLUEPRINT	T-cell	CL_0000624	CD4+ T cell	naive	167	ENSG00000165071	ENSG00000165071	rs2739031	8	132767427	C	T	0.335329	-0.765751	0.0777136	5.09858e-18
QTS000002	QTD000031	BLUEPRINT	T-cell	CL_0000624	CD4+ T cell	naive	167	ENSG00000165071	ENSG00000165071	rs7005754	8	132573341	T	C	0.431138	0.412363	0.0787027	5.29105e-07
QTS000002	QTD000031	BLUEPRINT	T-cell	CL_0000624	CD4+ T cell	naive	167	ENSG00000165071	ENSG00000165071	rs7821285	8	132721826	G	A	0.140719	0.585952	0.114741	9.68098e-07
QTS000002	QTD000031	BLUEPRINT	T-cell	CL_0000624	CD4+ T cell	naive	167	ENSG00000167034	ENSG00000167034	rs13249856	8	23690370	C	T	0.101796	-0.717785	0.138172	6.48988e-07
QTS000002	QTD000031	BLUEPRINT	T-cell	CL_0000624	CD4+ T cell	naive	167	ENSG00000167700	ENSG00000167700	rs1209871	8	144858403	C	T	0.814371	-0.547356	0.119634	9.81051e-06
QTS000002	QTD000031	BLUEPRINT	T-cell	CL_0000624	CD4+ T cell	naive	167	ENSG00000167904	ENSG00000167904	rs6985649	8	55767939	A	C	0.874251	0.48839	0.093613	5.8625e-07
QTS000002	QTD000031	BLUEPRINT	T-cell	CL_0000624	CD4+ T cell	naive	167	ENSG00000168476	ENSG00000168476	rs6995069	8	21535408	G	C	0.398204	0.436556	0.0875339	1.65309e-06
QTS000002	QTD000031	BLUEPRINT	T-cell	CL_0000624	CD4+ T cell	naive	167	ENSG00000168487	ENSG00000168487	rs11784005	8	22170467	G	A	0.359281	0.938587	0.0858654	6.92555e-21
QTS000002	QTD000031	BLUEPRINT	T-cell	CL_0000624	CD4+ T cell	naive	167	ENSG00000168487	ENSG00000168487	rs12114940	8	22191277	T	G	0.407186	-0.58565	0.101308	4.08195e-08
QTS000002	QTD000031	BLUEPRINT	T-cell	CL_0000624	CD4+ T cell	naive	167	ENSG00000168487	ENSG00000168487	rs77717981	8	22169938	C	T	0.11976	-0.688765	0.16534	5.18613e-05
QTS000002	QTD000031	BLUEPRINT	T-cell	CL_0000624	CD4+ T cell	naive	167	ENSG00000168495	ENSG00000168495	rs34392777	8	22247178	G	T	0.344311	0.488121	0.0972922	1.4478e-06
QTS000002	QTD000031	BLUEPRINT	T-cell	CL_0000624	CD4+ T cell	naive	167	ENSG00000168575	ENSG00000168575	rs2974294	8	42511955	T	C	0.5	-0.557118	0.0825101	2.89452e-10
QTS000002	QTD000031	BLUEPRINT	T-cell	CL_0000624	CD4+ T cell	naive	167	ENSG00000168615	ENSG00000168615	rs4489297	8	38966464	A	G	0.449102	0.500698	0.0903686	1.2968e-07
QTS000002	QTD000031	BLUEPRINT	T-cell	CL_0000624	CD4+ T cell	naive	167	ENSG00000170873	ENSG00000170873	rs11778063	8	124564869	C	T	0.673653	-1.2425	0.0588188	4.47847e-47
QTS000002	QTD000031	BLUEPRINT	T-cell	CL_0000624	CD4+ T cell	naive	167	ENSG00000171316	ENSG00000171316	rs56342536	8	61020311	C	T	0.0449102	-0.925598	0.204535	1.20855e-05
QTS000002	QTD000031	BLUEPRINT	T-cell	CL_0000624	CD4+ T cell	naive	167	ENSG00000172728	ENSG00000172728	rs2468547	8	33497769	G	A	0.634731	-1.25281	0.0496822	3.51264e-56
QTS000002	QTD000031	BLUEPRINT	T-cell	CL_0000624	CD4+ T cell	naive	167	ENSG00000173273	ENSG00000173273	rs74822765	8	9592219	G	A	0.0628743	-0.801943	0.166597	3.54476e-06
QTS000002	QTD000031	BLUEPRINT	T-cell	CL_0000624	CD4+ T cell	naive	167	ENSG00000173535	ENSG00000173535	rs2469763	8	22563483	A	G	0.889222	-0.628614	0.138744	1.18189e-05
QTS000002	QTD000031	BLUEPRINT	T-cell	CL_0000624	CD4+ T cell	naive	167	ENSG00000175324	ENSG00000175324	rs7005874	8	38431048	C	G	0.278443	0.419259	0.0890416	5.57622e-06
QTS000002	QTD000031	BLUEPRINT	T-cell	CL_0000624	CD4+ T cell	naive	167	ENSG00000175895	ENSG00000175895	rs77969221	8	95204427	T	C	0.134731	0.554646	0.0939245	2.21874e-08
QTS000002	QTD000031	BLUEPRINT	T-cell	CL_0000624	CD4+ T cell	naive	167	ENSG00000176209	ENSG00000176209	rs10109400	8	42600210	T	C	0.60479	-0.493751	0.0684221	2.3726e-11
QTS000002	QTD000031	BLUEPRINT	T-cell	CL_0000624	CD4+ T cell	naive	167	ENSG00000176731	ENSG00000176731	rs67573812	8	85219234	A	T	0.766467	1.08492	0.0823178	6.16534e-27
QTS000002	QTD000031	BLUEPRINT	T-cell	CL_0000624	CD4+ T cell	naive	167	ENSG00000177335	ENSG00000177335	rs11990478	8	143046811	T	C	0.649701	0.833765	0.0911266	3.5398e-16
QTS000002	QTD000031	BLUEPRINT	T-cell	CL_0000624	CD4+ T cell	naive	167	ENSG00000178209	ENSG00000178209	rs7819099	8	143918694	A	G	0.422156	-0.872473	0.06105	6.5627e-30
QTS000002	QTD000031	BLUEPRINT	T-cell	CL_0000624	CD4+ T cell	naive	167	ENSG00000178685	ENSG00000178685	rs11544989	8	143983700	A	G	0.583832	-0.706125	0.0625943	7.96297e-22
QTS000002	QTD000031	BLUEPRINT	T-cell	CL_0000624	CD4+ T cell	naive	167	ENSG00000179632	ENSG00000179632	rs12543080	8	144115537	A	C	0.889222	1.00097	0.132786	4.00351e-12
QTS000002	QTD000031	BLUEPRINT	T-cell	CL_0000624	CD4+ T cell	naive	167	ENSG00000179698	ENSG00000179698	rs34324679	8	144109615	C	A	0.140719	1.46287	0.0930151	1.07208e-33
QTS000002	QTD000031	BLUEPRINT	T-cell	CL_0000624	CD4+ T cell	naive	167	ENSG00000179698	ENSG00000179698	rs6990354	8	144227675	C	T	0.494012	0.606731	0.0906317	3.92713e-10
QTS000002	QTD000031	BLUEPRINT	T-cell	CL_0000624	CD4+ T cell	naive	167	ENSG00000179698	ENSG00000179698	rs7836836	8	144113921	T	C	0.886228	0.911908	0.154582	2.28565e-08
QTS000002	QTD000031	BLUEPRINT	T-cell	CL_0000624	CD4+ T cell	naive	167	ENSG00000179886	ENSG00000179886	rs4551374	8	143317262	A	G	0.949102	-1.04449	0.21248	2.26908e-06
QTS000002	QTD000031	BLUEPRINT	T-cell	CL_0000624	CD4+ T cell	naive	167	ENSG00000180155	ENSG00000180155	rs55818528	8	142780034	T	G	0.407186	0.918066	0.0670343	2.55188e-28
QTS000002	QTD000031	BLUEPRINT	T-cell	CL_0000624	CD4+ T cell	naive	167	ENSG00000180543	ENSG00000180543	rs1821134	8	97254596	A	G	0.0598802	-1.05921	0.212917	1.74766e-06
QTS000002	QTD000031	BLUEPRINT	T-cell	CL_0000624	CD4+ T cell	naive	167	ENSG00000180694	ENSG00000180694	rs192719089	8	90207978	G	A	0.0209581	-1.10035	0.253367	2.55712e-05
QTS000002	QTD000031	BLUEPRINT	T-cell	CL_0000624	CD4+ T cell	naive	167	ENSG00000180900	ENSG00000180900	rs141179846	8	143462707	G	A	0.0209581	-1.50848	0.288099	5.37726e-07
QTS000002	QTD000031	BLUEPRINT	T-cell	CL_0000624	CD4+ T cell	naive	167	ENSG00000181097	ENSG00000181097	rs1141722	8	143698114	A	T	0.838323	1.01795	0.0887157	2.4068e-22
QTS000002	QTD000031	BLUEPRINT	T-cell	CL_0000624	CD4+ T cell	naive	167	ENSG00000181135	ENSG00000181135	rs4073594	8	143699350	A	G	0.664671	0.577272	0.0897253	1.53386e-09
QTS000002	QTD000031	BLUEPRINT	T-cell	CL_0000624	CD4+ T cell	naive	167	ENSG00000181135	ENSG00000181135	rs62524205	8	143684516	A	T	0.0628743	-1.03449	0.193016	3.03705e-07
QTS000002	QTD000031	BLUEPRINT	T-cell	CL_0000624	CD4+ T cell	naive	167	ENSG00000181135	ENSG00000181135	rs6980774	8	143708827	A	G	0.829341	0.546496	0.118019	7.77148e-06
QTS000002	QTD000031	BLUEPRINT	T-cell	CL_0000624	CD4+ T cell	naive	167	ENSG00000181790	ENSG00000181790	rs55887230	8	142462947	C	T	0.134731	-0.747786	0.132594	8.08033e-08
QTS000002	QTD000031	BLUEPRINT	T-cell	CL_0000624	CD4+ T cell	naive	167	ENSG00000182197	ENSG00000182197	rs12541615	8	117857912	T	C	0.179641	0.55339	0.103646	3.33924e-07
QTS000002	QTD000031	BLUEPRINT	T-cell	CL_0000624	CD4+ T cell	naive	167	ENSG00000182307	ENSG00000182307	rs7814644	8	145072538	C	G	0.805389	-0.849212	0.0862664	5.39896e-18
QTS000002	QTD000031	BLUEPRINT	T-cell	CL_0000624	CD4+ T cell	naive	167	ENSG00000183665	ENSG00000183665	rs4132855	8	124449880	A	G	0.407186	1.09003	0.0523081	2.09223e-46
QTS000002	QTD000031	BLUEPRINT	T-cell	CL_0000624	CD4+ T cell	naive	167	ENSG00000184428	ENSG00000184428	rs28432960	8	143315526	A	G	0.122754	-0.620336	0.123773	1.48155e-06
QTS000002	QTD000031	BLUEPRINT	T-cell	CL_0000624	CD4+ T cell	naive	167	ENSG00000184489	ENSG00000184489	rs62522500	8	141414905	A	C	0.0718563	0.954244	0.188877	1.23729e-06
QTS000002	QTD000031	BLUEPRINT	T-cell	CL_0000624	CD4+ T cell	naive	167	ENSG00000185122	ENSG00000185122	rs145642866	8	143879850	G	A	0.0209581	1.25153	0.243646	8.45591e-07
QTS000002	QTD000031	BLUEPRINT	T-cell	CL_0000624	CD4+ T cell	naive	167	ENSG00000185730	ENSG00000185730	rs2235115	8	143296014	C	G	0.42515	0.704669	0.0674246	1.32558e-19
QTS000002	QTD000031	BLUEPRINT	T-cell	CL_0000624	CD4+ T cell	naive	167	ENSG00000196378	ENSG00000196378	rs2979082	8	144809973	A	G	0.437126	-0.805811	0.0918929	3.38367e-15
QTS000002	QTD000031	BLUEPRINT	T-cell	CL_0000624	CD4+ T cell	naive	167	ENSG00000197265	ENSG00000197265	rs16877238	8	30645854	C	T	0.314371	-0.563704	0.0822954	1.72157e-10
QTS000002	QTD000031	BLUEPRINT	T-cell	CL_0000624	CD4+ T cell	naive	167	ENSG00000197275	ENSG00000197275	rs3019145	8	94401324	C	A	0.263473	1.05735	0.0877671	6.89522e-24
QTS000002	QTD000031	BLUEPRINT	T-cell	CL_0000624	CD4+ T cell	naive	167	ENSG00000197363	ENSG00000197363	rs2954661	8	144799296	G	C	0.646707	-0.609604	0.100127	8.92272e-09
QTS000002	QTD000031	BLUEPRINT	T-cell	CL_0000624	CD4+ T cell	naive	167	ENSG00000205133	ENSG00000205133	rs59963891	8	92959810	C	T	0.0299401	1.91767	0.230066	4.27683e-14
QTS000002	QTD000031	BLUEPRINT	T-cell	CL_0000624	CD4+ T cell	naive	167	ENSG00000215374	ENSG00000215374	rs11137098	8	7355238	C	T	0.284431	0.679015	0.129076	4.80248e-07
QTS000002	QTD000031	BLUEPRINT	T-cell	CL_0000624	CD4+ T cell	naive	167	ENSG00000221947	ENSG00000221947	rs10096078	8	70468931	T	C	0.583832	0.479062	0.102879	6.96002e-06
QTS000002	QTD000031	BLUEPRINT	T-cell	CL_0000624	CD4+ T cell	naive	167	ENSG00000221947	ENSG00000221947	rs6472551	8	70869614	G	A	0.494012	0.813413	0.0798649	6.7723e-19
QTS000002	QTD000031	BLUEPRINT	T-cell	CL_0000624	CD4+ T cell	naive	167	ENSG00000221947	ENSG00000221947	rs72667793	8	70891754	G	A	0.0389222	1.17562	0.255367	8.70642e-06
QTS000002	QTD000031	BLUEPRINT	T-cell	CL_0000624	CD4+ T cell	naive	167	ENSG00000227888	ENSG00000227888	rs2684056	8	12374375	C	T	0.254491	0.999606	0.106436	8.30485e-17
QTS000002	QTD000031	BLUEPRINT	T-cell	CL_0000624	CD4+ T cell	naive	167	ENSG00000227888	ENSG00000227888	rs2739997	8	12389632	C	G	0.260479	1.02898	0.104413	5.05503e-18
QTS000002	QTD000031	BLUEPRINT	T-cell	CL_0000624	CD4+ T cell	naive	167	ENSG00000227888	ENSG00000227888	rs599756	8	12618185	C	G	0.491018	-0.560766	0.10496	3.28606e-07
QTS000002	QTD000031	BLUEPRINT	T-cell	CL_0000624	CD4+ T cell	naive	167	ENSG00000234616	ENSG00000234616	rs3802232	8	142665282	G	A	0.661677	-0.679655	0.0730247	1.37841e-16
QTS000002	QTD000031	BLUEPRINT	T-cell	CL_0000624	CD4+ T cell	naive	167	ENSG00000241852	ENSG00000241852	rs2280104	8	22668467	T	C	0.685629	-0.477612	0.0824269	3.82198e-08
QTS000002	QTD000031	BLUEPRINT	T-cell	CL_0000624	CD4+ T cell	naive	167	ENSG00000245025	ENSG00000245025	rs2241261	8	23019226	C	T	0.523952	-0.977197	0.0779346	3.26911e-25
QTS000002	QTD000031	BLUEPRINT	T-cell	CL_0000624	CD4+ T cell	naive	167	ENSG00000245281	ENSG00000245281	rs17126208	8	18083728	C	G	0.0688623	-0.829566	0.148206	9.89489e-08
QTS000002	QTD000031	BLUEPRINT	T-cell	CL_0000624	CD4+ T cell	naive	167	ENSG00000246366	ENSG00000246366	rs58761932	8	70720116	G	A	0.491018	-0.839012	0.0623786	1.1576e-27
QTS000002	QTD000031	BLUEPRINT	T-cell	CL_0000624	CD4+ T cell	naive	167	ENSG00000246582	ENSG00000246582	rs1000294	8	23222622	G	A	0.224551	0.485751	0.107836	1.31805e-05
QTS000002	QTD000031	BLUEPRINT	T-cell	CL_0000624	CD4+ T cell	naive	167	ENSG00000247317	ENSG00000247317	rs4401834	8	143012599	A	G	0.616766	-0.855701	0.0859034	2.64885e-18
QTS000002	QTD000031	BLUEPRINT	T-cell	CL_0000624	CD4+ T cell	naive	167	ENSG00000249859	ENSG00000249859	rs12334652	8	127980120	G	A	0.227545	-0.557248	0.108387	8.28023e-07
QTS000002	QTD000031	BLUEPRINT	T-cell	CL_0000624	CD4+ T cell	naive	167	ENSG00000249859	ENSG00000249859	rs4733819	8	128000388	A	C	0.263473	0.725428	0.100945	2.79338e-11
QTS000002	QTD000031	BLUEPRINT	T-cell	CL_0000624	CD4+ T cell	naive	167	ENSG00000249859	ENSG00000249859	rs73357079	8	127909473	T	C	0.335329	-0.476564	0.106172	1.40804e-05
QTS000002	QTD000031	BLUEPRINT	T-cell	CL_0000624	CD4+ T cell	naive	167	ENSG00000251136	ENSG00000251136	rs16900429	8	89764065	T	C	0.116766	-1.0993	0.146365	4.66653e-12
QTS000002	QTD000031	BLUEPRINT	T-cell	CL_0000624	CD4+ T cell	naive	167	ENSG00000251136	ENSG00000251136	rs218905	8	89723661	A	G	0.592814	-0.619202	0.0884895	7.79137e-11
QTS000002	QTD000031	BLUEPRINT	T-cell	CL_0000624	CD4+ T cell	naive	167	ENSG00000251136	ENSG00000251136	rs76037927	8	89299536	T	A	0.0838323	-0.946301	0.165608	5.64476e-08
QTS000002	QTD000031	BLUEPRINT	T-cell	CL_0000624	CD4+ T cell	naive	167	ENSG00000253200	ENSG00000253200	rs3735893	8	22595191	A	G	0.311377	-0.407348	0.0809524	1.35471e-06
QTS000002	QTD000031	BLUEPRINT	T-cell	CL_0000624	CD4+ T cell	naive	167	ENSG00000253210	ENSG00000253210	rs7816501	8	141126865	C	T	0.476048	-0.988453	0.0769802	5.03825e-26
QTS000002	QTD000031	BLUEPRINT	T-cell	CL_0000624	CD4+ T cell	naive	167	ENSG00000253320	ENSG00000253320	rs688791	8	102913969	C	T	0.161677	-0.551259	0.124543	1.82079e-05
QTS000002	QTD000031	BLUEPRINT	T-cell	CL_0000624	CD4+ T cell	naive	167	ENSG00000253390	ENSG00000253390	rs7843529	8	23432023	G	A	0.404192	-0.532795	0.103996	8.98526e-07
QTS000002	QTD000031	BLUEPRINT	T-cell	CL_0000624	CD4+ T cell	naive	167	ENSG00000253433	ENSG00000253433	rs6987233	8	134844161	A	G	0.497006	-0.457002	0.0971	5.62571e-06
QTS000002	QTD000031	BLUEPRINT	T-cell	CL_0000624	CD4+ T cell	naive	167	ENSG00000253598	ENSG00000253598	rs3735701	8	81732207	G	A	0.161677	0.608708	0.118965	9.25468e-07
QTS000002	QTD000031	BLUEPRINT	T-cell	CL_0000624	CD4+ T cell	naive	167	ENSG00000253603	ENSG00000253603	rs16920313	8	56080002	T	G	0.0359281	1.15618	0.210568	1.64224e-07
QTS000002	QTD000031	BLUEPRINT	T-cell	CL_0000624	CD4+ T cell	naive	167	ENSG00000253641	ENSG00000253641	rs3750314	8	10428300	T	C	0.0239521	-1.20862	0.258751	6.54696e-06
QTS000002	QTD000031	BLUEPRINT	T-cell	CL_0000624	CD4+ T cell	naive	167	ENSG00000253696	ENSG00000253696	rs144204047	8	1973560	G	A	0.0479042	-0.956053	0.205149	6.85105e-06
QTS000002	QTD000031	BLUEPRINT	T-cell	CL_0000624	CD4+ T cell	naive	167	ENSG00000253696	ENSG00000253696	rs148718425	8	1973607	C	T	0.0748503	-0.928106	0.153887	1.18821e-08
QTS000002	QTD000031	BLUEPRINT	T-cell	CL_0000624	CD4+ T cell	naive	167	ENSG00000253696	ENSG00000253696	rs7388076	8	1975478	G	A	0.550898	-0.516921	0.0955271	2.3868e-07
QTS000002	QTD000031	BLUEPRINT	T-cell	CL_0000624	CD4+ T cell	naive	167	ENSG00000253704	ENSG00000253704	rs72674843	8	94520772	T	C	0.239521	0.874593	0.110392	4.58472e-13
QTS000002	QTD000031	BLUEPRINT	T-cell	CL_0000624	CD4+ T cell	naive	167	ENSG00000253716	ENSG00000253716	rs28736487	8	143278620	G	T	0.461078	0.620567	0.0715917	6.12767e-15
QTS000002	QTD000031	BLUEPRINT	T-cell	CL_0000624	CD4+ T cell	naive	167	ENSG00000253764	ENSG00000253764	rs10216516	8	1973423	G	A	0.209581	0.709957	0.104238	2.11789e-10
QTS000002	QTD000031	BLUEPRINT	T-cell	CL_0000624	CD4+ T cell	naive	167	ENSG00000253764	ENSG00000253764	rs144204047	8	1973560	G	A	0.0479042	-1.17038	0.180716	1.2303e-09
QTS000002	QTD000031	BLUEPRINT	T-cell	CL_0000624	CD4+ T cell	naive	167	ENSG00000253764	ENSG00000253764	rs148718425	8	1973607	C	T	0.0748503	-1.09236	0.13257	7.43144e-14
QTS000002	QTD000031	BLUEPRINT	T-cell	CL_0000624	CD4+ T cell	naive	167	ENSG00000253878	ENSG00000253878	rs726816	8	94956185	T	G	0.526946	0.549791	0.115848	4.7531e-06
QTS000002	QTD000031	BLUEPRINT	T-cell	CL_0000624	CD4+ T cell	naive	167	ENSG00000253982	ENSG00000253982	rs9022	8	1762811	A	C	0.730539	1.24135	0.058871	5.50381e-47
QTS000002	QTD000031	BLUEPRINT	T-cell	CL_0000624	CD4+ T cell	naive	167	ENSG00000254207	ENSG00000254207	rs67828758	8	724793	C	T	0.476048	-0.50207	0.0864453	3.57685e-08
QTS000002	QTD000031	BLUEPRINT	T-cell	CL_0000624	CD4+ T cell	naive	167	ENSG00000254231	ENSG00000254231	rs117222266	8	86099904	C	T	0.0329341	-0.992392	0.214947	8.23314e-06
QTS000002	QTD000031	BLUEPRINT	T-cell	CL_0000624	CD4+ T cell	naive	167	ENSG00000254231	ENSG00000254231	rs7843272	8	86348235	T	C	0.134731	-0.861192	0.127369	2.75595e-10
QTS000002	QTD000031	BLUEPRINT	T-cell	CL_0000624	CD4+ T cell	naive	167	ENSG00000254231	ENSG00000254231	rs79771826	8	86344348	C	T	0.0209581	-1.59099	0.328818	3.18154e-06
QTS000002	QTD000031	BLUEPRINT	T-cell	CL_0000624	CD4+ T cell	naive	167	ENSG00000254266	ENSG00000254266	rs7818554	8	78439306	G	A	0.0568862	1.66578	0.172869	1.90333e-17
QTS000002	QTD000031	BLUEPRINT	T-cell	CL_0000624	CD4+ T cell	naive	167	ENSG00000254362	ENSG00000254362	rs892422	8	26440326	G	A	0.305389	-0.474623	0.0881905	2.73915e-07
QTS000002	QTD000031	BLUEPRINT	T-cell	CL_0000624	CD4+ T cell	naive	167	ENSG00000254812	ENSG00000254812	rs2242087	8	143613006	C	T	0.182635	-0.992287	0.0989433	1.7546e-18
QTS000002	QTD000031	BLUEPRINT	T-cell	CL_0000624	CD4+ T cell	naive	167	ENSG00000254859	ENSG00000254859	rs10101193	8	143536062	G	C	0.5	-1.20784	0.0575681	9.68323e-47
QTS000002	QTD000031	BLUEPRINT	T-cell	CL_0000624	CD4+ T cell	naive	167	ENSG00000254936	ENSG00000254936	rs67455183	8	10288415	T	G	0.143713	-0.535714	0.113736	5.53876e-06
QTS000002	QTD000031	BLUEPRINT	T-cell	CL_0000624	CD4+ T cell	naive	167	ENSG00000255182	ENSG00000255182	rs45622546	8	144508428	G	A	0.0898204	0.797404	0.111545	3.43106e-11
QTS000002	QTD000031	BLUEPRINT	T-cell	CL_0000624	CD4+ T cell	naive	167	ENSG00000259891	ENSG00000259891	rs13264648	8	140507289	G	A	0.850299	-0.898929	0.124439	2.27557e-11
QTS000002	QTD000031	BLUEPRINT	T-cell	CL_0000624	CD4+ T cell	naive	167	ENSG00000261693	ENSG00000261693	rs10109771	8	142407360	A	G	0.853293	0.9713	0.115677	2.99568e-14
QTS000002	QTD000031	BLUEPRINT	T-cell	CL_0000624	CD4+ T cell	naive	167	ENSG00000265817	ENSG00000265817	rs3019145	8	94401324	C	A	0.263473	1.1882	0.077468	1.12005e-32
QTS000002	QTD000031	BLUEPRINT	T-cell	CL_0000624	CD4+ T cell	naive	167	ENSG00000266289	ENSG00000266289	rs1095723	8	103368424	T	A	0.592814	-0.615634	0.103298	1.69396e-08
QTS000002	QTD000031	BLUEPRINT	T-cell	CL_0000624	CD4+ T cell	naive	167	ENSG00000269918	ENSG00000269918	rs10429305	8	10429001	G	A	0.272455	-0.523747	0.108414	3.28741e-06
QTS000002	QTD000031	BLUEPRINT	T-cell	CL_0000624	CD4+ T cell	naive	167	ENSG00000269918	ENSG00000269918	rs34503021	8	11955193	G	C	0.218563	-0.514124	0.104903	2.42127e-06
QTS000002	QTD000031	BLUEPRINT	T-cell	CL_0000624	CD4+ T cell	naive	167	ENSG00000269918	ENSG00000269918	rs35186221	8	10565862	T	C	0.236527	0.542514	0.100761	2.70904e-07
QTS000002	QTD000031	BLUEPRINT	T-cell	CL_0000624	CD4+ T cell	naive	167	ENSG00000269918	ENSG00000269918	rs4618656	8	11111725	T	A	0.392216	-0.647739	0.0833071	1.05717e-12
QTS000002	QTD000031	BLUEPRINT	T-cell	CL_0000624	CD4+ T cell	naive	167	ENSG00000269918	ENSG00000269918	rs4840579	8	11726916	C	T	0.565868	-0.425722	0.092749	9.22003e-06
QTS000002	QTD000031	BLUEPRINT	T-cell	CL_0000624	CD4+ T cell	naive	167	ENSG00000270988	ENSG00000270988	rs10097327	8	2118244	T	C	0.697605	0.503718	0.108007	6.75089e-06
QTS000002	QTD000031	BLUEPRINT	T-cell	CL_0000624	CD4+ T cell	naive	167	ENSG00000270988	ENSG00000270988	rs10216516	8	1973423	G	A	0.209581	0.755304	0.117059	1.39351e-09
QTS000002	QTD000031	BLUEPRINT	T-cell	CL_0000624	CD4+ T cell	naive	167	ENSG00000270988	ENSG00000270988	rs148718425	8	1973607	C	T	0.0748503	-0.861831	0.162509	3.94452e-07
QTS000002	QTD000031	BLUEPRINT	T-cell	CL_0000624	CD4+ T cell	naive	167	ENSG00000271938	ENSG00000271938	rs2020922	8	42180406	T	A	0.676647	-0.468431	0.0833209	8.7952e-08
QTS000002	QTD000031	BLUEPRINT	T-cell	CL_0000624	CD4+ T cell	naive	167	ENSG00000272010	ENSG00000272010	rs7006648	8	65618104	T	C	0.583832	0.619008	0.0839362	9.92245e-12
QTS000002	QTD000031	BLUEPRINT	T-cell	CL_0000624	CD4+ T cell	naive	167	ENSG00000272024	ENSG00000272024	rs16916966	8	51930769	C	A	0.296407	-0.641639	0.103239	4.70495e-09
QTS000002	QTD000031	BLUEPRINT	T-cell	CL_0000624	CD4+ T cell	naive	167	ENSG00000272240	ENSG00000272240	rs11995670	8	273682	G	A	0.664671	-0.562166	0.0905277	4.83056e-09
QTS000002	QTD000031	BLUEPRINT	T-cell	CL_0000624	CD4+ T cell	naive	167	ENSG00000272264	ENSG00000272264	rs2370371	8	80135384	C	T	0.443114	0.683548	0.0905748	3.81607e-12
QTS000002	QTD000031	BLUEPRINT	T-cell	CL_0000624	CD4+ T cell	naive	167	ENSG00000272338	ENSG00000272338	rs2732294	8	33506715	T	C	0.634731	-1.02528	0.0754415	4.87826e-28
QTS000002	QTD000031	BLUEPRINT	T-cell	CL_0000624	CD4+ T cell	naive	167	ENSG00000272505	ENSG00000272505	rs4841386	8	10586669	G	A	0.670659	0.479273	0.0971576	2.1029e-06
QTS000002	QTD000031	BLUEPRINT	T-cell	CL_0000624	CD4+ T cell	naive	167	ENSG00000275074	ENSG00000275074	rs58179213	8	22105784	A	T	0.398204	0.952746	0.0753555	1.70823e-25
QTS000002	QTD000031	BLUEPRINT	T-cell	CL_0000624	CD4+ T cell	naive	167	ENSG00000275342	ENSG00000275342	rs4840341	8	8384155	G	A	0.284431	0.542518	0.0512656	5.91996e-20
QTS000002	QTD000031	BLUEPRINT	T-cell	CL_0000624	CD4+ T cell	naive	167	ENSG00000277586	ENSG00000277586	rs2976435	8	24959350	A	G	0.691617	0.677353	0.086046	6.1137e-13
QTS000002	QTD000031	BLUEPRINT	T-cell	CL_0000624	CD4+ T cell	naive	167	ENSG00000282021	ENSG00000282021	rs7463876	8	1756310	C	T	0.712575	0.964425	0.0738413	1.28659e-26
QTS000002	QTD000031	BLUEPRINT	T-cell	CL_0000624	CD4+ T cell	naive	167	ENSG00000285881	ENSG00000285881	rs12114940	8	22191277	T	G	0.407186	-0.56457	0.099705	7.24416e-08
QTS000002	QTD000031	BLUEPRINT	T-cell	CL_0000624	CD4+ T cell	naive	167	ENSG00000287467	ENSG00000287467	rs2948145	8	22510279	T	C	0.437126	0.623906	0.083181	4.937e-12
QTS000002	QTD000031	BLUEPRINT	T-cell	CL_0000624	CD4+ T cell	naive	167	ENSG00000287576	ENSG00000287576	rs2382959	8	143532420	A	G	0.230539	-0.740866	0.110009	3.1763e-10
QTS000002	QTD000031	BLUEPRINT	T-cell	CL_0000624	CD4+ T cell	naive	167	ENSG00000288596	ENSG00000288596	rs73261767	8	66567410	C	T	0.0329341	-0.860895	0.15507	1.2305e-07
QTS000002	QTD000031	BLUEPRINT	T-cell	CL_0000624	CD4+ T cell	naive	167	ENSG00000288752	ENSG00000288752	rs2444887	8	98059555	G	T	0.580838	0.637188	0.0954563	4.3476e-10
QTS000002	QTD000031	BLUEPRINT	T-cell	CL_0000624	CD4+ T cell	naive	167	ENSG00000288752	ENSG00000288752	rs2513830	8	98077047	C	G	0.913174	0.891979	0.168001	3.83465e-07
QTS000002	QTD000031	BLUEPRINT	T-cell	CL_0000624	CD4+ T cell	naive	167	ENSG00000288752	ENSG00000288752	rs36015574	8	98018608	C	T	0.0928144	1.00533	0.184615	2.03228e-07
QTS000002	QTD000031	BLUEPRINT	T-cell	CL_0000624	CD4+ T cell	naive	167	ENSG00000288752	ENSG00000288752	rs3758031	8	98046165	A	C	0.556886	1.10877	0.0647075	2.5054e-37
QTS000002	QTD000031	BLUEPRINT	T-cell	CL_0000624	CD4+ T cell	naive	167	ENSG00000288752	ENSG00000288752	rs992890	8	97935606	G	C	0.212575	0.6247	0.124695	1.49536e-06
QTS000002	QTD000031	BLUEPRINT	T-cell	CL_0000624	CD4+ T cell	naive	167	ENSG00000288756	ENSG00000288756	rs16939395	8	77000651	T	A	0.317365	-1.20312	0.0614248	2.02885e-43
QTS000002	QTD000031	BLUEPRINT	T-cell	CL_0000624	CD4+ T cell	naive	167	ENSG00000288782	ENSG00000288782	rs2294073	8	2118173	A	C	0.0658683	0.969068	0.20198	3.79666e-06
QTS000002	QTD000031	BLUEPRINT	T-cell	CL_0000624	CD4+ T cell	naive	167	ENSG00000288782	ENSG00000288782	rs3779831	8	2113364	A	G	0.577844	0.695208	0.102411	2.38697e-10
QTS000002	QTD000031	BLUEPRINT	T-cell	CL_0000624	CD4+ T cell	naive	167	ENSG00000288782	ENSG00000288782	rs9644320	8	2155638	C	G	0.170659	0.701803	0.136613	8.43633e-07
QTS000002	QTD000031	BLUEPRINT	T-cell	CL_0000624	CD4+ T cell	naive	167	ENSG00000289036	ENSG00000289036	rs10112539	8	2177216	C	T	0.0329341	1.87136	0.205832	4.99668e-16
QTS000002	QTD000031	BLUEPRINT	T-cell	CL_0000624	CD4+ T cell	naive	167	ENSG00000289094	ENSG00000289094	rs424012	8	108142424	A	G	0.494012	0.509039	0.0902258	7.99742e-08
QTS000002	QTD000031	BLUEPRINT	T-cell	CL_0000624	CD4+ T cell	naive	167	ENSG00000289145	ENSG00000289145	rs2904658	8	17154741	T	C	0.757485	-0.756145	0.120051	3.0748e-09
QTS000002	QTD000031	BLUEPRINT	T-cell	CL_0000624	CD4+ T cell	naive	167	ENSG00000289145	ENSG00000289145	rs55805233	8	17256013	C	G	0.0568862	1.85202	0.187243	4.05913e-18
QTS000002	QTD000031	BLUEPRINT	T-cell	CL_0000624	CD4+ T cell	naive	167	ENSG00000289145	ENSG00000289145	rs7460815	8	17226347	G	T	0.538922	-0.659848	0.0966501	1.94209e-10
QTS000002	QTD000031	BLUEPRINT	T-cell	CL_0000624	CD4+ T cell	naive	167	ENSG00000050555	ENSG00000050555	rs1414402	9	131046685	C	T	0.452096	0.889366	0.0826223	1.93495e-20
QTS000002	QTD000031	BLUEPRINT	T-cell	CL_0000624	CD4+ T cell	naive	167	ENSG00000066697	ENSG00000066697	rs112096474	9	100441444	C	G	0.221557	-0.86451	0.0788265	5.53464e-21
QTS000002	QTD000031	BLUEPRINT	T-cell	CL_0000624	CD4+ T cell	naive	167	ENSG00000070061	ENSG00000070061	rs7872570	9	108951585	G	A	0.128743	0.671889	0.115936	3.8036e-08
QTS000002	QTD000031	BLUEPRINT	T-cell	CL_0000624	CD4+ T cell	naive	167	ENSG00000070214	ENSG00000070214	rs114907728	9	105245288	T	A	0.0628743	0.932694	0.198081	5.57473e-06
QTS000002	QTD000031	BLUEPRINT	T-cell	CL_0000624	CD4+ T cell	naive	167	ENSG00000080298	ENSG00000080298	rs62526377	9	3388125	C	T	0.0269461	-1.29709	0.262596	2.04308e-06
QTS000002	QTD000031	BLUEPRINT	T-cell	CL_0000624	CD4+ T cell	naive	167	ENSG00000083223	ENSG00000083223	rs4587414	9	86295246	T	C	0.473054	0.443684	0.0854732	6.60783e-07
QTS000002	QTD000031	BLUEPRINT	T-cell	CL_0000624	CD4+ T cell	naive	167	ENSG00000086062	ENSG00000086062	rs3780488	9	33133814	T	C	0.272455	1.04139	0.0608967	3.06205e-37
QTS000002	QTD000031	BLUEPRINT	T-cell	CL_0000624	CD4+ T cell	naive	167	ENSG00000086062	ENSG00000086062	rs4879665	9	33118113	T	C	0.52994	-0.562079	0.0894245	3.28666e-09
QTS000002	QTD000031	BLUEPRINT	T-cell	CL_0000624	CD4+ T cell	naive	167	ENSG00000086062	ENSG00000086062	rs62544391	9	33180749	G	A	0.203593	-0.730889	0.106029	1.36398e-10
QTS000002	QTD000031	BLUEPRINT	T-cell	CL_0000624	CD4+ T cell	naive	167	ENSG00000086102	ENSG00000086102	rs706119	9	33259779	G	T	0.868263	0.865412	0.0833054	1.94838e-19
QTS000002	QTD000031	BLUEPRINT	T-cell	CL_0000624	CD4+ T cell	naive	167	ENSG00000095261	ENSG00000095261	rs4837794	9	120745577	T	C	0.652695	-0.389667	0.0868551	1.42095e-05
QTS000002	QTD000031	BLUEPRINT	T-cell	CL_0000624	CD4+ T cell	naive	167	ENSG00000095370	ENSG00000095370	rs913990	9	127776441	T	G	0.374251	-0.645883	0.0511342	1.84265e-25
QTS000002	QTD000031	BLUEPRINT	T-cell	CL_0000624	CD4+ T cell	naive	167	ENSG00000099139	ENSG00000099139	rs12554374	9	76027651	A	G	0.227545	-0.535059	0.097565	1.6945e-07
QTS000002	QTD000031	BLUEPRINT	T-cell	CL_0000624	CD4+ T cell	naive	167	ENSG00000099219	ENSG00000099219	rs10975361	9	5940407	C	A	0.254491	0.542585	0.100522	2.54355e-07
QTS000002	QTD000031	BLUEPRINT	T-cell	CL_0000624	CD4+ T cell	naive	167	ENSG00000099219	ENSG00000099219	rs7043596	9	5709530	T	C	0.197605	-0.534858	0.113015	5.03021e-06
QTS000002	QTD000031	BLUEPRINT	T-cell	CL_0000624	CD4+ T cell	naive	167	ENSG00000099219	ENSG00000099219	rs7047575	9	5841438	G	A	0.565868	0.700649	0.0804878	4.93253e-15
QTS000002	QTD000031	BLUEPRINT	T-cell	CL_0000624	CD4+ T cell	naive	167	ENSG00000099219	ENSG00000099219	rs73389481	9	5840819	G	T	0.125749	-0.721923	0.145523	1.85858e-06
QTS000002	QTD000031	BLUEPRINT	T-cell	CL_0000624	CD4+ T cell	naive	167	ENSG00000099219	ENSG00000099219	rs76547345	9	5903294	T	C	0.0449102	1.08208	0.221113	2.49833e-06
QTS000002	QTD000031	BLUEPRINT	T-cell	CL_0000624	CD4+ T cell	naive	167	ENSG00000099810	ENSG00000099810	rs10217379	9	21807995	A	G	0.113772	0.629175	0.144948	2.58036e-05
QTS000002	QTD000031	BLUEPRINT	T-cell	CL_0000624	CD4+ T cell	naive	167	ENSG00000106686	ENSG00000106686	rs10815053	9	4669520	G	A	0.164671	1.05356	0.120224	3.49988e-15
QTS000002	QTD000031	BLUEPRINT	T-cell	CL_0000624	CD4+ T cell	naive	167	ENSG00000106686	ENSG00000106686	rs1385452	9	4658449	G	T	0.377246	0.511145	0.0951673	2.88034e-07
QTS000002	QTD000031	BLUEPRINT	T-cell	CL_0000624	CD4+ T cell	naive	167	ENSG00000106686	ENSG00000106686	rs34250374	9	4662394	A	G	0.146707	0.786818	0.143478	1.69623e-07
QTS000002	QTD000031	BLUEPRINT	T-cell	CL_0000624	CD4+ T cell	naive	167	ENSG00000106701	ENSG00000106701	rs148367947	9	104892379	T	C	0.0149701	1.80234	0.394338	1.00074e-05
QTS000002	QTD000031	BLUEPRINT	T-cell	CL_0000624	CD4+ T cell	naive	167	ENSG00000106723	ENSG00000106723	rs7860174	9	87985777	G	A	0.904192	-0.667119	0.151047	1.89407e-05
QTS000002	QTD000031	BLUEPRINT	T-cell	CL_0000624	CD4+ T cell	naive	167	ENSG00000106771	ENSG00000106771	rs75543406	9	109054623	A	T	0.290419	0.824783	0.112328	1.18497e-11
QTS000002	QTD000031	BLUEPRINT	T-cell	CL_0000624	CD4+ T cell	naive	167	ENSG00000106780	ENSG00000106780	rs10616	9	120601255	T	C	0.661677	0.756662	0.0792379	3.21534e-17
QTS000002	QTD000031	BLUEPRINT	T-cell	CL_0000624	CD4+ T cell	naive	167	ENSG00000106785	ENSG00000106785	rs1059273	9	98087218	G	T	0.194611	0.432829	0.0950378	1.07121e-05
QTS000002	QTD000031	BLUEPRINT	T-cell	CL_0000624	CD4+ T cell	naive	167	ENSG00000106785	ENSG00000106785	rs1877432	9	97781598	G	A	0.350299	-0.362485	0.0790613	9.42337e-06
QTS000002	QTD000031	BLUEPRINT	T-cell	CL_0000624	CD4+ T cell	naive	167	ENSG00000106785	ENSG00000106785	rs7037233	9	98101707	A	C	0.179641	-0.440074	0.0999132	1.98985e-05
QTS000002	QTD000031	BLUEPRINT	T-cell	CL_0000624	CD4+ T cell	naive	167	ENSG00000106789	ENSG00000106789	rs28703824	9	98192147	G	A	0.0898204	0.915132	0.130639	7.47817e-11
QTS000002	QTD000031	BLUEPRINT	T-cell	CL_0000624	CD4+ T cell	naive	167	ENSG00000106829	ENSG00000106829	rs2791576	9	79619967	G	A	0.257485	0.538174	0.0773137	9.48729e-11
QTS000002	QTD000031	BLUEPRINT	T-cell	CL_0000624	CD4+ T cell	naive	167	ENSG00000106868	ENSG00000106868	rs700109	9	112164061	T	C	0.275449	0.535814	0.0951918	8.51425e-08
QTS000002	QTD000031	BLUEPRINT	T-cell	CL_0000624	CD4+ T cell	naive	167	ENSG00000106952	ENSG00000106952	rs3181350	9	114931414	T	C	0.0359281	-1.30245	0.268596	3.03813e-06
QTS000002	QTD000031	BLUEPRINT	T-cell	CL_0000624	CD4+ T cell	naive	167	ENSG00000106992	ENSG00000106992	rs10819317	9	127906678	A	G	0.206587	-1.26496	0.0772431	2.21279e-35
QTS000002	QTD000031	BLUEPRINT	T-cell	CL_0000624	CD4+ T cell	naive	167	ENSG00000106993	ENSG00000106993	rs10974728	9	4680429	C	T	0.341317	0.55761	0.0868421	1.63892e-09
QTS000002	QTD000031	BLUEPRINT	T-cell	CL_0000624	CD4+ T cell	naive	167	ENSG00000107014	ENSG00000107014	rs72499174	9	5332477	G	C	0.221557	0.539876	0.0900244	1.4081e-08
QTS000002	QTD000031	BLUEPRINT	T-cell	CL_0000624	CD4+ T cell	naive	167	ENSG00000107018	ENSG00000107018	rs61706845	9	5332829	A	C	0.206587	0.620428	0.101664	8.29925e-09
QTS000002	QTD000031	BLUEPRINT	T-cell	CL_0000624	CD4+ T cell	naive	167	ENSG00000107020	ENSG00000107020	rs2104175	9	5383460	C	G	0.607784	-0.751876	0.0883289	1.52739e-14
QTS000002	QTD000031	BLUEPRINT	T-cell	CL_0000624	CD4+ T cell	naive	167	ENSG00000107036	ENSG00000107036	rs10122199	9	5625118	A	G	0.242515	0.603574	0.103158	2.89718e-08
QTS000002	QTD000031	BLUEPRINT	T-cell	CL_0000624	CD4+ T cell	naive	167	ENSG00000107077	ENSG00000107077	rs6477108	9	6761229	G	A	0.185629	0.581846	0.11012	4.31647e-07
QTS000002	QTD000031	BLUEPRINT	T-cell	CL_0000624	CD4+ T cell	naive	167	ENSG00000107104	ENSG00000107104	rs10815155	9	518746	G	A	0.389222	-0.99182	0.0742899	2.14225e-27
QTS000002	QTD000031	BLUEPRINT	T-cell	CL_0000624	CD4+ T cell	naive	167	ENSG00000107164	ENSG00000107164	rs146522253	9	130584325	C	T	0.0538922	-1.01151	0.143055	5.24104e-11
QTS000002	QTD000031	BLUEPRINT	T-cell	CL_0000624	CD4+ T cell	naive	167	ENSG00000107201	ENSG00000107201	rs6476362	9	32491062	T	C	0.185629	-0.552332	0.12284	1.36358e-05
QTS000002	QTD000031	BLUEPRINT	T-cell	CL_0000624	CD4+ T cell	naive	167	ENSG00000107249	ENSG00000107249	rs56795713	9	4297036	A	C	0.0718563	-1.0754	0.167665	1.69892e-09
QTS000002	QTD000031	BLUEPRINT	T-cell	CL_0000624	CD4+ T cell	naive	167	ENSG00000107282	ENSG00000107282	rs4744932	9	69674030	T	G	0.751497	0.633351	0.116343	2.04863e-07
QTS000002	QTD000031	BLUEPRINT	T-cell	CL_0000624	CD4+ T cell	naive	167	ENSG00000107331	ENSG00000107331	rs4880189	9	137028813	A	G	0.739521	0.486263	0.0964841	1.3078e-06
QTS000002	QTD000031	BLUEPRINT	T-cell	CL_0000624	CD4+ T cell	naive	167	ENSG00000119139	ENSG00000119139	rs62567129	9	69174188	G	A	0.227545	-0.669541	0.108281	5.52494e-09
QTS000002	QTD000031	BLUEPRINT	T-cell	CL_0000624	CD4+ T cell	naive	167	ENSG00000119326	ENSG00000119326	rs10816780	9	109183901	G	A	0.0898204	0.889901	0.164943	2.5727e-07
QTS000002	QTD000031	BLUEPRINT	T-cell	CL_0000624	CD4+ T cell	naive	167	ENSG00000119326	ENSG00000119326	rs11793990	9	108695132	C	T	0.0748503	0.978065	0.199361	2.36794e-06
QTS000002	QTD000031	BLUEPRINT	T-cell	CL_0000624	CD4+ T cell	naive	167	ENSG00000119326	ENSG00000119326	rs149529575	9	108900544	C	T	0.0359281	1.95051	0.229415	1.62022e-14
QTS000002	QTD000031	BLUEPRINT	T-cell	CL_0000624	CD4+ T cell	naive	167	ENSG00000119326	ENSG00000119326	rs62574990	9	108705848	C	T	0.0149701	2.27244	0.426204	3.45596e-07
QTS000002	QTD000031	BLUEPRINT	T-cell	CL_0000624	CD4+ T cell	naive	167	ENSG00000119326	ENSG00000119326	rs7022699	9	109142124	A	G	0.458084	-0.540591	0.0981588	1.51868e-07
QTS000002	QTD000031	BLUEPRINT	T-cell	CL_0000624	CD4+ T cell	naive	167	ENSG00000119396	ENSG00000119396	rs2146837	9	121178755	C	G	0.39521	-0.414835	0.0862275	3.5871e-06
QTS000002	QTD000031	BLUEPRINT	T-cell	CL_0000624	CD4+ T cell	naive	167	ENSG00000119401	ENSG00000119401	rs12683451	9	116605682	T	A	0.317365	0.564043	0.101674	1.25468e-07
QTS000002	QTD000031	BLUEPRINT	T-cell	CL_0000624	CD4+ T cell	naive	167	ENSG00000119402	ENSG00000119402	rs10760117	9	120824459	T	G	0.547904	0.501911	0.0821377	7.97641e-09
QTS000002	QTD000031	BLUEPRINT	T-cell	CL_0000624	CD4+ T cell	naive	167	ENSG00000119403	ENSG00000119403	rs942152	9	121189407	C	T	0.541916	0.462576	0.0952656	2.95265e-06
QTS000002	QTD000031	BLUEPRINT	T-cell	CL_0000624	CD4+ T cell	naive	167	ENSG00000119414	ENSG00000119414	rs559409	9	125173602	C	A	0.476048	-0.388397	0.0612054	2.41371e-09
QTS000002	QTD000031	BLUEPRINT	T-cell	CL_0000624	CD4+ T cell	naive	167	ENSG00000119471	ENSG00000119471	rs10817331	9	112383773	T	G	0.637725	0.792104	0.0824748	2.30762e-17
QTS000002	QTD000031	BLUEPRINT	T-cell	CL_0000624	CD4+ T cell	naive	167	ENSG00000119471	ENSG00000119471	rs6477962	9	112836668	C	T	0.359281	-0.430655	0.0987354	2.36952e-05
QTS000002	QTD000031	BLUEPRINT	T-cell	CL_0000624	CD4+ T cell	naive	167	ENSG00000119471	ENSG00000119471	rs7861999	9	112360725	G	A	0.155689	0.715312	0.122019	2.74106e-08
QTS000002	QTD000031	BLUEPRINT	T-cell	CL_0000624	CD4+ T cell	naive	167	ENSG00000119509	ENSG00000119509	rs10118701	9	100299084	A	G	0.368263	0.352453	0.0789178	1.54553e-05
QTS000002	QTD000031	BLUEPRINT	T-cell	CL_0000624	CD4+ T cell	naive	167	ENSG00000122140	ENSG00000122140	rs968569	9	135501282	T	G	0.520958	-0.513407	0.0738401	9.90227e-11
QTS000002	QTD000031	BLUEPRINT	T-cell	CL_0000624	CD4+ T cell	naive	167	ENSG00000122694	ENSG00000122694	rs12000782	9	36300111	G	A	0.0419162	-1.0967	0.247768	1.82018e-05
QTS000002	QTD000031	BLUEPRINT	T-cell	CL_0000624	CD4+ T cell	naive	167	ENSG00000123975	ENSG00000123975	rs147650258	9	89462841	G	A	0.0508982	-1.11644	0.17401	1.68207e-09
QTS000002	QTD000031	BLUEPRINT	T-cell	CL_0000624	CD4+ T cell	naive	167	ENSG00000127080	ENSG00000127080	rs10046898	9	92176794	C	T	0.356287	0.46654	0.0998489	6.50546e-06
QTS000002	QTD000031	BLUEPRINT	T-cell	CL_0000624	CD4+ T cell	naive	167	ENSG00000127081	ENSG00000127081	rs10821027	9	92844801	C	T	0.41018	-0.872585	0.0726728	8.84753e-24
QTS000002	QTD000031	BLUEPRINT	T-cell	CL_0000624	CD4+ T cell	naive	167	ENSG00000127084	ENSG00000127084	rs7024752	9	92923406	G	A	0.320359	0.31217	0.066319	5.61159e-06
QTS000002	QTD000031	BLUEPRINT	T-cell	CL_0000624	CD4+ T cell	naive	167	ENSG00000130653	ENSG00000130653	rs10746563	9	137549626	T	C	0.488024	1.0803	0.0676918	2.66724e-34
QTS000002	QTD000031	BLUEPRINT	T-cell	CL_0000624	CD4+ T cell	naive	167	ENSG00000130714	ENSG00000130714	rs12554750	9	131512632	G	T	0.170659	-0.825505	0.0798702	2.6934e-19
QTS000002	QTD000031	BLUEPRINT	T-cell	CL_0000624	CD4+ T cell	naive	167	ENSG00000130717	ENSG00000130717	rs1887625	9	132230068	C	T	0.811377	0.577014	0.126663	1.0657e-05
QTS000002	QTD000031	BLUEPRINT	T-cell	CL_0000624	CD4+ T cell	naive	167	ENSG00000130958	ENSG00000130958	rs10122107	9	96349420	C	G	0.161677	-0.744361	0.123912	1.33845e-08
QTS000002	QTD000031	BLUEPRINT	T-cell	CL_0000624	CD4+ T cell	naive	167	ENSG00000135002	ENSG00000135002	rs3739730	9	76394431	G	A	0.137725	1.03822	0.10379	2.0532e-18
QTS000002	QTD000031	BLUEPRINT	T-cell	CL_0000624	CD4+ T cell	naive	167	ENSG00000135040	ENSG00000135040	rs4877956	9	85993073	C	G	0.158683	-0.380815	0.0787098	3.18584e-06
QTS000002	QTD000031	BLUEPRINT	T-cell	CL_0000624	CD4+ T cell	naive	167	ENSG00000135046	ENSG00000135046	rs2795112	9	73155034	C	G	0.116766	0.604533	0.137804	2.13879e-05
QTS000002	QTD000031	BLUEPRINT	T-cell	CL_0000624	CD4+ T cell	naive	167	ENSG00000135048	ENSG00000135048	rs13288268	9	71944456	G	A	0.125749	-0.721637	0.13987	7.62962e-07
QTS000002	QTD000031	BLUEPRINT	T-cell	CL_0000624	CD4+ T cell	naive	167	ENSG00000135048	ENSG00000135048	rs13300174	9	71762769	A	G	0.254491	-0.75889	0.112577	3.06869e-10
QTS000002	QTD000031	BLUEPRINT	T-cell	CL_0000624	CD4+ T cell	naive	167	ENSG00000135048	ENSG00000135048	rs74952073	9	71762612	C	T	0.107784	0.796664	0.154602	7.8523e-07
QTS000002	QTD000031	BLUEPRINT	T-cell	CL_0000624	CD4+ T cell	naive	167	ENSG00000135070	ENSG00000135070	rs10746773	9	86276778	T	C	0.664671	-0.91333	0.0657845	8.00851e-29
QTS000002	QTD000031	BLUEPRINT	T-cell	CL_0000624	CD4+ T cell	naive	167	ENSG00000136816	ENSG00000136816	rs74890065	9	129795176	C	T	0.0658683	0.658389	0.120756	1.96924e-07
QTS000002	QTD000031	BLUEPRINT	T-cell	CL_0000624	CD4+ T cell	naive	167	ENSG00000136828	ENSG00000136828	rs13297659	9	127167565	A	T	0.284431	0.846265	0.0833577	8.26674e-19
QTS000002	QTD000031	BLUEPRINT	T-cell	CL_0000624	CD4+ T cell	naive	167	ENSG00000136830	ENSG00000136830	rs12554049	9	127680714	C	T	0.446108	0.395316	0.0813222	2.88305e-06
QTS000002	QTD000031	BLUEPRINT	T-cell	CL_0000624	CD4+ T cell	naive	167	ENSG00000136842	ENSG00000136842	rs10982745	9	97561804	C	T	0.239521	-0.855992	0.110978	1.50084e-12
QTS000002	QTD000031	BLUEPRINT	T-cell	CL_0000624	CD4+ T cell	naive	167	ENSG00000136842	ENSG00000136842	rs1561960	9	97806194	T	C	0.158683	-0.831435	0.141758	2.70248e-08
QTS000002	QTD000031	BLUEPRINT	T-cell	CL_0000624	CD4+ T cell	naive	167	ENSG00000136842	ENSG00000136842	rs2805803	9	97575671	T	C	0.48503	-0.957722	0.0736568	1.8455e-26
QTS000002	QTD000031	BLUEPRINT	T-cell	CL_0000624	CD4+ T cell	naive	167	ENSG00000136854	ENSG00000136854	rs13298768	9	127727464	A	G	0.419162	0.546762	0.08263	5.90449e-10
QTS000002	QTD000031	BLUEPRINT	T-cell	CL_0000624	CD4+ T cell	naive	167	ENSG00000136870	ENSG00000136870	rs7020119	9	102174881	A	G	0.0748503	-0.768825	0.178259	2.88585e-05
QTS000002	QTD000031	BLUEPRINT	T-cell	CL_0000624	CD4+ T cell	naive	167	ENSG00000136874	ENSG00000136874	rs7042194	9	100059087	G	A	0.479042	0.562334	0.0779507	2.4023e-11
QTS000002	QTD000031	BLUEPRINT	T-cell	CL_0000624	CD4+ T cell	naive	167	ENSG00000136875	ENSG00000136875	rs10981720	9	113293831	T	C	0.272455	0.735835	0.0814914	7.23206e-16
QTS000002	QTD000031	BLUEPRINT	T-cell	CL_0000624	CD4+ T cell	naive	167	ENSG00000136897	ENSG00000136897	rs10819924	9	101387660	A	T	0.874251	-0.852372	0.106989	3.56215e-13
QTS000002	QTD000031	BLUEPRINT	T-cell	CL_0000624	CD4+ T cell	naive	167	ENSG00000136932	ENSG00000136932	rs3780420	9	97914884	T	C	0.383234	0.466045	0.0650381	3.12692e-11
QTS000002	QTD000031	BLUEPRINT	T-cell	CL_0000624	CD4+ T cell	naive	167	ENSG00000136933	ENSG00000136933	rs607986	9	125037820	A	G	0.371257	0.39931	0.0858473	7.11472e-06
QTS000002	QTD000031	BLUEPRINT	T-cell	CL_0000624	CD4+ T cell	naive	167	ENSG00000136938	ENSG00000136938	rs12554172	9	98035315	G	A	0.230539	0.564205	0.108046	5.73568e-07
QTS000002	QTD000031	BLUEPRINT	T-cell	CL_0000624	CD4+ T cell	naive	167	ENSG00000137038	ENSG00000137038	rs13297065	9	7813034	A	G	0.332335	0.652656	0.0881082	8.28058e-12
QTS000002	QTD000031	BLUEPRINT	T-cell	CL_0000624	CD4+ T cell	naive	167	ENSG00000137054	ENSG00000137054	rs16934152	9	37488464	C	G	0.140719	-1.04305	0.137101	2.71191e-12
QTS000002	QTD000031	BLUEPRINT	T-cell	CL_0000624	CD4+ T cell	naive	167	ENSG00000137094	ENSG00000137094	rs76360394	9	35056211	T	C	0.0179641	1.85335	0.351917	4.67477e-07
QTS000002	QTD000031	BLUEPRINT	T-cell	CL_0000624	CD4+ T cell	naive	167	ENSG00000137106	ENSG00000137106	rs4878690	9	37422659	C	T	0.329341	1.16372	0.0482991	8.99258e-54
QTS000002	QTD000031	BLUEPRINT	T-cell	CL_0000624	CD4+ T cell	naive	167	ENSG00000137145	ENSG00000137145	rs10481512	9	19230741	C	T	0.476048	-0.834534	0.0624939	2.10053e-27
QTS000002	QTD000031	BLUEPRINT	T-cell	CL_0000624	CD4+ T cell	naive	167	ENSG00000137154	ENSG00000137154	rs13300056	9	19212562	C	T	0.122754	-0.78214	0.133309	2.67661e-08
QTS000002	QTD000031	BLUEPRINT	T-cell	CL_0000624	CD4+ T cell	naive	167	ENSG00000138835	ENSG00000138835	rs818692	9	113403698	G	A	0.257485	0.380155	0.0776143	2.45266e-06
QTS000002	QTD000031	BLUEPRINT	T-cell	CL_0000624	CD4+ T cell	naive	167	ENSG00000147874	ENSG00000147874	rs56254400	9	19019920	C	G	0.658683	0.417157	0.0834818	1.58331e-06
QTS000002	QTD000031	BLUEPRINT	T-cell	CL_0000624	CD4+ T cell	naive	167	ENSG00000147905	ENSG00000147905	rs7854749	9	37114959	C	T	0.865269	0.895392	0.133348	3.52905e-10
QTS000002	QTD000031	BLUEPRINT	T-cell	CL_0000624	CD4+ T cell	naive	167	ENSG00000147955	ENSG00000147955	rs117171045	9	34638083	C	A	0.0329341	-1.20703	0.251554	3.78959e-06
QTS000002	QTD000031	BLUEPRINT	T-cell	CL_0000624	CD4+ T cell	naive	167	ENSG00000148057	ENSG00000148057	rs4454364	9	83705126	T	C	0.272455	-0.470865	0.0921546	9.56043e-07
QTS000002	QTD000031	BLUEPRINT	T-cell	CL_0000624	CD4+ T cell	naive	167	ENSG00000148153	ENSG00000148153	rs805051	9	112683730	A	G	0.452096	0.242446	0.0427137	6.78248e-08
QTS000002	QTD000031	BLUEPRINT	T-cell	CL_0000624	CD4+ T cell	naive	167	ENSG00000148175	ENSG00000148175	rs4837862	9	121472837	G	A	0.571856	0.37256	0.0762252	2.567e-06
QTS000002	QTD000031	BLUEPRINT	T-cell	CL_0000624	CD4+ T cell	naive	167	ENSG00000148187	ENSG00000148187	rs6478558	9	122120402	A	G	0.233533	0.428388	0.0956325	1.46195e-05
QTS000002	QTD000031	BLUEPRINT	T-cell	CL_0000624	CD4+ T cell	naive	167	ENSG00000148218	ENSG00000148218	rs1805312	9	113390710	C	G	0.0868263	1.33908	0.125469	3.40151e-20
QTS000002	QTD000031	BLUEPRINT	T-cell	CL_0000624	CD4+ T cell	naive	167	ENSG00000148225	ENSG00000148225	rs16932730	9	113331223	G	A	0.0598802	-1.01773	0.187187	2.11593e-07
QTS000002	QTD000031	BLUEPRINT	T-cell	CL_0000624	CD4+ T cell	naive	167	ENSG00000148288	ENSG00000148288	rs117300748	9	133429120	T	C	0.371257	0.563705	0.108253	6.1315e-07
QTS000002	QTD000031	BLUEPRINT	T-cell	CL_0000624	CD4+ T cell	naive	167	ENSG00000148290	ENSG00000148290	rs621907	9	133341194	C	T	0.0808383	1.02252	0.160924	2.31323e-09
QTS000002	QTD000031	BLUEPRINT	T-cell	CL_0000624	CD4+ T cell	naive	167	ENSG00000148296	ENSG00000148296	rs10793964	9	133331753	C	G	0.461078	-0.445585	0.0894087	1.67976e-06
QTS000002	QTD000031	BLUEPRINT	T-cell	CL_0000624	CD4+ T cell	naive	167	ENSG00000148296	ENSG00000148296	rs13283610	9	133504895	G	A	0.0329341	1.10375	0.236128	6.45344e-06
QTS000002	QTD000031	BLUEPRINT	T-cell	CL_0000624	CD4+ T cell	naive	167	ENSG00000148296	ENSG00000148296	rs34571854	9	133330649	A	G	0.10479	1.23945	0.125737	4.97716e-18
QTS000002	QTD000031	BLUEPRINT	T-cell	CL_0000624	CD4+ T cell	naive	167	ENSG00000148296	ENSG00000148296	rs8176691	9	133262826	C	T	0.437126	-0.490408	0.0817	1.36979e-08
QTS000002	QTD000031	BLUEPRINT	T-cell	CL_0000624	CD4+ T cell	naive	167	ENSG00000148296	ENSG00000148296	rs9411473	9	133249012	G	A	0.0508982	1.01409	0.191098	3.88283e-07
QTS000002	QTD000031	BLUEPRINT	T-cell	CL_0000624	CD4+ T cell	naive	167	ENSG00000148331	ENSG00000148331	rs7020510	9	129630077	C	T	0.203593	0.521679	0.106626	2.51125e-06
QTS000002	QTD000031	BLUEPRINT	T-cell	CL_0000624	CD4+ T cell	naive	167	ENSG00000148341	ENSG00000148341	rs7870053	9	129025850	C	G	0.41018	-0.574803	0.0824545	8.97847e-11
QTS000002	QTD000031	BLUEPRINT	T-cell	CL_0000624	CD4+ T cell	naive	167	ENSG00000148399	ENSG00000148399	rs2094623	9	137582797	G	A	0.164671	-0.873482	0.105095	4.91313e-14
QTS000002	QTD000031	BLUEPRINT	T-cell	CL_0000624	CD4+ T cell	naive	167	ENSG00000148400	ENSG00000148400	rs10870082	9	136554653	T	C	0.979042	-1.4116	0.290103	2.82361e-06
QTS000002	QTD000031	BLUEPRINT	T-cell	CL_0000624	CD4+ T cell	naive	167	ENSG00000157303	ENSG00000157303	rs1833035	9	93140575	C	T	0.464072	-0.354563	0.0670223	4.18942e-07
QTS000002	QTD000031	BLUEPRINT	T-cell	CL_0000624	CD4+ T cell	naive	167	ENSG00000157654	ENSG00000157654	rs2418063	9	109899971	C	G	0.775449	-0.679955	0.111426	8.31638e-09
QTS000002	QTD000031	BLUEPRINT	T-cell	CL_0000624	CD4+ T cell	naive	167	ENSG00000157693	ENSG00000157693	rs10982318	9	114588650	C	T	0.10479	-0.980401	0.126873	1.38507e-12
QTS000002	QTD000031	BLUEPRINT	T-cell	CL_0000624	CD4+ T cell	naive	167	ENSG00000159884	ENSG00000159884	rs1339375	9	35648938	C	G	0.54491	-0.370223	0.0782862	5.10677e-06
QTS000002	QTD000031	BLUEPRINT	T-cell	CL_0000624	CD4+ T cell	naive	167	ENSG00000159899	ENSG00000159899	rs7035913	9	35854440	A	C	0.347305	-0.391889	0.0870698	1.33827e-05
QTS000002	QTD000031	BLUEPRINT	T-cell	CL_0000624	CD4+ T cell	naive	167	ENSG00000160271	ENSG00000160271	rs578671	9	133138392	A	G	0.547904	-0.42243	0.0870065	2.95899e-06
QTS000002	QTD000031	BLUEPRINT	T-cell	CL_0000624	CD4+ T cell	naive	167	ENSG00000160293	ENSG00000160293	rs471882	9	133960277	G	C	0.44012	-0.654765	0.0951747	1.46774e-10
QTS000002	QTD000031	BLUEPRINT	T-cell	CL_0000624	CD4+ T cell	naive	167	ENSG00000160323	ENSG00000160323	rs2296809	9	133360141	A	G	0.886228	1.03818	0.141695	1.29226e-11
QTS000002	QTD000031	BLUEPRINT	T-cell	CL_0000624	CD4+ T cell	naive	167	ENSG00000160360	ENSG00000160360	rs28676733	9	136329066	T	C	0.502994	0.704602	0.0954259	9.44003e-12
QTS000002	QTD000031	BLUEPRINT	T-cell	CL_0000624	CD4+ T cell	naive	167	ENSG00000160404	ENSG00000160404	rs77312492	9	127433461	A	G	0.0179641	1.39539	0.318266	2.16095e-05
QTS000002	QTD000031	BLUEPRINT	T-cell	CL_0000624	CD4+ T cell	naive	167	ENSG00000160445	ENSG00000160445	rs55697116	9	128727341	C	T	0.278443	0.7813	0.0612237	8.21759e-26
QTS000002	QTD000031	BLUEPRINT	T-cell	CL_0000624	CD4+ T cell	naive	167	ENSG00000160446	ENSG00000160446	rs55697116	9	128727341	C	T	0.278443	0.72044	0.0801382	9.15204e-16
QTS000002	QTD000031	BLUEPRINT	T-cell	CL_0000624	CD4+ T cell	naive	167	ENSG00000164989	ENSG00000164989	rs276452	9	15574497	G	T	0.0508982	1.59268	0.199135	2.98262e-13
QTS000002	QTD000031	BLUEPRINT	T-cell	CL_0000624	CD4+ T cell	naive	167	ENSG00000165006	ENSG00000165006	rs7042499	9	34162977	G	A	0.640719	0.387961	0.0797507	2.83836e-06
QTS000002	QTD000031	BLUEPRINT	T-cell	CL_0000624	CD4+ T cell	naive	167	ENSG00000165025	ENSG00000165025	rs10821428	9	90425526	C	T	0.637725	-0.32799	0.0715642	9.49055e-06
QTS000002	QTD000031	BLUEPRINT	T-cell	CL_0000624	CD4+ T cell	naive	167	ENSG00000165028	ENSG00000165028	rs62565988	9	104764338	G	A	0.110778	1.73164	0.106984	6.87651e-35
QTS000002	QTD000031	BLUEPRINT	T-cell	CL_0000624	CD4+ T cell	naive	167	ENSG00000165030	ENSG00000165030	rs10820852	9	91424691	C	A	0.287425	0.373341	0.0745884	1.52541e-06
QTS000002	QTD000031	BLUEPRINT	T-cell	CL_0000624	CD4+ T cell	naive	167	ENSG00000165092	ENSG00000165092	rs62541549	9	73141928	C	T	0.128743	-0.607036	0.132107	9.02827e-06
QTS000002	QTD000031	BLUEPRINT	T-cell	CL_0000624	CD4+ T cell	naive	167	ENSG00000165113	ENSG00000165113	rs62561875	9	83746474	G	A	0.209581	0.620312	0.122317	1.13536e-06
QTS000002	QTD000031	BLUEPRINT	T-cell	CL_0000624	CD4+ T cell	naive	167	ENSG00000165118	ENSG00000165118	rs145164286	9	83997592	T	G	0.0568862	0.717333	0.11733	7.84939e-09
QTS000002	QTD000031	BLUEPRINT	T-cell	CL_0000624	CD4+ T cell	naive	167	ENSG00000165138	ENSG00000165138	rs12056975	9	98784296	G	C	0.344311	0.664725	0.102856	1.3208e-09
QTS000002	QTD000031	BLUEPRINT	T-cell	CL_0000624	CD4+ T cell	naive	167	ENSG00000165140	ENSG00000165140	rs12553205	9	94639709	T	A	0.371257	0.96577	0.0932564	2.37555e-19
QTS000002	QTD000031	BLUEPRINT	T-cell	CL_0000624	CD4+ T cell	naive	167	ENSG00000165272	ENSG00000165272	rs17553719	9	33447581	T	C	0.248503	-0.605629	0.10603	5.70634e-08
QTS000002	QTD000031	BLUEPRINT	T-cell	CL_0000624	CD4+ T cell	naive	167	ENSG00000165272	ENSG00000165272	rs3119695	9	33451331	G	A	0.479042	-0.517667	0.0932115	1.21876e-07
QTS000002	QTD000031	BLUEPRINT	T-cell	CL_0000624	CD4+ T cell	naive	167	ENSG00000165272	ENSG00000165272	rs4878538	9	33425387	G	A	0.461078	-0.451075	0.097739	8.29635e-06
QTS000002	QTD000031	BLUEPRINT	T-cell	CL_0000624	CD4+ T cell	naive	167	ENSG00000165275	ENSG00000165275	rs79254506	9	37805954	G	A	0.185629	-0.638257	0.120631	4.17492e-07
QTS000002	QTD000031	BLUEPRINT	T-cell	CL_0000624	CD4+ T cell	naive	167	ENSG00000165684	ENSG00000165684	rs10870116	9	136393222	G	A	0.233533	0.513645	0.106323	3.28797e-06
QTS000002	QTD000031	BLUEPRINT	T-cell	CL_0000624	CD4+ T cell	naive	167	ENSG00000165684	ENSG00000165684	rs114926328	9	136402345	C	T	0.0359281	-1.34291	0.248447	2.45526e-07
QTS000002	QTD000031	BLUEPRINT	T-cell	CL_0000624	CD4+ T cell	naive	167	ENSG00000165684	ENSG00000165684	rs3812556	9	136367539	A	G	0.239521	-0.791046	0.0974102	1.47593e-13
QTS000002	QTD000031	BLUEPRINT	T-cell	CL_0000624	CD4+ T cell	naive	167	ENSG00000165689	ENSG00000165689	rs80145180	9	136408862	C	A	0.0389222	-1.58948	0.238445	4.56196e-10
QTS000002	QTD000031	BLUEPRINT	T-cell	CL_0000624	CD4+ T cell	naive	167	ENSG00000165699	ENSG00000165699	rs2250057	9	132899816	C	A	0.622754	-0.275565	0.0533882	7.55378e-07
QTS000002	QTD000031	BLUEPRINT	T-cell	CL_0000624	CD4+ T cell	naive	167	ENSG00000165802	ENSG00000165802	rs28585539	9	137455422	C	G	0.242515	0.829418	0.102641	1.85726e-13
QTS000002	QTD000031	BLUEPRINT	T-cell	CL_0000624	CD4+ T cell	naive	167	ENSG00000167081	ENSG00000167081	rs10986965	9	125832989	G	A	0.634731	1.01561	0.070791	4.67087e-30
QTS000002	QTD000031	BLUEPRINT	T-cell	CL_0000624	CD4+ T cell	naive	167	ENSG00000167094	ENSG00000167094	rs117833280	9	127850987	G	A	0.0209581	1.53993	0.331789	7.42619e-06
QTS000002	QTD000031	BLUEPRINT	T-cell	CL_0000624	CD4+ T cell	naive	167	ENSG00000167094	ENSG00000167094	rs12554049	9	127680714	C	T	0.446108	0.621418	0.0872886	4.03068e-11
QTS000002	QTD000031	BLUEPRINT	T-cell	CL_0000624	CD4+ T cell	naive	167	ENSG00000167094	ENSG00000167094	rs139810395	9	127635011	G	A	0.0598802	0.968547	0.20975	8.20813e-06
QTS000002	QTD000031	BLUEPRINT	T-cell	CL_0000624	CD4+ T cell	naive	167	ENSG00000167112	ENSG00000167112	rs7020302	9	128319950	G	C	0.191617	-0.606369	0.0913005	5.19235e-10
QTS000002	QTD000031	BLUEPRINT	T-cell	CL_0000624	CD4+ T cell	naive	167	ENSG00000167118	ENSG00000167118	rs7853999	9	128384130	T	G	0.0538922	0.928853	0.211419	2.08257e-05
QTS000002	QTD000031	BLUEPRINT	T-cell	CL_0000624	CD4+ T cell	naive	167	ENSG00000167136	ENSG00000167136	rs13299607	9	128609393	G	T	0.182635	-0.597813	0.125907	4.70739e-06
QTS000002	QTD000031	BLUEPRINT	T-cell	CL_0000624	CD4+ T cell	naive	167	ENSG00000167136	ENSG00000167136	rs2997904	9	128832756	G	A	0.742515	1.14823	0.0714924	1.45094e-34
QTS000002	QTD000031	BLUEPRINT	T-cell	CL_0000624	CD4+ T cell	naive	167	ENSG00000167136	ENSG00000167136	rs41308920	9	128619038	C	T	0.0329341	-1.369	0.280751	2.69858e-06
QTS000002	QTD000031	BLUEPRINT	T-cell	CL_0000624	CD4+ T cell	naive	167	ENSG00000169925	ENSG00000169925	rs2301576	9	134050386	C	T	0.0838323	0.744237	0.152265	2.56523e-06
QTS000002	QTD000031	BLUEPRINT	T-cell	CL_0000624	CD4+ T cell	naive	167	ENSG00000171448	ENSG00000171448	rs10985793	9	122843912	A	C	0.152695	0.752141	0.0934555	2.23915e-13
QTS000002	QTD000031	BLUEPRINT	T-cell	CL_0000624	CD4+ T cell	naive	167	ENSG00000171843	ENSG00000171843	rs17260469	9	20209703	T	C	0.143713	-0.566003	0.121536	6.94478e-06
QTS000002	QTD000031	BLUEPRINT	T-cell	CL_0000624	CD4+ T cell	naive	167	ENSG00000171889	ENSG00000171889	rs7033598	9	21565675	C	T	0.631737	-0.589886	0.0814111	2.0183e-11
QTS000002	QTD000031	BLUEPRINT	T-cell	CL_0000624	CD4+ T cell	naive	167	ENSG00000172785	ENSG00000172785	rs573246	9	204014	A	G	0.479042	0.823647	0.0774534	4.31056e-20
QTS000002	QTD000031	BLUEPRINT	T-cell	CL_0000624	CD4+ T cell	naive	167	ENSG00000173258	ENSG00000173258	rs41465450	9	111476235	G	A	0.176647	0.605952	0.101369	1.55018e-08
QTS000002	QTD000031	BLUEPRINT	T-cell	CL_0000624	CD4+ T cell	naive	167	ENSG00000173611	ENSG00000173611	rs559409	9	125173602	C	A	0.476048	-0.421131	0.0825654	9.95398e-07
QTS000002	QTD000031	BLUEPRINT	T-cell	CL_0000624	CD4+ T cell	naive	167	ENSG00000175164	ENSG00000175164	rs7470777	9	133239789	A	G	0.0868263	1.4735	0.124739	2.95425e-23
QTS000002	QTD000031	BLUEPRINT	T-cell	CL_0000624	CD4+ T cell	naive	167	ENSG00000175287	ENSG00000175287	rs17455218	9	128934919	G	A	0.293413	-0.75823	0.101279	5.33912e-12
QTS000002	QTD000031	BLUEPRINT	T-cell	CL_0000624	CD4+ T cell	naive	167	ENSG00000175611	ENSG00000175611	rs4743391	9	95902602	G	C	0.149701	1.43334	0.107307	2.05536e-27
QTS000002	QTD000031	BLUEPRINT	T-cell	CL_0000624	CD4+ T cell	naive	167	ENSG00000175611	ENSG00000175611	rs55962207	9	95793652	C	A	0.110778	-0.909848	0.142881	2.15488e-09
QTS000002	QTD000031	BLUEPRINT	T-cell	CL_0000624	CD4+ T cell	naive	167	ENSG00000175611	ENSG00000175611	rs72756397	9	95790861	G	A	0.568862	-0.772871	0.0929755	4.87794e-14
QTS000002	QTD000031	BLUEPRINT	T-cell	CL_0000624	CD4+ T cell	naive	167	ENSG00000175764	ENSG00000175764	rs3763647	9	121963235	G	A	0.434132	-0.405549	0.0846779	3.93961e-06
QTS000002	QTD000031	BLUEPRINT	T-cell	CL_0000624	CD4+ T cell	naive	167	ENSG00000175787	ENSG00000175787	rs10821325	9	94256375	C	T	0.293413	-0.49594	0.0835319	1.89519e-08
QTS000002	QTD000031	BLUEPRINT	T-cell	CL_0000624	CD4+ T cell	naive	167	ENSG00000175854	ENSG00000175854	rs113342413	9	128291613	T	C	0.0718563	0.742563	0.166984	1.6726e-05
QTS000002	QTD000031	BLUEPRINT	T-cell	CL_0000624	CD4+ T cell	naive	167	ENSG00000175893	ENSG00000175893	rs10961673	9	14694061	C	G	0.51497	0.410208	0.0800251	8.87449e-07
QTS000002	QTD000031	BLUEPRINT	T-cell	CL_0000624	CD4+ T cell	naive	167	ENSG00000176101	ENSG00000176101	rs60073116	9	137190608	C	A	0.221557	0.619885	0.0957704	1.25429e-09
QTS000002	QTD000031	BLUEPRINT	T-cell	CL_0000624	CD4+ T cell	naive	167	ENSG00000176248	ENSG00000176248	rs28544087	9	137177231	A	G	0.206587	0.399816	0.069974	5.65387e-08
QTS000002	QTD000031	BLUEPRINT	T-cell	CL_0000624	CD4+ T cell	naive	167	ENSG00000176386	ENSG00000176386	rs10817475	9	113296774	A	G	0.272455	-0.750383	0.0900083	4.23976e-14
QTS000002	QTD000031	BLUEPRINT	T-cell	CL_0000624	CD4+ T cell	naive	167	ENSG00000176978	ENSG00000176978	rs72763269	9	137111464	G	A	0.38024	-0.564911	0.0959854	2.44664e-08
QTS000002	QTD000031	BLUEPRINT	T-cell	CL_0000624	CD4+ T cell	naive	167	ENSG00000177239	ENSG00000177239	rs6420281	9	137110507	C	T	0.751497	-1.08737	0.0793708	2.48228e-28
QTS000002	QTD000031	BLUEPRINT	T-cell	CL_0000624	CD4+ T cell	naive	167	ENSG00000180071	ENSG00000180071	rs1815549	9	38621347	G	A	0.353293	-0.563803	0.0723455	9.55515e-13
QTS000002	QTD000031	BLUEPRINT	T-cell	CL_0000624	CD4+ T cell	naive	167	ENSG00000181090	ENSG00000181090	rs112105875	9	137610049	C	T	0.131737	0.606941	0.117341	7.18747e-07
QTS000002	QTD000031	BLUEPRINT	T-cell	CL_0000624	CD4+ T cell	naive	167	ENSG00000181404	ENSG00000181404	rs9408289	9	47352	A	G	0.398204	-0.981742	0.0772438	1.13251e-25
QTS000002	QTD000031	BLUEPRINT	T-cell	CL_0000624	CD4+ T cell	naive	167	ENSG00000182154	ENSG00000182154	rs10746563	9	137549626	T	C	0.488024	-0.491738	0.0922158	3.44557e-07
QTS000002	QTD000031	BLUEPRINT	T-cell	CL_0000624	CD4+ T cell	naive	167	ENSG00000185963	ENSG00000185963	rs72758523	9	92755952	G	C	0.0419162	0.660271	0.130924	1.28834e-06
QTS000002	QTD000031	BLUEPRINT	T-cell	CL_0000624	CD4+ T cell	naive	167	ENSG00000185972	ENSG00000185972	rs74411467	9	36804268	C	T	0.0718563	-0.838888	0.183564	1.00295e-05
QTS000002	QTD000031	BLUEPRINT	T-cell	CL_0000624	CD4+ T cell	naive	167	ENSG00000186130	ENSG00000186130	rs7469458	9	122811646	T	G	0.137725	-0.449144	0.102426	2.15481e-05
QTS000002	QTD000031	BLUEPRINT	T-cell	CL_0000624	CD4+ T cell	naive	167	ENSG00000187764	ENSG00000187764	rs4495524	9	89410421	C	G	0.41018	0.441943	0.0989393	1.54084e-05
QTS000002	QTD000031	BLUEPRINT	T-cell	CL_0000624	CD4+ T cell	naive	167	ENSG00000187866	ENSG00000187866	rs10869574	9	68949508	A	G	0.793413	-0.506304	0.114313	1.79967e-05
QTS000002	QTD000031	BLUEPRINT	T-cell	CL_0000624	CD4+ T cell	naive	167	ENSG00000188312	ENSG00000188312	rs7860297	9	92325922	A	G	0.146707	1.52154	0.0945144	1.15892e-34
QTS000002	QTD000031	BLUEPRINT	T-cell	CL_0000624	CD4+ T cell	naive	167	ENSG00000188647	ENSG00000188647	rs11140205	9	69765662	G	A	0.368263	-0.566271	0.0816506	1.08889e-10
QTS000002	QTD000031	BLUEPRINT	T-cell	CL_0000624	CD4+ T cell	naive	167	ENSG00000188938	ENSG00000188938	rs10992795	9	93597226	G	A	0.401198	-0.446593	0.0899698	1.83463e-06
QTS000002	QTD000031	BLUEPRINT	T-cell	CL_0000624	CD4+ T cell	naive	167	ENSG00000188938	ENSG00000188938	rs11521661	9	93360231	C	T	0.39521	-0.449334	0.0855341	4.9667e-07
QTS000002	QTD000031	BLUEPRINT	T-cell	CL_0000624	CD4+ T cell	naive	167	ENSG00000188938	ENSG00000188938	rs7025805	9	93481463	A	G	0.128743	0.97904	0.103979	7.18514e-17
QTS000002	QTD000031	BLUEPRINT	T-cell	CL_0000624	CD4+ T cell	naive	167	ENSG00000196358	ENSG00000196358	rs75552581	9	132241724	G	C	0.335329	0.467064	0.10308	1.1803e-05
QTS000002	QTD000031	BLUEPRINT	T-cell	CL_0000624	CD4+ T cell	naive	167	ENSG00000196739	ENSG00000196739	rs2567721	9	114156549	T	G	0.673653	-0.72659	0.0885984	9.30371e-14
QTS000002	QTD000031	BLUEPRINT	T-cell	CL_0000624	CD4+ T cell	naive	167	ENSG00000196739	ENSG00000196739	rs4979344	9	114173165	C	T	0.170659	-0.592369	0.127536	7.31882e-06
QTS000002	QTD000031	BLUEPRINT	T-cell	CL_0000624	CD4+ T cell	naive	167	ENSG00000196739	ENSG00000196739	rs73560601	9	114186273	A	G	0.269461	-0.487189	0.108781	1.46747e-05
QTS000002	QTD000031	BLUEPRINT	T-cell	CL_0000624	CD4+ T cell	naive	167	ENSG00000197233	ENSG00000197233	rs35918962	9	122406599	C	T	0.128743	1.24195	0.109477	5.37842e-22
QTS000002	QTD000031	BLUEPRINT	T-cell	CL_0000624	CD4+ T cell	naive	167	ENSG00000197646	ENSG00000197646	rs16923189	9	5510644	A	G	0.311377	0.519004	0.095643	2.22251e-07
QTS000002	QTD000031	BLUEPRINT	T-cell	CL_0000624	CD4+ T cell	naive	167	ENSG00000197816	ENSG00000197816	rs7020002	9	97246108	G	A	0.733533	0.621257	0.0898357	1.2111e-10
QTS000002	QTD000031	BLUEPRINT	T-cell	CL_0000624	CD4+ T cell	naive	167	ENSG00000197958	ENSG00000197958	rs2244624	9	127451229	A	G	0.55988	0.763315	0.086727	2.79628e-15
QTS000002	QTD000031	BLUEPRINT	T-cell	CL_0000624	CD4+ T cell	naive	167	ENSG00000197958	ENSG00000197958	rs2257055	9	127549125	A	C	0.511976	0.464218	0.103653	1.46782e-05
QTS000002	QTD000031	BLUEPRINT	T-cell	CL_0000624	CD4+ T cell	naive	167	ENSG00000197958	ENSG00000197958	rs3808831	9	127452135	C	T	0.0988024	1.2285	0.165126	6.92325e-12
QTS000002	QTD000031	BLUEPRINT	T-cell	CL_0000624	CD4+ T cell	naive	167	ENSG00000197969	ENSG00000197969	rs62573198	9	77248935	C	T	0.209581	-0.866818	0.103147	2.87498e-14
QTS000002	QTD000031	BLUEPRINT	T-cell	CL_0000624	CD4+ T cell	naive	167	ENSG00000198000	ENSG00000198000	rs10117603	9	92514305	C	T	0.140719	-0.703952	0.128788	1.84576e-07
QTS000002	QTD000031	BLUEPRINT	T-cell	CL_0000624	CD4+ T cell	naive	167	ENSG00000198467	ENSG00000198467	rs13291033	9	35690533	T	A	0.296407	-0.957378	0.0593862	1.01179e-34
QTS000002	QTD000031	BLUEPRINT	T-cell	CL_0000624	CD4+ T cell	naive	167	ENSG00000203279	ENSG00000203279	rs10981890	9	97387544	A	G	0.508982	-0.997484	0.0793231	2.61071e-25
QTS000002	QTD000031	BLUEPRINT	T-cell	CL_0000624	CD4+ T cell	naive	167	ENSG00000204054	ENSG00000204054	rs35712164	9	129459216	C	T	0.170659	0.562589	0.0939061	1.45097e-08
QTS000002	QTD000031	BLUEPRINT	T-cell	CL_0000624	CD4+ T cell	naive	167	ENSG00000204711	ENSG00000204711	rs17439752	9	69820797	C	G	0.128743	1.59834	0.0877875	4.98453e-40
QTS000002	QTD000031	BLUEPRINT	T-cell	CL_0000624	CD4+ T cell	naive	167	ENSG00000204860	ENSG00000204860	rs1815549	9	38621347	G	A	0.353293	-0.653877	0.0775526	2.44702e-14
QTS000002	QTD000031	BLUEPRINT	T-cell	CL_0000624	CD4+ T cell	naive	167	ENSG00000213213	ENSG00000213213	rs62582194	9	136735525	C	T	0.0299401	1.31711	0.255356	7.67746e-07
QTS000002	QTD000031	BLUEPRINT	T-cell	CL_0000624	CD4+ T cell	naive	167	ENSG00000213221	ENSG00000213221	rs3124994	9	136400830	A	G	0.640719	0.464313	0.105268	1.9399e-05
QTS000002	QTD000031	BLUEPRINT	T-cell	CL_0000624	CD4+ T cell	naive	167	ENSG00000213930	ENSG00000213930	rs13440002	9	34583638	G	T	0.443114	0.379678	0.0674144	8.38387e-08
QTS000002	QTD000031	BLUEPRINT	T-cell	CL_0000624	CD4+ T cell	naive	167	ENSG00000214654	ENSG00000214654	rs77466167	9	120654389	G	C	0.0419162	-1.23566	0.18793	7.35289e-10
QTS000002	QTD000031	BLUEPRINT	T-cell	CL_0000624	CD4+ T cell	naive	167	ENSG00000224848	ENSG00000224848	rs6477616	9	96681230	T	C	0.146707	-1.15114	0.113088	7.0135e-19
QTS000002	QTD000031	BLUEPRINT	T-cell	CL_0000624	CD4+ T cell	naive	167	ENSG00000225032	ENSG00000225032	rs10819309	9	127819444	A	G	0.61976	-0.481769	0.075471	1.98837e-09
QTS000002	QTD000031	BLUEPRINT	T-cell	CL_0000624	CD4+ T cell	naive	167	ENSG00000225756	ENSG00000225756	rs10993770	9	133699453	C	A	0.356287	0.505077	0.0866775	3.25736e-08
QTS000002	QTD000031	BLUEPRINT	T-cell	CL_0000624	CD4+ T cell	naive	167	ENSG00000226609	ENSG00000226609	rs62576438	9	112852677	C	T	0.116766	1.19254	0.102932	1.20649e-22
QTS000002	QTD000031	BLUEPRINT	T-cell	CL_0000624	CD4+ T cell	naive	167	ENSG00000227355	ENSG00000227355	rs448096	9	121380607	T	C	0.431138	-0.832273	0.0857177	1.22101e-17
QTS000002	QTD000031	BLUEPRINT	T-cell	CL_0000624	CD4+ T cell	naive	167	ENSG00000227388	ENSG00000227388	rs7035913	9	35854440	A	C	0.347305	-0.489148	0.0898671	2.05645e-07
QTS000002	QTD000031	BLUEPRINT	T-cell	CL_0000624	CD4+ T cell	naive	167	ENSG00000230001	ENSG00000230001	rs56795713	9	4297036	A	C	0.0718563	-0.833308	0.183537	1.13583e-05
QTS000002	QTD000031	BLUEPRINT	T-cell	CL_0000624	CD4+ T cell	naive	167	ENSG00000230030	ENSG00000230030	rs12552409	9	108843003	C	T	0.58982	0.458041	0.0812826	8.25751e-08
QTS000002	QTD000031	BLUEPRINT	T-cell	CL_0000624	CD4+ T cell	naive	167	ENSG00000230074	ENSG00000230074	rs2772556	9	34681462	T	A	0.760479	0.657839	0.0965864	2.1182e-10
QTS000002	QTD000031	BLUEPRINT	T-cell	CL_0000624	CD4+ T cell	naive	167	ENSG00000231678	ENSG00000231678	rs4567111	9	108790591	T	C	0.422156	0.58261	0.0863656	2.99229e-10
QTS000002	QTD000031	BLUEPRINT	T-cell	CL_0000624	CD4+ T cell	naive	167	ENSG00000232104	ENSG00000232104	rs1133467	9	3532618	A	G	0.0778443	1.21666	0.152556	3.3971e-13
QTS000002	QTD000031	BLUEPRINT	T-cell	CL_0000624	CD4+ T cell	naive	167	ENSG00000233776	ENSG00000233776	rs10814044	9	33767273	G	A	0.386228	0.474412	0.091228	6.3311e-07
QTS000002	QTD000031	BLUEPRINT	T-cell	CL_0000624	CD4+ T cell	naive	167	ENSG00000234160	ENSG00000234160	rs4452900	9	37602854	C	T	0.305389	-0.519615	0.111611	6.9896e-06
QTS000002	QTD000031	BLUEPRINT	T-cell	CL_0000624	CD4+ T cell	naive	167	ENSG00000234771	ENSG00000234771	rs884115	9	128125577	C	T	0.0928144	0.821394	0.112667	1.57894e-11
QTS000002	QTD000031	BLUEPRINT	T-cell	CL_0000624	CD4+ T cell	naive	167	ENSG00000235106	ENSG00000235106	rs467379	9	134040352	C	T	0.278443	0.784841	0.0815489	2.04521e-17
QTS000002	QTD000031	BLUEPRINT	T-cell	CL_0000624	CD4+ T cell	naive	167	ENSG00000236095	ENSG00000236095	rs12343530	9	94769911	T	C	0.0538922	0.926629	0.202889	1.01495e-05
QTS000002	QTD000031	BLUEPRINT	T-cell	CL_0000624	CD4+ T cell	naive	167	ENSG00000237359	ENSG00000237359	rs1133467	9	3532618	A	G	0.0778443	1.42096	0.164616	7.5788e-15
QTS000002	QTD000031	BLUEPRINT	T-cell	CL_0000624	CD4+ T cell	naive	167	ENSG00000237385	ENSG00000237385	rs59483310	9	93503318	C	T	0.125749	0.841247	0.127775	7.02498e-10
QTS000002	QTD000031	BLUEPRINT	T-cell	CL_0000624	CD4+ T cell	naive	167	ENSG00000237886	ENSG00000237886	rs2990583	9	136546871	T	C	0.904192	0.963542	0.158306	9.00014e-09
QTS000002	QTD000031	BLUEPRINT	T-cell	CL_0000624	CD4+ T cell	naive	167	ENSG00000238227	ENSG00000238227	rs1747838	9	136118173	G	A	0.658683	-0.529883	0.0587536	7.71451e-16
QTS000002	QTD000031	BLUEPRINT	T-cell	CL_0000624	CD4+ T cell	naive	167	ENSG00000254396	ENSG00000254396	rs62542705	9	27050025	G	A	0.128743	0.802636	0.138637	3.91451e-08
QTS000002	QTD000031	BLUEPRINT	T-cell	CL_0000624	CD4+ T cell	naive	167	ENSG00000254473	ENSG00000254473	rs3814505	9	83708242	G	A	0.272455	0.770132	0.10658	2.25105e-11
QTS000002	QTD000031	BLUEPRINT	T-cell	CL_0000624	CD4+ T cell	naive	167	ENSG00000254876	ENSG00000254876	rs4742690	9	97396732	A	G	0.479042	-0.85246	0.074401	2.66752e-22
QTS000002	QTD000031	BLUEPRINT	T-cell	CL_0000624	CD4+ T cell	naive	167	ENSG00000257524	ENSG00000257524	rs10819317	9	127906678	A	G	0.206587	-1.32405	0.081629	5.60183e-35
QTS000002	QTD000031	BLUEPRINT	T-cell	CL_0000624	CD4+ T cell	naive	167	ENSG00000257524	ENSG00000257524	rs2094333	9	127905999	T	A	0.91018	-0.939516	0.183833	9.50897e-07
QTS000002	QTD000031	BLUEPRINT	T-cell	CL_0000624	CD4+ T cell	naive	167	ENSG00000257524	ENSG00000257524	rs75550520	9	127985999	G	A	0.0419162	-1.23695	0.24666	1.46261e-06
QTS000002	QTD000031	BLUEPRINT	T-cell	CL_0000624	CD4+ T cell	naive	167	ENSG00000259953	ENSG00000259953	rs1864355	9	112031371	T	C	0.383234	-0.460312	0.10464	2.03553e-05
QTS000002	QTD000031	BLUEPRINT	T-cell	CL_0000624	CD4+ T cell	naive	167	ENSG00000268364	ENSG00000268364	rs1927149	9	70103281	T	C	0.865269	0.677681	0.150935	1.40066e-05
QTS000002	QTD000031	BLUEPRINT	T-cell	CL_0000624	CD4+ T cell	naive	167	ENSG00000268707	ENSG00000268707	rs2480452	9	129147457	C	T	0.0628743	1.23321	0.201749	7.8971e-09
QTS000002	QTD000031	BLUEPRINT	T-cell	CL_0000624	CD4+ T cell	naive	167	ENSG00000268996	ENSG00000268996	rs9802785	9	137125464	A	G	0.272455	0.457301	0.098001	6.67843e-06
QTS000002	QTD000031	BLUEPRINT	T-cell	CL_0000624	CD4+ T cell	naive	167	ENSG00000271155	ENSG00000271155	rs28457693	9	95455066	A	G	0.122754	0.688838	0.151513	1.1072e-05
QTS000002	QTD000031	BLUEPRINT	T-cell	CL_0000624	CD4+ T cell	naive	167	ENSG00000271631	ENSG00000271631	rs10759589	9	112848149	G	A	0.760479	0.529985	0.115048	8.59775e-06
QTS000002	QTD000031	BLUEPRINT	T-cell	CL_0000624	CD4+ T cell	naive	167	ENSG00000271833	ENSG00000271833	rs13440008	9	128025518	G	A	0.0389222	1.2658	0.283657	1.56886e-05
QTS000002	QTD000031	BLUEPRINT	T-cell	CL_0000624	CD4+ T cell	naive	167	ENSG00000272871	ENSG00000272871	rs10961628	9	14633288	G	A	0.407186	0.694283	0.0969557	3.21165e-11
QTS000002	QTD000031	BLUEPRINT	T-cell	CL_0000624	CD4+ T cell	naive	167	ENSG00000273056	ENSG00000273056	rs72697238	9	7795964	G	A	0.0778443	-0.899	0.178689	1.35984e-06
QTS000002	QTD000031	BLUEPRINT	T-cell	CL_0000624	CD4+ T cell	naive	167	ENSG00000273061	ENSG00000273061	rs3758245	9	4679078	C	G	0.0988024	0.809538	0.158181	9.2101e-07
QTS000002	QTD000031	BLUEPRINT	T-cell	CL_0000624	CD4+ T cell	naive	167	ENSG00000273399	ENSG00000273399	rs2818936	9	14835559	G	A	0.134731	-0.657328	0.14832	1.77966e-05
QTS000002	QTD000031	BLUEPRINT	T-cell	CL_0000624	CD4+ T cell	naive	167	ENSG00000280474	ENSG00000280474	rs72758877	9	128879808	G	A	0.0149701	1.59145	0.359184	1.78761e-05
QTS000002	QTD000031	BLUEPRINT	T-cell	CL_0000624	CD4+ T cell	naive	167	ENSG00000285130	ENSG00000285130	rs7875564	9	69076047	A	C	0.473054	0.483987	0.074101	9.23671e-10
QTS000002	QTD000031	BLUEPRINT	T-cell	CL_0000624	CD4+ T cell	naive	167	ENSG00000286162	ENSG00000286162	rs62556137	9	5601234	G	T	0.0898204	1.37409	0.159722	8.97891e-15
QTS000002	QTD000031	BLUEPRINT	T-cell	CL_0000624	CD4+ T cell	naive	167	ENSG00000287782	ENSG00000287782	rs13294786	9	125394682	A	G	0.389222	0.480048	0.0981796	2.54606e-06
QTS000002	QTD000031	BLUEPRINT	T-cell	CL_0000624	CD4+ T cell	naive	167	ENSG00000288023	ENSG00000288023	rs76814585	9	94733245	T	C	0.0538922	1.31233	0.182872	2.95333e-11
QTS000002	QTD000031	BLUEPRINT	T-cell	CL_0000624	CD4+ T cell	naive	167	ENSG00000289285	ENSG00000289285	rs113727260	9	124070994	C	A	0.0209581	-1.4599	0.336885	2.65611e-05
QTS000002	QTD000031	BLUEPRINT	T-cell	CL_0000624	CD4+ T cell	naive	167	ENSG00000289295	ENSG00000289295	rs2296551	9	37781894	C	T	0.197605	0.589315	0.0780684	3.77546e-12
QTS000002	QTD000031	BLUEPRINT	T-cell	CL_0000624	CD4+ T cell	naive	167	ENSG00000014919	ENSG00000014919	rs11190231	10	99669366	A	G	0.137725	0.552668	0.109294	1.2125e-06
QTS000002	QTD000031	BLUEPRINT	T-cell	CL_0000624	CD4+ T cell	naive	167	ENSG00000019995	ENSG00000019995	rs1065301	10	124927469	A	G	0.167665	0.524784	0.111196	5.32272e-06
QTS000002	QTD000031	BLUEPRINT	T-cell	CL_0000624	CD4+ T cell	naive	167	ENSG00000023041	ENSG00000023041	rs7904244	10	112306472	G	T	0.42515	0.39553	0.0720186	1.6323e-07
QTS000002	QTD000031	BLUEPRINT	T-cell	CL_0000624	CD4+ T cell	naive	167	ENSG00000023839	ENSG00000023839	rs10883414	10	99815174	G	C	0.643713	0.508802	0.0821836	5.31467e-09
QTS000002	QTD000031	BLUEPRINT	T-cell	CL_0000624	CD4+ T cell	naive	167	ENSG00000026025	ENSG00000026025	rs10904893	10	17162945	T	C	0.520958	-0.396698	0.0737721	2.79653e-07
QTS000002	QTD000031	BLUEPRINT	T-cell	CL_0000624	CD4+ T cell	naive	167	ENSG00000026103	ENSG00000026103	rs7069061	10	88995152	A	G	0.497006	-0.864043	0.0676176	7.39688e-26
QTS000002	QTD000031	BLUEPRINT	T-cell	CL_0000624	CD4+ T cell	naive	167	ENSG00000055950	ENSG00000055950	rs3824783	10	100991094	G	A	0.206587	0.581477	0.0845272	1.47119e-10
QTS000002	QTD000031	BLUEPRINT	T-cell	CL_0000624	CD4+ T cell	naive	167	ENSG00000059573	ENSG00000059573	rs7904176	10	95934388	C	T	0.155689	0.501655	0.104918	4.07718e-06
QTS000002	QTD000031	BLUEPRINT	T-cell	CL_0000624	CD4+ T cell	naive	167	ENSG00000062650	ENSG00000062650	rs1917159	10	86528074	T	C	0.326347	-0.577074	0.0834761	1.22703e-10
QTS000002	QTD000031	BLUEPRINT	T-cell	CL_0000624	CD4+ T cell	naive	167	ENSG00000065154	ENSG00000065154	rs4144117	10	124418937	A	C	0.817365	0.709266	0.0923806	1.83321e-12
QTS000002	QTD000031	BLUEPRINT	T-cell	CL_0000624	CD4+ T cell	naive	167	ENSG00000065613	ENSG00000065613	rs67764572	10	103836249	T	C	0.359281	-0.401876	0.079104	1.09033e-06
QTS000002	QTD000031	BLUEPRINT	T-cell	CL_0000624	CD4+ T cell	naive	167	ENSG00000065665	ENSG00000065665	rs11257552	10	12129741	G	A	0.479042	0.381519	0.0591232	1.38894e-09
QTS000002	QTD000031	BLUEPRINT	T-cell	CL_0000624	CD4+ T cell	naive	167	ENSG00000065675	ENSG00000065675	rs61841332	10	6586262	G	A	0.212575	-0.702988	0.0799249	2.89272e-15
QTS000002	QTD000031	BLUEPRINT	T-cell	CL_0000624	CD4+ T cell	naive	167	ENSG00000065809	ENSG00000065809	rs72770512	10	14659478	A	T	0.107784	1.2559	0.110287	4.11522e-22
QTS000002	QTD000031	BLUEPRINT	T-cell	CL_0000624	CD4+ T cell	naive	167	ENSG00000067057	ENSG00000067057	rs35601132	10	3063122	C	A	0.0479042	1.244	0.181153	1.56897e-10
QTS000002	QTD000031	BLUEPRINT	T-cell	CL_0000624	CD4+ T cell	naive	167	ENSG00000067064	ENSG00000067064	rs7894567	10	1107282	A	G	0.257485	-0.36419	0.0676662	2.73439e-07
QTS000002	QTD000031	BLUEPRINT	T-cell	CL_0000624	CD4+ T cell	naive	167	ENSG00000067082	ENSG00000067082	rs79079890	10	3641956	T	G	0.146707	-0.4525	0.0929419	2.78968e-06
QTS000002	QTD000031	BLUEPRINT	T-cell	CL_0000624	CD4+ T cell	naive	167	ENSG00000068383	ENSG00000068383	rs61861422	10	132544853	C	T	0.137725	-0.912172	0.11312	2.04735e-13
QTS000002	QTD000031	BLUEPRINT	T-cell	CL_0000624	CD4+ T cell	naive	167	ENSG00000075407	ENSG00000075407	rs61858881	10	38002472	A	C	0.0209581	-1.17616	0.274235	3.17932e-05
QTS000002	QTD000031	BLUEPRINT	T-cell	CL_0000624	CD4+ T cell	naive	167	ENSG00000075826	ENSG00000075826	rs11190583	10	100492258	C	G	0.224551	-0.661464	0.0828659	3.26139e-13
QTS000002	QTD000031	BLUEPRINT	T-cell	CL_0000624	CD4+ T cell	naive	167	ENSG00000077147	ENSG00000077147	rs58305369	10	96606714	G	A	0.188623	-0.635545	0.104976	1.05862e-08
QTS000002	QTD000031	BLUEPRINT	T-cell	CL_0000624	CD4+ T cell	naive	167	ENSG00000095485	ENSG00000095485	rs35614792	10	100174478	C	T	0.419162	0.462919	0.0466931	3.52847e-18
QTS000002	QTD000031	BLUEPRINT	T-cell	CL_0000624	CD4+ T cell	naive	167	ENSG00000095787	ENSG00000095787	rs332193	10	28633131	G	A	0.266467	0.397181	0.0860729	8.31837e-06
QTS000002	QTD000031	BLUEPRINT	T-cell	CL_0000624	CD4+ T cell	naive	167	ENSG00000099246	ENSG00000099246	rs7901033	10	27517577	C	A	0.464072	0.562295	0.0554484	8.86005e-19
QTS000002	QTD000031	BLUEPRINT	T-cell	CL_0000624	CD4+ T cell	naive	167	ENSG00000107447	ENSG00000107447	rs141225626	10	96350318	C	T	0.0419162	0.981199	0.217784	1.3134e-05
QTS000002	QTD000031	BLUEPRINT	T-cell	CL_0000624	CD4+ T cell	naive	167	ENSG00000107554	ENSG00000107554	rs11190363	10	100002628	A	C	0.464072	0.375069	0.0848369	1.85991e-05
QTS000002	QTD000031	BLUEPRINT	T-cell	CL_0000624	CD4+ T cell	naive	167	ENSG00000107581	ENSG00000107581	rs10886380	10	119091119	A	G	0.42515	-0.425079	0.0759071	9.77255e-08
QTS000002	QTD000031	BLUEPRINT	T-cell	CL_0000624	CD4+ T cell	naive	167	ENSG00000107679	ENSG00000107679	rs1810390	10	122477068	C	T	0.116766	0.879588	0.167355	4.90863e-07
QTS000002	QTD000031	BLUEPRINT	T-cell	CL_0000624	CD4+ T cell	naive	167	ENSG00000107679	ENSG00000107679	rs2038596	10	122354636	A	T	0.775449	-0.725208	0.12229	1.96114e-08
QTS000002	QTD000031	BLUEPRINT	T-cell	CL_0000624	CD4+ T cell	naive	167	ENSG00000107679	ENSG00000107679	rs7068487	10	122385696	C	T	0.389222	1.05414	0.0746076	1.77212e-29
QTS000002	QTD000031	BLUEPRINT	T-cell	CL_0000624	CD4+ T cell	naive	167	ENSG00000107719	ENSG00000107719	rs2394723	10	70477781	G	C	0.892216	-1.02117	0.135028	3.49206e-12
QTS000002	QTD000031	BLUEPRINT	T-cell	CL_0000624	CD4+ T cell	naive	167	ENSG00000107736	ENSG00000107736	rs11592462	10	71790360	C	G	0.476048	0.712482	0.0839278	1.7468e-14
QTS000002	QTD000031	BLUEPRINT	T-cell	CL_0000624	CD4+ T cell	naive	167	ENSG00000107742	ENSG00000107742	rs1245555	10	72080932	G	A	0.368263	0.417785	0.0810952	7.89548e-07
QTS000002	QTD000031	BLUEPRINT	T-cell	CL_0000624	CD4+ T cell	naive	167	ENSG00000107796	ENSG00000107796	rs6586167	10	88996389	T	G	0.497006	-0.968761	0.0713657	5.37596e-28
QTS000002	QTD000031	BLUEPRINT	T-cell	CL_0000624	CD4+ T cell	naive	167	ENSG00000107798	ENSG00000107798	rs1332328	10	89251701	C	T	0.323353	-0.314224	0.0642002	2.49135e-06
QTS000002	QTD000031	BLUEPRINT	T-cell	CL_0000624	CD4+ T cell	naive	167	ENSG00000107816	ENSG00000107816	rs3740481	10	100944221	C	T	0.805389	-0.737998	0.111649	6.12517e-10
QTS000002	QTD000031	BLUEPRINT	T-cell	CL_0000624	CD4+ T cell	naive	167	ENSG00000107897	ENSG00000107897	rs112661529	10	27099120	A	G	0.0299401	0.905587	0.199591	1.15043e-05
QTS000002	QTD000031	BLUEPRINT	T-cell	CL_0000624	CD4+ T cell	naive	167	ENSG00000107951	ENSG00000107951	rs11007990	10	30330533	A	G	0.562874	0.486016	0.0632503	1.76882e-12
QTS000002	QTD000031	BLUEPRINT	T-cell	CL_0000624	CD4+ T cell	naive	167	ENSG00000107957	ENSG00000107957	rs12573103	10	103879483	A	G	0.51497	0.603536	0.0981332	6.5349e-09
QTS000002	QTD000031	BLUEPRINT	T-cell	CL_0000624	CD4+ T cell	naive	167	ENSG00000107960	ENSG00000107960	rs6584579	10	103885967	A	G	0.398204	-0.511123	0.0940471	2.13779e-07
QTS000002	QTD000031	BLUEPRINT	T-cell	CL_0000624	CD4+ T cell	naive	167	ENSG00000108021	ENSG00000108021	rs11259192	10	5684858	G	A	0.11976	0.919437	0.122936	5.56646e-12
QTS000002	QTD000031	BLUEPRINT	T-cell	CL_0000624	CD4+ T cell	naive	167	ENSG00000108055	ENSG00000108055	rs78258799	10	110564867	A	G	0.0568862	-0.731645	0.147062	1.7452e-06
QTS000002	QTD000031	BLUEPRINT	T-cell	CL_0000624	CD4+ T cell	naive	167	ENSG00000108179	ENSG00000108179	rs4980063	10	79346088	A	T	0.416168	0.613365	0.0644089	3.76686e-17
QTS000002	QTD000031	BLUEPRINT	T-cell	CL_0000624	CD4+ T cell	naive	167	ENSG00000108187	ENSG00000108187	rs2394545	10	69295487	G	A	0.0688623	0.679263	0.14937	1.10201e-05
QTS000002	QTD000031	BLUEPRINT	T-cell	CL_0000624	CD4+ T cell	naive	167	ENSG00000119906	ENSG00000119906	rs2863094	10	100936152	C	T	0.194611	0.536321	0.0789066	2.28184e-10
QTS000002	QTD000031	BLUEPRINT	T-cell	CL_0000624	CD4+ T cell	naive	167	ENSG00000119929	ENSG00000119929	rs72838568	10	100624477	C	T	0.110778	-0.522062	0.11902	2.14359e-05
QTS000002	QTD000031	BLUEPRINT	T-cell	CL_0000624	CD4+ T cell	naive	167	ENSG00000119943	ENSG00000119943	rs6584204	10	98413823	C	G	0.242515	-0.637019	0.102222	4.32347e-09
QTS000002	QTD000031	BLUEPRINT	T-cell	CL_0000624	CD4+ T cell	naive	167	ENSG00000119969	ENSG00000119969	rs11187844	10	94296872	C	A	0.128743	0.686283	0.148522	8.10061e-06
QTS000002	QTD000031	BLUEPRINT	T-cell	CL_0000624	CD4+ T cell	naive	167	ENSG00000119969	ENSG00000119969	rs2274096	10	94545747	T	C	0.494012	1.16948	0.0599467	3.13659e-43
QTS000002	QTD000031	BLUEPRINT	T-cell	CL_0000624	CD4+ T cell	naive	167	ENSG00000119969	ENSG00000119969	rs79716071	10	94907631	A	C	0.0718563	1.28273	0.194585	6.7269e-10
QTS000002	QTD000031	BLUEPRINT	T-cell	CL_0000624	CD4+ T cell	naive	167	ENSG00000119979	ENSG00000119979	rs10886384	10	119109449	C	T	0.428144	-0.945281	0.0659819	5.2884e-30
QTS000002	QTD000031	BLUEPRINT	T-cell	CL_0000624	CD4+ T cell	naive	167	ENSG00000119986	ENSG00000119986	rs6584138	10	97625298	A	C	0.52994	-0.350748	0.079684	2.01305e-05
QTS000002	QTD000031	BLUEPRINT	T-cell	CL_0000624	CD4+ T cell	naive	167	ENSG00000120057	ENSG00000120057	rs11815012	10	97771814	C	G	0.820359	-0.74158	0.111463	4.88247e-10
QTS000002	QTD000031	BLUEPRINT	T-cell	CL_0000624	CD4+ T cell	naive	167	ENSG00000122359	ENSG00000122359	rs17100316	10	80153581	A	G	0.0958084	0.986465	0.0939311	9.70629e-20
QTS000002	QTD000031	BLUEPRINT	T-cell	CL_0000624	CD4+ T cell	naive	167	ENSG00000122378	ENSG00000122378	rs4934170	10	80443927	G	A	0.464072	0.771891	0.06632	8.67739e-23
QTS000002	QTD000031	BLUEPRINT	T-cell	CL_0000624	CD4+ T cell	naive	167	ENSG00000122862	ENSG00000122862	rs7910971	10	69089015	C	T	0.254491	0.680855	0.075811	9.65613e-16
QTS000002	QTD000031	BLUEPRINT	T-cell	CL_0000624	CD4+ T cell	naive	167	ENSG00000122873	ENSG00000122873	rs2790241	10	58255552	G	T	0.224551	-0.692436	0.0747581	1.8032e-16
QTS000002	QTD000031	BLUEPRINT	T-cell	CL_0000624	CD4+ T cell	naive	167	ENSG00000122912	ENSG00000122912	rs4746777	10	68553092	C	T	0.859281	-0.501023	0.108111	7.64776e-06
QTS000002	QTD000031	BLUEPRINT	T-cell	CL_0000624	CD4+ T cell	naive	167	ENSG00000122958	ENSG00000122958	rs61868338	10	69113607	C	T	0.245509	0.709232	0.0778016	4.32596e-16
QTS000002	QTD000031	BLUEPRINT	T-cell	CL_0000624	CD4+ T cell	naive	167	ENSG00000128815	ENSG00000128815	rs2250389	10	48812278	T	C	0.517964	-0.429291	0.0863787	1.78598e-06
QTS000002	QTD000031	BLUEPRINT	T-cell	CL_0000624	CD4+ T cell	naive	167	ENSG00000130640	ENSG00000130640	rs71503783	10	133160491	G	A	0.236527	-0.459773	0.106223	2.71205e-05
QTS000002	QTD000031	BLUEPRINT	T-cell	CL_0000624	CD4+ T cell	naive	167	ENSG00000130649	ENSG00000130649	rs2297032	10	133421076	C	T	0.206587	-0.643583	0.115829	1.20361e-07
QTS000002	QTD000031	BLUEPRINT	T-cell	CL_0000624	CD4+ T cell	naive	167	ENSG00000134460	ENSG00000134460	rs12722517	10	6039077	T	C	0.218563	-0.534018	0.113262	5.42779e-06
QTS000002	QTD000031	BLUEPRINT	T-cell	CL_0000624	CD4+ T cell	naive	167	ENSG00000136758	ENSG00000136758	rs144079461	10	27080003	A	C	0.0299401	1.0997	0.251871	2.32763e-05
QTS000002	QTD000031	BLUEPRINT	T-cell	CL_0000624	CD4+ T cell	naive	167	ENSG00000138138	ENSG00000138138	rs1321934	10	87735607	G	A	0.287425	-0.589828	0.0872508	2.77392e-10
QTS000002	QTD000031	BLUEPRINT	T-cell	CL_0000624	CD4+ T cell	naive	167	ENSG00000138185	ENSG00000138185	rs11188446	10	95719747	A	T	0.497006	-0.663879	0.0961136	1.26581e-10
QTS000002	QTD000031	BLUEPRINT	T-cell	CL_0000624	CD4+ T cell	naive	167	ENSG00000138303	ENSG00000138303	rs12766266	10	72093720	C	T	0.389222	-0.467743	0.087364	3.11836e-07
QTS000002	QTD000031	BLUEPRINT	T-cell	CL_0000624	CD4+ T cell	naive	167	ENSG00000138346	ENSG00000138346	rs61856499	10	68552118	G	A	0.0778443	-0.904913	0.192096	5.52528e-06
QTS000002	QTD000031	BLUEPRINT	T-cell	CL_0000624	CD4+ T cell	naive	167	ENSG00000148429	ENSG00000148429	rs12359469	10	11708699	G	A	0.10479	-0.882768	0.164056	2.75041e-07
QTS000002	QTD000031	BLUEPRINT	T-cell	CL_0000624	CD4+ T cell	naive	167	ENSG00000148484	ENSG00000148484	rs780631	10	16813930	G	A	0.140719	1.1122	0.105579	7.95829e-20
QTS000002	QTD000031	BLUEPRINT	T-cell	CL_0000624	CD4+ T cell	naive	167	ENSG00000148488	ENSG00000148488	rs61842148	10	17506610	G	C	0.0778443	-0.774461	0.169379	9.93092e-06
QTS000002	QTD000031	BLUEPRINT	T-cell	CL_0000624	CD4+ T cell	naive	167	ENSG00000148672	ENSG00000148672	rs10887679	10	86950477	G	A	0.11976	-0.658072	0.107232	6.98719e-09
QTS000002	QTD000031	BLUEPRINT	T-cell	CL_0000624	CD4+ T cell	naive	167	ENSG00000148672	ENSG00000148672	rs1240388	10	86966982	G	A	0.640719	-0.444342	0.0703907	2.86291e-09
QTS000002	QTD000031	BLUEPRINT	T-cell	CL_0000624	CD4+ T cell	naive	167	ENSG00000148672	ENSG00000148672	rs7918448	10	87150587	C	T	0.691617	-0.439512	0.0764462	4.75941e-08
QTS000002	QTD000031	BLUEPRINT	T-cell	CL_0000624	CD4+ T cell	naive	167	ENSG00000148690	ENSG00000148690	rs11187595	10	93697577	A	G	0.497006	0.509285	0.071023	3.04326e-11
QTS000002	QTD000031	BLUEPRINT	T-cell	CL_0000624	CD4+ T cell	naive	167	ENSG00000148690	ENSG00000148690	rs11187636	10	93736735	A	G	0.0868263	-0.700036	0.137505	1.03939e-06
QTS000002	QTD000031	BLUEPRINT	T-cell	CL_0000624	CD4+ T cell	naive	167	ENSG00000148690	ENSG00000148690	rs2280606	10	93519084	C	T	0.787425	0.454173	0.0955129	4.56682e-06
QTS000002	QTD000031	BLUEPRINT	T-cell	CL_0000624	CD4+ T cell	naive	167	ENSG00000148700	ENSG00000148700	rs2501577	10	110086929	A	G	0.146707	0.874395	0.078255	1.54636e-21
QTS000002	QTD000031	BLUEPRINT	T-cell	CL_0000624	CD4+ T cell	naive	167	ENSG00000148730	ENSG00000148730	rs4746030	10	70370578	G	A	0.257485	-0.504949	0.0984634	8.78252e-07
QTS000002	QTD000031	BLUEPRINT	T-cell	CL_0000624	CD4+ T cell	naive	167	ENSG00000148773	ENSG00000148773	rs10830131	10	127557684	C	T	0.497006	0.447267	0.0897242	1.67061e-06
QTS000002	QTD000031	BLUEPRINT	T-cell	CL_0000624	CD4+ T cell	naive	167	ENSG00000148832	ENSG00000148832	rs7093778	10	133376816	C	T	0.805389	-0.666933	0.137047	2.81619e-06
QTS000002	QTD000031	BLUEPRINT	T-cell	CL_0000624	CD4+ T cell	naive	167	ENSG00000148834	ENSG00000148834	rs1992774	10	104249303	A	G	0.275449	0.807246	0.0751974	2.31653e-20
QTS000002	QTD000031	BLUEPRINT	T-cell	CL_0000624	CD4+ T cell	naive	167	ENSG00000150347	ENSG00000150347	rs12767995	10	62183533	T	G	0.176647	0.781241	0.123936	2.99684e-09
QTS000002	QTD000031	BLUEPRINT	T-cell	CL_0000624	CD4+ T cell	naive	167	ENSG00000150867	ENSG00000150867	rs11013036	10	22526007	G	T	0.257485	-0.565393	0.106085	3.49134e-07
QTS000002	QTD000031	BLUEPRINT	T-cell	CL_0000624	CD4+ T cell	naive	167	ENSG00000151150	ENSG00000151150	rs10821833	10	60728303	G	C	0.335329	-1.14553	0.0683117	2.15851e-36
QTS000002	QTD000031	BLUEPRINT	T-cell	CL_0000624	CD4+ T cell	naive	167	ENSG00000151553	ENSG00000151553	rs2181563	10	114844585	T	C	0.488024	0.229943	0.0458103	1.43244e-06
QTS000002	QTD000031	BLUEPRINT	T-cell	CL_0000624	CD4+ T cell	naive	167	ENSG00000151657	ENSG00000151657	rs4363498	10	7783567	T	C	0.835329	0.706978	0.127222	1.19945e-07
QTS000002	QTD000031	BLUEPRINT	T-cell	CL_0000624	CD4+ T cell	naive	167	ENSG00000151893	ENSG00000151893	rs12572380	10	118667181	G	A	0.356287	0.649154	0.091295	4.22372e-11
QTS000002	QTD000031	BLUEPRINT	T-cell	CL_0000624	CD4+ T cell	naive	167	ENSG00000152465	ENSG00000152465	rs12763978	10	15196887	C	A	0.404192	0.790215	0.0743481	4.45945e-20
QTS000002	QTD000031	BLUEPRINT	T-cell	CL_0000624	CD4+ T cell	naive	167	ENSG00000152778	ENSG00000152778	rs304410	10	89427085	A	G	0.254491	-1.06214	0.0646038	1.50844e-35
QTS000002	QTD000031	BLUEPRINT	T-cell	CL_0000624	CD4+ T cell	naive	167	ENSG00000155265	ENSG00000155265	rs11815020	10	97833686	T	C	0.0778443	0.977952	0.200244	2.61027e-06
QTS000002	QTD000031	BLUEPRINT	T-cell	CL_0000624	CD4+ T cell	naive	167	ENSG00000156042	ENSG00000156042	rs11000695	10	73505844	C	T	0.0988024	-0.780491	0.137363	6.59352e-08
QTS000002	QTD000031	BLUEPRINT	T-cell	CL_0000624	CD4+ T cell	naive	167	ENSG00000156510	ENSG00000156510	rs10082520	10	69231440	G	T	0.341317	0.625453	0.0998058	3.61799e-09
QTS000002	QTD000031	BLUEPRINT	T-cell	CL_0000624	CD4+ T cell	naive	167	ENSG00000156510	ENSG00000156510	rs2491016	10	69009048	T	G	0.0988024	-0.925613	0.158247	2.92315e-08
QTS000002	QTD000031	BLUEPRINT	T-cell	CL_0000624	CD4+ T cell	naive	167	ENSG00000156510	ENSG00000156510	rs74910409	10	69237840	A	G	0.0449102	-1.75253	0.2173	2.03247e-13
QTS000002	QTD000031	BLUEPRINT	T-cell	CL_0000624	CD4+ T cell	naive	167	ENSG00000156515	ENSG00000156515	rs2305198	10	69369119	T	C	0.389222	0.446562	0.0852655	5.34459e-07
QTS000002	QTD000031	BLUEPRINT	T-cell	CL_0000624	CD4+ T cell	naive	167	ENSG00000156521	ENSG00000156521	rs12415976	10	70154752	C	T	0.446108	-0.645402	0.0946074	1.99753e-10
QTS000002	QTD000031	BLUEPRINT	T-cell	CL_0000624	CD4+ T cell	naive	167	ENSG00000156650	ENSG00000156650	rs7069901	10	74474401	T	A	0.790419	0.542036	0.0911186	1.78983e-08
QTS000002	QTD000031	BLUEPRINT	T-cell	CL_0000624	CD4+ T cell	naive	167	ENSG00000165338	ENSG00000165338	rs111866072	10	91450646	C	T	0.0389222	1.77214	0.219442	1.91214e-13
QTS000002	QTD000031	BLUEPRINT	T-cell	CL_0000624	CD4+ T cell	naive	167	ENSG00000165568	ENSG00000165568	rs11252770	10	4836780	G	A	0.209581	-0.677353	0.124668	2.15278e-07
QTS000002	QTD000031	BLUEPRINT	T-cell	CL_0000624	CD4+ T cell	naive	167	ENSG00000165568	ENSG00000165568	rs2961606	10	4812651	A	G	0.287425	0.575486	0.120314	4.04554e-06
QTS000002	QTD000031	BLUEPRINT	T-cell	CL_0000624	CD4+ T cell	naive	167	ENSG00000165568	ENSG00000165568	rs2961608	10	4796863	G	C	0.823353	-0.712518	0.127922	1.12806e-07
QTS000002	QTD000031	BLUEPRINT	T-cell	CL_0000624	CD4+ T cell	naive	167	ENSG00000165629	ENSG00000165629	rs2070594	10	7788101	A	T	0.257485	1.13062	0.0763882	2.91225e-31
QTS000002	QTD000031	BLUEPRINT	T-cell	CL_0000624	CD4+ T cell	naive	167	ENSG00000165637	ENSG00000165637	rs11543	10	75210855	G	C	0.556886	-0.918778	0.0830234	2.99876e-21
QTS000002	QTD000031	BLUEPRINT	T-cell	CL_0000624	CD4+ T cell	naive	167	ENSG00000165644	ENSG00000165644	rs4746277	10	75226535	C	T	0.0359281	1.74181	0.234065	6.85364e-12
QTS000002	QTD000031	BLUEPRINT	T-cell	CL_0000624	CD4+ T cell	naive	167	ENSG00000165752	ENSG00000165752	rs117391524	10	132149995	C	T	0.0778443	-1.08289	0.190694	6.69912e-08
QTS000002	QTD000031	BLUEPRINT	T-cell	CL_0000624	CD4+ T cell	naive	167	ENSG00000165879	ENSG00000165879	rs7901853	10	97322603	T	C	0.664671	-0.624792	0.0932978	3.88003e-10
QTS000002	QTD000031	BLUEPRINT	T-cell	CL_0000624	CD4+ T cell	naive	167	ENSG00000165983	ENSG00000165983	rs116849951	10	16520330	C	T	0.0688623	0.93708	0.212929	2.0198e-05
QTS000002	QTD000031	BLUEPRINT	T-cell	CL_0000624	CD4+ T cell	naive	167	ENSG00000165983	ENSG00000165983	rs28876746	10	16452668	C	A	0.0389222	-1.1876	0.269468	1.96854e-05
QTS000002	QTD000031	BLUEPRINT	T-cell	CL_0000624	CD4+ T cell	naive	167	ENSG00000165983	ENSG00000165983	rs4748302	10	16513863	T	A	0.523952	0.667492	0.0935315	3.666e-11
QTS000002	QTD000031	BLUEPRINT	T-cell	CL_0000624	CD4+ T cell	naive	167	ENSG00000165983	ENSG00000165983	rs56036069	10	16603017	T	C	0.0269461	1.32653	0.321121	5.94451e-05
QTS000002	QTD000031	BLUEPRINT	T-cell	CL_0000624	CD4+ T cell	naive	167	ENSG00000165983	ENSG00000165983	rs7922050	10	16437008	C	G	0.508982	0.735443	0.0848406	6.11339e-15
QTS000002	QTD000031	BLUEPRINT	T-cell	CL_0000624	CD4+ T cell	naive	167	ENSG00000166169	ENSG00000166169	rs3730465	10	101583776	A	G	0.242515	-0.619184	0.0908455	2.06358e-10
QTS000002	QTD000031	BLUEPRINT	T-cell	CL_0000624	CD4+ T cell	naive	167	ENSG00000166189	ENSG00000166189	rs61874021	10	101510560	C	T	0.0269461	1.17727	0.255971	8.87098e-06
QTS000002	QTD000031	BLUEPRINT	T-cell	CL_0000624	CD4+ T cell	naive	167	ENSG00000166295	ENSG00000166295	rs41282256	10	72215256	G	A	0.0449102	-1.25896	0.193631	1.07745e-09
QTS000002	QTD000031	BLUEPRINT	T-cell	CL_0000624	CD4+ T cell	naive	167	ENSG00000166321	ENSG00000166321	rs12569788	10	73141507	G	T	0.0778443	-1.50193	0.143611	1.26929e-19
QTS000002	QTD000031	BLUEPRINT	T-cell	CL_0000624	CD4+ T cell	naive	167	ENSG00000166348	ENSG00000166348	rs11000695	10	73505844	C	T	0.0988024	0.696614	0.156824	1.70664e-05
QTS000002	QTD000031	BLUEPRINT	T-cell	CL_0000624	CD4+ T cell	naive	167	ENSG00000171160	ENSG00000171160	rs1889475	10	97656546	T	C	0.398204	-0.712982	0.087393	1.18916e-13
QTS000002	QTD000031	BLUEPRINT	T-cell	CL_0000624	CD4+ T cell	naive	167	ENSG00000172661	ENSG00000172661	rs111960322	10	45773555	G	A	0.152695	-1.14111	0.138355	7.10392e-14
QTS000002	QTD000031	BLUEPRINT	T-cell	CL_0000624	CD4+ T cell	naive	167	ENSG00000172671	ENSG00000172671	rs34654893	10	45484380	C	T	0.0688623	-0.871363	0.180831	3.46897e-06
QTS000002	QTD000031	BLUEPRINT	T-cell	CL_0000624	CD4+ T cell	naive	167	ENSG00000174721	ENSG00000174721	rs10881994	10	91908651	C	T	0.0868263	0.881948	0.157739	1.0193e-07
QTS000002	QTD000031	BLUEPRINT	T-cell	CL_0000624	CD4+ T cell	naive	167	ENSG00000175395	ENSG00000175395	rs1148292	10	37855330	G	A	0.0568862	1.04909	0.208289	1.32601e-06
QTS000002	QTD000031	BLUEPRINT	T-cell	CL_0000624	CD4+ T cell	naive	167	ENSG00000175470	ENSG00000175470	rs7912283	10	131959515	G	A	0.673653	0.655505	0.105201	4.34028e-09
QTS000002	QTD000031	BLUEPRINT	T-cell	CL_0000624	CD4+ T cell	naive	167	ENSG00000176244	ENSG00000176244	rs112925338	10	15087127	C	T	0.152695	0.637527	0.140801	1.19617e-05
QTS000002	QTD000031	BLUEPRINT	T-cell	CL_0000624	CD4+ T cell	naive	167	ENSG00000179988	ENSG00000179988	rs45498396	10	122983342	G	A	0.140719	0.75736	0.131691	4.71955e-08
QTS000002	QTD000031	BLUEPRINT	T-cell	CL_0000624	CD4+ T cell	naive	167	ENSG00000180066	ENSG00000180066	rs142943402	10	132447080	C	T	0.0149701	1.73302	0.367356	5.3663e-06
QTS000002	QTD000031	BLUEPRINT	T-cell	CL_0000624	CD4+ T cell	naive	167	ENSG00000180628	ENSG00000180628	rs77033468	10	91247593	G	C	0.0209581	1.7483	0.287065	8.83464e-09
QTS000002	QTD000031	BLUEPRINT	T-cell	CL_0000624	CD4+ T cell	naive	167	ENSG00000180817	ENSG00000180817	rs7077538	10	70233338	T	G	0.302395	1.11326	0.0487617	5.5513e-51
QTS000002	QTD000031	BLUEPRINT	T-cell	CL_0000624	CD4+ T cell	naive	167	ENSG00000182022	ENSG00000182022	rs4636595	10	124063706	A	G	0.350299	0.647052	0.10102	1.77808e-09
QTS000002	QTD000031	BLUEPRINT	T-cell	CL_0000624	CD4+ T cell	naive	167	ENSG00000183605	ENSG00000183605	rs10749291	10	119161076	T	C	0.48503	1.24046	0.0473951	3.51285e-58
QTS000002	QTD000031	BLUEPRINT	T-cell	CL_0000624	CD4+ T cell	naive	167	ENSG00000183621	ENSG00000183621	rs59972926	10	31117023	C	T	0.0389222	1.17446	0.227992	7.91175e-07
QTS000002	QTD000031	BLUEPRINT	T-cell	CL_0000624	CD4+ T cell	naive	167	ENSG00000184923	ENSG00000184923	rs4480448	10	87353563	G	A	0.778443	0.81335	0.0963556	2.31241e-14
QTS000002	QTD000031	BLUEPRINT	T-cell	CL_0000624	CD4+ T cell	naive	167	ENSG00000184923	ENSG00000184923	rs56056432	10	88021971	G	C	0.161677	-0.64771	0.130509	1.84162e-06
QTS000002	QTD000031	BLUEPRINT	T-cell	CL_0000624	CD4+ T cell	naive	167	ENSG00000184923	ENSG00000184923	rs61857577	10	87205945	C	T	0.281437	0.614134	0.106617	4.51374e-08
QTS000002	QTD000031	BLUEPRINT	T-cell	CL_0000624	CD4+ T cell	naive	167	ENSG00000185009	ENSG00000185009	rs72803500	10	75076500	C	T	0.0419162	0.780242	0.177858	2.13885e-05
QTS000002	QTD000031	BLUEPRINT	T-cell	CL_0000624	CD4+ T cell	naive	167	ENSG00000185736	ENSG00000185736	rs3793739	10	1240467	C	A	0.350299	1.23664	0.0634857	3.70186e-43
QTS000002	QTD000031	BLUEPRINT	T-cell	CL_0000624	CD4+ T cell	naive	167	ENSG00000185745	ENSG00000185745	rs304498	10	89388042	G	A	0.224551	-0.456771	0.0791999	4.36022e-08
QTS000002	QTD000031	BLUEPRINT	T-cell	CL_0000624	CD4+ T cell	naive	167	ENSG00000186862	ENSG00000186862	rs11190803	10	101031042	C	A	0.350299	-0.447393	0.0798631	9.67895e-08
QTS000002	QTD000031	BLUEPRINT	T-cell	CL_0000624	CD4+ T cell	naive	167	ENSG00000187134	ENSG00000187134	rs11252861	10	4982202	T	C	0.422156	-0.610563	0.109029	9.77074e-08
QTS000002	QTD000031	BLUEPRINT	T-cell	CL_0000624	CD4+ T cell	naive	167	ENSG00000187134	ENSG00000187134	rs11817141	10	4817455	T	C	0.110778	-0.937291	0.159319	2.47406e-08
QTS000002	QTD000031	BLUEPRINT	T-cell	CL_0000624	CD4+ T cell	naive	167	ENSG00000187134	ENSG00000187134	rs12764498	10	5000102	T	C	0.0988024	-1.32959	0.149761	1.77663e-15
QTS000002	QTD000031	BLUEPRINT	T-cell	CL_0000624	CD4+ T cell	naive	167	ENSG00000188234	ENSG00000188234	rs10751383	10	45442544	A	C	0.517964	0.45814	0.0836868	1.7736e-07
QTS000002	QTD000031	BLUEPRINT	T-cell	CL_0000624	CD4+ T cell	naive	167	ENSG00000188385	ENSG00000188385	rs1552681	10	132196720	C	G	0.91018	-0.81803	0.162251	1.29653e-06
QTS000002	QTD000031	BLUEPRINT	T-cell	CL_0000624	CD4+ T cell	naive	167	ENSG00000188611	ENSG00000188611	rs4497350	10	50740120	A	G	0.787425	1.2189	0.0753878	7.63706e-35
QTS000002	QTD000031	BLUEPRINT	T-cell	CL_0000624	CD4+ T cell	naive	167	ENSG00000189180	ENSG00000189180	rs2505256	10	38080890	A	T	0.44012	-0.326865	0.0767289	3.56941e-05
QTS000002	QTD000031	BLUEPRINT	T-cell	CL_0000624	CD4+ T cell	naive	167	ENSG00000196072	ENSG00000196072	rs61871342	10	100278884	G	A	0.446108	0.385165	0.0739847	6.16775e-07
QTS000002	QTD000031	BLUEPRINT	T-cell	CL_0000624	CD4+ T cell	naive	167	ENSG00000196372	ENSG00000196372	rs117534237	10	5736884	A	G	0.0359281	1.50285	0.261048	4.58527e-08
QTS000002	QTD000031	BLUEPRINT	T-cell	CL_0000624	CD4+ T cell	naive	167	ENSG00000196372	ENSG00000196372	rs145970308	10	5914444	C	T	0.0209581	1.60998	0.339165	4.73103e-06
QTS000002	QTD000031	BLUEPRINT	T-cell	CL_0000624	CD4+ T cell	naive	167	ENSG00000196372	ENSG00000196372	rs4750217	10	5663937	G	A	0.628743	0.467836	0.0979859	4.19968e-06
QTS000002	QTD000031	BLUEPRINT	T-cell	CL_0000624	CD4+ T cell	naive	167	ENSG00000196693	ENSG00000196693	rs210260	10	42542439	A	T	0.868263	-0.659988	0.107895	7.72576e-09
QTS000002	QTD000031	BLUEPRINT	T-cell	CL_0000624	CD4+ T cell	naive	167	ENSG00000197142	ENSG00000197142	rs12218402	10	112386459	G	T	0.488024	-0.351581	0.0716263	2.34152e-06
QTS000002	QTD000031	BLUEPRINT	T-cell	CL_0000624	CD4+ T cell	naive	167	ENSG00000197321	ENSG00000197321	rs1013609	10	29763541	A	G	0.323353	0.7465	0.0829411	8.60453e-16
QTS000002	QTD000031	BLUEPRINT	T-cell	CL_0000624	CD4+ T cell	naive	167	ENSG00000198060	ENSG00000198060	rs10882044	10	92276342	G	A	0.329341	0.517089	0.0873012	2.03188e-08
QTS000002	QTD000031	BLUEPRINT	T-cell	CL_0000624	CD4+ T cell	naive	167	ENSG00000204147	ENSG00000204147	rs10994247	10	50739543	C	G	0.790419	-1.22941	0.0867829	1.40902e-29
QTS000002	QTD000031	BLUEPRINT	T-cell	CL_0000624	CD4+ T cell	naive	167	ENSG00000204149	ENSG00000204149	rs2002273	10	49886614	C	T	0.302395	-0.621004	0.0858342	2.14193e-11
QTS000002	QTD000031	BLUEPRINT	T-cell	CL_0000624	CD4+ T cell	naive	167	ENSG00000204152	ENSG00000204152	rs3793805	10	49840981	A	G	0.449102	-0.516633	0.0730875	5.3003e-11
QTS000002	QTD000031	BLUEPRINT	T-cell	CL_0000624	CD4+ T cell	naive	167	ENSG00000204161	ENSG00000204161	rs12768927	10	49179907	C	T	0.317365	-0.626445	0.0821529	2.45875e-12
QTS000002	QTD000031	BLUEPRINT	T-cell	CL_0000624	CD4+ T cell	naive	167	ENSG00000212743	ENSG00000212743	rs56656269	10	6233217	C	T	0.0479042	-0.99753	0.215033	7.50014e-06
QTS000002	QTD000031	BLUEPRINT	T-cell	CL_0000624	CD4+ T cell	naive	167	ENSG00000213341	ENSG00000213341	rs138808812	10	99467721	A	C	0.0329341	1.1241	0.236101	4.4503e-06
QTS000002	QTD000031	BLUEPRINT	T-cell	CL_0000624	CD4+ T cell	naive	167	ENSG00000213390	ENSG00000213390	rs11189037	10	97214950	C	G	0.652695	0.532844	0.0869912	7.40897e-09
QTS000002	QTD000031	BLUEPRINT	T-cell	CL_0000624	CD4+ T cell	naive	167	ENSG00000214279	ENSG00000214279	rs7921501	10	133411456	A	G	0.200599	-0.473989	0.0940221	1.29947e-06
QTS000002	QTD000031	BLUEPRINT	T-cell	CL_0000624	CD4+ T cell	naive	167	ENSG00000215244	ENSG00000215244	rs592866	10	6163959	A	T	0.781437	-0.628597	0.108256	3.60105e-08
QTS000002	QTD000031	BLUEPRINT	T-cell	CL_0000624	CD4+ T cell	naive	167	ENSG00000224251	ENSG00000224251	rs71477878	10	4936552	G	A	0.101796	-1.21472	0.15764	1.56553e-12
QTS000002	QTD000031	BLUEPRINT	T-cell	CL_0000624	CD4+ T cell	naive	167	ENSG00000224596	ENSG00000224596	rs10740494	10	79048910	C	T	0.739521	-0.526657	0.105051	1.47204e-06
QTS000002	QTD000031	BLUEPRINT	T-cell	CL_0000624	CD4+ T cell	naive	167	ENSG00000224934	ENSG00000224934	rs4567385	10	99418061	A	T	0.817365	-0.472937	0.102613	8.51402e-06
QTS000002	QTD000031	BLUEPRINT	T-cell	CL_0000624	CD4+ T cell	naive	167	ENSG00000225484	ENSG00000225484	rs143207518	10	79752379	T	C	0.134731	-0.795162	0.139779	6.3815e-08
QTS000002	QTD000031	BLUEPRINT	T-cell	CL_0000624	CD4+ T cell	naive	167	ENSG00000225484	ENSG00000225484	rs148107606	10	79793581	A	G	0.173653	-0.985308	0.105975	1.46053e-16
QTS000002	QTD000031	BLUEPRINT	T-cell	CL_0000624	CD4+ T cell	naive	167	ENSG00000225484	ENSG00000225484	rs35788295	10	79682515	A	G	0.203593	-0.613606	0.117159	5.34324e-07
QTS000002	QTD000031	BLUEPRINT	T-cell	CL_0000624	CD4+ T cell	naive	167	ENSG00000225527	ENSG00000225527	rs117995836	10	18536434	T	G	0.0419162	1.01703	0.212371	3.94591e-06
QTS000002	QTD000031	BLUEPRINT	T-cell	CL_0000624	CD4+ T cell	naive	167	ENSG00000225850	ENSG00000225850	rs1253393	10	97250212	G	T	0.907186	-0.80877	0.16257	1.74652e-06
QTS000002	QTD000031	BLUEPRINT	T-cell	CL_0000624	CD4+ T cell	naive	167	ENSG00000226200	ENSG00000226200	rs12358866	10	50614216	G	T	0.42515	-0.434138	0.0577819	4.59734e-12
QTS000002	QTD000031	BLUEPRINT	T-cell	CL_0000624	CD4+ T cell	naive	167	ENSG00000226200	ENSG00000226200	rs2983350	10	50528088	T	C	0.296407	-0.392618	0.0645294	9.10241e-09
QTS000002	QTD000031	BLUEPRINT	T-cell	CL_0000624	CD4+ T cell	naive	167	ENSG00000226200	ENSG00000226200	rs79436663	10	50605158	G	A	0.0778443	-0.596278	0.117957	1.22153e-06
QTS000002	QTD000031	BLUEPRINT	T-cell	CL_0000624	CD4+ T cell	naive	167	ENSG00000226659	ENSG00000226659	rs11185932	10	80535642	G	A	0.338323	-1.22517	0.0534571	3.52436e-51
QTS000002	QTD000031	BLUEPRINT	T-cell	CL_0000624	CD4+ T cell	naive	167	ENSG00000226676	ENSG00000226676	rs2983793	10	79686046	A	G	0.308383	-0.558693	0.0890072	3.43391e-09
QTS000002	QTD000031	BLUEPRINT	T-cell	CL_0000624	CD4+ T cell	naive	167	ENSG00000227345	ENSG00000227345	rs4390270	10	49893274	C	T	0.535928	0.328557	0.0730644	1.36095e-05
QTS000002	QTD000031	BLUEPRINT	T-cell	CL_0000624	CD4+ T cell	naive	167	ENSG00000228417	ENSG00000228417	rs139109033	10	110027206	G	A	0.0209581	1.46298	0.324907	1.32785e-05
QTS000002	QTD000031	BLUEPRINT	T-cell	CL_0000624	CD4+ T cell	naive	167	ENSG00000228701	ENSG00000228701	rs66627345	10	91889242	C	A	0.45509	0.690707	0.0941934	1.25036e-11
QTS000002	QTD000031	BLUEPRINT	T-cell	CL_0000624	CD4+ T cell	naive	167	ENSG00000229205	ENSG00000229205	rs11250298	10	1160858	C	T	0.0449102	1.32454	0.208967	2.50535e-09
QTS000002	QTD000031	BLUEPRINT	T-cell	CL_0000624	CD4+ T cell	naive	167	ENSG00000229404	ENSG00000229404	rs7919672	10	84273784	A	G	0.467066	-0.584912	0.0803529	1.67915e-11
QTS000002	QTD000031	BLUEPRINT	T-cell	CL_0000624	CD4+ T cell	naive	167	ENSG00000230091	ENSG00000230091	rs113985134	10	80123878	C	T	0.152695	-0.729066	0.138038	4.35858e-07
QTS000002	QTD000031	BLUEPRINT	T-cell	CL_0000624	CD4+ T cell	naive	167	ENSG00000230091	ENSG00000230091	rs118110670	10	80032486	A	T	0.0748503	1.36955	0.170164	2.23505e-13
QTS000002	QTD000031	BLUEPRINT	T-cell	CL_0000624	CD4+ T cell	naive	167	ENSG00000230091	ENSG00000230091	rs2275190	10	80055914	G	A	0.39521	0.875018	0.0802854	8.44081e-21
QTS000002	QTD000031	BLUEPRINT	T-cell	CL_0000624	CD4+ T cell	naive	167	ENSG00000231964	ENSG00000231964	rs149604913	10	45499558	T	C	0.0239521	1.86089	0.321122	3.8109e-08
QTS000002	QTD000031	BLUEPRINT	T-cell	CL_0000624	CD4+ T cell	naive	167	ENSG00000232229	ENSG00000232229	rs10159610	10	89628842	C	G	0.407186	-0.552998	0.0973118	6.5682e-08
QTS000002	QTD000031	BLUEPRINT	T-cell	CL_0000624	CD4+ T cell	naive	167	ENSG00000232229	ENSG00000232229	rs1125326	10	89832441	A	G	0.155689	1.21188	0.0966846	3.35766e-25
QTS000002	QTD000031	BLUEPRINT	T-cell	CL_0000624	CD4+ T cell	naive	167	ENSG00000232229	ENSG00000232229	rs1924715	10	89857626	A	G	0.215569	-0.710652	0.111755	2.25509e-09
QTS000002	QTD000031	BLUEPRINT	T-cell	CL_0000624	CD4+ T cell	naive	167	ENSG00000232934	ENSG00000232934	rs4917635	10	112436854	T	C	0.727545	-0.375811	0.0818505	9.16648e-06
QTS000002	QTD000031	BLUEPRINT	T-cell	CL_0000624	CD4+ T cell	naive	167	ENSG00000234296	ENSG00000234296	rs111591835	10	26821865	T	C	0.0179641	1.75283	0.336566	6.1126e-07
QTS000002	QTD000031	BLUEPRINT	T-cell	CL_0000624	CD4+ T cell	naive	167	ENSG00000235010	ENSG00000235010	rs1122630	10	132211351	C	T	0.670659	-0.575422	0.0929807	5.3805e-09
QTS000002	QTD000031	BLUEPRINT	T-cell	CL_0000624	CD4+ T cell	naive	167	ENSG00000235010	ENSG00000235010	rs2814190	10	132124757	T	C	0.883234	-0.97147	0.133929	1.93318e-11
QTS000002	QTD000031	BLUEPRINT	T-cell	CL_0000624	CD4+ T cell	naive	167	ENSG00000235010	ENSG00000235010	rs6560685	10	132154266	A	G	0.751497	-0.942293	0.0888913	5.29956e-20
QTS000002	QTD000031	BLUEPRINT	T-cell	CL_0000624	CD4+ T cell	naive	167	ENSG00000237489	ENSG00000237489	rs591653	10	130082620	A	T	0.91018	-0.716664	0.150537	4.45758e-06
QTS000002	QTD000031	BLUEPRINT	T-cell	CL_0000624	CD4+ T cell	naive	167	ENSG00000240291	ENSG00000240291	rs7922829	10	18528445	T	C	0.347305	0.941816	0.0556525	8.70441e-37
QTS000002	QTD000031	BLUEPRINT	T-cell	CL_0000624	CD4+ T cell	naive	167	ENSG00000240996	ENSG00000240996	rs10881647	10	89730603	T	C	0.266467	0.533645	0.0970618	1.58706e-07
QTS000002	QTD000031	BLUEPRINT	T-cell	CL_0000624	CD4+ T cell	naive	167	ENSG00000241058	ENSG00000241058	rs7077692	10	18633543	C	T	0.497006	1.0963	0.0571976	2.12957e-42
QTS000002	QTD000031	BLUEPRINT	T-cell	CL_0000624	CD4+ T cell	naive	167	ENSG00000244332	ENSG00000244332	rs7075182	10	94648039	C	A	0.311377	-0.468298	0.0888013	4.52426e-07
QTS000002	QTD000031	BLUEPRINT	T-cell	CL_0000624	CD4+ T cell	naive	167	ENSG00000244733	ENSG00000244733	rs35788295	10	79682515	A	G	0.203593	0.581178	0.110727	5.07116e-07
QTS000002	QTD000031	BLUEPRINT	T-cell	CL_0000624	CD4+ T cell	naive	167	ENSG00000254271	ENSG00000254271	rs9415614	10	60754378	A	G	0.398204	-0.506828	0.096444	4.92411e-07
QTS000002	QTD000031	BLUEPRINT	T-cell	CL_0000624	CD4+ T cell	naive	167	ENSG00000254536	ENSG00000254536	rs2297032	10	133421076	C	T	0.206587	0.477068	0.089273	3.26726e-07
QTS000002	QTD000031	BLUEPRINT	T-cell	CL_0000624	CD4+ T cell	naive	167	ENSG00000254635	ENSG00000254635	rs11007107	10	28433573	G	A	0.215569	0.435663	0.101363	3.06453e-05
QTS000002	QTD000031	BLUEPRINT	T-cell	CL_0000624	CD4+ T cell	naive	167	ENSG00000254635	ENSG00000254635	rs61848475	10	28532515	G	A	0.254491	0.822258	0.0849925	1.50896e-17
QTS000002	QTD000031	BLUEPRINT	T-cell	CL_0000624	CD4+ T cell	naive	167	ENSG00000254635	ENSG00000254635	rs7903703	10	28646220	T	C	0.269461	-0.650996	0.0963168	2.79228e-10
QTS000002	QTD000031	BLUEPRINT	T-cell	CL_0000624	CD4+ T cell	naive	167	ENSG00000260917	ENSG00000260917	rs12251082	10	112811277	C	T	0.0598802	0.755603	0.153627	2.24207e-06
QTS000002	QTD000031	BLUEPRINT	T-cell	CL_0000624	CD4+ T cell	naive	167	ENSG00000262412	ENSG00000262412	rs2243922	10	27224182	A	T	0.679641	0.614038	0.110587	1.22548e-07
QTS000002	QTD000031	BLUEPRINT	T-cell	CL_0000624	CD4+ T cell	naive	167	ENSG00000264006	ENSG00000264006	rs9423597	10	5294087	G	C	0.341317	0.537085	0.0978356	1.65074e-07
QTS000002	QTD000031	BLUEPRINT	T-cell	CL_0000624	CD4+ T cell	naive	167	ENSG00000269609	ENSG00000269609	rs150098322	10	102454607	T	C	0.0868263	-0.863221	0.112415	1.82035e-12
QTS000002	QTD000031	BLUEPRINT	T-cell	CL_0000624	CD4+ T cell	naive	167	ENSG00000271335	ENSG00000271335	rs3117489	10	35344572	C	T	0.305389	1.01262	0.0599681	1.08345e-36
QTS000002	QTD000031	BLUEPRINT	T-cell	CL_0000624	CD4+ T cell	naive	167	ENSG00000272489	ENSG00000272489	rs149039756	10	79779747	A	G	0.173653	0.647645	0.110828	3.00284e-08
QTS000002	QTD000031	BLUEPRINT	T-cell	CL_0000624	CD4+ T cell	naive	167	ENSG00000272572	ENSG00000272572	rs7184	10	100986474	C	T	0.47006	0.476797	0.0984246	3.1027e-06
QTS000002	QTD000031	BLUEPRINT	T-cell	CL_0000624	CD4+ T cell	naive	167	ENSG00000272734	ENSG00000272734	rs1240377	10	86973183	G	C	0.643713	-0.620959	0.0864706	2.87439e-11
QTS000002	QTD000031	BLUEPRINT	T-cell	CL_0000624	CD4+ T cell	naive	167	ENSG00000272734	ENSG00000272734	rs1745907	10	86989184	G	A	0.0928144	-0.888615	0.171303	6.71499e-07
QTS000002	QTD000031	BLUEPRINT	T-cell	CL_0000624	CD4+ T cell	naive	167	ENSG00000272734	ENSG00000272734	rs74537619	10	86953463	C	A	0.11976	-1.08095	0.12537	8.02749e-15
QTS000002	QTD000031	BLUEPRINT	T-cell	CL_0000624	CD4+ T cell	naive	167	ENSG00000272912	ENSG00000272912	rs7902804	10	102825648	A	T	0.365269	-0.4802	0.100904	4.49069e-06
QTS000002	QTD000031	BLUEPRINT	T-cell	CL_0000624	CD4+ T cell	naive	167	ENSG00000273001	ENSG00000273001	rs74609209	10	3064789	G	A	0.0479042	1.2659	0.218293	3.73522e-08
QTS000002	QTD000031	BLUEPRINT	T-cell	CL_0000624	CD4+ T cell	naive	167	ENSG00000273008	ENSG00000273008	rs12241923	10	43217599	T	C	0.212575	0.644922	0.104527	5.9148e-09
QTS000002	QTD000031	BLUEPRINT	T-cell	CL_0000624	CD4+ T cell	naive	167	ENSG00000273108	ENSG00000273108	rs11598047	10	103582915	A	G	0.158683	-0.630041	0.137304	9.27452e-06
QTS000002	QTD000031	BLUEPRINT	T-cell	CL_0000624	CD4+ T cell	naive	167	ENSG00000273474	ENSG00000273474	rs10906486	10	13790444	G	T	0.60479	-0.493651	0.108932	1.1769e-05
QTS000002	QTD000031	BLUEPRINT	T-cell	CL_0000624	CD4+ T cell	naive	167	ENSG00000275005	ENSG00000275005	rs4750773	10	129785124	G	A	0.383234	-0.432947	0.0797498	2.19824e-07
QTS000002	QTD000031	BLUEPRINT	T-cell	CL_0000624	CD4+ T cell	naive	167	ENSG00000275327	ENSG00000275327	rs728900	10	129792036	T	A	0.383234	-0.415278	0.0893732	7.26228e-06
QTS000002	QTD000031	BLUEPRINT	T-cell	CL_0000624	CD4+ T cell	naive	167	ENSG00000277687	ENSG00000277687	rs10787856	10	118718550	G	A	0.625749	-0.400601	0.0707203	7.1688e-08
QTS000002	QTD000031	BLUEPRINT	T-cell	CL_0000624	CD4+ T cell	naive	167	ENSG00000277879	ENSG00000277879	rs11197957	10	117332235	T	C	0.0778443	1.58526	0.146532	1.38463e-20
QTS000002	QTD000031	BLUEPRINT	T-cell	CL_0000624	CD4+ T cell	naive	167	ENSG00000280953	ENSG00000280953	rs11016117	10	128180612	C	T	0.221557	0.791419	0.108174	1.371e-11
QTS000002	QTD000031	BLUEPRINT	T-cell	CL_0000624	CD4+ T cell	naive	167	ENSG00000283141	ENSG00000283141	rs16906252	10	129467281	C	T	0.0718563	-1.02366	0.186262	1.60366e-07
QTS000002	QTD000031	BLUEPRINT	T-cell	CL_0000624	CD4+ T cell	naive	167	ENSG00000287043	ENSG00000287043	rs3793739	10	1240467	C	A	0.350299	1.16896	0.0750773	2.7603e-33
QTS000002	QTD000031	BLUEPRINT	T-cell	CL_0000624	CD4+ T cell	naive	167	ENSG00000287419	ENSG00000287419	rs11598047	10	103582915	A	G	0.158683	-0.720282	0.0951683	3.37988e-12
QTS000002	QTD000031	BLUEPRINT	T-cell	CL_0000624	CD4+ T cell	naive	167	ENSG00000287420	ENSG00000287420	rs4749561	10	30529714	C	T	0.461078	-0.502549	0.0962727	5.78406e-07
QTS000002	QTD000031	BLUEPRINT	T-cell	CL_0000624	CD4+ T cell	naive	167	ENSG00000287848	ENSG00000287848	rs7081029	10	5291080	C	T	0.233533	-0.581445	0.117875	2.10501e-06
QTS000002	QTD000031	BLUEPRINT	T-cell	CL_0000624	CD4+ T cell	naive	167	ENSG00000287925	ENSG00000287925	rs6602130	10	16516291	C	T	0.517964	0.618527	0.0918199	3.14769e-10
QTS000002	QTD000031	BLUEPRINT	T-cell	CL_0000624	CD4+ T cell	naive	167	ENSG00000287925	ENSG00000287925	rs7078914	10	17312739	G	C	0.0808383	0.866764	0.185337	6.38931e-06
QTS000002	QTD000031	BLUEPRINT	T-cell	CL_0000624	CD4+ T cell	naive	167	ENSG00000287925	ENSG00000287925	rs7922050	10	16437008	C	G	0.508982	0.610084	0.0868752	6.80485e-11
QTS000002	QTD000031	BLUEPRINT	T-cell	CL_0000624	CD4+ T cell	naive	167	ENSG00000289301	ENSG00000289301	rs11599767	10	100760301	C	T	0.233533	0.611977	0.114646	3.35877e-07
QTS000002	QTD000031	BLUEPRINT	T-cell	CL_0000624	CD4+ T cell	naive	167	ENSG00000289444	ENSG00000289444	rs931742	10	48184376	C	T	0.221557	0.657267	0.119347	1.51938e-07
QTS000002	QTD000031	BLUEPRINT	T-cell	CL_0000624	CD4+ T cell	naive	167	ENSG00000013725	ENSG00000013725	rs999297	11	61033838	C	A	0.317365	0.395237	0.0819269	3.38532e-06
QTS000002	QTD000031	BLUEPRINT	T-cell	CL_0000624	CD4+ T cell	naive	167	ENSG00000021300	ENSG00000021300	rs670811	11	73651721	C	T	0.847305	0.432403	0.0981955	1.99864e-05
QTS000002	QTD000031	BLUEPRINT	T-cell	CL_0000624	CD4+ T cell	naive	167	ENSG00000021762	ENSG00000021762	rs117791266	11	3171540	G	A	0.0149701	2.11956	0.382123	1.25925e-07
QTS000002	QTD000031	BLUEPRINT	T-cell	CL_0000624	CD4+ T cell	naive	167	ENSG00000023171	ENSG00000023171	rs10893036	11	123426862	G	A	0.155689	-0.72112	0.127835	8.02902e-08
QTS000002	QTD000031	BLUEPRINT	T-cell	CL_0000624	CD4+ T cell	naive	167	ENSG00000023171	ENSG00000023171	rs10893042	11	123462262	G	C	0.682635	0.533692	0.111964	4.34538e-06
QTS000002	QTD000031	BLUEPRINT	T-cell	CL_0000624	CD4+ T cell	naive	167	ENSG00000023171	ENSG00000023171	rs55848228	11	123459427	C	G	0.233533	0.925166	0.104893	2.50398e-15
QTS000002	QTD000031	BLUEPRINT	T-cell	CL_0000624	CD4+ T cell	naive	167	ENSG00000023191	ENSG00000023191	rs35874808	11	506442	G	T	0.131737	-0.565338	0.107122	4.44224e-07
QTS000002	QTD000031	BLUEPRINT	T-cell	CL_0000624	CD4+ T cell	naive	167	ENSG00000023191	ENSG00000023191	rs61877763	11	510031	G	T	0.140719	0.546348	0.108413	1.30964e-06
QTS000002	QTD000031	BLUEPRINT	T-cell	CL_0000624	CD4+ T cell	naive	167	ENSG00000023191	ENSG00000023191	rs6598013	11	547644	G	A	0.0778443	0.611163	0.12795	4.16259e-06
QTS000002	QTD000031	BLUEPRINT	T-cell	CL_0000624	CD4+ T cell	naive	167	ENSG00000026508	ENSG00000026508	rs536864	11	35043258	A	G	0.212575	0.561643	0.102213	1.61094e-07
QTS000002	QTD000031	BLUEPRINT	T-cell	CL_0000624	CD4+ T cell	naive	167	ENSG00000049449	ENSG00000049449	rs2474162	11	32081728	C	G	0.266467	-0.590563	0.102701	4.73617e-08
QTS000002	QTD000031	BLUEPRINT	T-cell	CL_0000624	CD4+ T cell	naive	167	ENSG00000051009	ENSG00000051009	rs79532235	11	6248522	C	T	0.0389222	1.11037	0.178482	4.56019e-09
QTS000002	QTD000031	BLUEPRINT	T-cell	CL_0000624	CD4+ T cell	naive	167	ENSG00000052841	ENSG00000052841	rs72898973	11	43331469	A	G	0.0149701	-1.83666	0.361879	1.1152e-06
QTS000002	QTD000031	BLUEPRINT	T-cell	CL_0000624	CD4+ T cell	naive	167	ENSG00000072518	ENSG00000072518	rs61886103	11	63838837	G	T	0.0808383	0.65564	0.104305	3.28244e-09
QTS000002	QTD000031	BLUEPRINT	T-cell	CL_0000624	CD4+ T cell	naive	167	ENSG00000074201	ENSG00000074201	rs72941385	11	77998130	C	T	0.320359	0.344007	0.0767917	1.46066e-05
QTS000002	QTD000031	BLUEPRINT	T-cell	CL_0000624	CD4+ T cell	naive	167	ENSG00000074319	ENSG00000074319	rs11024711	11	18558511	T	C	0.332335	0.566429	0.0925027	7.47996e-09
QTS000002	QTD000031	BLUEPRINT	T-cell	CL_0000624	CD4+ T cell	naive	167	ENSG00000077458	ENSG00000077458	rs602512	11	95828518	G	A	0.350299	-0.492097	0.0620965	4.53006e-13
QTS000002	QTD000031	BLUEPRINT	T-cell	CL_0000624	CD4+ T cell	naive	167	ENSG00000080854	ENSG00000080854	rs329673	11	133929104	C	T	0.793413	0.623021	0.116747	3.38156e-07
QTS000002	QTD000031	BLUEPRINT	T-cell	CL_0000624	CD4+ T cell	naive	167	ENSG00000084207	ENSG00000084207	rs762803	11	67584785	C	A	0.422156	-0.986619	0.0557898	1.01568e-38
QTS000002	QTD000031	BLUEPRINT	T-cell	CL_0000624	CD4+ T cell	naive	167	ENSG00000084234	ENSG00000084234	rs7103775	11	130069261	A	G	0.748503	0.57374	0.104102	1.49014e-07
QTS000002	QTD000031	BLUEPRINT	T-cell	CL_0000624	CD4+ T cell	naive	167	ENSG00000085741	ENSG00000085741	rs58620737	11	76294359	T	C	0.158683	0.589114	0.131371	1.43301e-05
QTS000002	QTD000031	BLUEPRINT	T-cell	CL_0000624	CD4+ T cell	naive	167	ENSG00000087365	ENSG00000087365	rs547404	11	66057001	C	T	0.320359	-0.769386	0.0809037	4.07631e-17
QTS000002	QTD000031	BLUEPRINT	T-cell	CL_0000624	CD4+ T cell	naive	167	ENSG00000109861	ENSG00000109861	rs11600158	11	88337746	A	G	0.107784	0.559499	0.120026	6.81642e-06
QTS000002	QTD000031	BLUEPRINT	T-cell	CL_0000624	CD4+ T cell	naive	167	ENSG00000109881	ENSG00000109881	rs75799752	11	27210584	T	C	0.0538922	0.777793	0.174605	1.62056e-05
QTS000002	QTD000031	BLUEPRINT	T-cell	CL_0000624	CD4+ T cell	naive	167	ENSG00000109917	ENSG00000109917	rs525028	11	116834800	G	A	0.703593	0.303356	0.0678375	1.50935e-05
QTS000002	QTD000031	BLUEPRINT	T-cell	CL_0000624	CD4+ T cell	naive	167	ENSG00000109919	ENSG00000109919	rs12785833	11	47814510	T	C	0.347305	-0.458321	0.0990673	7.91094e-06
QTS000002	QTD000031	BLUEPRINT	T-cell	CL_0000624	CD4+ T cell	naive	167	ENSG00000109943	ENSG00000109943	rs3134423	11	122842850	C	T	0.622754	0.499652	0.0974283	8.77812e-07
QTS000002	QTD000031	BLUEPRINT	T-cell	CL_0000624	CD4+ T cell	naive	167	ENSG00000109944	ENSG00000109944	rs34242434	11	122871342	T	C	0.0928144	1.53104	0.134206	3.62525e-22
QTS000002	QTD000031	BLUEPRINT	T-cell	CL_0000624	CD4+ T cell	naive	167	ENSG00000110031	ENSG00000110031	rs75412970	11	58075364	G	C	0.0179641	-1.16199	0.246363	5.38873e-06
QTS000002	QTD000031	BLUEPRINT	T-cell	CL_0000624	CD4+ T cell	naive	167	ENSG00000110063	ENSG00000110063	rs515917	11	126196145	C	T	0.284431	-0.552931	0.0863761	1.81275e-09
QTS000002	QTD000031	BLUEPRINT	T-cell	CL_0000624	CD4+ T cell	naive	167	ENSG00000110074	ENSG00000110074	rs8177348	11	126283284	T	C	0.691617	0.791055	0.0728745	1.10588e-20
QTS000002	QTD000031	BLUEPRINT	T-cell	CL_0000624	CD4+ T cell	naive	167	ENSG00000110077	ENSG00000110077	rs587634	11	60178993	T	A	0.97006	-2.07754	0.282558	1.12129e-11
QTS000002	QTD000031	BLUEPRINT	T-cell	CL_0000624	CD4+ T cell	naive	167	ENSG00000110092	ENSG00000110092	rs2006905	11	69557015	A	G	0.643713	0.614799	0.0975555	3.02051e-09
QTS000002	QTD000031	BLUEPRINT	T-cell	CL_0000624	CD4+ T cell	naive	167	ENSG00000110107	ENSG00000110107	rs10897126	11	60921240	G	A	0.398204	-0.690362	0.0882282	7.99308e-13
QTS000002	QTD000031	BLUEPRINT	T-cell	CL_0000624	CD4+ T cell	naive	167	ENSG00000110108	ENSG00000110108	rs10897126	11	60921240	G	A	0.398204	-0.776297	0.0730789	4.62303e-20
QTS000002	QTD000031	BLUEPRINT	T-cell	CL_0000624	CD4+ T cell	naive	167	ENSG00000110274	ENSG00000110274	rs897837	11	117390772	C	G	0.152695	0.684294	0.139063	2.21905e-06
QTS000002	QTD000031	BLUEPRINT	T-cell	CL_0000624	CD4+ T cell	naive	167	ENSG00000110315	ENSG00000110315	rs10770124	11	10538943	G	A	0.308383	-0.337495	0.0746911	1.2435e-05
QTS000002	QTD000031	BLUEPRINT	T-cell	CL_0000624	CD4+ T cell	naive	167	ENSG00000110318	ENSG00000110318	rs117883580	11	101915283	G	A	0.0568862	1.11854	0.207923	2.76762e-07
QTS000002	QTD000031	BLUEPRINT	T-cell	CL_0000624	CD4+ T cell	naive	167	ENSG00000110321	ENSG00000110321	rs1046297	11	10853508	T	C	0.0508982	0.934122	0.196482	4.58358e-06
QTS000002	QTD000031	BLUEPRINT	T-cell	CL_0000624	CD4+ T cell	naive	167	ENSG00000110330	ENSG00000110330	rs1840447	11	102361191	T	C	0.580838	-0.379123	0.0866195	2.22781e-05
QTS000002	QTD000031	BLUEPRINT	T-cell	CL_0000624	CD4+ T cell	naive	167	ENSG00000110344	ENSG00000110344	rs2276419	11	118359644	C	T	0.101796	0.943407	0.134566	7.2534e-11
QTS000002	QTD000031	BLUEPRINT	T-cell	CL_0000624	CD4+ T cell	naive	167	ENSG00000110367	ENSG00000110367	rs112996178	11	118738889	C	T	0.236527	-0.54318	0.0824409	6.8475e-10
QTS000002	QTD000031	BLUEPRINT	T-cell	CL_0000624	CD4+ T cell	naive	167	ENSG00000110429	ENSG00000110429	rs939804	11	33807301	C	A	0.347305	0.281587	0.0617826	1.05598e-05
QTS000002	QTD000031	BLUEPRINT	T-cell	CL_0000624	CD4+ T cell	naive	167	ENSG00000110435	ENSG00000110435	rs17432226	11	34894820	T	C	0.332335	0.835436	0.0659298	1.43372e-25
QTS000002	QTD000031	BLUEPRINT	T-cell	CL_0000624	CD4+ T cell	naive	167	ENSG00000110448	ENSG00000110448	rs477537	11	61092152	A	C	0.622754	0.32816	0.0692299	4.87022e-06
QTS000002	QTD000031	BLUEPRINT	T-cell	CL_0000624	CD4+ T cell	naive	167	ENSG00000110514	ENSG00000110514	rs35233100	11	47285079	C	T	0.0479042	-0.756827	0.142536	3.82828e-07
QTS000002	QTD000031	BLUEPRINT	T-cell	CL_0000624	CD4+ T cell	naive	167	ENSG00000110583	ENSG00000110583	rs1059205	11	63957195	T	C	0.0718563	0.676459	0.157213	3.00643e-05
QTS000002	QTD000031	BLUEPRINT	T-cell	CL_0000624	CD4+ T cell	naive	167	ENSG00000110651	ENSG00000110651	rs2651823	11	2300420	A	G	0.580838	0.395548	0.0814504	2.94409e-06
QTS000002	QTD000031	BLUEPRINT	T-cell	CL_0000624	CD4+ T cell	naive	167	ENSG00000110665	ENSG00000110665	rs2188659	11	2306357	C	T	0.92515	-1.16564	0.138479	2.65487e-14
QTS000002	QTD000031	BLUEPRINT	T-cell	CL_0000624	CD4+ T cell	naive	167	ENSG00000110696	ENSG00000110696	rs7110136	11	16757240	C	T	0.805389	-0.381575	0.0887695	3.05914e-05
QTS000002	QTD000031	BLUEPRINT	T-cell	CL_0000624	CD4+ T cell	naive	167	ENSG00000110700	ENSG00000110700	rs11820060	11	17174066	T	C	0.0149701	1.75667	0.404124	2.51653e-05
QTS000002	QTD000031	BLUEPRINT	T-cell	CL_0000624	CD4+ T cell	naive	167	ENSG00000110723	ENSG00000110723	rs1482269	11	108592916	C	G	0.526946	-0.802744	0.0781999	4.14147e-19
QTS000002	QTD000031	BLUEPRINT	T-cell	CL_0000624	CD4+ T cell	naive	167	ENSG00000110756	ENSG00000110756	rs60889939	11	18330886	G	A	0.110778	-0.669185	0.094376	4.70557e-11
QTS000002	QTD000031	BLUEPRINT	T-cell	CL_0000624	CD4+ T cell	naive	167	ENSG00000118096	ENSG00000118096	rs3132828	11	118560288	A	G	0.54491	0.495741	0.0960588	7.57833e-07
QTS000002	QTD000031	BLUEPRINT	T-cell	CL_0000624	CD4+ T cell	naive	167	ENSG00000121671	ENSG00000121671	rs4756037	11	45856669	A	G	0.874251	-0.712969	0.143509	1.79988e-06
QTS000002	QTD000031	BLUEPRINT	T-cell	CL_0000624	CD4+ T cell	naive	167	ENSG00000121680	ENSG00000121680	rs138360262	11	46206818	G	A	0.0359281	-1.24565	0.26674	6.57696e-06
QTS000002	QTD000031	BLUEPRINT	T-cell	CL_0000624	CD4+ T cell	naive	167	ENSG00000126432	ENSG00000126432	rs61761262	11	64233330	C	T	0.0568862	-1.07632	0.142715	3.92415e-12
QTS000002	QTD000031	BLUEPRINT	T-cell	CL_0000624	CD4+ T cell	naive	167	ENSG00000129084	ENSG00000129084	rs12270702	11	14633871	G	A	0.311377	0.394047	0.0833739	5.16937e-06
QTS000002	QTD000031	BLUEPRINT	T-cell	CL_0000624	CD4+ T cell	naive	167	ENSG00000130595	ENSG00000130595	rs12272464	11	1915482	A	G	0.796407	-0.806756	0.114679	6.36397e-11
QTS000002	QTD000031	BLUEPRINT	T-cell	CL_0000624	CD4+ T cell	naive	167	ENSG00000130595	ENSG00000130595	rs4980379	11	1867384	C	T	0.386228	-0.75683	0.0823879	2.84387e-16
QTS000002	QTD000031	BLUEPRINT	T-cell	CL_0000624	CD4+ T cell	naive	167	ENSG00000130595	ENSG00000130595	rs73413011	11	1920251	T	C	0.236527	0.587974	0.103131	6.0066e-08
QTS000002	QTD000031	BLUEPRINT	T-cell	CL_0000624	CD4+ T cell	naive	167	ENSG00000132259	ENSG00000132259	rs77094397	11	6235438	A	G	0.0269461	2.04726	0.259016	5.09737e-13
QTS000002	QTD000031	BLUEPRINT	T-cell	CL_0000624	CD4+ T cell	naive	167	ENSG00000132274	ENSG00000132274	rs6578678	11	5691295	C	T	0.299401	0.475214	0.101679	6.47193e-06
QTS000002	QTD000031	BLUEPRINT	T-cell	CL_0000624	CD4+ T cell	naive	167	ENSG00000132286	ENSG00000132286	rs11600431	11	6481406	G	C	0.215569	-0.634121	0.0845296	4.90459e-12
QTS000002	QTD000031	BLUEPRINT	T-cell	CL_0000624	CD4+ T cell	naive	167	ENSG00000132749	ENSG00000132749	rs2276267	11	68704998	G	A	0.107784	0.833366	0.155953	3.27073e-07
QTS000002	QTD000031	BLUEPRINT	T-cell	CL_0000624	CD4+ T cell	naive	167	ENSG00000133316	ENSG00000133316	rs117926699	11	62748320	T	C	0.0389222	1.06972	0.17925	1.62836e-08
QTS000002	QTD000031	BLUEPRINT	T-cell	CL_0000624	CD4+ T cell	naive	167	ENSG00000133318	ENSG00000133318	rs61928204	11	63696626	A	G	0.155689	0.560995	0.115789	3.09348e-06
QTS000002	QTD000031	BLUEPRINT	T-cell	CL_0000624	CD4+ T cell	naive	167	ENSG00000133794	ENSG00000133794	rs2219998	11	13271317	G	A	0.547904	0.430715	0.0761344	7.42424e-08
QTS000002	QTD000031	BLUEPRINT	T-cell	CL_0000624	CD4+ T cell	naive	167	ENSG00000133816	ENSG00000133816	rs1032151	11	12197670	G	T	0.290419	-0.439806	0.0914447	3.60919e-06
QTS000002	QTD000031	BLUEPRINT	T-cell	CL_0000624	CD4+ T cell	naive	167	ENSG00000133818	ENSG00000133818	rs7118682	11	14253004	T	G	0.44012	0.362231	0.071944	1.33688e-06
QTS000002	QTD000031	BLUEPRINT	T-cell	CL_0000624	CD4+ T cell	naive	167	ENSG00000133884	ENSG00000133884	rs629710	11	65341762	A	C	0.757485	-0.492599	0.105576	6.69124e-06
QTS000002	QTD000031	BLUEPRINT	T-cell	CL_0000624	CD4+ T cell	naive	167	ENSG00000133895	ENSG00000133895	rs533447	11	64794436	T	C	0.892216	-0.775245	0.132786	3.08343e-08
QTS000002	QTD000031	BLUEPRINT	T-cell	CL_0000624	CD4+ T cell	naive	167	ENSG00000134575	ENSG00000134575	rs326224	11	47234047	T	C	0.850299	0.92866	0.112778	7.67069e-14
QTS000002	QTD000031	BLUEPRINT	T-cell	CL_0000624	CD4+ T cell	naive	167	ENSG00000134780	ENSG00000134780	rs174481	11	61948923	C	G	0.212575	-0.559157	0.11815	5.03074e-06
QTS000002	QTD000031	BLUEPRINT	T-cell	CL_0000624	CD4+ T cell	naive	167	ENSG00000134809	ENSG00000134809	rs10750866	11	57637306	A	G	0.224551	-0.698621	0.127053	1.58204e-07
QTS000002	QTD000031	BLUEPRINT	T-cell	CL_0000624	CD4+ T cell	naive	167	ENSG00000134809	ENSG00000134809	rs2848626	11	57516515	C	T	0.751497	-1.19335	0.0880087	5.90116e-28
QTS000002	QTD000031	BLUEPRINT	T-cell	CL_0000624	CD4+ T cell	naive	167	ENSG00000134809	ENSG00000134809	rs4938869	11	57524328	C	T	0.227545	-0.69457	0.117313	2.05584e-08
QTS000002	QTD000031	BLUEPRINT	T-cell	CL_0000624	CD4+ T cell	naive	167	ENSG00000134824	ENSG00000134824	rs968567	11	61828092	C	T	0.173653	1.45312	0.0735373	7.72959e-44
QTS000002	QTD000031	BLUEPRINT	T-cell	CL_0000624	CD4+ T cell	naive	167	ENSG00000134909	ENSG00000134909	rs7952139	11	129348466	G	A	0.233533	0.586587	0.0940398	4.195e-09
QTS000002	QTD000031	BLUEPRINT	T-cell	CL_0000624	CD4+ T cell	naive	167	ENSG00000137478	ENSG00000137478	rs11235550	11	72620006	T	C	0.0359281	0.874847	0.194107	1.30439e-05
QTS000002	QTD000031	BLUEPRINT	T-cell	CL_0000624	CD4+ T cell	naive	167	ENSG00000137486	ENSG00000137486	rs67362416	11	75323194	G	A	0.230539	0.577046	0.104433	1.39324e-07
QTS000002	QTD000031	BLUEPRINT	T-cell	CL_0000624	CD4+ T cell	naive	167	ENSG00000137500	ENSG00000137500	rs671074	11	83256700	C	T	0.419162	0.691494	0.0708626	9.08678e-18
QTS000002	QTD000031	BLUEPRINT	T-cell	CL_0000624	CD4+ T cell	naive	167	ENSG00000137501	ENSG00000137501	rs895255	11	85823503	C	A	0.167665	-0.694016	0.118557	2.8564e-08
QTS000002	QTD000031	BLUEPRINT	T-cell	CL_0000624	CD4+ T cell	naive	167	ENSG00000137513	ENSG00000137513	rs10793337	11	78574830	A	T	0.772455	0.88628	0.098178	7.33266e-16
QTS000002	QTD000031	BLUEPRINT	T-cell	CL_0000624	CD4+ T cell	naive	167	ENSG00000137713	ENSG00000137713	rs10891322	11	112108840	T	C	0.392216	-0.63984	0.087817	1.61779e-11
QTS000002	QTD000031	BLUEPRINT	T-cell	CL_0000624	CD4+ T cell	naive	167	ENSG00000137731	ENSG00000137731	rs11216569	11	117828662	C	T	0.42515	-0.640685	0.0929973	1.39361e-10
QTS000002	QTD000031	BLUEPRINT	T-cell	CL_0000624	CD4+ T cell	naive	167	ENSG00000142089	ENSG00000142089	rs7942247	11	316349	G	A	0.491018	1.14395	0.0550165	2.67992e-46
QTS000002	QTD000031	BLUEPRINT	T-cell	CL_0000624	CD4+ T cell	naive	167	ENSG00000148935	ENSG00000148935	rs10833798	11	22664504	A	T	0.146707	1.10961	0.124329	1.34711e-15
QTS000002	QTD000031	BLUEPRINT	T-cell	CL_0000624	CD4+ T cell	naive	167	ENSG00000149054	ENSG00000149054	rs2307014	11	6927798	A	C	0.338323	0.869074	0.0745228	7.52588e-23
QTS000002	QTD000031	BLUEPRINT	T-cell	CL_0000624	CD4+ T cell	naive	167	ENSG00000149084	ENSG00000149084	rs35251247	11	43856909	G	A	0.275449	-1.2036	0.0684009	1.69633e-38
QTS000002	QTD000031	BLUEPRINT	T-cell	CL_0000624	CD4+ T cell	naive	167	ENSG00000149115	ENSG00000149115	rs72921997	11	57325294	A	G	0.143713	-0.623257	0.136028	9.54412e-06
QTS000002	QTD000031	BLUEPRINT	T-cell	CL_0000624	CD4+ T cell	naive	167	ENSG00000149177	ENSG00000149177	rs1017875	11	47977666	C	T	0.215569	0.786327	0.092185	1.37771e-14
QTS000002	QTD000031	BLUEPRINT	T-cell	CL_0000624	CD4+ T cell	naive	167	ENSG00000149187	ENSG00000149187	rs117770498	11	47780519	G	A	0.0658683	-0.709071	0.156622	1.19913e-05
QTS000002	QTD000031	BLUEPRINT	T-cell	CL_0000624	CD4+ T cell	naive	167	ENSG00000149201	ENSG00000149201	rs11234607	11	86312586	T	C	0.116766	0.937124	0.130267	2.68132e-11
QTS000002	QTD000031	BLUEPRINT	T-cell	CL_0000624	CD4+ T cell	naive	167	ENSG00000149212	ENSG00000149212	rs4409785	11	95578258	T	C	0.164671	-0.666776	0.103586	1.50907e-09
QTS000002	QTD000031	BLUEPRINT	T-cell	CL_0000624	CD4+ T cell	naive	167	ENSG00000149218	ENSG00000149218	rs673330	11	95091502	A	G	0.131737	-0.567586	0.101592	1.04033e-07
QTS000002	QTD000031	BLUEPRINT	T-cell	CL_0000624	CD4+ T cell	naive	167	ENSG00000149257	ENSG00000149257	rs514887	11	75581004	G	A	0.505988	0.45441	0.084052	2.44283e-07
QTS000002	QTD000031	BLUEPRINT	T-cell	CL_0000624	CD4+ T cell	naive	167	ENSG00000149260	ENSG00000149260	rs4945140	11	77074406	G	A	0.47006	0.502797	0.0934498	2.75703e-07
QTS000002	QTD000031	BLUEPRINT	T-cell	CL_0000624	CD4+ T cell	naive	167	ENSG00000149273	ENSG00000149273	rs3094304	11	75407114	A	G	0.0718563	-0.929704	0.163332	6.27822e-08
QTS000002	QTD000031	BLUEPRINT	T-cell	CL_0000624	CD4+ T cell	naive	167	ENSG00000149292	ENSG00000149292	rs3897583	11	113289477	C	T	0.703593	-0.799921	0.0910927	3.14574e-15
QTS000002	QTD000031	BLUEPRINT	T-cell	CL_0000624	CD4+ T cell	naive	167	ENSG00000149292	ENSG00000149292	rs7115082	11	113361981	C	T	0.58982	-0.597181	0.0893886	4.22232e-10
QTS000002	QTD000031	BLUEPRINT	T-cell	CL_0000624	CD4+ T cell	naive	167	ENSG00000149292	ENSG00000149292	rs71475102	11	113283958	C	G	0.164671	-0.641656	0.119619	2.97388e-07
QTS000002	QTD000031	BLUEPRINT	T-cell	CL_0000624	CD4+ T cell	naive	167	ENSG00000149311	ENSG00000149311	rs227091	11	108367112	C	T	0.526946	0.672121	0.0609357	3.75676e-21
QTS000002	QTD000031	BLUEPRINT	T-cell	CL_0000624	CD4+ T cell	naive	167	ENSG00000149503	ENSG00000149503	rs61895506	11	62109940	G	A	0.0449102	1.28227	0.187321	1.76294e-10
QTS000002	QTD000031	BLUEPRINT	T-cell	CL_0000624	CD4+ T cell	naive	167	ENSG00000149548	ENSG00000149548	rs12291636	11	124975609	T	A	0.179641	1.10482	0.105245	9.97431e-20
QTS000002	QTD000031	BLUEPRINT	T-cell	CL_0000624	CD4+ T cell	naive	167	ENSG00000149573	ENSG00000149573	rs4936426	11	118263882	C	T	0.631737	0.948593	0.0779892	3.35922e-24
QTS000002	QTD000031	BLUEPRINT	T-cell	CL_0000624	CD4+ T cell	naive	167	ENSG00000149573	ENSG00000149573	rs73018291	11	118353408	G	A	0.0419162	1.37411	0.244217	8.6036e-08
QTS000002	QTD000031	BLUEPRINT	T-cell	CL_0000624	CD4+ T cell	naive	167	ENSG00000149573	ENSG00000149573	rs7926717	11	118250684	G	T	0.185629	-0.719737	0.126941	6.98979e-08
QTS000002	QTD000031	BLUEPRINT	T-cell	CL_0000624	CD4+ T cell	naive	167	ENSG00000149577	ENSG00000149577	rs6589602	11	117166349	T	C	0.676647	0.387994	0.0753693	8.0357e-07
QTS000002	QTD000031	BLUEPRINT	T-cell	CL_0000624	CD4+ T cell	naive	167	ENSG00000150316	ENSG00000150316	rs12283922	11	95018107	T	G	0.700599	-0.386879	0.0824542	5.98426e-06
QTS000002	QTD000031	BLUEPRINT	T-cell	CL_0000624	CD4+ T cell	naive	167	ENSG00000150433	ENSG00000150433	rs2186888	11	125097878	G	A	0.272455	0.487399	0.0726684	3.67221e-10
QTS000002	QTD000031	BLUEPRINT	T-cell	CL_0000624	CD4+ T cell	naive	167	ENSG00000150433	ENSG00000150433	rs56165462	11	125139474	C	A	0.176647	0.430009	0.090596	4.73992e-06
QTS000002	QTD000031	BLUEPRINT	T-cell	CL_0000624	CD4+ T cell	naive	167	ENSG00000150433	ENSG00000150433	rs6590111	11	124972888	G	A	0.769461	0.377708	0.0805062	5.99419e-06
QTS000002	QTD000031	BLUEPRINT	T-cell	CL_0000624	CD4+ T cell	naive	167	ENSG00000150455	ENSG00000150455	rs11220438	11	126278297	T	C	0.137725	0.671428	0.13114	9.12081e-07
QTS000002	QTD000031	BLUEPRINT	T-cell	CL_0000624	CD4+ T cell	naive	167	ENSG00000151116	ENSG00000151116	rs61884724	11	18588494	C	T	0.113772	-0.72968	0.145373	1.43296e-06
QTS000002	QTD000031	BLUEPRINT	T-cell	CL_0000624	CD4+ T cell	naive	167	ENSG00000151117	ENSG00000151117	rs74441348	11	18700824	A	T	0.0479042	-0.87179	0.178038	2.46729e-06
QTS000002	QTD000031	BLUEPRINT	T-cell	CL_0000624	CD4+ T cell	naive	167	ENSG00000151348	ENSG00000151348	rs10769018	11	44124707	A	G	0.841317	-0.593943	0.126399	5.81072e-06
QTS000002	QTD000031	BLUEPRINT	T-cell	CL_0000624	CD4+ T cell	naive	167	ENSG00000151348	ENSG00000151348	rs7115682	11	44087338	T	C	0.502994	-0.519639	0.0927376	9.61805e-08
QTS000002	QTD000031	BLUEPRINT	T-cell	CL_0000624	CD4+ T cell	naive	167	ENSG00000151348	ENSG00000151348	rs7951555	11	44069849	A	G	0.113772	0.898326	0.139756	1.58197e-09
QTS000002	QTD000031	BLUEPRINT	T-cell	CL_0000624	CD4+ T cell	naive	167	ENSG00000151376	ENSG00000151376	rs11530863	11	86653609	A	C	0.131737	1.34181	0.117764	3.9546e-22
QTS000002	QTD000031	BLUEPRINT	T-cell	CL_0000624	CD4+ T cell	naive	167	ENSG00000151503	ENSG00000151503	rs2014708	11	134153964	C	A	0.0718563	1.26432	0.171093	9.13785e-12
QTS000002	QTD000031	BLUEPRINT	T-cell	CL_0000624	CD4+ T cell	naive	167	ENSG00000154134	ENSG00000154134	rs10750292	11	124989526	C	A	0.502994	-0.451332	0.0963564	6.19383e-06
QTS000002	QTD000031	BLUEPRINT	T-cell	CL_0000624	CD4+ T cell	naive	167	ENSG00000154134	ENSG00000154134	rs11219822	11	124876748	A	C	0.419162	1.07656	0.066969	1.33011e-34
QTS000002	QTD000031	BLUEPRINT	T-cell	CL_0000624	CD4+ T cell	naive	167	ENSG00000154134	ENSG00000154134	rs12288342	11	124849209	T	C	0.383234	0.510076	0.10165	1.44194e-06
QTS000002	QTD000031	BLUEPRINT	T-cell	CL_0000624	CD4+ T cell	naive	167	ENSG00000154134	ENSG00000154134	rs4586175	11	124899723	A	G	0.245509	-0.649488	0.105542	6.41595e-09
QTS000002	QTD000031	BLUEPRINT	T-cell	CL_0000624	CD4+ T cell	naive	167	ENSG00000154134	ENSG00000154134	rs71474121	11	125004867	A	T	0.0449102	1.17803	0.247765	4.57616e-06
QTS000002	QTD000031	BLUEPRINT	T-cell	CL_0000624	CD4+ T cell	naive	167	ENSG00000156599	ENSG00000156599	rs10896649	11	57820323	A	G	0.494012	-0.4003	0.0828943	3.31572e-06
QTS000002	QTD000031	BLUEPRINT	T-cell	CL_0000624	CD4+ T cell	naive	167	ENSG00000156603	ENSG00000156603	rs567017	11	57798855	A	T	0.215569	0.630737	0.101822	5.22149e-09
QTS000002	QTD000031	BLUEPRINT	T-cell	CL_0000624	CD4+ T cell	naive	167	ENSG00000158555	ENSG00000158555	rs1783557	11	75508232	T	C	0.826347	-1.06595	0.0849075	2.96872e-25
QTS000002	QTD000031	BLUEPRINT	T-cell	CL_0000624	CD4+ T cell	naive	167	ENSG00000159063	ENSG00000159063	rs55897929	11	78107515	A	G	0.661677	0.401095	0.077656	7.43447e-07
QTS000002	QTD000031	BLUEPRINT	T-cell	CL_0000624	CD4+ T cell	naive	167	ENSG00000160584	ENSG00000160584	rs75212922	11	116986276	T	A	0.0329341	-0.766603	0.152159	1.31752e-06
QTS000002	QTD000031	BLUEPRINT	T-cell	CL_0000624	CD4+ T cell	naive	167	ENSG00000160593	ENSG00000160593	rs11216828	11	118240961	T	A	0.191617	1.28819	0.0733785	2.15184e-38
QTS000002	QTD000031	BLUEPRINT	T-cell	CL_0000624	CD4+ T cell	naive	167	ENSG00000160695	ENSG00000160695	rs538478	11	119054629	G	A	0.452096	0.566486	0.0975088	3.54832e-08
QTS000002	QTD000031	BLUEPRINT	T-cell	CL_0000624	CD4+ T cell	naive	167	ENSG00000162144	ENSG00000162144	rs78681231	11	61067206	A	C	0.0209581	-1.02796	0.233268	1.97182e-05
QTS000002	QTD000031	BLUEPRINT	T-cell	CL_0000624	CD4+ T cell	naive	167	ENSG00000162194	ENSG00000162194	rs11231174	11	62658630	C	A	0.278443	0.791888	0.0648439	2.47726e-24
QTS000002	QTD000031	BLUEPRINT	T-cell	CL_0000624	CD4+ T cell	naive	167	ENSG00000162222	ENSG00000162222	rs72929452	11	62726395	T	C	0.260479	0.577394	0.0891847	1.24446e-09
QTS000002	QTD000031	BLUEPRINT	T-cell	CL_0000624	CD4+ T cell	naive	167	ENSG00000162341	ENSG00000162341	rs12285715	11	69054180	G	C	0.305389	0.614672	0.0871705	5.82151e-11
QTS000002	QTD000031	BLUEPRINT	T-cell	CL_0000624	CD4+ T cell	naive	167	ENSG00000165915	ENSG00000165915	rs75671270	11	47751411	G	C	0.143713	0.53651	0.109149	2.27226e-06
QTS000002	QTD000031	BLUEPRINT	T-cell	CL_0000624	CD4+ T cell	naive	167	ENSG00000165923	ENSG00000165923	rs7945911	11	47651053	G	A	0.164671	0.525819	0.119018	1.88344e-05
QTS000002	QTD000031	BLUEPRINT	T-cell	CL_0000624	CD4+ T cell	naive	167	ENSG00000166012	ENSG00000166012	rs10160552	11	93689447	G	A	0.473054	0.397839	0.0904183	2.02745e-05
QTS000002	QTD000031	BLUEPRINT	T-cell	CL_0000624	CD4+ T cell	naive	167	ENSG00000166016	ENSG00000166016	rs2611135	11	34358708	G	A	0.976048	-1.51466	0.272113	1.14767e-07
QTS000002	QTD000031	BLUEPRINT	T-cell	CL_0000624	CD4+ T cell	naive	167	ENSG00000166311	ENSG00000166311	rs72896270	11	6392887	G	A	0.158683	-0.683343	0.093938	1.72476e-11
QTS000002	QTD000031	BLUEPRINT	T-cell	CL_0000624	CD4+ T cell	naive	167	ENSG00000166323	ENSG00000166323	rs7940966	11	108116502	C	T	0.209581	0.520944	0.114671	1.12329e-05
QTS000002	QTD000031	BLUEPRINT	T-cell	CL_0000624	CD4+ T cell	naive	167	ENSG00000166333	ENSG00000166333	rs2555180	11	6603668	G	A	0.293413	0.575373	0.0794963	2.10909e-11
QTS000002	QTD000031	BLUEPRINT	T-cell	CL_0000624	CD4+ T cell	naive	167	ENSG00000166341	ENSG00000166341	rs12362334	11	6665968	G	A	0.218563	0.794972	0.105208	3.6203e-12
QTS000002	QTD000031	BLUEPRINT	T-cell	CL_0000624	CD4+ T cell	naive	167	ENSG00000166387	ENSG00000166387	rs7126061	11	7527192	G	A	0.655689	1.29963	0.0508586	6.83401e-57
QTS000002	QTD000031	BLUEPRINT	T-cell	CL_0000624	CD4+ T cell	naive	167	ENSG00000166435	ENSG00000166435	rs7102619	11	74933260	C	T	0.272455	1.31763	0.0554357	4.61761e-53
QTS000002	QTD000031	BLUEPRINT	T-cell	CL_0000624	CD4+ T cell	naive	167	ENSG00000166436	ENSG00000166436	rs2073684	11	8683418	C	T	0.482036	1.19474	0.0506344	1.10847e-52
QTS000002	QTD000031	BLUEPRINT	T-cell	CL_0000624	CD4+ T cell	naive	167	ENSG00000166452	ENSG00000166452	rs11042121	11	8911093	A	C	0.661677	1.06135	0.081698	1.9796e-26
QTS000002	QTD000031	BLUEPRINT	T-cell	CL_0000624	CD4+ T cell	naive	167	ENSG00000166452	ENSG00000166452	rs2073684	11	8683418	C	T	0.482036	0.572264	0.102567	1.07828e-07
QTS000002	QTD000031	BLUEPRINT	T-cell	CL_0000624	CD4+ T cell	naive	167	ENSG00000166452	ENSG00000166452	rs75096320	11	9004474	C	A	0.0778443	-1.08348	0.163466	5.56875e-10
QTS000002	QTD000031	BLUEPRINT	T-cell	CL_0000624	CD4+ T cell	naive	167	ENSG00000166471	ENSG00000166471	rs12363645	11	9319352	T	C	0.212575	-1.32958	0.089929	3.21432e-31
QTS000002	QTD000031	BLUEPRINT	T-cell	CL_0000624	CD4+ T cell	naive	167	ENSG00000166471	ENSG00000166471	rs7119300	11	9331233	T	G	0.733533	0.58304	0.111891	6.03459e-07
QTS000002	QTD000031	BLUEPRINT	T-cell	CL_0000624	CD4+ T cell	naive	167	ENSG00000166471	ENSG00000166471	rs72851834	11	9361923	T	A	0.152695	-0.708347	0.135103	5.20596e-07
QTS000002	QTD000031	BLUEPRINT	T-cell	CL_0000624	CD4+ T cell	naive	167	ENSG00000166478	ENSG00000166478	rs11607631	11	9527595	G	A	0.0658683	1.24087	0.191239	1.15463e-09
QTS000002	QTD000031	BLUEPRINT	T-cell	CL_0000624	CD4+ T cell	naive	167	ENSG00000166575	ENSG00000166575	rs214741	11	87275301	A	C	0.473054	-0.498298	0.102693	2.996e-06
QTS000002	QTD000031	BLUEPRINT	T-cell	CL_0000624	CD4+ T cell	naive	167	ENSG00000166682	ENSG00000166682	rs7930141	11	113744391	C	A	0.823353	0.583236	0.11058	4.50775e-07
QTS000002	QTD000031	BLUEPRINT	T-cell	CL_0000624	CD4+ T cell	naive	167	ENSG00000166689	ENSG00000166689	rs10734250	11	17006008	G	A	0.673653	-1.1695	0.0813843	4.04598e-30
QTS000002	QTD000031	BLUEPRINT	T-cell	CL_0000624	CD4+ T cell	naive	167	ENSG00000166788	ENSG00000166788	rs11024489	11	18102356	C	T	0.293413	-0.614705	0.0737549	4.29929e-14
QTS000002	QTD000031	BLUEPRINT	T-cell	CL_0000624	CD4+ T cell	naive	167	ENSG00000166796	ENSG00000166796	rs4757663	11	18418380	A	C	0.140719	1.42244	0.0898026	5.46035e-34
QTS000002	QTD000031	BLUEPRINT	T-cell	CL_0000624	CD4+ T cell	naive	167	ENSG00000166801	ENSG00000166801	rs2954134	11	59087256	T	C	0.173653	0.411718	0.0962157	3.30663e-05
QTS000002	QTD000031	BLUEPRINT	T-cell	CL_0000624	CD4+ T cell	naive	167	ENSG00000167257	ENSG00000167257	rs490460	11	117293049	C	A	0.55988	-0.629865	0.0807993	9.43536e-13
QTS000002	QTD000031	BLUEPRINT	T-cell	CL_0000624	CD4+ T cell	naive	167	ENSG00000167323	ENSG00000167323	rs73430457	11	3791085	C	T	0.176647	0.486189	0.102961	5.26335e-06
QTS000002	QTD000031	BLUEPRINT	T-cell	CL_0000624	CD4+ T cell	naive	167	ENSG00000167325	ENSG00000167325	rs12806698	11	4094744	C	A	0.245509	0.628599	0.0996851	2.96219e-09
QTS000002	QTD000031	BLUEPRINT	T-cell	CL_0000624	CD4+ T cell	naive	167	ENSG00000167333	ENSG00000167333	rs75575948	11	4626345	T	A	0.0658683	-1.02049	0.145459	7.06238e-11
QTS000002	QTD000031	BLUEPRINT	T-cell	CL_0000624	CD4+ T cell	naive	167	ENSG00000168056	ENSG00000168056	rs10896006	11	65472742	A	G	0.185629	0.587561	0.105888	1.24689e-07
QTS000002	QTD000031	BLUEPRINT	T-cell	CL_0000624	CD4+ T cell	naive	167	ENSG00000168071	ENSG00000168071	rs647152	11	64341646	T	G	0.41018	-0.459374	0.0998179	8.76298e-06
QTS000002	QTD000031	BLUEPRINT	T-cell	CL_0000624	CD4+ T cell	naive	167	ENSG00000168496	ENSG00000168496	rs9326418	11	61759651	C	T	0.275449	0.404195	0.0940386	3.06291e-05
QTS000002	QTD000031	BLUEPRINT	T-cell	CL_0000624	CD4+ T cell	naive	167	ENSG00000168569	ENSG00000168569	rs144825291	11	62775926	C	T	0.0389222	0.940836	0.200009	5.68741e-06
QTS000002	QTD000031	BLUEPRINT	T-cell	CL_0000624	CD4+ T cell	naive	167	ENSG00000168569	ENSG00000168569	rs2241908	11	62787770	A	G	0.386228	-0.471066	0.0862488	1.88344e-07
QTS000002	QTD000031	BLUEPRINT	T-cell	CL_0000624	CD4+ T cell	naive	167	ENSG00000168569	ENSG00000168569	rs76541361	11	62694966	G	A	0.0748503	-0.745389	0.159826	6.75075e-06
QTS000002	QTD000031	BLUEPRINT	T-cell	CL_0000624	CD4+ T cell	naive	167	ENSG00000169519	ENSG00000169519	rs1483858	11	28168092	A	G	0.281437	-0.54428	0.114595	4.67628e-06
QTS000002	QTD000031	BLUEPRINT	T-cell	CL_0000624	CD4+ T cell	naive	167	ENSG00000170145	ENSG00000170145	rs527078	11	111608989	T	C	0.730539	-0.592735	0.0705111	2.83257e-14
QTS000002	QTD000031	BLUEPRINT	T-cell	CL_0000624	CD4+ T cell	naive	167	ENSG00000170209	ENSG00000170209	rs10891544	11	113385430	C	A	0.517964	0.792558	0.0793444	2.23882e-18
QTS000002	QTD000031	BLUEPRINT	T-cell	CL_0000624	CD4+ T cell	naive	167	ENSG00000170209	ENSG00000170209	rs1943623	11	113303617	T	C	0.763473	0.698671	0.107489	1.08851e-09
QTS000002	QTD000031	BLUEPRINT	T-cell	CL_0000624	CD4+ T cell	naive	167	ENSG00000170209	ENSG00000170209	rs73572791	11	113317227	A	G	0.125749	0.981961	0.142603	1.41835e-10
QTS000002	QTD000031	BLUEPRINT	T-cell	CL_0000624	CD4+ T cell	naive	167	ENSG00000170322	ENSG00000170322	rs692084	11	129814189	G	A	0.802395	0.541909	0.0898139	1.17275e-08
QTS000002	QTD000031	BLUEPRINT	T-cell	CL_0000624	CD4+ T cell	naive	167	ENSG00000170903	ENSG00000170903	rs61080184	11	106022513	T	C	0.152695	0.904148	0.146937	6.43166e-09
QTS000002	QTD000031	BLUEPRINT	T-cell	CL_0000624	CD4+ T cell	naive	167	ENSG00000171067	ENSG00000171067	rs36118833	11	68747107	C	G	0.0269461	1.46978	0.306938	3.95301e-06
QTS000002	QTD000031	BLUEPRINT	T-cell	CL_0000624	CD4+ T cell	naive	167	ENSG00000171204	ENSG00000171204	rs12362853	11	85802798	G	T	0.320359	0.36832	0.0844855	2.39021e-05
QTS000002	QTD000031	BLUEPRINT	T-cell	CL_0000624	CD4+ T cell	naive	167	ENSG00000172247	ENSG00000172247	rs35184771	11	47453637	G	T	0.353293	-0.762899	0.0972041	6.98837e-13
QTS000002	QTD000031	BLUEPRINT	T-cell	CL_0000624	CD4+ T cell	naive	167	ENSG00000172269	ENSG00000172269	rs10790282	11	119102423	G	A	0.562874	-0.441398	0.0910446	3.05082e-06
QTS000002	QTD000031	BLUEPRINT	T-cell	CL_0000624	CD4+ T cell	naive	167	ENSG00000172273	ENSG00000172273	rs1129013	11	119118388	C	G	0.55988	0.42551	0.0632876	3.36963e-10
QTS000002	QTD000031	BLUEPRINT	T-cell	CL_0000624	CD4+ T cell	naive	167	ENSG00000172409	ENSG00000172409	rs515939	11	57665157	G	A	0.245509	-0.28506	0.0545158	5.55343e-07
QTS000002	QTD000031	BLUEPRINT	T-cell	CL_0000624	CD4+ T cell	naive	167	ENSG00000172543	ENSG00000172543	rs656980	11	65888811	G	A	0.218563	-1.2201	0.0681053	2.67742e-39
QTS000002	QTD000031	BLUEPRINT	T-cell	CL_0000624	CD4+ T cell	naive	167	ENSG00000172638	ENSG00000172638	rs2303385	11	65873091	G	A	0.646707	-0.781983	0.0730115	2.69543e-20
QTS000002	QTD000031	BLUEPRINT	T-cell	CL_0000624	CD4+ T cell	naive	167	ENSG00000172725	ENSG00000172725	rs872375	11	67438507	G	A	0.39521	-0.639098	0.0870365	1.18318e-11
QTS000002	QTD000031	BLUEPRINT	T-cell	CL_0000624	CD4+ T cell	naive	167	ENSG00000172757	ENSG00000172757	rs11227318	11	65825464	C	A	0.508982	0.282612	0.0602937	6.1081e-06
QTS000002	QTD000031	BLUEPRINT	T-cell	CL_0000624	CD4+ T cell	naive	167	ENSG00000172803	ENSG00000172803	rs111953392	11	65828226	G	A	0.161677	0.633401	0.121356	5.80243e-07
QTS000002	QTD000031	BLUEPRINT	T-cell	CL_0000624	CD4+ T cell	naive	167	ENSG00000172890	ENSG00000172890	rs11603330	11	71442413	C	A	0.748503	1.11448	0.0873368	8.25463e-26
QTS000002	QTD000031	BLUEPRINT	T-cell	CL_0000624	CD4+ T cell	naive	167	ENSG00000172922	ENSG00000172922	rs1787034	11	65615093	T	C	0.353293	-0.559035	0.0697681	2.74123e-13
QTS000002	QTD000031	BLUEPRINT	T-cell	CL_0000624	CD4+ T cell	naive	167	ENSG00000172932	ENSG00000172932	rs147303320	11	67079548	A	C	0.0479042	0.944226	0.207759	1.11445e-05
QTS000002	QTD000031	BLUEPRINT	T-cell	CL_0000624	CD4+ T cell	naive	167	ENSG00000173113	ENSG00000173113	rs79423518	11	64337982	G	A	0.0568862	-1.26444	0.131908	2.57964e-17
QTS000002	QTD000031	BLUEPRINT	T-cell	CL_0000624	CD4+ T cell	naive	167	ENSG00000173327	ENSG00000173327	rs2004649	11	65613445	G	A	0.413174	0.925719	0.0556266	4.58498e-36
QTS000002	QTD000031	BLUEPRINT	T-cell	CL_0000624	CD4+ T cell	naive	167	ENSG00000173442	ENSG00000173442	rs3741380	11	65581592	G	A	0.479042	-0.410244	0.0732255	9.65719e-08
QTS000002	QTD000031	BLUEPRINT	T-cell	CL_0000624	CD4+ T cell	naive	167	ENSG00000173486	ENSG00000173486	rs10897442	11	63684628	A	T	0.796407	-0.571096	0.129766	2.01932e-05
QTS000002	QTD000031	BLUEPRINT	T-cell	CL_0000624	CD4+ T cell	naive	167	ENSG00000173511	ENSG00000173511	rs11231727	11	64244382	C	T	0.41018	-0.692149	0.0781799	2.05744e-15
QTS000002	QTD000031	BLUEPRINT	T-cell	CL_0000624	CD4+ T cell	naive	167	ENSG00000173621	ENSG00000173621	rs12287978	11	67065856	G	A	0.344311	0.461525	0.0977301	5.25467e-06
QTS000002	QTD000031	BLUEPRINT	T-cell	CL_0000624	CD4+ T cell	naive	167	ENSG00000173621	ENSG00000173621	rs7931485	11	66811164	G	A	0.332335	-0.649672	0.0997441	1.01481e-09
QTS000002	QTD000031	BLUEPRINT	T-cell	CL_0000624	CD4+ T cell	naive	167	ENSG00000173715	ENSG00000173715	rs607736	11	66561406	G	A	0.317365	0.622852	0.106743	3.13279e-08
QTS000002	QTD000031	BLUEPRINT	T-cell	CL_0000624	CD4+ T cell	naive	167	ENSG00000173933	ENSG00000173933	rs502461	11	66096564	C	T	0.0209581	-0.857023	0.199243	3.02352e-05
QTS000002	QTD000031	BLUEPRINT	T-cell	CL_0000624	CD4+ T cell	naive	167	ENSG00000173992	ENSG00000173992	rs34900764	11	66654505	A	T	0.508982	0.954914	0.0782991	2.74418e-24
QTS000002	QTD000031	BLUEPRINT	T-cell	CL_0000624	CD4+ T cell	naive	167	ENSG00000174516	ENSG00000174516	rs59421767	11	66474739	A	T	0.254491	-0.647593	0.0952076	2.22198e-10
QTS000002	QTD000031	BLUEPRINT	T-cell	CL_0000624	CD4+ T cell	naive	167	ENSG00000174775	ENSG00000174775	rs61877799	11	548485	G	T	0.131737	-0.687148	0.135196	1.07931e-06
QTS000002	QTD000031	BLUEPRINT	T-cell	CL_0000624	CD4+ T cell	naive	167	ENSG00000174807	ENSG00000174807	rs33981819	11	66311890	T	G	0.479042	-0.616444	0.0794817	1.18031e-12
QTS000002	QTD000031	BLUEPRINT	T-cell	CL_0000624	CD4+ T cell	naive	167	ENSG00000174885	ENSG00000174885	rs2178798	11	254869	G	C	0.329341	-0.826797	0.0933716	2.03779e-15
QTS000002	QTD000031	BLUEPRINT	T-cell	CL_0000624	CD4+ T cell	naive	167	ENSG00000174885	ENSG00000174885	rs35409720	11	277365	G	A	0.248503	0.673556	0.109336	6.20536e-09
QTS000002	QTD000031	BLUEPRINT	T-cell	CL_0000624	CD4+ T cell	naive	167	ENSG00000174885	ENSG00000174885	rs3847647	11	218141	C	A	0.329341	-0.595027	0.114472	6.39784e-07
QTS000002	QTD000031	BLUEPRINT	T-cell	CL_0000624	CD4+ T cell	naive	167	ENSG00000175334	ENSG00000175334	rs606978	11	65944046	A	C	0.491018	-0.458083	0.066577	1.46075e-10
QTS000002	QTD000031	BLUEPRINT	T-cell	CL_0000624	CD4+ T cell	naive	167	ENSG00000175348	ENSG00000175348	rs113717499	11	8853962	C	T	0.254491	-0.577567	0.0650955	1.83519e-15
QTS000002	QTD000031	BLUEPRINT	T-cell	CL_0000624	CD4+ T cell	naive	167	ENSG00000175376	ENSG00000175376	rs56154109	11	65975367	T	C	0.502994	-0.288744	0.0506387	5.98375e-08
QTS000002	QTD000031	BLUEPRINT	T-cell	CL_0000624	CD4+ T cell	naive	167	ENSG00000175536	ENSG00000175536	rs1280217	11	74498664	A	G	0.622754	0.866185	0.058984	5.90395e-31
QTS000002	QTD000031	BLUEPRINT	T-cell	CL_0000624	CD4+ T cell	naive	167	ENSG00000175550	ENSG00000175550	rs61893788	11	65588179	C	T	0.167665	-0.49644	0.115173	2.91632e-05
QTS000002	QTD000031	BLUEPRINT	T-cell	CL_0000624	CD4+ T cell	naive	167	ENSG00000175634	ENSG00000175634	rs4084113	11	67489566	C	T	0.356287	0.595209	0.0967597	6.49381e-09
QTS000002	QTD000031	BLUEPRINT	T-cell	CL_0000624	CD4+ T cell	naive	167	ENSG00000175868	ENSG00000175868	rs6486190	11	14379670	A	C	0.628743	-0.503493	0.0953418	4.37302e-07
QTS000002	QTD000031	BLUEPRINT	T-cell	CL_0000624	CD4+ T cell	naive	167	ENSG00000176148	ENSG00000176148	rs10430948	11	33055920	T	C	0.583832	0.378485	0.0838045	1.25526e-05
QTS000002	QTD000031	BLUEPRINT	T-cell	CL_0000624	CD4+ T cell	naive	167	ENSG00000177103	ENSG00000177103	rs7117314	11	117828047	G	A	0.308383	-0.581585	0.105773	1.58366e-07
QTS000002	QTD000031	BLUEPRINT	T-cell	CL_0000624	CD4+ T cell	naive	167	ENSG00000177106	ENSG00000177106	rs10751662	11	694270	A	G	0.673653	-0.56931	0.103675	1.63827e-07
QTS000002	QTD000031	BLUEPRINT	T-cell	CL_0000624	CD4+ T cell	naive	167	ENSG00000177106	ENSG00000177106	rs11246311	11	783512	A	C	0.116766	0.698388	0.153632	1.10965e-05
QTS000002	QTD000031	BLUEPRINT	T-cell	CL_0000624	CD4+ T cell	naive	167	ENSG00000177106	ENSG00000177106	rs4078520	11	723429	C	T	0.479042	0.82898	0.0728688	4.41296e-22
QTS000002	QTD000031	BLUEPRINT	T-cell	CL_0000624	CD4+ T cell	naive	167	ENSG00000177106	ENSG00000177106	rs7121646	11	800485	T	A	0.541916	0.628205	0.104363	1.25922e-08
QTS000002	QTD000031	BLUEPRINT	T-cell	CL_0000624	CD4+ T cell	naive	167	ENSG00000177106	ENSG00000177106	rs75016849	11	1028088	C	T	0.0688623	0.868794	0.188121	8.18587e-06
QTS000002	QTD000031	BLUEPRINT	T-cell	CL_0000624	CD4+ T cell	naive	167	ENSG00000177595	ENSG00000177595	rs28694634	11	808423	G	A	0.706587	0.705505	0.0817249	7.54531e-15
QTS000002	QTD000031	BLUEPRINT	T-cell	CL_0000624	CD4+ T cell	naive	167	ENSG00000177697	ENSG00000177697	rs72847212	11	834389	T	C	0.215569	-1.03605	0.0980891	6.70074e-20
QTS000002	QTD000031	BLUEPRINT	T-cell	CL_0000624	CD4+ T cell	naive	167	ENSG00000178202	ENSG00000178202	rs11212704	11	108555063	T	C	0.188623	-1.11792	0.106743	1.15963e-19
QTS000002	QTD000031	BLUEPRINT	T-cell	CL_0000624	CD4+ T cell	naive	167	ENSG00000178301	ENSG00000178301	rs11237249	11	77630090	G	A	0.248503	0.612336	0.10047	8.6395e-09
QTS000002	QTD000031	BLUEPRINT	T-cell	CL_0000624	CD4+ T cell	naive	167	ENSG00000179057	ENSG00000179057	rs2289965	11	18707103	T	C	0.398204	0.983105	0.0757503	2.14481e-26
QTS000002	QTD000031	BLUEPRINT	T-cell	CL_0000624	CD4+ T cell	naive	167	ENSG00000179071	ENSG00000179071	rs895255	11	85823503	C	A	0.167665	-0.52324	0.121555	2.9854e-05
QTS000002	QTD000031	BLUEPRINT	T-cell	CL_0000624	CD4+ T cell	naive	167	ENSG00000179532	ENSG00000179532	rs11604726	11	6481497	C	G	0.212575	-0.563637	0.0831425	2.50748e-10
QTS000002	QTD000031	BLUEPRINT	T-cell	CL_0000624	CD4+ T cell	naive	167	ENSG00000181017	ENSG00000181017	rs4910844	11	5755254	A	T	0.203593	-0.625059	0.100428	4.49769e-09
QTS000002	QTD000031	BLUEPRINT	T-cell	CL_0000624	CD4+ T cell	naive	167	ENSG00000181023	ENSG00000181023	rs12364019	11	5709113	G	A	0.0359281	1.16248	0.230218	1.25254e-06
QTS000002	QTD000031	BLUEPRINT	T-cell	CL_0000624	CD4+ T cell	naive	167	ENSG00000181616	ENSG00000181616	rs7129909	11	5689947	A	G	0.329341	-0.440075	0.0889078	1.9521e-06
QTS000002	QTD000031	BLUEPRINT	T-cell	CL_0000624	CD4+ T cell	naive	167	ENSG00000181830	ENSG00000181830	rs113279858	11	45775099	G	A	0.0988024	-0.899288	0.157688	5.95723e-08
QTS000002	QTD000031	BLUEPRINT	T-cell	CL_0000624	CD4+ T cell	naive	167	ENSG00000182103	ENSG00000182103	rs56891067	11	82749183	A	G	0.0329341	1.86757	0.209154	1.31296e-15
QTS000002	QTD000031	BLUEPRINT	T-cell	CL_0000624	CD4+ T cell	naive	167	ENSG00000182272	ENSG00000182272	rs10902141	11	367818	G	A	0.251497	0.520238	0.111337	6.50004e-06
QTS000002	QTD000031	BLUEPRINT	T-cell	CL_0000624	CD4+ T cell	naive	167	ENSG00000182791	ENSG00000182791	rs117866752	11	66090986	G	A	0.0419162	-1.00753	0.218098	8.13833e-06
QTS000002	QTD000031	BLUEPRINT	T-cell	CL_0000624	CD4+ T cell	naive	167	ENSG00000184232	ENSG00000184232	rs61898358	11	120351771	G	A	0.0209581	-1.51504	0.349124	2.59234e-05
QTS000002	QTD000031	BLUEPRINT	T-cell	CL_0000624	CD4+ T cell	naive	167	ENSG00000184281	ENSG00000184281	rs117375634	11	2386916	C	T	0.0748503	1.36933	0.162953	2.88297e-14
QTS000002	QTD000031	BLUEPRINT	T-cell	CL_0000624	CD4+ T cell	naive	167	ENSG00000184545	ENSG00000184545	rs78928236	11	1581752	C	T	0.0508982	0.609512	0.129957	6.03426e-06
QTS000002	QTD000031	BLUEPRINT	T-cell	CL_0000624	CD4+ T cell	naive	167	ENSG00000185085	ENSG00000185085	rs13941	11	62672097	G	A	0.706587	-0.519407	0.0568294	3.75227e-16
QTS000002	QTD000031	BLUEPRINT	T-cell	CL_0000624	CD4+ T cell	naive	167	ENSG00000185475	ENSG00000185475	rs4034	11	62852157	G	A	0.39521	0.51422	0.100164	8.56619e-07
QTS000002	QTD000031	BLUEPRINT	T-cell	CL_0000624	CD4+ T cell	naive	167	ENSG00000185507	ENSG00000185507	rs4963128	11	589564	T	C	0.700599	0.494273	0.0907561	2.02622e-07
QTS000002	QTD000031	BLUEPRINT	T-cell	CL_0000624	CD4+ T cell	naive	167	ENSG00000185522	ENSG00000185522	rs2242183	11	562219	C	G	0.0419162	1.68309	0.213633	5.89434e-13
QTS000002	QTD000031	BLUEPRINT	T-cell	CL_0000624	CD4+ T cell	naive	167	ENSG00000185885	ENSG00000185885	rs11246068	11	327334	C	T	0.215569	0.46346	0.0876049	4.18713e-07
QTS000002	QTD000031	BLUEPRINT	T-cell	CL_0000624	CD4+ T cell	naive	167	ENSG00000186104	ENSG00000186104	rs12283049	11	14668646	A	G	0.278443	-0.486421	0.113652	3.29576e-05
QTS000002	QTD000031	BLUEPRINT	T-cell	CL_0000624	CD4+ T cell	naive	167	ENSG00000187049	ENSG00000187049	rs11601370	11	61066571	T	C	0.107784	-0.474949	0.104265	1.06709e-05
QTS000002	QTD000031	BLUEPRINT	T-cell	CL_0000624	CD4+ T cell	naive	167	ENSG00000187240	ENSG00000187240	rs17301491	11	103135207	A	G	0.137725	0.977122	0.143817	2.31477e-10
QTS000002	QTD000031	BLUEPRINT	T-cell	CL_0000624	CD4+ T cell	naive	167	ENSG00000188211	ENSG00000188211	rs72863697	11	17336274	G	A	0.221557	0.469523	0.103179	1.08803e-05
QTS000002	QTD000031	BLUEPRINT	T-cell	CL_0000624	CD4+ T cell	naive	167	ENSG00000196914	ENSG00000196914	rs3809059	11	120335454	A	T	0.511976	0.672672	0.0823813	1.14219e-13
QTS000002	QTD000031	BLUEPRINT	T-cell	CL_0000624	CD4+ T cell	naive	167	ENSG00000197345	ENSG00000197345	rs648336	11	68848981	C	T	0.272455	-0.595063	0.09262	1.60692e-09
QTS000002	QTD000031	BLUEPRINT	T-cell	CL_0000624	CD4+ T cell	naive	167	ENSG00000197580	ENSG00000197580	rs2564860	11	112209409	T	A	0.326347	0.585675	0.114154	8.69273e-07
QTS000002	QTD000031	BLUEPRINT	T-cell	CL_0000624	CD4+ T cell	naive	167	ENSG00000198168	ENSG00000198168	rs10833823	11	22810510	T	C	0.314371	-0.60775	0.074168	9.6697e-14
QTS000002	QTD000031	BLUEPRINT	T-cell	CL_0000624	CD4+ T cell	naive	167	ENSG00000198331	ENSG00000198331	rs12416945	11	125823802	C	G	0.242515	-0.488792	0.0894976	1.88513e-07
QTS000002	QTD000031	BLUEPRINT	T-cell	CL_0000624	CD4+ T cell	naive	167	ENSG00000205213	ENSG00000205213	rs34642299	11	27453248	T	C	0.188623	0.610781	0.134035	1.05968e-05
QTS000002	QTD000031	BLUEPRINT	T-cell	CL_0000624	CD4+ T cell	naive	167	ENSG00000213445	ENSG00000213445	rs11227271	11	65710245	C	T	0.0808383	-0.59746	0.11297	4.21985e-07
QTS000002	QTD000031	BLUEPRINT	T-cell	CL_0000624	CD4+ T cell	naive	167	ENSG00000213619	ENSG00000213619	rs11602395	11	47705425	C	G	0.344311	0.340364	0.0796819	3.40854e-05
QTS000002	QTD000031	BLUEPRINT	T-cell	CL_0000624	CD4+ T cell	naive	167	ENSG00000214026	ENSG00000214026	rs1104890	11	1941470	C	T	0.191617	-1.27246	0.0887261	4.82132e-30
QTS000002	QTD000031	BLUEPRINT	T-cell	CL_0000624	CD4+ T cell	naive	167	ENSG00000214753	ENSG00000214753	rs10792371	11	63022639	C	G	0.523952	0.33373	0.0699677	4.28675e-06
QTS000002	QTD000031	BLUEPRINT	T-cell	CL_0000624	CD4+ T cell	naive	167	ENSG00000221968	ENSG00000221968	rs174481	11	61948923	C	G	0.212575	-0.489902	0.108509	1.26274e-05
QTS000002	QTD000031	BLUEPRINT	T-cell	CL_0000624	CD4+ T cell	naive	167	ENSG00000229368	ENSG00000229368	rs2923956	11	3982298	G	C	0.464072	-0.421714	0.0912431	8.06236e-06
QTS000002	QTD000031	BLUEPRINT	T-cell	CL_0000624	CD4+ T cell	naive	167	ENSG00000233930	ENSG00000233930	rs10734456	11	1586116	C	A	0.703593	-0.588077	0.0980177	1.38928e-08
QTS000002	QTD000031	BLUEPRINT	T-cell	CL_0000624	CD4+ T cell	naive	167	ENSG00000234776	ENSG00000234776	rs10838530	11	45921444	T	G	0.919162	-0.840725	0.18503	1.11954e-05
QTS000002	QTD000031	BLUEPRINT	T-cell	CL_0000624	CD4+ T cell	naive	167	ENSG00000236935	ENSG00000236935	rs663743	11	64340263	G	A	0.374251	1.08298	0.0811038	2.11126e-27
QTS000002	QTD000031	BLUEPRINT	T-cell	CL_0000624	CD4+ T cell	naive	167	ENSG00000245869	ENSG00000245869	rs613791	11	118893342	C	T	0.272455	-0.49153	0.0903236	2.06749e-07
QTS000002	QTD000031	BLUEPRINT	T-cell	CL_0000624	CD4+ T cell	naive	167	ENSG00000246174	ENSG00000246174	rs1263732	11	78147375	A	G	0.473054	1.16305	0.0389548	1.82609e-65
QTS000002	QTD000031	BLUEPRINT	T-cell	CL_0000624	CD4+ T cell	naive	167	ENSG00000246174	ENSG00000246174	rs185746178	11	78057075	A	T	0.0568862	1.00476	0.208109	3.33014e-06
QTS000002	QTD000031	BLUEPRINT	T-cell	CL_0000624	CD4+ T cell	naive	167	ENSG00000246174	ENSG00000246174	rs2372889	11	78040949	T	C	0.823353	-0.625131	0.128734	2.94832e-06
QTS000002	QTD000031	BLUEPRINT	T-cell	CL_0000624	CD4+ T cell	naive	167	ENSG00000247151	ENSG00000247151	rs117503461	11	32467261	G	A	0.0658683	0.708898	0.155594	1.06321e-05
QTS000002	QTD000031	BLUEPRINT	T-cell	CL_0000624	CD4+ T cell	naive	167	ENSG00000247271	ENSG00000247271	rs771372	11	10858824	T	A	0.116766	-0.903714	0.150581	1.37678e-08
QTS000002	QTD000031	BLUEPRINT	T-cell	CL_0000624	CD4+ T cell	naive	167	ENSG00000248671	ENSG00000248671	rs667351	11	72158432	G	A	0.886228	0.579129	0.125646	8.50445e-06
QTS000002	QTD000031	BLUEPRINT	T-cell	CL_0000624	CD4+ T cell	naive	167	ENSG00000250303	ENSG00000250303	rs12799421	11	112358108	A	G	0.101796	0.694719	0.161908	3.1547e-05
QTS000002	QTD000031	BLUEPRINT	T-cell	CL_0000624	CD4+ T cell	naive	167	ENSG00000251194	ENSG00000251194	rs10768123	11	35271615	G	T	0.365269	0.410124	0.0857004	4.00428e-06
QTS000002	QTD000031	BLUEPRINT	T-cell	CL_0000624	CD4+ T cell	naive	167	ENSG00000251364	ENSG00000251364	rs7933395	11	7508194	G	A	0.57485	-1.00083	0.075937	6.16026e-27
QTS000002	QTD000031	BLUEPRINT	T-cell	CL_0000624	CD4+ T cell	naive	167	ENSG00000254409	ENSG00000254409	rs7103602	11	43927961	G	A	0.679641	0.504148	0.107965	6.58675e-06
QTS000002	QTD000031	BLUEPRINT	T-cell	CL_0000624	CD4+ T cell	naive	167	ENSG00000254427	ENSG00000254427	rs12418562	11	45351929	G	C	0.164671	0.665428	0.0931683	3.55461e-11
QTS000002	QTD000031	BLUEPRINT	T-cell	CL_0000624	CD4+ T cell	naive	167	ENSG00000254459	ENSG00000254459	rs4944176	11	77841941	T	C	0.0958084	-0.83939	0.128662	9.6028e-10
QTS000002	QTD000031	BLUEPRINT	T-cell	CL_0000624	CD4+ T cell	naive	167	ENSG00000254614	ENSG00000254614	rs3825072	11	65186582	C	T	0.305389	-1.07281	0.0739058	1.65831e-30
QTS000002	QTD000031	BLUEPRINT	T-cell	CL_0000624	CD4+ T cell	naive	167	ENSG00000254665	ENSG00000254665	rs7945657	11	8687694	T	G	0.125749	0.603856	0.114616	4.63012e-07
QTS000002	QTD000031	BLUEPRINT	T-cell	CL_0000624	CD4+ T cell	naive	167	ENSG00000254682	ENSG00000254682	rs11233747	11	71460596	G	A	0.757485	0.63266	0.0717573	2.55462e-15
QTS000002	QTD000031	BLUEPRINT	T-cell	CL_0000624	CD4+ T cell	naive	167	ENSG00000254694	ENSG00000254694	rs73621095	11	125331549	A	G	0.0359281	1.1923	0.2702	1.92504e-05
QTS000002	QTD000031	BLUEPRINT	T-cell	CL_0000624	CD4+ T cell	naive	167	ENSG00000254707	ENSG00000254707	rs4758197	11	7540378	G	A	0.649701	0.452511	0.0816545	1.28969e-07
QTS000002	QTD000031	BLUEPRINT	T-cell	CL_0000624	CD4+ T cell	naive	167	ENSG00000254731	ENSG00000254731	rs11501849	11	86652856	C	T	0.131737	0.660586	0.139832	5.21683e-06
QTS000002	QTD000031	BLUEPRINT	T-cell	CL_0000624	CD4+ T cell	naive	167	ENSG00000254739	ENSG00000254739	rs113966858	11	527759	T	G	0.209581	-0.904427	0.106175	1.47434e-14
QTS000002	QTD000031	BLUEPRINT	T-cell	CL_0000624	CD4+ T cell	naive	167	ENSG00000254815	ENSG00000254815	rs116246803	11	827602	C	T	0.0778443	0.79801	0.177605	1.38161e-05
QTS000002	QTD000031	BLUEPRINT	T-cell	CL_0000624	CD4+ T cell	naive	167	ENSG00000254837	ENSG00000254837	rs1280350	11	74482276	G	T	0.215569	-0.48797	0.0672159	1.86944e-11
QTS000002	QTD000031	BLUEPRINT	T-cell	CL_0000624	CD4+ T cell	naive	167	ENSG00000254855	ENSG00000254855	rs1558974	11	66110303	T	A	0.377246	0.487511	0.108146	1.29967e-05
QTS000002	QTD000031	BLUEPRINT	T-cell	CL_0000624	CD4+ T cell	naive	167	ENSG00000254860	ENSG00000254860	rs11042148	11	8987127	A	G	0.182635	1.43339	0.08579	3.09439e-36
QTS000002	QTD000031	BLUEPRINT	T-cell	CL_0000624	CD4+ T cell	naive	167	ENSG00000254860	ENSG00000254860	rs2742510	11	8931210	T	A	0.817365	-1.3173	0.100176	7.41867e-27
QTS000002	QTD000031	BLUEPRINT	T-cell	CL_0000624	CD4+ T cell	naive	167	ENSG00000254860	ENSG00000254860	rs7124472	11	9038632	C	A	0.646707	-0.626671	0.102467	7.76901e-09
QTS000002	QTD000031	BLUEPRINT	T-cell	CL_0000624	CD4+ T cell	naive	167	ENSG00000254911	ENSG00000254911	rs11020478	11	93676282	A	G	0.332335	-0.387896	0.0812267	4.1825e-06
QTS000002	QTD000031	BLUEPRINT	T-cell	CL_0000624	CD4+ T cell	naive	167	ENSG00000254952	ENSG00000254952	rs587634	11	60178993	T	A	0.97006	-1.89716	0.230096	7.21152e-14
QTS000002	QTD000031	BLUEPRINT	T-cell	CL_0000624	CD4+ T cell	naive	167	ENSG00000255031	ENSG00000255031	rs1636211	11	67988144	A	G	0.928144	0.861349	0.152125	7.25458e-08
QTS000002	QTD000031	BLUEPRINT	T-cell	CL_0000624	CD4+ T cell	naive	167	ENSG00000255089	ENSG00000255089	rs1136853	11	320805	G	T	0.0538922	1.6233	0.21536	4.01672e-12
QTS000002	QTD000031	BLUEPRINT	T-cell	CL_0000624	CD4+ T cell	naive	167	ENSG00000255089	ENSG00000255089	rs34481144	11	320836	C	T	0.491018	-0.678898	0.0873642	1.08391e-12
QTS000002	QTD000031	BLUEPRINT	T-cell	CL_0000624	CD4+ T cell	naive	167	ENSG00000255089	ENSG00000255089	rs7483531	11	361304	G	A	0.377246	0.559301	0.101176	1.37671e-07
QTS000002	QTD000031	BLUEPRINT	T-cell	CL_0000624	CD4+ T cell	naive	167	ENSG00000255097	ENSG00000255097	rs11042260	11	9281069	A	G	0.101796	0.791516	0.162817	2.87969e-06
QTS000002	QTD000031	BLUEPRINT	T-cell	CL_0000624	CD4+ T cell	naive	167	ENSG00000255121	ENSG00000255121	rs4442562	11	118975103	G	A	0.212575	0.567545	0.109957	7.55386e-07
QTS000002	QTD000031	BLUEPRINT	T-cell	CL_0000624	CD4+ T cell	naive	167	ENSG00000255139	ENSG00000255139	rs1938690	11	59664364	T	C	0.0658683	1.13961	0.180939	3.07924e-09
QTS000002	QTD000031	BLUEPRINT	T-cell	CL_0000624	CD4+ T cell	naive	167	ENSG00000255142	ENSG00000255142	rs7951926	11	774568	C	T	0.473054	0.548416	0.0956459	5.13091e-08
QTS000002	QTD000031	BLUEPRINT	T-cell	CL_0000624	CD4+ T cell	naive	167	ENSG00000255165	ENSG00000255165	rs2074038	11	44066439	G	T	0.0868263	1.64394	0.133593	1.38813e-24
QTS000002	QTD000031	BLUEPRINT	T-cell	CL_0000624	CD4+ T cell	naive	167	ENSG00000255250	ENSG00000255250	rs11501849	11	86652856	C	T	0.131737	0.697554	0.138507	1.32889e-06
QTS000002	QTD000031	BLUEPRINT	T-cell	CL_0000624	CD4+ T cell	naive	167	ENSG00000255284	ENSG00000255284	rs4963163	11	762441	A	C	0.473054	0.663807	0.0909768	1.52794e-11
QTS000002	QTD000031	BLUEPRINT	T-cell	CL_0000624	CD4+ T cell	naive	167	ENSG00000255320	ENSG00000255320	rs61895584	11	66042738	C	T	0.889222	-1.47764	0.126674	7.38257e-23
QTS000002	QTD000031	BLUEPRINT	T-cell	CL_0000624	CD4+ T cell	naive	167	ENSG00000255418	ENSG00000255418	rs1600957	11	23202689	T	C	0.625749	-0.506457	0.111409	1.10935e-05
QTS000002	QTD000031	BLUEPRINT	T-cell	CL_0000624	CD4+ T cell	naive	167	ENSG00000255422	ENSG00000255422	rs4393358	11	118698388	C	T	0.356287	-0.515322	0.112025	8.83969e-06
QTS000002	QTD000031	BLUEPRINT	T-cell	CL_0000624	CD4+ T cell	naive	167	ENSG00000255467	ENSG00000255467	rs7101497	11	108396128	C	T	0.203593	0.542026	0.097932	1.33364e-07
QTS000002	QTD000031	BLUEPRINT	T-cell	CL_0000624	CD4+ T cell	naive	167	ENSG00000255503	ENSG00000255503	rs117731036	11	83029257	A	G	0.0179641	1.77289	0.396187	1.49038e-05
QTS000002	QTD000031	BLUEPRINT	T-cell	CL_0000624	CD4+ T cell	naive	167	ENSG00000255847	ENSG00000255847	rs649446	11	73984800	C	T	0.170659	0.466617	0.0636297	1.2472e-11
QTS000002	QTD000031	BLUEPRINT	T-cell	CL_0000624	CD4+ T cell	naive	167	ENSG00000255893	ENSG00000255893	rs11529079	11	94158914	A	G	0.101796	0.638149	0.1601	0.000104043
QTS000002	QTD000031	BLUEPRINT	T-cell	CL_0000624	CD4+ T cell	naive	167	ENSG00000255893	ENSG00000255893	rs12576083	11	94537839	C	T	0.302395	-0.617436	0.102769	1.33309e-08
QTS000002	QTD000031	BLUEPRINT	T-cell	CL_0000624	CD4+ T cell	naive	167	ENSG00000255893	ENSG00000255893	rs657249	11	94463008	A	G	0.266467	1.31787	0.0685174	1.45976e-42
QTS000002	QTD000031	BLUEPRINT	T-cell	CL_0000624	CD4+ T cell	naive	167	ENSG00000256269	ENSG00000256269	rs1799993	11	119087417	C	A	0.413174	0.61147	0.0798537	2.05437e-12
QTS000002	QTD000031	BLUEPRINT	T-cell	CL_0000624	CD4+ T cell	naive	167	ENSG00000256633	ENSG00000256633	rs341049	11	72587164	C	T	0.407186	0.596368	0.091306	9.23288e-10
QTS000002	QTD000031	BLUEPRINT	T-cell	CL_0000624	CD4+ T cell	naive	167	ENSG00000256757	ENSG00000256757	rs73572791	11	113317227	A	G	0.125749	0.850777	0.14948	6.29429e-08
QTS000002	QTD000031	BLUEPRINT	T-cell	CL_0000624	CD4+ T cell	naive	167	ENSG00000257052	ENSG00000257052	rs555835	11	60921973	T	C	0.658683	-0.527084	0.106903	2.12588e-06
QTS000002	QTD000031	BLUEPRINT	T-cell	CL_0000624	CD4+ T cell	naive	167	ENSG00000260895	ENSG00000260895	rs749363	11	69044556	C	T	0.42515	-0.432074	0.0905909	4.29168e-06
QTS000002	QTD000031	BLUEPRINT	T-cell	CL_0000624	CD4+ T cell	naive	167	ENSG00000261098	ENSG00000261098	rs10749893	11	107307284	C	T	0.299401	-0.639925	0.0680883	7.97077e-17
QTS000002	QTD000031	BLUEPRINT	T-cell	CL_0000624	CD4+ T cell	naive	167	ENSG00000261098	ENSG00000261098	rs34582397	11	107290516	A	G	0.0568862	0.789486	0.155553	1.11515e-06
QTS000002	QTD000031	BLUEPRINT	T-cell	CL_0000624	CD4+ T cell	naive	167	ENSG00000261098	ENSG00000261098	rs59590014	11	107396629	T	A	0.245509	0.431115	0.0845268	9.96505e-07
QTS000002	QTD000031	BLUEPRINT	T-cell	CL_0000624	CD4+ T cell	naive	167	ENSG00000261645	ENSG00000261645	rs3758758	11	90223420	G	T	0.344311	0.396701	0.0918925	2.83934e-05
QTS000002	QTD000031	BLUEPRINT	T-cell	CL_0000624	CD4+ T cell	naive	167	ENSG00000262655	ENSG00000262655	rs12279175	11	14023931	G	A	0.275449	0.61893	0.104666	2.13124e-08
QTS000002	QTD000031	BLUEPRINT	T-cell	CL_0000624	CD4+ T cell	naive	167	ENSG00000268472	ENSG00000268472	rs72995788	11	112775439	G	A	0.203593	0.480048	0.101397	4.99317e-06
QTS000002	QTD000031	BLUEPRINT	T-cell	CL_0000624	CD4+ T cell	naive	167	ENSG00000271751	ENSG00000271751	rs7925100	11	119070886	G	A	0.392216	-0.445248	0.101697	2.21611e-05
QTS000002	QTD000031	BLUEPRINT	T-cell	CL_0000624	CD4+ T cell	naive	167	ENSG00000278376	ENSG00000278376	rs6589687	11	118744951	T	A	0.874251	-1.0367	0.136052	2.53495e-12
QTS000002	QTD000031	BLUEPRINT	T-cell	CL_0000624	CD4+ T cell	naive	167	ENSG00000278768	ENSG00000278768	rs687740	11	117306887	C	A	0.586826	-0.519433	0.0739796	6.8504e-11
QTS000002	QTD000031	BLUEPRINT	T-cell	CL_0000624	CD4+ T cell	naive	167	ENSG00000285533	ENSG00000285533	rs2170082	11	65687324	A	G	0.473054	0.567795	0.0762468	6.65707e-12
QTS000002	QTD000031	BLUEPRINT	T-cell	CL_0000624	CD4+ T cell	naive	167	ENSG00000285696	ENSG00000285696	rs10789656	11	108153609	T	C	0.526946	0.791495	0.069691	4.96805e-22
QTS000002	QTD000031	BLUEPRINT	T-cell	CL_0000624	CD4+ T cell	naive	167	ENSG00000285696	ENSG00000285696	rs144971141	11	107976248	A	G	0.0269461	1.20658	0.28768	4.63626e-05
QTS000002	QTD000031	BLUEPRINT	T-cell	CL_0000624	CD4+ T cell	naive	167	ENSG00000285696	ENSG00000285696	rs7938612	11	108455671	T	C	0.122754	1.08446	0.119225	4.87213e-16
QTS000002	QTD000031	BLUEPRINT	T-cell	CL_0000624	CD4+ T cell	naive	167	ENSG00000286463	ENSG00000286463	rs12804250	11	114927462	C	A	0.107784	0.698694	0.156495	1.55463e-05
QTS000002	QTD000031	BLUEPRINT	T-cell	CL_0000624	CD4+ T cell	naive	167	ENSG00000288018	ENSG00000288018	rs217106	11	88295672	T	C	0.353293	0.478172	0.0977067	2.49663e-06
QTS000002	QTD000031	BLUEPRINT	T-cell	CL_0000624	CD4+ T cell	naive	167	ENSG00000288033	ENSG00000288033	rs12417570	11	462684	C	T	0.125749	-0.676464	0.139812	3.18368e-06
QTS000002	QTD000031	BLUEPRINT	T-cell	CL_0000624	CD4+ T cell	naive	167	ENSG00000288852	ENSG00000288852	rs734762	11	64144717	G	C	0.161677	0.916934	0.119323	1.76453e-12
QTS000002	QTD000031	BLUEPRINT	T-cell	CL_0000624	CD4+ T cell	naive	167	ENSG00000288907	ENSG00000288907	rs12276635	11	125606674	C	T	0.0508982	1.08005	0.19248	9.26061e-08
QTS000002	QTD000031	BLUEPRINT	T-cell	CL_0000624	CD4+ T cell	naive	167	ENSG00000288907	ENSG00000288907	rs3809054	11	124954170	C	T	0.532934	0.446561	0.0926642	3.46173e-06
QTS000002	QTD000031	BLUEPRINT	T-cell	CL_0000624	CD4+ T cell	naive	167	ENSG00000288907	ENSG00000288907	rs555752	11	125625626	G	T	0.212575	-0.531402	0.120094	1.83106e-05
QTS000002	QTD000031	BLUEPRINT	T-cell	CL_0000624	CD4+ T cell	naive	167	ENSG00000289223	ENSG00000289223	rs692325	11	129853241	C	T	0.712575	0.508359	0.0989286	8.38024e-07
QTS000002	QTD000031	BLUEPRINT	T-cell	CL_0000624	CD4+ T cell	naive	167	ENSG00000289339	ENSG00000289339	rs1346	11	65569780	A	T	0.176647	-0.998806	0.103211	1.48362e-17
QTS000002	QTD000031	BLUEPRINT	T-cell	CL_0000624	CD4+ T cell	naive	167	ENSG00000289398	ENSG00000289398	rs11221253	11	128335372	T	C	0.407186	0.437055	0.0990762	1.93574e-05
QTS000002	QTD000031	BLUEPRINT	T-cell	CL_0000624	CD4+ T cell	naive	167	ENSG00000289486	ENSG00000289486	rs12419038	11	64145264	A	G	0.176647	0.667987	0.132378	1.27189e-06
QTS000002	QTD000031	BLUEPRINT	T-cell	CL_0000624	CD4+ T cell	naive	167	ENSG00000002016	ENSG00000002016	rs11064598	12	938300	T	A	0.488024	0.438642	0.0851487	7.90625e-07
QTS000002	QTD000031	BLUEPRINT	T-cell	CL_0000624	CD4+ T cell	naive	167	ENSG00000002016	ENSG00000002016	rs11571424	12	929688	C	T	0.140719	-0.744398	0.119922	4.89256e-09
QTS000002	QTD000031	BLUEPRINT	T-cell	CL_0000624	CD4+ T cell	naive	167	ENSG00000002016	ENSG00000002016	rs3748523	12	949572	C	G	0.0958084	-1.22681	0.123001	2.45123e-18
QTS000002	QTD000031	BLUEPRINT	T-cell	CL_0000624	CD4+ T cell	naive	167	ENSG00000004700	ENSG00000004700	rs1061627	12	21501473	G	A	0.805389	0.868877	0.0876287	3.49921e-18
QTS000002	QTD000031	BLUEPRINT	T-cell	CL_0000624	CD4+ T cell	naive	167	ENSG00000004700	ENSG00000004700	rs117917449	12	21937846	G	A	0.0299401	-1.23026	0.236654	6.38072e-07
QTS000002	QTD000031	BLUEPRINT	T-cell	CL_0000624	CD4+ T cell	naive	167	ENSG00000004700	ENSG00000004700	rs16924767	12	22216633	A	G	0.125749	-0.542675	0.115156	5.48312e-06
QTS000002	QTD000031	BLUEPRINT	T-cell	CL_0000624	CD4+ T cell	naive	167	ENSG00000005175	ENSG00000005175	rs61918136	12	47566798	C	A	0.0988024	-0.808266	0.138988	3.44988e-08
QTS000002	QTD000031	BLUEPRINT	T-cell	CL_0000624	CD4+ T cell	naive	167	ENSG00000008405	ENSG00000008405	rs7299594	12	107054555	C	T	0.57485	0.660287	0.0582386	5.60847e-22
QTS000002	QTD000031	BLUEPRINT	T-cell	CL_0000624	CD4+ T cell	naive	167	ENSG00000010292	ENSG00000010292	rs10849477	12	6506921	G	A	0.146707	-0.932679	0.0921198	9.78311e-19
QTS000002	QTD000031	BLUEPRINT	T-cell	CL_0000624	CD4+ T cell	naive	167	ENSG00000010610	ENSG00000010610	rs1051409	12	6824621	A	G	0.482036	-0.454545	0.0982046	7.83764e-06
QTS000002	QTD000031	BLUEPRINT	T-cell	CL_0000624	CD4+ T cell	naive	167	ENSG00000010626	ENSG00000010626	rs11831556	12	6883489	A	G	0.236527	0.974176	0.0852928	3.33546e-22
QTS000002	QTD000031	BLUEPRINT	T-cell	CL_0000624	CD4+ T cell	naive	167	ENSG00000011105	ENSG00000011105	rs7969147	12	3135993	C	T	0.146707	0.595667	0.123097	3.17507e-06
QTS000002	QTD000031	BLUEPRINT	T-cell	CL_0000624	CD4+ T cell	naive	167	ENSG00000013503	ENSG00000013503	rs17219334	12	106357785	C	T	0.0269461	1.36753	0.229843	1.77971e-08
QTS000002	QTD000031	BLUEPRINT	T-cell	CL_0000624	CD4+ T cell	naive	167	ENSG00000013573	ENSG00000013573	rs11051236	12	31077366	G	C	0.428144	-1.32597	0.0500006	6.8054e-59
QTS000002	QTD000031	BLUEPRINT	T-cell	CL_0000624	CD4+ T cell	naive	167	ENSG00000015153	ENSG00000015153	rs4402364	12	42239934	T	C	0.607784	-0.576585	0.0848718	2.3223e-10
QTS000002	QTD000031	BLUEPRINT	T-cell	CL_0000624	CD4+ T cell	naive	167	ENSG00000028203	ENSG00000028203	rs7309251	12	95293710	A	G	0.0359281	1.71152	0.224195	2.34159e-12
QTS000002	QTD000031	BLUEPRINT	T-cell	CL_0000624	CD4+ T cell	naive	167	ENSG00000050426	ENSG00000050426	rs2067902	12	51204126	T	C	0.703593	0.543351	0.093286	3.2977e-08
QTS000002	QTD000031	BLUEPRINT	T-cell	CL_0000624	CD4+ T cell	naive	167	ENSG00000050426	ENSG00000050426	rs3759405	12	51048114	G	A	0.386228	0.828135	0.066957	9.41426e-25
QTS000002	QTD000031	BLUEPRINT	T-cell	CL_0000624	CD4+ T cell	naive	167	ENSG00000050426	ENSG00000050426	rs6580781	12	51039498	T	C	0.94012	0.946401	0.18872	1.4622e-06
QTS000002	QTD000031	BLUEPRINT	T-cell	CL_0000624	CD4+ T cell	naive	167	ENSG00000052126	ENSG00000052126	rs10841172	12	19179711	G	C	0.733533	0.419992	0.0857651	2.46344e-06
QTS000002	QTD000031	BLUEPRINT	T-cell	CL_0000624	CD4+ T cell	naive	167	ENSG00000057294	ENSG00000057294	rs7295721	12	32912023	A	G	0.784431	-0.847672	0.131486	1.43343e-09
QTS000002	QTD000031	BLUEPRINT	T-cell	CL_0000624	CD4+ T cell	naive	167	ENSG00000059758	ENSG00000059758	rs112653260	12	96183125	G	A	0.0239521	-1.09596	0.236441	7.61939e-06
QTS000002	QTD000031	BLUEPRINT	T-cell	CL_0000624	CD4+ T cell	naive	167	ENSG00000060237	ENSG00000060237	rs10774461	12	784801	C	A	0.541916	0.29532	0.0619664	4.36057e-06
QTS000002	QTD000031	BLUEPRINT	T-cell	CL_0000624	CD4+ T cell	naive	167	ENSG00000064115	ENSG00000064115	rs7958443	12	26977232	C	A	0.874251	0.713219	0.112814	2.72585e-09
QTS000002	QTD000031	BLUEPRINT	T-cell	CL_0000624	CD4+ T cell	naive	167	ENSG00000065970	ENSG00000065970	rs35642012	12	8044828	C	G	0.143713	0.576368	0.0854352	2.98598e-10
QTS000002	QTD000031	BLUEPRINT	T-cell	CL_0000624	CD4+ T cell	naive	167	ENSG00000066084	ENSG00000066084	rs190844051	12	50446089	G	A	0.0149701	-1.73964	0.330629	4.78037e-07
QTS000002	QTD000031	BLUEPRINT	T-cell	CL_0000624	CD4+ T cell	naive	167	ENSG00000069493	ENSG00000069493	rs7977720	12	9713753	C	T	0.44012	-0.403884	0.0855959	5.34423e-06
QTS000002	QTD000031	BLUEPRINT	T-cell	CL_0000624	CD4+ T cell	naive	167	ENSG00000070018	ENSG00000070018	rs11054697	12	12119539	T	C	0.173653	-0.642801	0.130641	2.22299e-06
QTS000002	QTD000031	BLUEPRINT	T-cell	CL_0000624	CD4+ T cell	naive	167	ENSG00000070018	ENSG00000070018	rs142989458	12	12124148	C	T	0.0209581	-1.94187	0.355849	1.9255e-07
QTS000002	QTD000031	BLUEPRINT	T-cell	CL_0000624	CD4+ T cell	naive	167	ENSG00000070018	ENSG00000070018	rs7954168	12	12282063	C	A	0.308383	0.924048	0.097907	6.28358e-17
QTS000002	QTD000031	BLUEPRINT	T-cell	CL_0000624	CD4+ T cell	naive	167	ENSG00000070961	ENSG00000070961	rs1356774	12	89117090	T	G	0.47006	-0.528992	0.110909	4.28985e-06
QTS000002	QTD000031	BLUEPRINT	T-cell	CL_0000624	CD4+ T cell	naive	167	ENSG00000073614	ENSG00000073614	rs1541462	12	396429	A	G	0.712575	0.715001	0.0699801	5.55716e-19
QTS000002	QTD000031	BLUEPRINT	T-cell	CL_0000624	CD4+ T cell	naive	167	ENSG00000075415	ENSG00000075415	rs2289315	12	98644771	G	A	0.0329341	1.41519	0.208488	2.39445e-10
QTS000002	QTD000031	BLUEPRINT	T-cell	CL_0000624	CD4+ T cell	naive	167	ENSG00000076555	ENSG00000076555	rs11609393	12	109154753	C	G	0.173653	-1.05262	0.119436	2.60754e-15
QTS000002	QTD000031	BLUEPRINT	T-cell	CL_0000624	CD4+ T cell	naive	167	ENSG00000078237	ENSG00000078237	rs12422543	12	4355264	T	C	0.39521	-0.61225	0.0878036	8.89196e-11
QTS000002	QTD000031	BLUEPRINT	T-cell	CL_0000624	CD4+ T cell	naive	167	ENSG00000078237	ENSG00000078237	rs17177326	12	4437399	G	A	0.0449102	1.17507	0.239905	2.45198e-06
QTS000002	QTD000031	BLUEPRINT	T-cell	CL_0000624	CD4+ T cell	naive	167	ENSG00000078237	ENSG00000078237	rs186541200	12	4310462	T	C	0.0269461	1.47491	0.327768	1.34386e-05
QTS000002	QTD000031	BLUEPRINT	T-cell	CL_0000624	CD4+ T cell	naive	167	ENSG00000081760	ENSG00000081760	rs12307506	12	125040386	C	T	0.131737	-1.0641	0.126981	3.30036e-14
QTS000002	QTD000031	BLUEPRINT	T-cell	CL_0000624	CD4+ T cell	naive	167	ENSG00000084110	ENSG00000084110	rs2367755	12	95999304	T	C	0.344311	-0.702899	0.085639	8.94761e-14
QTS000002	QTD000031	BLUEPRINT	T-cell	CL_0000624	CD4+ T cell	naive	167	ENSG00000084444	ENSG00000084444	rs7962713	12	13026514	G	A	0.616766	-0.436284	0.0730409	1.58533e-08
QTS000002	QTD000031	BLUEPRINT	T-cell	CL_0000624	CD4+ T cell	naive	167	ENSG00000087448	ENSG00000087448	rs7970193	12	27810368	G	A	0.218563	-1.10886	0.0809751	2.57734e-28
QTS000002	QTD000031	BLUEPRINT	T-cell	CL_0000624	CD4+ T cell	naive	167	ENSG00000089094	ENSG00000089094	rs7485243	12	121614747	G	C	0.116766	-0.75364	0.143425	4.93698e-07
QTS000002	QTD000031	BLUEPRINT	T-cell	CL_0000624	CD4+ T cell	naive	167	ENSG00000089693	ENSG00000089693	rs2302366	12	6753093	G	C	0.359281	-0.461099	0.0722992	2.04923e-09
QTS000002	QTD000031	BLUEPRINT	T-cell	CL_0000624	CD4+ T cell	naive	167	ENSG00000110811	ENSG00000110811	rs4963510	12	6837381	C	A	0.568862	-0.729295	0.0845457	7.84511e-15
QTS000002	QTD000031	BLUEPRINT	T-cell	CL_0000624	CD4+ T cell	naive	167	ENSG00000110852	ENSG00000110852	rs33873	12	9857407	G	A	0.0628743	-1.06303	0.192899	1.49359e-07
QTS000002	QTD000031	BLUEPRINT	T-cell	CL_0000624	CD4+ T cell	naive	167	ENSG00000110871	ENSG00000110871	rs651627	12	120571395	C	T	0.284431	0.762275	0.0627546	3.71471e-24
QTS000002	QTD000031	BLUEPRINT	T-cell	CL_0000624	CD4+ T cell	naive	167	ENSG00000110880	ENSG00000110880	rs1558802	12	108642472	T	A	0.365269	-0.518282	0.0777506	4.56423e-10
QTS000002	QTD000031	BLUEPRINT	T-cell	CL_0000624	CD4+ T cell	naive	167	ENSG00000110881	ENSG00000110881	rs590460	12	50056193	T	C	0.691617	0.40851	0.0889122	9.04773e-06
QTS000002	QTD000031	BLUEPRINT	T-cell	CL_0000624	CD4+ T cell	naive	167	ENSG00000110888	ENSG00000110888	rs73079962	12	30719244	G	A	0.0538922	-1.10432	0.156623	5.83799e-11
QTS000002	QTD000031	BLUEPRINT	T-cell	CL_0000624	CD4+ T cell	naive	167	ENSG00000110925	ENSG00000110925	rs7976292	12	51202145	G	A	0.685629	0.564146	0.0976565	4.16291e-08
QTS000002	QTD000031	BLUEPRINT	T-cell	CL_0000624	CD4+ T cell	naive	167	ENSG00000110931	ENSG00000110931	rs2686342	12	121247385	T	A	0.775449	-0.721512	0.111887	1.42057e-09
QTS000002	QTD000031	BLUEPRINT	T-cell	CL_0000624	CD4+ T cell	naive	167	ENSG00000110958	ENSG00000110958	rs144657760	12	56664365	A	G	0.0958084	-0.560985	0.130903	3.22276e-05
QTS000002	QTD000031	BLUEPRINT	T-cell	CL_0000624	CD4+ T cell	naive	167	ENSG00000110987	ENSG00000110987	rs10840641	12	122027925	G	T	0.48503	-0.448435	0.094279	4.5398e-06
QTS000002	QTD000031	BLUEPRINT	T-cell	CL_0000624	CD4+ T cell	naive	167	ENSG00000111057	ENSG00000111057	rs6580921	12	52959724	C	A	0.505988	-0.418702	0.0938764	1.58385e-05
QTS000002	QTD000031	BLUEPRINT	T-cell	CL_0000624	CD4+ T cell	naive	167	ENSG00000111077	ENSG00000111077	rs73099903	12	53046995	C	T	0.0928144	-0.95791	0.134491	3.95763e-11
QTS000002	QTD000031	BLUEPRINT	T-cell	CL_0000624	CD4+ T cell	naive	167	ENSG00000111196	ENSG00000111196	rs2305853	12	10613180	G	A	0.54491	0.593944	0.0727502	1.14997e-13
QTS000002	QTD000031	BLUEPRINT	T-cell	CL_0000624	CD4+ T cell	naive	167	ENSG00000111215	ENSG00000111215	rs2900581	12	11052693	A	G	0.314371	-0.595256	0.10329	4.45411e-08
QTS000002	QTD000031	BLUEPRINT	T-cell	CL_0000624	CD4+ T cell	naive	167	ENSG00000111224	ENSG00000111224	rs2159604	12	3796249	A	G	0.236527	-0.481761	0.0979978	2.26564e-06
QTS000002	QTD000031	BLUEPRINT	T-cell	CL_0000624	CD4+ T cell	naive	167	ENSG00000111247	ENSG00000111247	rs75530590	12	4552524	C	T	0.0269461	1.51273	0.310833	2.81341e-06
QTS000002	QTD000031	BLUEPRINT	T-cell	CL_0000624	CD4+ T cell	naive	167	ENSG00000111254	ENSG00000111254	rs2267546	12	4636147	C	T	0.497006	0.547205	0.0853752	1.73961e-09
QTS000002	QTD000031	BLUEPRINT	T-cell	CL_0000624	CD4+ T cell	naive	167	ENSG00000111266	ENSG00000111266	rs4570678	12	12465060	C	T	0.11976	-1.02734	0.13886	8.70721e-12
QTS000002	QTD000031	BLUEPRINT	T-cell	CL_0000624	CD4+ T cell	naive	167	ENSG00000111300	ENSG00000111300	rs9971942	12	111818238	C	T	0.158683	0.45187	0.0826505	1.83494e-07
QTS000002	QTD000031	BLUEPRINT	T-cell	CL_0000624	CD4+ T cell	naive	167	ENSG00000111328	ENSG00000111328	rs1626703	12	123226288	A	C	0.742515	0.582947	0.0887145	7.51163e-10
QTS000002	QTD000031	BLUEPRINT	T-cell	CL_0000624	CD4+ T cell	naive	167	ENSG00000111331	ENSG00000111331	rs4767043	12	112962091	C	G	0.371257	-0.430958	0.0849166	1.11655e-06
QTS000002	QTD000031	BLUEPRINT	T-cell	CL_0000624	CD4+ T cell	naive	167	ENSG00000111341	ENSG00000111341	rs7971527	12	14858790	T	C	0.437126	0.450353	0.0768829	2.80414e-08
QTS000002	QTD000031	BLUEPRINT	T-cell	CL_0000624	CD4+ T cell	naive	167	ENSG00000111361	ENSG00000111361	rs9919	12	123621292	T	C	0.308383	0.591542	0.0908465	1.0251e-09
QTS000002	QTD000031	BLUEPRINT	T-cell	CL_0000624	CD4+ T cell	naive	167	ENSG00000111364	ENSG00000111364	rs77895354	12	123590564	A	G	0.125749	-0.908392	0.113097	2.45617e-13
QTS000002	QTD000031	BLUEPRINT	T-cell	CL_0000624	CD4+ T cell	naive	167	ENSG00000111371	ENSG00000111371	rs12426131	12	46174126	G	A	0.200599	0.452302	0.103184	2.16915e-05
QTS000002	QTD000031	BLUEPRINT	T-cell	CL_0000624	CD4+ T cell	naive	167	ENSG00000111450	ENSG00000111450	rs1106369	12	130815550	C	A	0.595808	1.19744	0.0570425	9.12408e-47
QTS000002	QTD000031	BLUEPRINT	T-cell	CL_0000624	CD4+ T cell	naive	167	ENSG00000111554	ENSG00000111554	rs2046067	12	68332523	C	T	0.206587	0.766653	0.0770287	2.78759e-18
QTS000002	QTD000031	BLUEPRINT	T-cell	CL_0000624	CD4+ T cell	naive	167	ENSG00000111639	ENSG00000111639	rs11064233	12	6498732	T	C	0.290419	0.471611	0.0581019	1.50858e-13
QTS000002	QTD000031	BLUEPRINT	T-cell	CL_0000624	CD4+ T cell	naive	167	ENSG00000111664	ENSG00000111664	rs5441	12	6839862	A	G	0.640719	-0.570619	0.0873935	9.34026e-10
QTS000002	QTD000031	BLUEPRINT	T-cell	CL_0000624	CD4+ T cell	naive	167	ENSG00000111669	ENSG00000111669	rs2071066	12	6868111	T	C	0.248503	-0.624337	0.0804179	1.12907e-12
QTS000002	QTD000031	BLUEPRINT	T-cell	CL_0000624	CD4+ T cell	naive	167	ENSG00000111696	ENSG00000111696	rs12368209	12	103787094	G	A	0.197605	0.915642	0.112859	1.54175e-13
QTS000002	QTD000031	BLUEPRINT	T-cell	CL_0000624	CD4+ T cell	naive	167	ENSG00000111731	ENSG00000111731	rs7312228	12	22502050	A	G	0.0568862	0.876039	0.173072	1.18562e-06
QTS000002	QTD000031	BLUEPRINT	T-cell	CL_0000624	CD4+ T cell	naive	167	ENSG00000112787	ENSG00000112787	rs11778	12	132511784	C	T	0.541916	0.441498	0.0746413	2.11501e-08
QTS000002	QTD000031	BLUEPRINT	T-cell	CL_0000624	CD4+ T cell	naive	167	ENSG00000118307	ENSG00000118307	rs140009103	12	25160350	C	T	0.0748503	1.03741	0.148051	7.39569e-11
QTS000002	QTD000031	BLUEPRINT	T-cell	CL_0000624	CD4+ T cell	naive	167	ENSG00000120645	ENSG00000120645	rs56204927	12	139036	C	G	0.616766	-1.00589	0.0767522	9.74823e-27
QTS000002	QTD000031	BLUEPRINT	T-cell	CL_0000624	CD4+ T cell	naive	167	ENSG00000120647	ENSG00000120647	rs1541464	12	396673	T	C	0.742515	1.04924	0.0862086	3.1995e-24
QTS000002	QTD000031	BLUEPRINT	T-cell	CL_0000624	CD4+ T cell	naive	167	ENSG00000120802	ENSG00000120802	rs12819710	12	98417627	G	A	0.0269461	-1.02387	0.168612	9.66475e-09
QTS000002	QTD000031	BLUEPRINT	T-cell	CL_0000624	CD4+ T cell	naive	167	ENSG00000120805	ENSG00000120805	rs4764645	12	101344064	A	G	0.0808383	0.885391	0.159843	1.30595e-07
QTS000002	QTD000031	BLUEPRINT	T-cell	CL_0000624	CD4+ T cell	naive	167	ENSG00000120833	ENSG00000120833	rs10859561	12	93713936	C	T	0.47006	-0.527991	0.0791516	4.45324e-10
QTS000002	QTD000031	BLUEPRINT	T-cell	CL_0000624	CD4+ T cell	naive	167	ENSG00000120860	ENSG00000120860	rs11111162	12	102095524	A	G	0.236527	-0.512284	0.109565	6.41837e-06
QTS000002	QTD000031	BLUEPRINT	T-cell	CL_0000624	CD4+ T cell	naive	167	ENSG00000120868	ENSG00000120868	rs4564386	12	98630068	G	A	0.191617	0.422096	0.0773408	1.92006e-07
QTS000002	QTD000031	BLUEPRINT	T-cell	CL_0000624	CD4+ T cell	naive	167	ENSG00000121318	ENSG00000121318	rs12311627	12	10991495	G	A	0.329341	-0.559908	0.107238	5.75467e-07
QTS000002	QTD000031	BLUEPRINT	T-cell	CL_0000624	CD4+ T cell	naive	167	ENSG00000121380	ENSG00000121380	rs2287154	12	12071609	C	T	0.227545	1.09851	0.0804211	3.18472e-28
QTS000002	QTD000031	BLUEPRINT	T-cell	CL_0000624	CD4+ T cell	naive	167	ENSG00000122986	ENSG00000122986	rs17682444	12	110716821	G	A	0.0778443	-1.26468	0.14248	1.79662e-15
QTS000002	QTD000031	BLUEPRINT	T-cell	CL_0000624	CD4+ T cell	naive	167	ENSG00000123104	ENSG00000123104	rs7139251	12	26847472	A	G	0.0778443	-1.27329	0.150059	1.78742e-14
QTS000002	QTD000031	BLUEPRINT	T-cell	CL_0000624	CD4+ T cell	naive	167	ENSG00000123106	ENSG00000123106	rs73087967	12	28532989	C	T	0.0179641	-1.7835	0.338077	4.48557e-07
QTS000002	QTD000031	BLUEPRINT	T-cell	CL_0000624	CD4+ T cell	naive	167	ENSG00000123329	ENSG00000123329	rs512490	12	57476865	A	G	0.961078	1.39841	0.178141	6.92543e-13
QTS000002	QTD000031	BLUEPRINT	T-cell	CL_0000624	CD4+ T cell	naive	167	ENSG00000123360	ENSG00000123360	rs1795814	12	54562960	A	G	0.284431	0.919652	0.0568996	7.89796e-35
QTS000002	QTD000031	BLUEPRINT	T-cell	CL_0000624	CD4+ T cell	naive	167	ENSG00000123395	ENSG00000123395	rs2701119	12	52067002	G	C	0.272455	-0.242885	0.0550161	1.90829e-05
QTS000002	QTD000031	BLUEPRINT	T-cell	CL_0000624	CD4+ T cell	naive	167	ENSG00000123427	ENSG00000123427	rs11172349	12	57818745	G	A	0.362275	1.15942	0.0601564	1.16996e-42
QTS000002	QTD000031	BLUEPRINT	T-cell	CL_0000624	CD4+ T cell	naive	167	ENSG00000127328	ENSG00000127328	rs10879057	12	69930938	G	A	0.11976	0.701741	0.140419	1.57984e-06
QTS000002	QTD000031	BLUEPRINT	T-cell	CL_0000624	CD4+ T cell	naive	167	ENSG00000127328	ENSG00000127328	rs11177802	12	69710223	A	G	0.257485	-0.596685	0.0939261	2.32956e-09
QTS000002	QTD000031	BLUEPRINT	T-cell	CL_0000624	CD4+ T cell	naive	167	ENSG00000127328	ENSG00000127328	rs66994330	12	69860024	G	A	0.0868263	1.01245	0.146776	1.33069e-10
QTS000002	QTD000031	BLUEPRINT	T-cell	CL_0000624	CD4+ T cell	naive	167	ENSG00000127720	ENSG00000127720	rs73155408	12	82491186	T	G	0.143713	-1.07104	0.102564	1.39712e-19
QTS000002	QTD000031	BLUEPRINT	T-cell	CL_0000624	CD4+ T cell	naive	167	ENSG00000130038	ENSG00000130038	rs7965200	12	3612206	G	C	0.365269	-0.486308	0.101385	3.81622e-06
QTS000002	QTD000031	BLUEPRINT	T-cell	CL_0000624	CD4+ T cell	naive	167	ENSG00000130787	ENSG00000130787	rs10847839	12	122838013	T	C	0.296407	0.354483	0.0822847	2.94418e-05
QTS000002	QTD000031	BLUEPRINT	T-cell	CL_0000624	CD4+ T cell	naive	167	ENSG00000133704	ENSG00000133704	rs4143106	12	30638394	T	C	0.467066	-0.596745	0.095172	3.55446e-09
QTS000002	QTD000031	BLUEPRINT	T-cell	CL_0000624	CD4+ T cell	naive	167	ENSG00000133858	ENSG00000133858	rs17110204	12	71717866	C	G	0.0748503	0.781731	0.181988	3.09593e-05
QTS000002	QTD000031	BLUEPRINT	T-cell	CL_0000624	CD4+ T cell	naive	167	ENSG00000134285	ENSG00000134285	rs2293449	12	48924763	G	A	0.497006	-0.803291	0.0718359	1.46586e-21
QTS000002	QTD000031	BLUEPRINT	T-cell	CL_0000624	CD4+ T cell	naive	167	ENSG00000134291	ENSG00000134291	rs4366552	12	47953017	G	A	0.224551	-0.839146	0.0930961	7.94586e-16
QTS000002	QTD000031	BLUEPRINT	T-cell	CL_0000624	CD4+ T cell	naive	167	ENSG00000134531	ENSG00000134531	rs11055270	12	13178997	C	T	0.0658683	0.97756	0.181767	2.78693e-07
QTS000002	QTD000031	BLUEPRINT	T-cell	CL_0000624	CD4+ T cell	naive	167	ENSG00000134545	ENSG00000134545	rs7978962	12	10372225	T	C	0.745509	-0.671732	0.102223	7.50301e-10
QTS000002	QTD000031	BLUEPRINT	T-cell	CL_0000624	CD4+ T cell	naive	167	ENSG00000135093	ENSG00000135093	rs10774961	12	109080328	A	G	0.473054	0.563822	0.0616572	3.64825e-16
QTS000002	QTD000031	BLUEPRINT	T-cell	CL_0000624	CD4+ T cell	naive	167	ENSG00000135124	ENSG00000135124	rs1109453	12	121269518	G	A	0.311377	-0.544424	0.106148	8.757e-07
QTS000002	QTD000031	BLUEPRINT	T-cell	CL_0000624	CD4+ T cell	naive	167	ENSG00000135124	ENSG00000135124	rs2393849	12	121228095	A	G	0.179641	0.634692	0.11868	3.20662e-07
QTS000002	QTD000031	BLUEPRINT	T-cell	CL_0000624	CD4+ T cell	naive	167	ENSG00000135124	ENSG00000135124	rs28360467	12	121210329	G	T	0.10479	-0.964975	0.145941	6.05792e-10
QTS000002	QTD000031	BLUEPRINT	T-cell	CL_0000624	CD4+ T cell	naive	167	ENSG00000135390	ENSG00000135390	rs11170631	12	53647408	T	C	0.287425	0.392127	0.0713108	1.58068e-07
QTS000002	QTD000031	BLUEPRINT	T-cell	CL_0000624	CD4+ T cell	naive	167	ENSG00000135414	ENSG00000135414	rs773125	12	56001170	A	G	0.377246	-0.380707	0.0824476	8.21057e-06
QTS000002	QTD000031	BLUEPRINT	T-cell	CL_0000624	CD4+ T cell	naive	167	ENSG00000135423	ENSG00000135423	rs113859179	12	56544218	A	G	0.143713	0.514756	0.115357	1.56994e-05
QTS000002	QTD000031	BLUEPRINT	T-cell	CL_0000624	CD4+ T cell	naive	167	ENSG00000135426	ENSG00000135426	rs2264358	12	54948585	T	G	0.712575	0.509832	0.0730277	8.49819e-11
QTS000002	QTD000031	BLUEPRINT	T-cell	CL_0000624	CD4+ T cell	naive	167	ENSG00000135437	ENSG00000135437	rs3138141	12	55721994	C	A	0.242515	-0.693374	0.0989444	7.37201e-11
QTS000002	QTD000031	BLUEPRINT	T-cell	CL_0000624	CD4+ T cell	naive	167	ENSG00000135452	ENSG00000135452	rs111566142	12	57672160	A	G	0.0838323	-1.03903	0.119728	5.77342e-15
QTS000002	QTD000031	BLUEPRINT	T-cell	CL_0000624	CD4+ T cell	naive	167	ENSG00000135457	ENSG00000135457	rs10431487	12	51210007	T	G	0.691617	0.509733	0.103452	2.15633e-06
QTS000002	QTD000031	BLUEPRINT	T-cell	CL_0000624	CD4+ T cell	naive	167	ENSG00000135469	ENSG00000135469	rs7953980	12	56363401	A	G	0.97006	1.33568	0.279997	4.2759e-06
QTS000002	QTD000031	BLUEPRINT	T-cell	CL_0000624	CD4+ T cell	naive	167	ENSG00000135643	ENSG00000135643	rs2870882	12	70255850	A	G	0.473054	-0.530168	0.090183	2.52719e-08
QTS000002	QTD000031	BLUEPRINT	T-cell	CL_0000624	CD4+ T cell	naive	167	ENSG00000135643	ENSG00000135643	rs7309178	12	69709738	C	T	0.784431	-0.587703	0.109066	2.65485e-07
QTS000002	QTD000031	BLUEPRINT	T-cell	CL_0000624	CD4+ T cell	naive	167	ENSG00000135643	ENSG00000135643	rs76944966	12	70268886	G	A	0.0718563	1.16356	0.177116	7.57374e-10
QTS000002	QTD000031	BLUEPRINT	T-cell	CL_0000624	CD4+ T cell	naive	167	ENSG00000135677	ENSG00000135677	rs2620728	12	64724543	C	G	0.449102	-0.56986	0.0690569	6.92664e-14
QTS000002	QTD000031	BLUEPRINT	T-cell	CL_0000624	CD4+ T cell	naive	167	ENSG00000136003	ENSG00000136003	rs2052424	12	108550453	T	A	0.853293	-0.979355	0.0856189	3.00247e-22
QTS000002	QTD000031	BLUEPRINT	T-cell	CL_0000624	CD4+ T cell	naive	167	ENSG00000136014	ENSG00000136014	rs10859899	12	95564164	A	G	0.164671	-1.04232	0.0932392	1.49612e-21
QTS000002	QTD000031	BLUEPRINT	T-cell	CL_0000624	CD4+ T cell	naive	167	ENSG00000136014	ENSG00000136014	rs11108067	12	95477567	G	A	0.101796	-0.69858	0.131767	3.97447e-07
QTS000002	QTD000031	BLUEPRINT	T-cell	CL_0000624	CD4+ T cell	naive	167	ENSG00000136014	ENSG00000136014	rs1813401	12	95555397	T	C	0.643713	-0.496208	0.0798636	4.75018e-09
QTS000002	QTD000031	BLUEPRINT	T-cell	CL_0000624	CD4+ T cell	naive	167	ENSG00000136026	ENSG00000136026	rs904614	12	106304556	A	C	0.422156	-0.399715	0.0803169	1.73255e-06
QTS000002	QTD000031	BLUEPRINT	T-cell	CL_0000624	CD4+ T cell	naive	167	ENSG00000136044	ENSG00000136044	rs1201657	12	105193697	C	T	0.371257	-0.697046	0.0606311	2.09672e-22
QTS000002	QTD000031	BLUEPRINT	T-cell	CL_0000624	CD4+ T cell	naive	167	ENSG00000139055	ENSG00000139055	rs7134290	12	14941775	C	T	0.428144	-0.367902	0.0458308	2.52105e-13
QTS000002	QTD000031	BLUEPRINT	T-cell	CL_0000624	CD4+ T cell	naive	167	ENSG00000139133	ENSG00000139133	rs11053463	12	34682902	A	G	0.422156	-0.372738	0.0862827	2.8058e-05
QTS000002	QTD000031	BLUEPRINT	T-cell	CL_0000624	CD4+ T cell	naive	167	ENSG00000139160	ENSG00000139160	rs4931535	12	31650927	G	A	0.170659	0.632159	0.115616	1.83055e-07
QTS000002	QTD000031	BLUEPRINT	T-cell	CL_0000624	CD4+ T cell	naive	167	ENSG00000139163	ENSG00000139163	rs73081088	12	22249825	C	A	0.0449102	0.656533	0.141541	7.51612e-06
QTS000002	QTD000031	BLUEPRINT	T-cell	CL_0000624	CD4+ T cell	naive	167	ENSG00000139173	ENSG00000139173	rs73096918	12	43842248	G	A	0.0568862	-0.975399	0.199058	2.43047e-06
QTS000002	QTD000031	BLUEPRINT	T-cell	CL_0000624	CD4+ T cell	naive	167	ENSG00000139178	ENSG00000139178	rs7709	12	7094764	C	A	0.473054	-0.476877	0.0914352	5.90702e-07
QTS000002	QTD000031	BLUEPRINT	T-cell	CL_0000624	CD4+ T cell	naive	167	ENSG00000139187	ENSG00000139187	rs12812188	12	9060153	C	T	0.116766	0.850145	0.138588	7.07819e-09
QTS000002	QTD000031	BLUEPRINT	T-cell	CL_0000624	CD4+ T cell	naive	167	ENSG00000139187	ENSG00000139187	rs61916014	12	9066603	C	T	0.0628743	0.863195	0.186364	7.73184e-06
QTS000002	QTD000031	BLUEPRINT	T-cell	CL_0000624	CD4+ T cell	naive	167	ENSG00000139187	ENSG00000139187	rs7311267	12	9026082	T	C	0.374251	-0.477341	0.0993138	3.65863e-06
QTS000002	QTD000031	BLUEPRINT	T-cell	CL_0000624	CD4+ T cell	naive	167	ENSG00000139190	ENSG00000139190	rs10735059	12	6515964	A	G	0.673653	0.443077	0.080331	1.45991e-07
QTS000002	QTD000031	BLUEPRINT	T-cell	CL_0000624	CD4+ T cell	naive	167	ENSG00000139190	ENSG00000139190	rs7390	12	6462533	G	A	0.703593	-0.865906	0.051211	9.48343e-37
QTS000002	QTD000031	BLUEPRINT	T-cell	CL_0000624	CD4+ T cell	naive	167	ENSG00000139190	ENSG00000139190	rs7959658	12	6645025	A	G	0.377246	-0.414556	0.0733965	7.75725e-08
QTS000002	QTD000031	BLUEPRINT	T-cell	CL_0000624	CD4+ T cell	naive	167	ENSG00000139193	ENSG00000139193	rs1059501	12	6451407	G	T	0.598802	-0.28194	0.0476476	2.09154e-08
QTS000002	QTD000031	BLUEPRINT	T-cell	CL_0000624	CD4+ T cell	naive	167	ENSG00000139233	ENSG00000139233	rs1436849	12	66181338	C	T	0.38024	0.484315	0.0813188	1.72824e-08
QTS000002	QTD000031	BLUEPRINT	T-cell	CL_0000624	CD4+ T cell	naive	167	ENSG00000139278	ENSG00000139278	rs2242435	12	75481133	G	A	0.413174	-0.482321	0.0827234	3.20291e-08
QTS000002	QTD000031	BLUEPRINT	T-cell	CL_0000624	CD4+ T cell	naive	167	ENSG00000139323	ENSG00000139323	rs10858883	12	89499571	T	C	0.491018	0.887955	0.0724175	1.82344e-24
QTS000002	QTD000031	BLUEPRINT	T-cell	CL_0000624	CD4+ T cell	naive	167	ENSG00000139344	ENSG00000139344	rs7486703	12	95944219	A	G	0.556886	1.02672	0.0630753	3.97919e-35
QTS000002	QTD000031	BLUEPRINT	T-cell	CL_0000624	CD4+ T cell	naive	167	ENSG00000139351	ENSG00000139351	rs10128856	12	101827259	A	G	0.266467	0.566605	0.0983384	4.47923e-08
QTS000002	QTD000031	BLUEPRINT	T-cell	CL_0000624	CD4+ T cell	naive	167	ENSG00000139405	ENSG00000139405	rs61943581	12	113224258	C	A	0.0868263	-0.679106	0.142756	4.52698e-06
QTS000002	QTD000031	BLUEPRINT	T-cell	CL_0000624	CD4+ T cell	naive	167	ENSG00000139433	ENSG00000139433	rs10850913	12	109874427	A	G	0.221557	-0.535378	0.108346	2.02611e-06
QTS000002	QTD000031	BLUEPRINT	T-cell	CL_0000624	CD4+ T cell	naive	167	ENSG00000139531	ENSG00000139531	rs7297175	12	56080024	T	C	0.592814	0.769822	0.0897506	1.04362e-14
QTS000002	QTD000031	BLUEPRINT	T-cell	CL_0000624	CD4+ T cell	naive	167	ENSG00000139610	ENSG00000139610	rs12310910	12	51345038	C	T	0.290419	1.0884	0.0903805	7.10322e-24
QTS000002	QTD000031	BLUEPRINT	T-cell	CL_0000624	CD4+ T cell	naive	167	ENSG00000139624	ENSG00000139624	rs34309034	12	50179717	A	G	0.332335	-0.4985	0.104047	3.90891e-06
QTS000002	QTD000031	BLUEPRINT	T-cell	CL_0000624	CD4+ T cell	naive	167	ENSG00000139625	ENSG00000139625	rs7296390	12	52614269	C	T	0.508982	0.304253	0.069844	2.42325e-05
QTS000002	QTD000031	BLUEPRINT	T-cell	CL_0000624	CD4+ T cell	naive	167	ENSG00000139626	ENSG00000139626	rs12232003	12	53199848	T	C	0.10479	1.49577	0.0950299	9.92578e-34
QTS000002	QTD000031	BLUEPRINT	T-cell	CL_0000624	CD4+ T cell	naive	167	ENSG00000139631	ENSG00000139631	rs11574533	12	53198548	C	A	0.0389222	0.700911	0.144561	3.0456e-06
QTS000002	QTD000031	BLUEPRINT	T-cell	CL_0000624	CD4+ T cell	naive	167	ENSG00000139697	ENSG00000139697	rs10846497	12	123277139	A	G	0.0778443	-0.812239	0.109744	8.57103e-12
QTS000002	QTD000031	BLUEPRINT	T-cell	CL_0000624	CD4+ T cell	naive	167	ENSG00000139714	ENSG00000139714	rs2720022	12	121672105	C	T	0.416168	1.1382	0.047787	3.59731e-53
QTS000002	QTD000031	BLUEPRINT	T-cell	CL_0000624	CD4+ T cell	naive	167	ENSG00000139726	ENSG00000139726	rs148991367	12	122433439	C	A	0.0149701	1.87176	0.40985	1.01592e-05
QTS000002	QTD000031	BLUEPRINT	T-cell	CL_0000624	CD4+ T cell	naive	167	ENSG00000150967	ENSG00000150967	rs61955196	12	122966471	G	C	0.718563	-0.944078	0.0906096	1.61353e-19
QTS000002	QTD000031	BLUEPRINT	T-cell	CL_0000624	CD4+ T cell	naive	167	ENSG00000150977	ENSG00000150977	rs36084544	12	123475134	G	A	0.191617	-0.471919	0.101553	7.24881e-06
QTS000002	QTD000031	BLUEPRINT	T-cell	CL_0000624	CD4+ T cell	naive	167	ENSG00000150991	ENSG00000150991	rs142622917	12	124903349	G	A	0.0209581	-1.50876	0.286543	4.69795e-07
QTS000002	QTD000031	BLUEPRINT	T-cell	CL_0000624	CD4+ T cell	naive	167	ENSG00000151135	ENSG00000151135	rs10746071	12	106959817	A	G	0.392216	-0.459298	0.0710289	1.29573e-09
QTS000002	QTD000031	BLUEPRINT	T-cell	CL_0000624	CD4+ T cell	naive	167	ENSG00000151136	ENSG00000151136	rs10778546	12	107358300	A	T	0.446108	0.421284	0.0901388	6.47056e-06
QTS000002	QTD000031	BLUEPRINT	T-cell	CL_0000624	CD4+ T cell	naive	167	ENSG00000151148	ENSG00000151148	rs117567274	12	109447424	C	T	0.0718563	0.94008	0.156426	1.32164e-08
QTS000002	QTD000031	BLUEPRINT	T-cell	CL_0000624	CD4+ T cell	naive	167	ENSG00000151164	ENSG00000151164	rs12313068	12	110159499	C	T	0.128743	0.557677	0.128127	2.4595e-05
QTS000002	QTD000031	BLUEPRINT	T-cell	CL_0000624	CD4+ T cell	naive	167	ENSG00000151229	ENSG00000151229	rs17458759	12	40146948	T	C	0.263473	0.397844	0.0830447	3.91572e-06
QTS000002	QTD000031	BLUEPRINT	T-cell	CL_0000624	CD4+ T cell	naive	167	ENSG00000151490	ENSG00000151490	rs76233597	12	15546564	C	A	0.0508982	-1.24319	0.159171	8.66772e-13
QTS000002	QTD000031	BLUEPRINT	T-cell	CL_0000624	CD4+ T cell	naive	167	ENSG00000151746	ENSG00000151746	rs1716959	12	32097317	C	A	0.428144	0.636399	0.101462	3.51674e-09
QTS000002	QTD000031	BLUEPRINT	T-cell	CL_0000624	CD4+ T cell	naive	167	ENSG00000152944	ENSG00000152944	rs708161	12	26940038	A	G	0.308383	0.361044	0.0761351	4.82838e-06
QTS000002	QTD000031	BLUEPRINT	T-cell	CL_0000624	CD4+ T cell	naive	167	ENSG00000153179	ENSG00000153179	rs1690263	12	64700444	G	A	0.562874	-0.819126	0.0721542	5.11672e-22
QTS000002	QTD000031	BLUEPRINT	T-cell	CL_0000624	CD4+ T cell	naive	167	ENSG00000155957	ENSG00000155957	rs11176056	12	66139549	A	G	0.323353	-1.00379	0.0701546	5.91073e-30
QTS000002	QTD000031	BLUEPRINT	T-cell	CL_0000624	CD4+ T cell	naive	167	ENSG00000155974	ENSG00000155974	rs11176499	12	66964786	C	T	0.143713	-1.00712	0.131857	2.29075e-12
QTS000002	QTD000031	BLUEPRINT	T-cell	CL_0000624	CD4+ T cell	naive	167	ENSG00000157837	ENSG00000157837	rs551125	12	120765624	C	T	0.556886	-0.413619	0.0752057	1.57326e-07
QTS000002	QTD000031	BLUEPRINT	T-cell	CL_0000624	CD4+ T cell	naive	167	ENSG00000159403	ENSG00000159403	rs3782928	12	7096079	C	T	0.239521	-0.599232	0.100242	1.54885e-08
QTS000002	QTD000031	BLUEPRINT	T-cell	CL_0000624	CD4+ T cell	naive	167	ENSG00000161791	ENSG00000161791	rs113605702	12	49701853	G	A	0.0898204	-0.785157	0.138763	7.39005e-08
QTS000002	QTD000031	BLUEPRINT	T-cell	CL_0000624	CD4+ T cell	naive	167	ENSG00000161813	ENSG00000161813	rs7978625	12	50405615	A	G	0.958084	-0.825438	0.192203	3.10716e-05
QTS000002	QTD000031	BLUEPRINT	T-cell	CL_0000624	CD4+ T cell	naive	167	ENSG00000165714	ENSG00000165714	rs61913559	12	12546581	C	A	0.311377	-0.411845	0.0929306	1.7801e-05
QTS000002	QTD000031	BLUEPRINT	T-cell	CL_0000624	CD4+ T cell	naive	167	ENSG00000166130	ENSG00000166130	rs4564386	12	98630068	G	A	0.191617	1.05716	0.0942357	1.17389e-21
QTS000002	QTD000031	BLUEPRINT	T-cell	CL_0000624	CD4+ T cell	naive	167	ENSG00000166226	ENSG00000166226	rs553144	12	69591388	G	C	0.556886	0.485969	0.0900465	2.5529e-07
QTS000002	QTD000031	BLUEPRINT	T-cell	CL_0000624	CD4+ T cell	naive	167	ENSG00000166881	ENSG00000166881	rs191785641	12	56990342	G	A	0.0239521	1.99754	0.218374	3.58584e-16
QTS000002	QTD000031	BLUEPRINT	T-cell	CL_0000624	CD4+ T cell	naive	167	ENSG00000166896	ENSG00000166896	rs9971803	12	57912314	C	T	0.377246	-1.18379	0.0544917	1.81594e-48
QTS000002	QTD000031	BLUEPRINT	T-cell	CL_0000624	CD4+ T cell	naive	167	ENSG00000166908	ENSG00000166908	rs11537654	12	57591421	C	T	0.281437	-0.606273	0.0946645	1.78491e-09
QTS000002	QTD000031	BLUEPRINT	T-cell	CL_0000624	CD4+ T cell	naive	167	ENSG00000166986	ENSG00000166986	rs2228226	12	57472038	G	C	0.673653	-0.545201	0.0929638	2.70914e-08
QTS000002	QTD000031	BLUEPRINT	T-cell	CL_0000624	CD4+ T cell	naive	167	ENSG00000167553	ENSG00000167553	rs149454062	12	49318342	G	A	0.0209581	-1.22489	0.321652	0.000202705
QTS000002	QTD000031	BLUEPRINT	T-cell	CL_0000624	CD4+ T cell	naive	167	ENSG00000167553	ENSG00000167553	rs2293449	12	48924763	G	A	0.497006	-0.409325	0.0916741	1.5524e-05
QTS000002	QTD000031	BLUEPRINT	T-cell	CL_0000624	CD4+ T cell	naive	167	ENSG00000167553	ENSG00000167553	rs57853986	12	49124612	T	G	0.326347	0.846841	0.0698716	4.39052e-24
QTS000002	QTD000031	BLUEPRINT	T-cell	CL_0000624	CD4+ T cell	naive	167	ENSG00000167768	ENSG00000167768	rs2741159	12	52677598	A	C	0.413174	1.01668	0.0601261	9.45657e-37
QTS000002	QTD000031	BLUEPRINT	T-cell	CL_0000624	CD4+ T cell	naive	167	ENSG00000167778	ENSG00000167778	rs11170118	12	52423572	G	T	0.0628743	0.989818	0.221057	1.47327e-05
QTS000002	QTD000031	BLUEPRINT	T-cell	CL_0000624	CD4+ T cell	naive	167	ENSG00000167780	ENSG00000167780	rs2272296	12	53116149	C	T	0.122754	-0.781276	0.156672	1.65736e-06
QTS000002	QTD000031	BLUEPRINT	T-cell	CL_0000624	CD4+ T cell	naive	167	ENSG00000169884	ENSG00000169884	rs4760663	12	48974850	G	A	0.404192	0.459865	0.0959311	3.86555e-06
QTS000002	QTD000031	BLUEPRINT	T-cell	CL_0000624	CD4+ T cell	naive	167	ENSG00000170486	ENSG00000170486	rs3914907	12	52630747	G	A	0.134731	0.973979	0.119652	1.32083e-13
QTS000002	QTD000031	BLUEPRINT	T-cell	CL_0000624	CD4+ T cell	naive	167	ENSG00000170486	ENSG00000170486	rs660210	12	52631515	G	A	0.221557	-0.90124	0.106016	1.63071e-14
QTS000002	QTD000031	BLUEPRINT	T-cell	CL_0000624	CD4+ T cell	naive	167	ENSG00000170486	ENSG00000170486	rs7972538	12	52643007	T	C	0.257485	0.62839	0.11509	1.89884e-07
QTS000002	QTD000031	BLUEPRINT	T-cell	CL_0000624	CD4+ T cell	naive	167	ENSG00000170545	ENSG00000170545	rs6580808	12	51209068	T	C	0.694611	0.478242	0.0972011	2.22511e-06
QTS000002	QTD000031	BLUEPRINT	T-cell	CL_0000624	CD4+ T cell	naive	167	ENSG00000171792	ENSG00000171792	rs12582464	12	2877437	T	C	0.386228	-0.418629	0.0754191	1.23616e-07
QTS000002	QTD000031	BLUEPRINT	T-cell	CL_0000624	CD4+ T cell	naive	167	ENSG00000171840	ENSG00000171840	rs4980954	12	631605	G	A	0.314371	-0.633296	0.102951	6.49241e-09
QTS000002	QTD000031	BLUEPRINT	T-cell	CL_0000624	CD4+ T cell	naive	167	ENSG00000173262	ENSG00000173262	rs2300141	12	7929353	T	C	0.107784	1.10792	0.129279	1.08976e-14
QTS000002	QTD000031	BLUEPRINT	T-cell	CL_0000624	CD4+ T cell	naive	167	ENSG00000173588	ENSG00000173588	rs61430337	12	94438916	A	C	0.116766	0.742513	0.13374	1.22893e-07
QTS000002	QTD000031	BLUEPRINT	T-cell	CL_0000624	CD4+ T cell	naive	167	ENSG00000173598	ENSG00000173598	rs111851405	12	93375841	G	A	0.140719	-0.703317	0.114161	6.19501e-09
QTS000002	QTD000031	BLUEPRINT	T-cell	CL_0000624	CD4+ T cell	naive	167	ENSG00000173598	ENSG00000173598	rs113000708	12	93346529	C	T	0.0688623	-0.82786	0.167048	1.90075e-06
QTS000002	QTD000031	BLUEPRINT	T-cell	CL_0000624	CD4+ T cell	naive	167	ENSG00000173598	ENSG00000173598	rs2035052	12	93394072	A	G	0.422156	-0.738291	0.0723966	6.25474e-19
QTS000002	QTD000031	BLUEPRINT	T-cell	CL_0000624	CD4+ T cell	naive	167	ENSG00000174106	ENSG00000174106	rs2888	12	65248205	C	T	0.326347	0.413228	0.0811556	1.03558e-06
QTS000002	QTD000031	BLUEPRINT	T-cell	CL_0000624	CD4+ T cell	naive	167	ENSG00000174718	ENSG00000174718	rs10844087	12	31995981	G	A	0.652695	-0.496681	0.101556	2.53246e-06
QTS000002	QTD000031	BLUEPRINT	T-cell	CL_0000624	CD4+ T cell	naive	167	ENSG00000175215	ENSG00000175215	rs7314872	12	57610780	C	G	0.209581	-0.335987	0.0730827	8.94088e-06
QTS000002	QTD000031	BLUEPRINT	T-cell	CL_0000624	CD4+ T cell	naive	167	ENSG00000175548	ENSG00000175548	rs2653758	12	38552431	C	A	0.491018	-0.689721	0.0701294	5.70508e-18
QTS000002	QTD000031	BLUEPRINT	T-cell	CL_0000624	CD4+ T cell	naive	167	ENSG00000176834	ENSG00000176834	rs71452644	12	118279139	C	T	0.167665	-0.860427	0.109158	5.76145e-13
QTS000002	QTD000031	BLUEPRINT	T-cell	CL_0000624	CD4+ T cell	naive	167	ENSG00000177990	ENSG00000177990	rs10878075	12	63668285	T	C	0.236527	-0.841341	0.105268	3.07924e-13
QTS000002	QTD000031	BLUEPRINT	T-cell	CL_0000624	CD4+ T cell	naive	167	ENSG00000177990	ENSG00000177990	rs4763112	12	63692571	G	A	0.48503	-0.473982	0.095183	1.70981e-06
QTS000002	QTD000031	BLUEPRINT	T-cell	CL_0000624	CD4+ T cell	naive	167	ENSG00000177990	ENSG00000177990	rs75952467	12	63711123	G	A	0.0868263	1.00601	0.170082	2.11604e-08
QTS000002	QTD000031	BLUEPRINT	T-cell	CL_0000624	CD4+ T cell	naive	167	ENSG00000178498	ENSG00000178498	rs4760304	12	57589877	C	T	0.760479	-0.434409	0.0986806	2.0094e-05
QTS000002	QTD000031	BLUEPRINT	T-cell	CL_0000624	CD4+ T cell	naive	167	ENSG00000178878	ENSG00000178878	rs34323	12	12726123	G	A	0.616766	-0.885942	0.0760033	7.77349e-23
QTS000002	QTD000031	BLUEPRINT	T-cell	CL_0000624	CD4+ T cell	naive	167	ENSG00000178878	ENSG00000178878	rs73067523	12	12671684	T	C	0.0658683	-0.983442	0.19909	2.04128e-06
QTS000002	QTD000031	BLUEPRINT	T-cell	CL_0000624	CD4+ T cell	naive	167	ENSG00000178878	ENSG00000178878	rs76172316	12	12738486	A	G	0.143713	-0.777842	0.135904	5.3943e-08
QTS000002	QTD000031	BLUEPRINT	T-cell	CL_0000624	CD4+ T cell	naive	167	ENSG00000179088	ENSG00000179088	rs10745967	12	103424539	C	T	0.194611	-0.769997	0.118708	1.16731e-09
QTS000002	QTD000031	BLUEPRINT	T-cell	CL_0000624	CD4+ T cell	naive	167	ENSG00000179195	ENSG00000179195	rs12310367	12	124002131	A	G	0.365269	-0.661229	0.0687315	2.09159e-17
QTS000002	QTD000031	BLUEPRINT	T-cell	CL_0000624	CD4+ T cell	naive	167	ENSG00000179941	ENSG00000179941	rs7303892	12	76559262	G	A	0.479042	-0.311164	0.0643247	3.19715e-06
QTS000002	QTD000031	BLUEPRINT	T-cell	CL_0000624	CD4+ T cell	naive	167	ENSG00000180116	ENSG00000180116	rs147758390	12	38637694	C	T	0.0149701	-1.64992	0.380102	2.57984e-05
QTS000002	QTD000031	BLUEPRINT	T-cell	CL_0000624	CD4+ T cell	naive	167	ENSG00000180481	ENSG00000180481	rs11180522	12	75445744	C	A	0.377246	-1.21228	0.0566398	1.00242e-47
QTS000002	QTD000031	BLUEPRINT	T-cell	CL_0000624	CD4+ T cell	naive	167	ENSG00000180881	ENSG00000180881	rs111891166	12	75340104	G	A	0.365269	0.547114	0.106804	9.01234e-07
QTS000002	QTD000031	BLUEPRINT	T-cell	CL_0000624	CD4+ T cell	naive	167	ENSG00000181852	ENSG00000181852	rs11171644	12	55660324	T	C	0.0179641	-0.946679	0.226658	4.96741e-05
QTS000002	QTD000031	BLUEPRINT	T-cell	CL_0000624	CD4+ T cell	naive	167	ENSG00000182544	ENSG00000182544	rs10783561	12	53239847	A	T	0.550898	0.425008	0.0847115	1.44744e-06
QTS000002	QTD000031	BLUEPRINT	T-cell	CL_0000624	CD4+ T cell	naive	167	ENSG00000183150	ENSG00000183150	rs10743998	12	12674830	T	C	0.781437	-0.710241	0.116019	7.5399e-09
QTS000002	QTD000031	BLUEPRINT	T-cell	CL_0000624	CD4+ T cell	naive	167	ENSG00000183150	ENSG00000183150	rs12321383	12	12700307	C	T	0.269461	0.961535	0.0756153	1.08782e-25
QTS000002	QTD000031	BLUEPRINT	T-cell	CL_0000624	CD4+ T cell	naive	167	ENSG00000183150	ENSG00000183150	rs12371581	12	12698635	C	T	0.257485	-0.616547	0.114995	3.0108e-07
QTS000002	QTD000031	BLUEPRINT	T-cell	CL_0000624	CD4+ T cell	naive	167	ENSG00000183160	ENSG00000183160	rs7300972	12	108623488	T	C	0.0239521	1.83886	0.265787	1.19142e-10
QTS000002	QTD000031	BLUEPRINT	T-cell	CL_0000624	CD4+ T cell	naive	167	ENSG00000183283	ENSG00000183283	rs7398442	12	51218237	G	T	0.730539	0.370981	0.0758066	2.49854e-06
QTS000002	QTD000031	BLUEPRINT	T-cell	CL_0000624	CD4+ T cell	naive	167	ENSG00000184209	ENSG00000184209	rs1260294	12	123075742	T	C	0.194611	-0.475086	0.0966576	2.27452e-06
QTS000002	QTD000031	BLUEPRINT	T-cell	CL_0000624	CD4+ T cell	naive	167	ENSG00000184209	ENSG00000184209	rs183273798	12	123511998	G	T	0.0209581	-1.17397	0.273693	3.17321e-05
QTS000002	QTD000031	BLUEPRINT	T-cell	CL_0000624	CD4+ T cell	naive	167	ENSG00000184209	ENSG00000184209	rs7978323	12	123461859	C	T	0.197605	-0.802005	0.085923	1.17377e-16
QTS000002	QTD000031	BLUEPRINT	T-cell	CL_0000624	CD4+ T cell	naive	167	ENSG00000184271	ENSG00000184271	rs6580808	12	51209068	T	C	0.694611	1.03257	0.0592025	4.18127e-38
QTS000002	QTD000031	BLUEPRINT	T-cell	CL_0000624	CD4+ T cell	naive	167	ENSG00000184574	ENSG00000184574	rs78425964	12	6636388	T	C	0.0449102	-1.34555	0.229304	2.66532e-08
QTS000002	QTD000031	BLUEPRINT	T-cell	CL_0000624	CD4+ T cell	naive	167	ENSG00000184613	ENSG00000184613	rs1395397	12	44849931	C	T	0.0988024	-1.03315	0.164261	3.21784e-09
QTS000002	QTD000031	BLUEPRINT	T-cell	CL_0000624	CD4+ T cell	naive	167	ENSG00000184752	ENSG00000184752	rs703692	12	95058752	C	G	0.296407	-0.619402	0.105793	2.84286e-08
QTS000002	QTD000031	BLUEPRINT	T-cell	CL_0000624	CD4+ T cell	naive	167	ENSG00000184752	ENSG00000184752	rs835044	12	95003776	T	C	0.700599	-1.06881	0.0669739	2.67527e-34
QTS000002	QTD000031	BLUEPRINT	T-cell	CL_0000624	CD4+ T cell	naive	167	ENSG00000184752	ENSG00000184752	rs9668990	12	94887543	A	G	0.41018	0.554812	0.0939584	2.22268e-08
QTS000002	QTD000031	BLUEPRINT	T-cell	CL_0000624	CD4+ T cell	naive	167	ENSG00000184967	ENSG00000184967	rs150892313	12	132083372	G	A	0.0538922	1.10015	0.215216	9.46038e-07
QTS000002	QTD000031	BLUEPRINT	T-cell	CL_0000624	CD4+ T cell	naive	167	ENSG00000185163	ENSG00000185163	rs75911024	12	132132752	G	A	0.0299401	-1.08316	0.245718	1.96092e-05
QTS000002	QTD000031	BLUEPRINT	T-cell	CL_0000624	CD4+ T cell	naive	167	ENSG00000187778	ENSG00000187778	rs1902329	12	49546053	T	C	0.122754	-0.683711	0.142634	3.86968e-06
QTS000002	QTD000031	BLUEPRINT	T-cell	CL_0000624	CD4+ T cell	naive	167	ENSG00000188375	ENSG00000188375	rs1150967	12	31804760	A	G	0.116766	0.870202	0.119634	1.7296e-11
QTS000002	QTD000031	BLUEPRINT	T-cell	CL_0000624	CD4+ T cell	naive	167	ENSG00000196458	ENSG00000196458	rs2933	12	132942252	G	A	0.284431	0.787247	0.0783266	1.5345e-18
QTS000002	QTD000031	BLUEPRINT	T-cell	CL_0000624	CD4+ T cell	naive	167	ENSG00000196876	ENSG00000196876	rs113368091	12	51590852	C	A	0.188623	1.35377	0.0878491	7.24229e-33
QTS000002	QTD000031	BLUEPRINT	T-cell	CL_0000624	CD4+ T cell	naive	167	ENSG00000197728	ENSG00000197728	rs1131017	12	56042145	C	G	0.58982	-1.36401	0.0465993	2.37786e-64
QTS000002	QTD000031	BLUEPRINT	T-cell	CL_0000624	CD4+ T cell	naive	167	ENSG00000197870	ENSG00000197870	rs10772397	12	10986084	C	T	0.649701	0.728794	0.097607	5.96342e-12
QTS000002	QTD000031	BLUEPRINT	T-cell	CL_0000624	CD4+ T cell	naive	167	ENSG00000198040	ENSG00000198040	rs139090096	12	133234968	A	G	0.667665	-0.734428	0.0839439	3.80689e-15
QTS000002	QTD000031	BLUEPRINT	T-cell	CL_0000624	CD4+ T cell	naive	167	ENSG00000198270	ENSG00000198270	rs7301040	12	111587671	T	A	0.146707	0.783862	0.113833	1.41787e-10
QTS000002	QTD000031	BLUEPRINT	T-cell	CL_0000624	CD4+ T cell	naive	167	ENSG00000198324	ENSG00000198324	rs66480035	12	111614847	T	C	0.227545	-0.489233	0.115057	3.68379e-05
QTS000002	QTD000031	BLUEPRINT	T-cell	CL_0000624	CD4+ T cell	naive	167	ENSG00000198431	ENSG00000198431	rs4077561	12	104286590	T	C	0.568862	-0.507703	0.0516213	5.69902e-18
QTS000002	QTD000031	BLUEPRINT	T-cell	CL_0000624	CD4+ T cell	naive	167	ENSG00000204852	ENSG00000204852	rs142971791	12	110102038	G	A	0.0209581	-1.16646	0.271643	3.11358e-05
QTS000002	QTD000031	BLUEPRINT	T-cell	CL_0000624	CD4+ T cell	naive	167	ENSG00000204856	ENSG00000204856	rs79439779	12	110656190	G	A	0.0479042	-0.848192	0.195073	2.50428e-05
QTS000002	QTD000031	BLUEPRINT	T-cell	CL_0000624	CD4+ T cell	naive	167	ENSG00000205707	ENSG00000205707	rs4441109	12	25143919	G	A	0.685629	-0.44258	0.0944732	6.17458e-06
QTS000002	QTD000031	BLUEPRINT	T-cell	CL_0000624	CD4+ T cell	naive	167	ENSG00000205810	ENSG00000205810	rs2617170	12	10408358	T	C	0.691617	-0.576767	0.109057	4.21989e-07
QTS000002	QTD000031	BLUEPRINT	T-cell	CL_0000624	CD4+ T cell	naive	167	ENSG00000211455	ENSG00000211455	rs10842826	12	27002237	C	A	0.586826	-0.433966	0.0834314	6.29713e-07
QTS000002	QTD000031	BLUEPRINT	T-cell	CL_0000624	CD4+ T cell	naive	167	ENSG00000212124	ENSG00000212124	rs114544657	12	11198855	C	T	0.0688623	-1.16195	0.201622	4.45217e-08
QTS000002	QTD000031	BLUEPRINT	T-cell	CL_0000624	CD4+ T cell	naive	167	ENSG00000212124	ENSG00000212124	rs11526041	12	11067856	C	A	0.329341	-1.12112	0.072806	7.75944e-33
QTS000002	QTD000031	BLUEPRINT	T-cell	CL_0000624	CD4+ T cell	naive	167	ENSG00000212124	ENSG00000212124	rs5024225	12	11030245	T	A	0.652695	-0.873364	0.14203	6.56803e-09
QTS000002	QTD000031	BLUEPRINT	T-cell	CL_0000624	CD4+ T cell	naive	167	ENSG00000212127	ENSG00000212127	rs114544657	12	11198855	C	T	0.0688623	-0.939917	0.194981	3.44036e-06
QTS000002	QTD000031	BLUEPRINT	T-cell	CL_0000624	CD4+ T cell	naive	167	ENSG00000212127	ENSG00000212127	rs1376249	12	11012634	A	T	0.862275	-0.691453	0.139446	1.87753e-06
QTS000002	QTD000031	BLUEPRINT	T-cell	CL_0000624	CD4+ T cell	naive	167	ENSG00000212127	ENSG00000212127	rs35128418	12	11124159	C	G	0.332335	-0.914094	0.0835879	6.72317e-21
QTS000002	QTD000031	BLUEPRINT	T-cell	CL_0000624	CD4+ T cell	naive	167	ENSG00000212128	ENSG00000212128	rs7488102	12	11171395	G	A	0.631737	-0.959774	0.0814932	3.67737e-23
QTS000002	QTD000031	BLUEPRINT	T-cell	CL_0000624	CD4+ T cell	naive	167	ENSG00000212694	ENSG00000212694	rs2707066	12	121793667	C	T	0.832335	0.502545	0.0766689	8.17906e-10
QTS000002	QTD000031	BLUEPRINT	T-cell	CL_0000624	CD4+ T cell	naive	167	ENSG00000214029	ENSG00000214029	rs59272889	12	133140468	A	G	0.649701	0.597591	0.0972106	6.62744e-09
QTS000002	QTD000031	BLUEPRINT	T-cell	CL_0000624	CD4+ T cell	naive	167	ENSG00000215039	ENSG00000215039	rs2534711	12	6461655	T	G	0.314371	-0.546254	0.0922572	2.05259e-08
QTS000002	QTD000031	BLUEPRINT	T-cell	CL_0000624	CD4+ T cell	naive	167	ENSG00000215241	ENSG00000215241	rs2953215	12	8230699	C	A	0.838323	-1.15559	0.121581	4.20657e-17
QTS000002	QTD000031	BLUEPRINT	T-cell	CL_0000624	CD4+ T cell	naive	167	ENSG00000215241	ENSG00000215241	rs2953218	12	8227371	G	T	0.263473	1.22891	0.0940235	1.21332e-26
QTS000002	QTD000031	BLUEPRINT	T-cell	CL_0000624	CD4+ T cell	naive	167	ENSG00000215241	ENSG00000215241	rs2965686	12	8226629	C	T	0.257485	1.18292	0.0976298	4.4905e-24
QTS000002	QTD000031	BLUEPRINT	T-cell	CL_0000624	CD4+ T cell	naive	167	ENSG00000215241	ENSG00000215241	rs4883090	12	8232254	A	G	0.0808383	1.0673	0.18454	4.02868e-08
QTS000002	QTD000031	BLUEPRINT	T-cell	CL_0000624	CD4+ T cell	naive	167	ENSG00000215241	ENSG00000215241	rs9669714	12	8229613	C	T	0.733533	-1.22773	0.0938629	1.14225e-26
QTS000002	QTD000031	BLUEPRINT	T-cell	CL_0000624	CD4+ T cell	naive	167	ENSG00000225231	ENSG00000225231	rs74065411	12	9943487	G	C	0.0479042	1.93799	0.160402	5.55447e-24
QTS000002	QTD000031	BLUEPRINT	T-cell	CL_0000624	CD4+ T cell	naive	167	ENSG00000226761	ENSG00000226761	rs6488346	12	11136725	T	C	0.332335	-1.11907	0.0690849	6.37998e-35
QTS000002	QTD000031	BLUEPRINT	T-cell	CL_0000624	CD4+ T cell	naive	167	ENSG00000234608	ENSG00000234608	rs16941759	12	111930117	G	A	0.158683	0.338766	0.0614431	1.47487e-07
QTS000002	QTD000031	BLUEPRINT	T-cell	CL_0000624	CD4+ T cell	naive	167	ENSG00000235162	ENSG00000235162	rs140406896	12	105360900	C	T	0.0389222	-1.43339	0.214889	4.45939e-10
QTS000002	QTD000031	BLUEPRINT	T-cell	CL_0000624	CD4+ T cell	naive	167	ENSG00000237248	ENSG00000237248	rs12812188	12	9060153	C	T	0.116766	0.923623	0.143292	1.44182e-09
QTS000002	QTD000031	BLUEPRINT	T-cell	CL_0000624	CD4+ T cell	naive	167	ENSG00000237248	ENSG00000237248	rs61916014	12	9066603	C	T	0.0628743	0.955372	0.192977	1.94426e-06
QTS000002	QTD000031	BLUEPRINT	T-cell	CL_0000624	CD4+ T cell	naive	167	ENSG00000237248	ENSG00000237248	rs7311267	12	9026082	T	C	0.374251	-0.757796	0.0928421	1.16298e-13
QTS000002	QTD000031	BLUEPRINT	T-cell	CL_0000624	CD4+ T cell	naive	167	ENSG00000245017	ENSG00000245017	rs56186643	12	98478827	G	A	0.230539	-0.646352	0.120562	3.01533e-07
QTS000002	QTD000031	BLUEPRINT	T-cell	CL_0000624	CD4+ T cell	naive	167	ENSG00000245105	ENSG00000245105	rs12812188	12	9060153	C	T	0.116766	0.954498	0.141757	3.19716e-10
QTS000002	QTD000031	BLUEPRINT	T-cell	CL_0000624	CD4+ T cell	naive	167	ENSG00000245105	ENSG00000245105	rs61916014	12	9066603	C	T	0.0628743	0.930273	0.193542	3.65598e-06
QTS000002	QTD000031	BLUEPRINT	T-cell	CL_0000624	CD4+ T cell	naive	167	ENSG00000245105	ENSG00000245105	rs7311267	12	9026082	T	C	0.374251	-0.731465	0.0940797	1.05938e-12
QTS000002	QTD000031	BLUEPRINT	T-cell	CL_0000624	CD4+ T cell	naive	167	ENSG00000246627	ENSG00000246627	rs55830098	12	2690821	C	T	0.0988024	-0.840454	0.146022	4.61415e-08
QTS000002	QTD000031	BLUEPRINT	T-cell	CL_0000624	CD4+ T cell	naive	167	ENSG00000246985	ENSG00000246985	rs4144502	12	93787552	G	A	0.467066	-0.597668	0.0903305	5.92122e-10
QTS000002	QTD000031	BLUEPRINT	T-cell	CL_0000624	CD4+ T cell	naive	167	ENSG00000247157	ENSG00000247157	rs1047709	12	11171745	C	T	0.634731	-1.04707	0.0744531	2.65076e-29
QTS000002	QTD000031	BLUEPRINT	T-cell	CL_0000624	CD4+ T cell	naive	167	ENSG00000247373	ENSG00000247373	rs111507681	12	123603871	C	T	0.125749	-0.724858	0.0988659	1.25817e-11
QTS000002	QTD000031	BLUEPRINT	T-cell	CL_0000624	CD4+ T cell	naive	167	ENSG00000247934	ENSG00000247934	rs12311504	12	28325838	A	G	0.497006	0.400656	0.0898762	1.59878e-05
QTS000002	QTD000031	BLUEPRINT	T-cell	CL_0000624	CD4+ T cell	naive	167	ENSG00000248703	ENSG00000248703	rs7313017	12	131666325	T	C	0.413174	0.588919	0.0972326	1.04475e-08
QTS000002	QTD000031	BLUEPRINT	T-cell	CL_0000624	CD4+ T cell	naive	167	ENSG00000250132	ENSG00000250132	rs9668496	12	999564	G	A	0.110778	-0.663703	0.146267	1.14842e-05
QTS000002	QTD000031	BLUEPRINT	T-cell	CL_0000624	CD4+ T cell	naive	167	ENSG00000250790	ENSG00000250790	rs7134809	12	132813412	T	C	0.212575	0.559058	0.095659	2.99418e-08
QTS000002	QTD000031	BLUEPRINT	T-cell	CL_0000624	CD4+ T cell	naive	167	ENSG00000255374	ENSG00000255374	rs10734841	12	10847961	G	C	0.826347	-0.712862	0.133176	3.13571e-07
QTS000002	QTD000031	BLUEPRINT	T-cell	CL_0000624	CD4+ T cell	naive	167	ENSG00000255374	ENSG00000255374	rs10772422	12	11028717	T	C	0.51497	-1.14392	0.0489639	3.62451e-52
QTS000002	QTD000031	BLUEPRINT	T-cell	CL_0000624	CD4+ T cell	naive	167	ENSG00000255374	ENSG00000255374	rs12369692	12	10822531	T	C	0.0898204	-0.911015	0.161117	7.52946e-08
QTS000002	QTD000031	BLUEPRINT	T-cell	CL_0000624	CD4+ T cell	naive	167	ENSG00000255374	ENSG00000255374	rs1451770	12	11227294	A	G	0.170659	0.843676	0.130059	1.16495e-09
QTS000002	QTD000031	BLUEPRINT	T-cell	CL_0000624	CD4+ T cell	naive	167	ENSG00000255374	ENSG00000255374	rs146890616	12	11073782	G	A	0.0179641	1.56498	0.399915	0.000136994
QTS000002	QTD000031	BLUEPRINT	T-cell	CL_0000624	CD4+ T cell	naive	167	ENSG00000255374	ENSG00000255374	rs2238130	12	11863074	G	A	0.889222	-0.55868	0.157091	0.000501614
QTS000002	QTD000031	BLUEPRINT	T-cell	CL_0000624	CD4+ T cell	naive	167	ENSG00000255374	ENSG00000255374	rs2537764	12	10329587	A	T	0.10479	0.787734	0.16404	3.72768e-06
QTS000002	QTD000031	BLUEPRINT	T-cell	CL_0000624	CD4+ T cell	naive	167	ENSG00000255374	ENSG00000255374	rs35289002	12	11201607	C	T	0.452096	-0.535149	0.0987697	2.31094e-07
QTS000002	QTD000031	BLUEPRINT	T-cell	CL_0000624	CD4+ T cell	naive	167	ENSG00000255374	ENSG00000255374	rs4763683	12	11332927	A	C	0.646707	0.531151	0.107449	2.00907e-06
QTS000002	QTD000031	BLUEPRINT	T-cell	CL_0000624	CD4+ T cell	naive	167	ENSG00000255374	ENSG00000255374	rs78188850	12	10911029	T	C	0.10479	-0.847712	0.168113	1.29215e-06
QTS000002	QTD000031	BLUEPRINT	T-cell	CL_0000624	CD4+ T cell	naive	167	ENSG00000255374	ENSG00000255374	rs7969927	12	10791027	C	T	0.517964	0.410586	0.112663	0.000367341
QTS000002	QTD000031	BLUEPRINT	T-cell	CL_0000624	CD4+ T cell	naive	167	ENSG00000256039	ENSG00000256039	rs56377422	12	10538723	C	T	0.200599	0.712579	0.128635	1.30351e-07
QTS000002	QTD000031	BLUEPRINT	T-cell	CL_0000624	CD4+ T cell	naive	167	ENSG00000256092	ENSG00000256092	rs76461010	12	123324955	G	T	0.0239521	2.17336	0.299491	1.89922e-11
QTS000002	QTD000031	BLUEPRINT	T-cell	CL_0000624	CD4+ T cell	naive	167	ENSG00000256101	ENSG00000256101	rs11044241	12	8245918	C	T	0.188623	0.56937	0.11663	2.63276e-06
QTS000002	QTD000031	BLUEPRINT	T-cell	CL_0000624	CD4+ T cell	naive	167	ENSG00000256128	ENSG00000256128	rs12425458	12	126754320	C	T	0.0479042	1.2384	0.229585	2.58628e-07
QTS000002	QTD000031	BLUEPRINT	T-cell	CL_0000624	CD4+ T cell	naive	167	ENSG00000256139	ENSG00000256139	rs2541886	12	109099759	G	T	0.508982	0.471676	0.100509	5.96314e-06
QTS000002	QTD000031	BLUEPRINT	T-cell	CL_0000624	CD4+ T cell	naive	167	ENSG00000256209	ENSG00000256209	rs12311737	12	131473825	C	G	0.10479	1.18417	0.155804	2.82765e-12
QTS000002	QTD000031	BLUEPRINT	T-cell	CL_0000624	CD4+ T cell	naive	167	ENSG00000256223	ENSG00000256223	rs35700205	12	133255337	A	C	0.640719	-0.504194	0.0916645	1.56892e-07
QTS000002	QTD000031	BLUEPRINT	T-cell	CL_0000624	CD4+ T cell	naive	167	ENSG00000256262	ENSG00000256262	rs10850840	12	109077825	T	G	0.751497	-0.622636	0.0948733	7.84171e-10
QTS000002	QTD000031	BLUEPRINT	T-cell	CL_0000624	CD4+ T cell	naive	167	ENSG00000256271	ENSG00000256271	rs55830098	12	2690821	C	T	0.0988024	-0.864185	0.156083	1.32109e-07
QTS000002	QTD000031	BLUEPRINT	T-cell	CL_0000624	CD4+ T cell	naive	167	ENSG00000256299	ENSG00000256299	rs7315707	12	130788274	A	G	0.326347	1.01997	0.0923207	3.36032e-21
QTS000002	QTD000031	BLUEPRINT	T-cell	CL_0000624	CD4+ T cell	naive	167	ENSG00000256377	ENSG00000256377	rs76851022	12	27699051	C	T	0.0508982	1.83614	0.141868	2.67446e-26
QTS000002	QTD000031	BLUEPRINT	T-cell	CL_0000624	CD4+ T cell	naive	167	ENSG00000256436	ENSG00000256436	rs35128418	12	11124159	C	G	0.332335	-1.1375	0.0727649	1.89414e-33
QTS000002	QTD000031	BLUEPRINT	T-cell	CL_0000624	CD4+ T cell	naive	167	ENSG00000256537	ENSG00000256537	rs2597991	12	11051044	T	C	0.377246	-0.70394	0.126567	1.17264e-07
QTS000002	QTD000031	BLUEPRINT	T-cell	CL_0000624	CD4+ T cell	naive	167	ENSG00000256712	ENSG00000256712	rs35128418	12	11124159	C	G	0.332335	-0.634864	0.0939937	2.86095e-10
QTS000002	QTD000031	BLUEPRINT	T-cell	CL_0000624	CD4+ T cell	naive	167	ENSG00000257083	ENSG00000257083	rs11176499	12	66964786	C	T	0.143713	-0.941613	0.123987	2.92364e-12
QTS000002	QTD000031	BLUEPRINT	T-cell	CL_0000624	CD4+ T cell	naive	167	ENSG00000257221	ENSG00000257221	rs8179107	12	108634372	C	T	0.113772	-0.905726	0.168116	2.66692e-07
QTS000002	QTD000031	BLUEPRINT	T-cell	CL_0000624	CD4+ T cell	naive	167	ENSG00000257261	ENSG00000257261	rs12227156	12	46615645	C	T	0.526946	0.664023	0.101886	9.94392e-10
QTS000002	QTD000031	BLUEPRINT	T-cell	CL_0000624	CD4+ T cell	naive	167	ENSG00000257261	ENSG00000257261	rs2429472	12	46804926	T	C	0.802395	-0.613632	0.115329	3.63862e-07
QTS000002	QTD000031	BLUEPRINT	T-cell	CL_0000624	CD4+ T cell	naive	167	ENSG00000257261	ENSG00000257261	rs2522258	12	46983806	T	A	0.434132	0.507803	0.104237	2.75329e-06
QTS000002	QTD000031	BLUEPRINT	T-cell	CL_0000624	CD4+ T cell	naive	167	ENSG00000257261	ENSG00000257261	rs4768697	12	46355182	C	G	0.278443	1.19529	0.074419	1.445e-34
QTS000002	QTD000031	BLUEPRINT	T-cell	CL_0000624	CD4+ T cell	naive	167	ENSG00000257261	ENSG00000257261	rs77902870	12	46396950	C	G	0.0568862	1.2677	0.219519	4.20221e-08
QTS000002	QTD000031	BLUEPRINT	T-cell	CL_0000624	CD4+ T cell	naive	167	ENSG00000257337	ENSG00000257337	rs73099903	12	53046995	C	T	0.0928144	-0.671573	0.139082	3.32211e-06
QTS000002	QTD000031	BLUEPRINT	T-cell	CL_0000624	CD4+ T cell	naive	167	ENSG00000257345	ENSG00000257345	rs150114512	12	92576302	G	A	0.0389222	0.918076	0.203499	1.28071e-05
QTS000002	QTD000031	BLUEPRINT	T-cell	CL_0000624	CD4+ T cell	naive	167	ENSG00000257433	ENSG00000257433	rs73104112	12	47680969	G	A	0.0748503	1.43956	0.120693	1.44979e-23
QTS000002	QTD000031	BLUEPRINT	T-cell	CL_0000624	CD4+ T cell	naive	167	ENSG00000257495	ENSG00000257495	rs665470	12	52552714	C	T	0.263473	-0.535618	0.109501	2.5242e-06
QTS000002	QTD000031	BLUEPRINT	T-cell	CL_0000624	CD4+ T cell	naive	167	ENSG00000257495	ENSG00000257495	rs679089	12	52612659	G	A	0.116766	1.18309	0.130589	6.04706e-16
QTS000002	QTD000031	BLUEPRINT	T-cell	CL_0000624	CD4+ T cell	naive	167	ENSG00000257495	ENSG00000257495	rs7316018	12	52576807	C	T	0.350299	-0.549221	0.104527	4.94285e-07
QTS000002	QTD000031	BLUEPRINT	T-cell	CL_0000624	CD4+ T cell	naive	167	ENSG00000257497	ENSG00000257497	rs11180540	12	75479381	G	A	0.38024	-0.595752	0.0611017	9.54255e-18
QTS000002	QTD000031	BLUEPRINT	T-cell	CL_0000624	CD4+ T cell	naive	167	ENSG00000257534	ENSG00000257534	rs2233921	12	54182016	C	A	0.488024	0.966988	0.068334	1.55038e-29
QTS000002	QTD000031	BLUEPRINT	T-cell	CL_0000624	CD4+ T cell	naive	167	ENSG00000257681	ENSG00000257681	rs11111757	12	103766984	G	C	0.332335	0.776141	0.0874218	1.77631e-15
QTS000002	QTD000031	BLUEPRINT	T-cell	CL_0000624	CD4+ T cell	naive	167	ENSG00000257696	ENSG00000257696	rs11109960	12	99636360	T	C	0.170659	0.565344	0.120936	6.44242e-06
QTS000002	QTD000031	BLUEPRINT	T-cell	CL_0000624	CD4+ T cell	naive	167	ENSG00000257703	ENSG00000257703	rs12301542	12	103291819	A	G	0.326347	-0.453645	0.102407	1.79431e-05
QTS000002	QTD000031	BLUEPRINT	T-cell	CL_0000624	CD4+ T cell	naive	167	ENSG00000257815	ENSG00000257815	rs626128	12	70470694	T	C	0.655689	-0.323955	0.0713907	1.14769e-05
QTS000002	QTD000031	BLUEPRINT	T-cell	CL_0000624	CD4+ T cell	naive	167	ENSG00000257815	ENSG00000257815	rs66621157	12	70371249	A	G	0.272455	-0.354137	0.0757201	6.38327e-06
QTS000002	QTD000031	BLUEPRINT	T-cell	CL_0000624	CD4+ T cell	naive	167	ENSG00000257815	ENSG00000257815	rs710705	12	69972793	T	A	0.841317	0.433077	0.0887418	2.65202e-06
QTS000002	QTD000031	BLUEPRINT	T-cell	CL_0000624	CD4+ T cell	naive	167	ENSG00000257880	ENSG00000257880	rs2029938	12	62461584	A	G	0.601796	0.455907	0.102632	1.70569e-05
QTS000002	QTD000031	BLUEPRINT	T-cell	CL_0000624	CD4+ T cell	naive	167	ENSG00000257924	ENSG00000257924	rs12313866	12	47373039	A	C	0.0299401	1.78833	0.279422	1.82502e-09
QTS000002	QTD000031	BLUEPRINT	T-cell	CL_0000624	CD4+ T cell	naive	167	ENSG00000257925	ENSG00000257925	rs1101801	12	47253765	G	A	0.371257	0.870631	0.0834784	1.5153e-19
QTS000002	QTD000031	BLUEPRINT	T-cell	CL_0000624	CD4+ T cell	naive	167	ENSG00000258017	ENSG00000258017	rs2241727	12	49131225	G	C	0.314371	-0.498005	0.0932056	3.27995e-07
QTS000002	QTD000031	BLUEPRINT	T-cell	CL_0000624	CD4+ T cell	naive	167	ENSG00000258302	ENSG00000258302	rs11105287	12	89435693	C	T	0.212575	1.17985	0.0963092	1.95183e-24
QTS000002	QTD000031	BLUEPRINT	T-cell	CL_0000624	CD4+ T cell	naive	167	ENSG00000258311	ENSG00000258311	rs3138142	12	55721801	C	T	0.242515	-0.985025	0.0965877	6.24017e-19
QTS000002	QTD000031	BLUEPRINT	T-cell	CL_0000624	CD4+ T cell	naive	167	ENSG00000258449	ENSG00000258449	rs6487454	12	25112670	C	T	0.868263	-0.61669	0.122232	1.27651e-06
QTS000002	QTD000031	BLUEPRINT	T-cell	CL_0000624	CD4+ T cell	naive	167	ENSG00000260329	ENSG00000260329	rs10746071	12	106959817	A	G	0.392216	-0.517298	0.099356	6.15386e-07
QTS000002	QTD000031	BLUEPRINT	T-cell	CL_0000624	CD4+ T cell	naive	167	ENSG00000260470	ENSG00000260470	rs2233921	12	54182016	C	A	0.488024	0.799539	0.0697113	2.48194e-22
QTS000002	QTD000031	BLUEPRINT	T-cell	CL_0000624	CD4+ T cell	naive	167	ENSG00000261324	ENSG00000261324	rs10846040	12	14710906	T	C	0.413174	0.456306	0.0924401	2.07259e-06
QTS000002	QTD000031	BLUEPRINT	T-cell	CL_0000624	CD4+ T cell	naive	167	ENSG00000267285	ENSG00000267285	rs1362135	12	1080968	G	T	0.592814	0.493123	0.104698	5.54396e-06
QTS000002	QTD000031	BLUEPRINT	T-cell	CL_0000624	CD4+ T cell	naive	167	ENSG00000269892	ENSG00000269892	rs2302367	12	6751877	T	C	0.48503	-0.476394	0.0920477	7.08833e-07
QTS000002	QTD000031	BLUEPRINT	T-cell	CL_0000624	CD4+ T cell	naive	167	ENSG00000269938	ENSG00000269938	rs1054852	12	124011769	A	G	0.389222	0.463611	0.0957367	3.12603e-06
QTS000002	QTD000031	BLUEPRINT	T-cell	CL_0000624	CD4+ T cell	naive	167	ENSG00000270344	ENSG00000270344	rs10858898	12	89528334	A	G	0.218563	1.18801	0.0841273	1.85615e-29
QTS000002	QTD000031	BLUEPRINT	T-cell	CL_0000624	CD4+ T cell	naive	167	ENSG00000274029	ENSG00000274029	rs11065443	12	121126288	G	T	0.0479042	-1.22375	0.25024	2.53711e-06
QTS000002	QTD000031	BLUEPRINT	T-cell	CL_0000624	CD4+ T cell	naive	167	ENSG00000274124	ENSG00000274124	rs35942370	12	47724159	A	C	0.0748503	0.879741	0.185456	4.79681e-06
QTS000002	QTD000031	BLUEPRINT	T-cell	CL_0000624	CD4+ T cell	naive	167	ENSG00000274315	ENSG00000274315	rs11614676	12	29448327	G	T	0.0449102	1.04897	0.233699	1.40838e-05
QTS000002	QTD000031	BLUEPRINT	T-cell	CL_0000624	CD4+ T cell	naive	167	ENSG00000274979	ENSG00000274979	rs12423794	12	69319238	G	A	0.517964	-0.746751	0.0898796	5.00077e-14
QTS000002	QTD000031	BLUEPRINT	T-cell	CL_0000624	CD4+ T cell	naive	167	ENSG00000275119	ENSG00000275119	rs10772397	12	10986084	C	T	0.649701	-0.797942	0.0962207	5.47097e-14
QTS000002	QTD000031	BLUEPRINT	T-cell	CL_0000624	CD4+ T cell	naive	167	ENSG00000275232	ENSG00000275232	rs12311737	12	131473825	C	G	0.10479	0.968838	0.161742	1.45796e-08
QTS000002	QTD000031	BLUEPRINT	T-cell	CL_0000624	CD4+ T cell	naive	167	ENSG00000275286	ENSG00000275286	rs1395397	12	44849931	C	T	0.0988024	-0.79495	0.163261	2.78285e-06
QTS000002	QTD000031	BLUEPRINT	T-cell	CL_0000624	CD4+ T cell	naive	167	ENSG00000275481	ENSG00000275481	rs180435	12	46786587	C	G	0.802395	-0.614521	0.113446	2.32508e-07
QTS000002	QTD000031	BLUEPRINT	T-cell	CL_0000624	CD4+ T cell	naive	167	ENSG00000275481	ENSG00000275481	rs4768697	12	46355182	C	G	0.278443	1.17798	0.0735787	1.96908e-34
QTS000002	QTD000031	BLUEPRINT	T-cell	CL_0000624	CD4+ T cell	naive	167	ENSG00000275481	ENSG00000275481	rs4768735	12	46550351	T	G	0.583832	0.535481	0.0961385	1.12827e-07
QTS000002	QTD000031	BLUEPRINT	T-cell	CL_0000624	CD4+ T cell	naive	167	ENSG00000275481	ENSG00000275481	rs77902870	12	46396950	C	G	0.0568862	1.38321	0.21124	8.47004e-10
QTS000002	QTD000031	BLUEPRINT	T-cell	CL_0000624	CD4+ T cell	naive	167	ENSG00000275481	ENSG00000275481	rs7978006	12	47027853	G	C	0.598802	-0.555631	0.106057	5.30351e-07
QTS000002	QTD000031	BLUEPRINT	T-cell	CL_0000624	CD4+ T cell	naive	167	ENSG00000275759	ENSG00000275759	rs10774926	12	117459518	A	G	0.140719	0.542194	0.116993	7.64586e-06
QTS000002	QTD000031	BLUEPRINT	T-cell	CL_0000624	CD4+ T cell	naive	167	ENSG00000275759	ENSG00000275759	rs643270	12	118229114	G	T	0.586826	0.482896	0.0823572	2.72544e-08
QTS000002	QTD000031	BLUEPRINT	T-cell	CL_0000624	CD4+ T cell	naive	167	ENSG00000275759	ENSG00000275759	rs73222056	12	118215875	C	T	0.161677	-0.570493	0.111179	8.66406e-07
QTS000002	QTD000031	BLUEPRINT	T-cell	CL_0000624	CD4+ T cell	naive	167	ENSG00000276045	ENSG00000276045	rs2720022	12	121672105	C	T	0.416168	0.305295	0.0541638	8.20375e-08
QTS000002	QTD000031	BLUEPRINT	T-cell	CL_0000624	CD4+ T cell	naive	167	ENSG00000276417	ENSG00000276417	rs58712432	12	8197374	C	T	0.57485	0.566101	0.0884906	1.85182e-09
QTS000002	QTD000031	BLUEPRINT	T-cell	CL_0000624	CD4+ T cell	naive	167	ENSG00000276842	ENSG00000276842	rs859155	12	25087606	G	A	0.116766	0.683913	0.144906	5.31717e-06
QTS000002	QTD000031	BLUEPRINT	T-cell	CL_0000624	CD4+ T cell	naive	167	ENSG00000276900	ENSG00000276900	rs35308798	12	31250945	C	T	0.140719	-0.686474	0.14223	3.35234e-06
QTS000002	QTD000031	BLUEPRINT	T-cell	CL_0000624	CD4+ T cell	naive	167	ENSG00000277566	ENSG00000277566	rs61943615	12	113275321	G	T	0.0898204	-0.687154	0.160028	3.11522e-05
QTS000002	QTD000031	BLUEPRINT	T-cell	CL_0000624	CD4+ T cell	naive	167	ENSG00000278126	ENSG00000278126	rs7398898	12	51207705	A	G	0.784431	0.904644	0.0844743	2.71718e-20
QTS000002	QTD000031	BLUEPRINT	T-cell	CL_0000624	CD4+ T cell	naive	167	ENSG00000278344	ENSG00000278344	rs7956286	12	120591433	G	A	0.449102	0.453376	0.0970306	6.50428e-06
QTS000002	QTD000031	BLUEPRINT	T-cell	CL_0000624	CD4+ T cell	naive	167	ENSG00000283138	ENSG00000283138	rs10459127	12	3755500	A	G	0.682635	1.0308	0.0892808	1.5464e-22
QTS000002	QTD000031	BLUEPRINT	T-cell	CL_0000624	CD4+ T cell	naive	167	ENSG00000286563	ENSG00000286563	rs11176704	12	67374794	C	A	0.113772	-0.769256	0.12317	4.03136e-09
QTS000002	QTD000031	BLUEPRINT	T-cell	CL_0000624	CD4+ T cell	naive	167	ENSG00000286671	ENSG00000286671	rs2710461	12	44861645	C	A	0.898204	0.899308	0.172624	6.06679e-07
QTS000002	QTD000031	BLUEPRINT	T-cell	CL_0000624	CD4+ T cell	naive	167	ENSG00000286895	ENSG00000286895	rs11044241	12	8245918	C	T	0.188623	1.23062	0.0990792	6.79946e-25
QTS000002	QTD000031	BLUEPRINT	T-cell	CL_0000624	CD4+ T cell	naive	167	ENSG00000286895	ENSG00000286895	rs2953218	12	8227371	G	T	0.263473	0.983861	0.11124	2.16681e-15
QTS000002	QTD000031	BLUEPRINT	T-cell	CL_0000624	CD4+ T cell	naive	167	ENSG00000286895	ENSG00000286895	rs2965686	12	8226629	C	T	0.257485	0.957695	0.112561	1.56314e-14
QTS000002	QTD000031	BLUEPRINT	T-cell	CL_0000624	CD4+ T cell	naive	167	ENSG00000286895	ENSG00000286895	rs2968740	12	8234117	A	G	0.919162	-0.866824	0.186698	7.37502e-06
QTS000002	QTD000031	BLUEPRINT	T-cell	CL_0000624	CD4+ T cell	naive	167	ENSG00000286895	ENSG00000286895	rs9669714	12	8229613	C	T	0.733533	-0.965666	0.112064	8.26895e-15
QTS000002	QTD000031	BLUEPRINT	T-cell	CL_0000624	CD4+ T cell	naive	167	ENSG00000287202	ENSG00000287202	rs35664142	12	108518401	G	A	0.0568862	-0.844858	0.179305	5.49899e-06
QTS000002	QTD000031	BLUEPRINT	T-cell	CL_0000624	CD4+ T cell	naive	167	ENSG00000287618	ENSG00000287618	rs7131691	12	64147180	A	G	0.488024	-0.425012	0.0889729	4.15735e-06
QTS000002	QTD000031	BLUEPRINT	T-cell	CL_0000624	CD4+ T cell	naive	167	ENSG00000288729	ENSG00000288729	rs41320046	12	3940036	G	A	0.0718563	1.16125	0.176469	7.14894e-10
QTS000002	QTD000031	BLUEPRINT	T-cell	CL_0000624	CD4+ T cell	naive	167	ENSG00000289516	ENSG00000289516	rs1278607	12	132913877	T	C	0.51497	-0.52888	0.100119	4.34164e-07
QTS000002	QTD000031	BLUEPRINT	T-cell	CL_0000624	CD4+ T cell	naive	167	ENSG00000027001	ENSG00000027001	rs12429321	13	23636436	G	C	0.679641	-0.463872	0.103539	1.45801e-05
QTS000002	QTD000031	BLUEPRINT	T-cell	CL_0000624	CD4+ T cell	naive	167	ENSG00000068650	ENSG00000068650	rs579676	13	112673952	C	T	0.44012	0.639895	0.0703564	4.89861e-16
QTS000002	QTD000031	BLUEPRINT	T-cell	CL_0000624	CD4+ T cell	naive	167	ENSG00000073910	ENSG00000073910	rs378850	13	32047720	A	G	0.640719	0.578381	0.0918765	3.12793e-09
QTS000002	QTD000031	BLUEPRINT	T-cell	CL_0000624	CD4+ T cell	naive	167	ENSG00000080166	ENSG00000080166	rs9516412	13	94435087	A	G	0.44012	-0.47458	0.103073	8.68208e-06
QTS000002	QTD000031	BLUEPRINT	T-cell	CL_0000624	CD4+ T cell	naive	167	ENSG00000080166	ENSG00000080166	rs9524488	13	94430662	G	C	0.808383	-0.785528	0.120452	9.72773e-10
QTS000002	QTD000031	BLUEPRINT	T-cell	CL_0000624	CD4+ T cell	naive	167	ENSG00000080166	ENSG00000080166	rs9561623	13	94544929	A	G	0.290419	1.06646	0.0712257	1.02329e-31
QTS000002	QTD000031	BLUEPRINT	T-cell	CL_0000624	CD4+ T cell	naive	167	ENSG00000083535	ENSG00000083535	rs2810143	13	71913382	A	T	0.173653	0.53016	0.115729	9.575e-06
QTS000002	QTD000031	BLUEPRINT	T-cell	CL_0000624	CD4+ T cell	naive	167	ENSG00000083544	ENSG00000083544	rs7334528	13	60615804	G	A	0.299401	0.603207	0.101629	1.91141e-08
QTS000002	QTD000031	BLUEPRINT	T-cell	CL_0000624	CD4+ T cell	naive	167	ENSG00000088387	ENSG00000088387	rs142094629	13	99039804	A	G	0.0329341	1.56398	0.237537	7.01251e-10
QTS000002	QTD000031	BLUEPRINT	T-cell	CL_0000624	CD4+ T cell	naive	167	ENSG00000088448	ENSG00000088448	rs9559902	13	110896968	C	T	0.368263	0.800016	0.0697041	2.36133e-22
QTS000002	QTD000031	BLUEPRINT	T-cell	CL_0000624	CD4+ T cell	naive	167	ENSG00000102531	ENSG00000102531	rs74532715	13	48964875	A	T	0.0179641	1.58833	0.325989	2.74492e-06
QTS000002	QTD000031	BLUEPRINT	T-cell	CL_0000624	CD4+ T cell	naive	167	ENSG00000102606	ENSG00000102606	rs9522153	13	111195294	C	T	0.407186	-0.618607	0.0873901	5.02065e-11
QTS000002	QTD000031	BLUEPRINT	T-cell	CL_0000624	CD4+ T cell	naive	167	ENSG00000102710	ENSG00000102710	rs1199956	13	37076378	A	G	0.886228	1.18953	0.0824833	2.95498e-30
QTS000002	QTD000031	BLUEPRINT	T-cell	CL_0000624	CD4+ T cell	naive	167	ENSG00000102753	ENSG00000102753	rs61961491	13	49809970	T	C	0.131737	-0.605949	0.133082	1.07613e-05
QTS000002	QTD000031	BLUEPRINT	T-cell	CL_0000624	CD4+ T cell	naive	167	ENSG00000102760	ENSG00000102760	rs78683866	13	41283395	A	G	0.0718563	0.952449	0.134298	4.66882e-11
QTS000002	QTD000031	BLUEPRINT	T-cell	CL_0000624	CD4+ T cell	naive	167	ENSG00000102763	ENSG00000102763	rs4290381	13	41846774	C	T	0.0628743	-1.19067	0.188265	2.69343e-09
QTS000002	QTD000031	BLUEPRINT	T-cell	CL_0000624	CD4+ T cell	naive	167	ENSG00000102805	ENSG00000102805	rs2794618	13	77010089	G	A	0.0718563	1.08594	0.10823	1.70443e-18
QTS000002	QTD000031	BLUEPRINT	T-cell	CL_0000624	CD4+ T cell	naive	167	ENSG00000118922	ENSG00000118922	rs6562781	13	73732279	G	A	0.703593	-0.412977	0.0950533	2.53889e-05
QTS000002	QTD000031	BLUEPRINT	T-cell	CL_0000624	CD4+ T cell	naive	167	ENSG00000120675	ENSG00000120675	rs2281779	13	43023844	G	A	0.227545	-1.51136	0.0679152	1.11598e-49
QTS000002	QTD000031	BLUEPRINT	T-cell	CL_0000624	CD4+ T cell	naive	167	ENSG00000120688	ENSG00000120688	rs7323670	13	40702796	C	G	0.113772	0.532495	0.114573	7.22928e-06
QTS000002	QTD000031	BLUEPRINT	T-cell	CL_0000624	CD4+ T cell	naive	167	ENSG00000120690	ENSG00000120690	rs9532679	13	40948202	A	C	0.131737	-0.485826	0.0929683	5.63598e-07
QTS000002	QTD000031	BLUEPRINT	T-cell	CL_0000624	CD4+ T cell	naive	167	ENSG00000121742	ENSG00000121742	rs9552203	13	20487859	C	T	0.233533	1.03634	0.0876252	2.70348e-23
QTS000002	QTD000031	BLUEPRINT	T-cell	CL_0000624	CD4+ T cell	naive	167	ENSG00000122033	ENSG00000122033	rs1746070	13	27426529	A	C	0.553892	-0.614166	0.0742056	6.01163e-14
QTS000002	QTD000031	BLUEPRINT	T-cell	CL_0000624	CD4+ T cell	naive	167	ENSG00000122034	ENSG00000122034	rs74183666	13	27433628	A	T	0.197605	-0.779589	0.0965837	1.95672e-13
QTS000002	QTD000031	BLUEPRINT	T-cell	CL_0000624	CD4+ T cell	naive	167	ENSG00000122042	ENSG00000122042	rs9314989	13	29940923	C	T	0.278443	-0.446983	0.101523	2.00441e-05
QTS000002	QTD000031	BLUEPRINT	T-cell	CL_0000624	CD4+ T cell	naive	167	ENSG00000122043	ENSG00000122043	rs586167	13	29939217	A	T	0.697605	-0.541036	0.112768	3.79772e-06
QTS000002	QTD000031	BLUEPRINT	T-cell	CL_0000624	CD4+ T cell	naive	167	ENSG00000123200	ENSG00000123200	rs6561273	13	45940357	C	G	0.365269	-0.344842	0.0702818	2.36207e-06
QTS000002	QTD000031	BLUEPRINT	T-cell	CL_0000624	CD4+ T cell	naive	167	ENSG00000125249	ENSG00000125249	rs1304392	13	97438754	T	C	0.694611	0.579872	0.0810184	3.27419e-11
QTS000002	QTD000031	BLUEPRINT	T-cell	CL_0000624	CD4+ T cell	naive	167	ENSG00000132965	ENSG00000132965	rs4075473	13	30733035	T	G	0.239521	-0.757278	0.0897198	2.32117e-14
QTS000002	QTD000031	BLUEPRINT	T-cell	CL_0000624	CD4+ T cell	naive	167	ENSG00000133103	ENSG00000133103	rs6563734	13	39644134	A	T	0.610778	0.779404	0.0655273	1.7802e-23
QTS000002	QTD000031	BLUEPRINT	T-cell	CL_0000624	CD4+ T cell	naive	167	ENSG00000133106	ENSG00000133106	rs2014439	13	42989000	G	C	0.724551	-1.06196	0.0755887	2.89496e-29
QTS000002	QTD000031	BLUEPRINT	T-cell	CL_0000624	CD4+ T cell	naive	167	ENSG00000133106	ENSG00000133106	rs33926053	13	43003564	G	C	0.317365	-0.674822	0.103571	1.00344e-09
QTS000002	QTD000031	BLUEPRINT	T-cell	CL_0000624	CD4+ T cell	naive	167	ENSG00000133106	ENSG00000133106	rs9562441	13	42931015	C	T	0.853293	-0.737851	0.132942	1.23934e-07
QTS000002	QTD000031	BLUEPRINT	T-cell	CL_0000624	CD4+ T cell	naive	167	ENSG00000134905	ENSG00000134905	rs141330306	13	110823273	C	T	0.0838323	-0.784772	0.176239	1.63198e-05
QTS000002	QTD000031	BLUEPRINT	T-cell	CL_0000624	CD4+ T cell	naive	167	ENSG00000134905	ENSG00000134905	rs3818496	13	110706141	G	A	0.745509	0.92826	0.0822266	7.57501e-22
QTS000002	QTD000031	BLUEPRINT	T-cell	CL_0000624	CD4+ T cell	naive	167	ENSG00000134905	ENSG00000134905	rs4773247	13	110778681	A	G	0.482036	0.449583	0.0911852	2.1263e-06
QTS000002	QTD000031	BLUEPRINT	T-cell	CL_0000624	CD4+ T cell	naive	167	ENSG00000136104	ENSG00000136104	rs112702177	13	50909867	G	C	0.0359281	-1.86171	0.22125	2.69998e-14
QTS000002	QTD000031	BLUEPRINT	T-cell	CL_0000624	CD4+ T cell	naive	167	ENSG00000136111	ENSG00000136111	rs1469600	13	75321711	T	G	0.44012	-0.882111	0.079786	3.20032e-21
QTS000002	QTD000031	BLUEPRINT	T-cell	CL_0000624	CD4+ T cell	naive	167	ENSG00000136122	ENSG00000136122	rs76501818	13	72722674	G	T	0.0299401	-1.6653	0.221816	4.74874e-12
QTS000002	QTD000031	BLUEPRINT	T-cell	CL_0000624	CD4+ T cell	naive	167	ENSG00000136141	ENSG00000136141	rs78838977	13	46688439	A	G	0.0748503	1.17601	0.174669	3.2065e-10
QTS000002	QTD000031	BLUEPRINT	T-cell	CL_0000624	CD4+ T cell	naive	167	ENSG00000136147	ENSG00000136147	rs9526565	13	49518711	G	A	0.580838	0.633913	0.0806318	6.47675e-13
QTS000002	QTD000031	BLUEPRINT	T-cell	CL_0000624	CD4+ T cell	naive	167	ENSG00000136156	ENSG00000136156	rs117635845	13	48196920	G	C	0.0299401	-1.76938	0.221508	3.15972e-13
QTS000002	QTD000031	BLUEPRINT	T-cell	CL_0000624	CD4+ T cell	naive	167	ENSG00000139505	ENSG00000139505	rs4272884	13	25275445	C	A	0.808383	-0.897929	0.10651	2.46027e-14
QTS000002	QTD000031	BLUEPRINT	T-cell	CL_0000624	CD4+ T cell	naive	167	ENSG00000139508	ENSG00000139508	rs913799	13	28719072	C	T	0.260479	0.679523	0.088287	1.64644e-12
QTS000002	QTD000031	BLUEPRINT	T-cell	CL_0000624	CD4+ T cell	naive	167	ENSG00000139517	ENSG00000139517	rs9805452	13	27473771	G	A	0.167665	0.726603	0.111546	1.01188e-09
QTS000002	QTD000031	BLUEPRINT	T-cell	CL_0000624	CD4+ T cell	naive	167	ENSG00000139684	ENSG00000139684	rs1341749	13	46797273	G	T	0.479042	-0.636428	0.0743403	1.14839e-14
QTS000002	QTD000031	BLUEPRINT	T-cell	CL_0000624	CD4+ T cell	naive	167	ENSG00000139737	ENSG00000139737	rs1279442	13	77718205	C	T	0.215569	-0.47203	0.0945864	1.62993e-06
QTS000002	QTD000031	BLUEPRINT	T-cell	CL_0000624	CD4+ T cell	naive	167	ENSG00000139835	ENSG00000139835	rs146850914	13	113397441	C	G	0.167665	-0.700019	0.129961	2.68115e-07
QTS000002	QTD000031	BLUEPRINT	T-cell	CL_0000624	CD4+ T cell	naive	167	ENSG00000139835	ENSG00000139835	rs58518538	13	113356421	A	C	0.353293	-0.658412	0.0970966	2.48322e-10
QTS000002	QTD000031	BLUEPRINT	T-cell	CL_0000624	CD4+ T cell	naive	167	ENSG00000139835	ENSG00000139835	rs9549761	13	113393765	T	C	0.60479	-0.850919	0.084297	1.17722e-18
QTS000002	QTD000031	BLUEPRINT	T-cell	CL_0000624	CD4+ T cell	naive	167	ENSG00000150401	ENSG00000150401	rs9577570	13	113561995	C	T	0.128743	-0.669645	0.129511	7.24921e-07
QTS000002	QTD000031	BLUEPRINT	T-cell	CL_0000624	CD4+ T cell	naive	167	ENSG00000150403	ENSG00000150403	rs2257438	13	113474798	C	T	0.227545	-0.426355	0.0737723	4.11263e-08
QTS000002	QTD000031	BLUEPRINT	T-cell	CL_0000624	CD4+ T cell	naive	167	ENSG00000150456	ENSG00000150456	rs11843620	13	20726966	C	T	0.155689	0.898604	0.121571	9.03852e-12
QTS000002	QTD000031	BLUEPRINT	T-cell	CL_0000624	CD4+ T cell	naive	167	ENSG00000150457	ENSG00000150457	rs7323242	13	21055065	G	A	0.784431	-0.469974	0.0830291	7.31617e-08
QTS000002	QTD000031	BLUEPRINT	T-cell	CL_0000624	CD4+ T cell	naive	167	ENSG00000151773	ENSG00000151773	rs6561149	13	43882646	T	G	0.511976	1.1662	0.0710204	1.70014e-35
QTS000002	QTD000031	BLUEPRINT	T-cell	CL_0000624	CD4+ T cell	naive	167	ENSG00000152213	ENSG00000152213	rs7336812	13	49624552	T	C	0.161677	0.553091	0.115942	4.27489e-06
QTS000002	QTD000031	BLUEPRINT	T-cell	CL_0000624	CD4+ T cell	naive	167	ENSG00000152520	ENSG00000152520	rs74043705	13	28293426	G	A	0.0598802	1.0781	0.138335	9.54339e-13
QTS000002	QTD000031	BLUEPRINT	T-cell	CL_0000624	CD4+ T cell	naive	167	ENSG00000152749	ENSG00000152749	rs3897473	13	94601666	T	G	0.622754	1.1731	0.0538584	1.34341e-48
QTS000002	QTD000031	BLUEPRINT	T-cell	CL_0000624	CD4+ T cell	naive	167	ENSG00000153487	ENSG00000153487	rs3742182	13	110722785	C	T	0.820359	0.532087	0.115041	7.94978e-06
QTS000002	QTD000031	BLUEPRINT	T-cell	CL_0000624	CD4+ T cell	naive	167	ENSG00000165416	ENSG00000165416	rs2575958	13	52627830	G	A	0.0479042	1.223	0.188463	1.14996e-09
QTS000002	QTD000031	BLUEPRINT	T-cell	CL_0000624	CD4+ T cell	naive	167	ENSG00000165475	ENSG00000165475	rs14236	13	20489385	A	G	0.212575	-0.800725	0.107174	5.81267e-12
QTS000002	QTD000031	BLUEPRINT	T-cell	CL_0000624	CD4+ T cell	naive	167	ENSG00000165487	ENSG00000165487	rs9509698	13	21431526	G	A	0.251497	0.51617	0.0778926	5.61155e-10
QTS000002	QTD000031	BLUEPRINT	T-cell	CL_0000624	CD4+ T cell	naive	167	ENSG00000169508	ENSG00000169508	rs7999348	13	99280668	G	A	0.709581	-0.511468	0.0765497	4.20484e-10
QTS000002	QTD000031	BLUEPRINT	T-cell	CL_0000624	CD4+ T cell	naive	167	ENSG00000170919	ENSG00000170919	rs78234315	13	45408660	G	A	0.116766	0.717965	0.116435	6.02557e-09
QTS000002	QTD000031	BLUEPRINT	T-cell	CL_0000624	CD4+ T cell	naive	167	ENSG00000172915	ENSG00000172915	rs80064783	13	35308297	T	C	0.0149701	1.79727	0.340048	4.28499e-07
QTS000002	QTD000031	BLUEPRINT	T-cell	CL_0000624	CD4+ T cell	naive	167	ENSG00000178695	ENSG00000178695	rs618975	13	76892100	C	T	0.296407	-1.02101	0.0836336	2.54003e-24
QTS000002	QTD000031	BLUEPRINT	T-cell	CL_0000624	CD4+ T cell	naive	167	ENSG00000179630	ENSG00000179630	rs9525867	13	43889421	G	A	0.45509	-1.04714	0.0841019	5.63583e-25
QTS000002	QTD000031	BLUEPRINT	T-cell	CL_0000624	CD4+ T cell	naive	167	ENSG00000180730	ENSG00000180730	rs9578952	13	26017729	G	A	0.434132	0.576631	0.097325	2.01437e-08
QTS000002	QTD000031	BLUEPRINT	T-cell	CL_0000624	CD4+ T cell	naive	167	ENSG00000183087	ENSG00000183087	rs6602912	13	113843576	T	G	0.236527	-0.622112	0.124066	1.46529e-06
QTS000002	QTD000031	BLUEPRINT	T-cell	CL_0000624	CD4+ T cell	naive	167	ENSG00000186184	ENSG00000186184	rs2232669	13	27621358	C	T	0.110778	0.99523	0.0827932	8.12982e-24
QTS000002	QTD000031	BLUEPRINT	T-cell	CL_0000624	CD4+ T cell	naive	167	ENSG00000187676	ENSG00000187676	rs7334532	13	31296257	G	A	0.194611	0.817464	0.104883	9.50808e-13
QTS000002	QTD000031	BLUEPRINT	T-cell	CL_0000624	CD4+ T cell	naive	167	ENSG00000188243	ENSG00000188243	rs67211435	13	75519812	G	T	0.146707	-0.743944	0.100644	9.0258e-12
QTS000002	QTD000031	BLUEPRINT	T-cell	CL_0000624	CD4+ T cell	naive	167	ENSG00000196199	ENSG00000196199	rs9551990	13	19729389	T	C	0.796407	-0.724086	0.112755	1.63231e-09
QTS000002	QTD000031	BLUEPRINT	T-cell	CL_0000624	CD4+ T cell	naive	167	ENSG00000204977	ENSG00000204977	rs790935	13	50096090	C	T	0.0838323	0.57015	0.120145	4.75933e-06
QTS000002	QTD000031	BLUEPRINT	T-cell	CL_0000624	CD4+ T cell	naive	167	ENSG00000213995	ENSG00000213995	rs392660	13	110622592	C	T	0.284431	-0.8987	0.0783918	2.56111e-22
QTS000002	QTD000031	BLUEPRINT	T-cell	CL_0000624	CD4+ T cell	naive	167	ENSG00000215475	ENSG00000215475	rs2573301	13	45869684	C	G	0.643713	0.684494	0.0864427	4.69404e-13
QTS000002	QTD000031	BLUEPRINT	T-cell	CL_0000624	CD4+ T cell	naive	167	ENSG00000224429	ENSG00000224429	rs73174103	13	21323257	C	T	0.508982	-0.631805	0.0890596	4.6155e-11
QTS000002	QTD000031	BLUEPRINT	T-cell	CL_0000624	CD4+ T cell	naive	167	ENSG00000225039	ENSG00000225039	rs7319674	13	30423543	A	G	0.356287	-0.621594	0.0965843	1.51816e-09
QTS000002	QTD000031	BLUEPRINT	T-cell	CL_0000624	CD4+ T cell	naive	167	ENSG00000227676	ENSG00000227676	rs2760105	13	79535732	A	G	0.431138	0.574657	0.085523	3.44356e-10
QTS000002	QTD000031	BLUEPRINT	T-cell	CL_0000624	CD4+ T cell	naive	167	ENSG00000227848	ENSG00000227848	rs12876133	13	48151296	G	C	0.170659	0.515646	0.119338	2.79528e-05
QTS000002	QTD000031	BLUEPRINT	T-cell	CL_0000624	CD4+ T cell	naive	167	ENSG00000228889	ENSG00000228889	rs7317555	13	99381635	G	A	0.293413	-0.541684	0.116345	6.9818e-06
QTS000002	QTD000031	BLUEPRINT	T-cell	CL_0000624	CD4+ T cell	naive	167	ENSG00000229152	ENSG00000229152	rs56924528	13	110914692	G	C	0.610778	-0.683066	0.0634369	1.89487e-20
QTS000002	QTD000031	BLUEPRINT	T-cell	CL_0000624	CD4+ T cell	naive	167	ENSG00000231194	ENSG00000231194	rs12463	13	98453048	G	A	0.275449	0.804226	0.0947619	1.77169e-14
QTS000002	QTD000031	BLUEPRINT	T-cell	CL_0000624	CD4+ T cell	naive	167	ENSG00000231856	ENSG00000231856	rs403998	13	52790286	C	T	0.347305	0.369669	0.0769279	3.67438e-06
QTS000002	QTD000031	BLUEPRINT	T-cell	CL_0000624	CD4+ T cell	naive	167	ENSG00000233695	ENSG00000233695	rs12872428	13	113813043	G	T	0.0419162	1.1965	0.245118	2.63873e-06
QTS000002	QTD000031	BLUEPRINT	T-cell	CL_0000624	CD4+ T cell	naive	167	ENSG00000233695	ENSG00000233695	rs1803628	13	113827141	G	A	0.107784	0.96851	0.140181	1.25394e-10
QTS000002	QTD000031	BLUEPRINT	T-cell	CL_0000624	CD4+ T cell	naive	167	ENSG00000233695	ENSG00000233695	rs34975371	13	113822106	G	A	0.0479042	1.14427	0.209588	1.90183e-07
QTS000002	QTD000031	BLUEPRINT	T-cell	CL_0000624	CD4+ T cell	naive	167	ENSG00000233695	ENSG00000233695	rs7333911	13	113758310	A	G	0.161677	-0.591026	0.136308	2.6302e-05
QTS000002	QTD000031	BLUEPRINT	T-cell	CL_0000624	CD4+ T cell	naive	167	ENSG00000233695	ENSG00000233695	rs7399685	13	113813974	A	G	0.353293	1.02911	0.0648836	4.80501e-34
QTS000002	QTD000031	BLUEPRINT	T-cell	CL_0000624	CD4+ T cell	naive	167	ENSG00000233695	ENSG00000233695	rs79552930	13	113826278	G	A	0.0628743	1.03464	0.235932	2.15234e-05
QTS000002	QTD000031	BLUEPRINT	T-cell	CL_0000624	CD4+ T cell	naive	167	ENSG00000233695	ENSG00000233695	rs8181793	13	113865651	G	A	0.0568862	1.08934	0.208218	5.48344e-07
QTS000002	QTD000031	BLUEPRINT	T-cell	CL_0000624	CD4+ T cell	naive	167	ENSG00000233695	ENSG00000233695	rs8191974	13	113834544	C	T	0.308383	0.540378	0.13156	6.5149e-05
QTS000002	QTD000031	BLUEPRINT	T-cell	CL_0000624	CD4+ T cell	naive	167	ENSG00000236778	ENSG00000236778	rs7997510	13	51449397	A	G	0.41018	0.405973	0.0767313	4.17772e-07
QTS000002	QTD000031	BLUEPRINT	T-cell	CL_0000624	CD4+ T cell	naive	167	ENSG00000236953	ENSG00000236953	rs9580110	13	21417470	A	G	0.646707	-0.600646	0.0893535	3.39278e-10
QTS000002	QTD000031	BLUEPRINT	T-cell	CL_0000624	CD4+ T cell	naive	167	ENSG00000237637	ENSG00000237637	rs465023	13	32042954	T	A	0.643713	0.660203	0.0881385	5.22136e-12
QTS000002	QTD000031	BLUEPRINT	T-cell	CL_0000624	CD4+ T cell	naive	167	ENSG00000238121	ENSG00000238121	rs7334864	13	30367304	G	A	0.323353	0.581327	0.0939064	5.32948e-09
QTS000002	QTD000031	BLUEPRINT	T-cell	CL_0000624	CD4+ T cell	naive	167	ENSG00000253710	ENSG00000253710	rs7991651	13	52645467	G	A	0.95509	0.839382	0.174859	3.75591e-06
QTS000002	QTD000031	BLUEPRINT	T-cell	CL_0000624	CD4+ T cell	naive	167	ENSG00000260910	ENSG00000260910	rs10870598	13	113973281	G	A	0.392216	-0.715005	0.0814023	3.10498e-15
QTS000002	QTD000031	BLUEPRINT	T-cell	CL_0000624	CD4+ T cell	naive	167	ENSG00000260910	ENSG00000260910	rs7318319	13	114099369	G	A	0.146707	0.758711	0.155531	2.67546e-06
QTS000002	QTD000031	BLUEPRINT	T-cell	CL_0000624	CD4+ T cell	naive	167	ENSG00000260910	ENSG00000260910	rs9525303	13	114195255	T	C	0.51497	0.535917	0.0908211	2.26781e-08
QTS000002	QTD000031	BLUEPRINT	T-cell	CL_0000624	CD4+ T cell	naive	167	ENSG00000260992	ENSG00000260992	rs4396395	13	99018017	A	C	0.296407	-0.921111	0.0856121	1.99697e-20
QTS000002	QTD000031	BLUEPRINT	T-cell	CL_0000624	CD4+ T cell	naive	167	ENSG00000267868	ENSG00000267868	rs4907571	13	112964182	T	C	0.311377	0.529072	0.0989633	3.23366e-07
QTS000002	QTD000031	BLUEPRINT	T-cell	CL_0000624	CD4+ T cell	naive	167	ENSG00000269125	ENSG00000269125	rs9549682	13	113175867	C	T	0.203593	-0.681482	0.116271	2.75621e-08
QTS000002	QTD000031	BLUEPRINT	T-cell	CL_0000624	CD4+ T cell	naive	167	ENSG00000272542	ENSG00000272542	rs7321659	13	102904402	T	C	0.907186	0.783551	0.155115	1.24164e-06
QTS000002	QTD000031	BLUEPRINT	T-cell	CL_0000624	CD4+ T cell	naive	167	ENSG00000274001	ENSG00000274001	rs6561149	13	43882646	T	G	0.511976	0.731503	0.103043	4.49626e-11
QTS000002	QTD000031	BLUEPRINT	T-cell	CL_0000624	CD4+ T cell	naive	167	ENSG00000275202	ENSG00000275202	rs8248	13	48975435	C	G	0.45509	-0.752148	0.0739467	7.34882e-19
QTS000002	QTD000031	BLUEPRINT	T-cell	CL_0000624	CD4+ T cell	naive	167	ENSG00000276968	ENSG00000276968	rs4942737	13	47993833	T	C	0.913174	-0.876977	0.154815	7.16515e-08
QTS000002	QTD000031	BLUEPRINT	T-cell	CL_0000624	CD4+ T cell	naive	167	ENSG00000277151	ENSG00000277151	rs11842170	13	32980367	G	A	0.0718563	0.830628	0.194778	3.50578e-05
QTS000002	QTD000031	BLUEPRINT	T-cell	CL_0000624	CD4+ T cell	naive	167	ENSG00000277662	ENSG00000277662	rs4274337	13	41393057	A	G	0.808383	0.587651	0.120104	2.50875e-06
QTS000002	QTD000031	BLUEPRINT	T-cell	CL_0000624	CD4+ T cell	naive	167	ENSG00000277767	ENSG00000277767	rs4773279	13	110923567	A	T	0.607784	0.541984	0.0841053	1.45397e-09
QTS000002	QTD000031	BLUEPRINT	T-cell	CL_0000624	CD4+ T cell	naive	167	ENSG00000278238	ENSG00000278238	rs9536088	13	52477263	G	A	0.0479042	-1.13525	0.221749	9.13785e-07
QTS000002	QTD000031	BLUEPRINT	T-cell	CL_0000624	CD4+ T cell	naive	167	ENSG00000278445	ENSG00000278445	rs9514058	13	102802019	A	T	0.790419	0.824739	0.116521	5.03841e-11
QTS000002	QTD000031	BLUEPRINT	T-cell	CL_0000624	CD4+ T cell	naive	167	ENSG00000281026	ENSG00000281026	rs2022381	13	32465094	G	T	0.461078	-0.281485	0.062691	1.39967e-05
QTS000002	QTD000031	BLUEPRINT	T-cell	CL_0000624	CD4+ T cell	naive	167	ENSG00000281106	ENSG00000281106	rs9526796	13	51818025	A	G	0.760479	-0.617305	0.0665215	1.62443e-16
QTS000002	QTD000031	BLUEPRINT	T-cell	CL_0000624	CD4+ T cell	naive	167	ENSG00000283361	ENSG00000283361	rs1536760	13	114148202	C	T	0.302395	0.75583	0.0927226	1.23675e-13
QTS000002	QTD000031	BLUEPRINT	T-cell	CL_0000624	CD4+ T cell	naive	167	ENSG00000283828	ENSG00000283828	rs1755684	13	113150760	C	A	0.146707	-0.781988	0.122608	2.04601e-09
QTS000002	QTD000031	BLUEPRINT	T-cell	CL_0000624	CD4+ T cell	naive	167	ENSG00000287837	ENSG00000287837	rs12865518	13	40569053	G	A	0.254491	-0.446778	0.0945047	5.14023e-06
QTS000002	QTD000031	BLUEPRINT	T-cell	CL_0000624	CD4+ T cell	naive	167	ENSG00000287837	ENSG00000287837	rs4943818	13	40826337	A	C	0.263473	0.533566	0.0854373	4.03849e-09
QTS000002	QTD000031	BLUEPRINT	T-cell	CL_0000624	CD4+ T cell	naive	167	ENSG00000287837	ENSG00000287837	rs61963180	13	40889382	C	A	0.0718563	0.770838	0.149006	7.16378e-07
QTS000002	QTD000031	BLUEPRINT	T-cell	CL_0000624	CD4+ T cell	naive	167	ENSG00000288600	ENSG00000288600	rs7991317	13	41488739	A	C	0.682635	1.15163	0.0625938	1.66321e-40
QTS000002	QTD000031	BLUEPRINT	T-cell	CL_0000624	CD4+ T cell	naive	167	ENSG00000289354	ENSG00000289354	rs11618005	13	113884855	G	A	0.326347	-0.528834	0.103367	9.28223e-07
QTS000002	QTD000031	BLUEPRINT	T-cell	CL_0000624	CD4+ T cell	naive	167	ENSG00000289594	ENSG00000289594	rs2791681	13	100674991	C	G	0.254491	1.22849	0.0778808	8.09688e-34
QTS000002	QTD000031	BLUEPRINT	T-cell	CL_0000624	CD4+ T cell	naive	167	ENSG00000009830	ENSG00000009830	rs8177537	14	77321352	G	T	0.116766	0.950433	0.147186	1.35747e-09
QTS000002	QTD000031	BLUEPRINT	T-cell	CL_0000624	CD4+ T cell	naive	167	ENSG00000023608	ENSG00000023608	rs6573402	14	61777502	A	G	0.209581	0.774126	0.122706	2.91823e-09
QTS000002	QTD000031	BLUEPRINT	T-cell	CL_0000624	CD4+ T cell	naive	167	ENSG00000027075	ENSG00000027075	rs7146316	14	61402787	A	G	0.760479	-0.489834	0.102484	4.10801e-06
QTS000002	QTD000031	BLUEPRINT	T-cell	CL_0000624	CD4+ T cell	naive	167	ENSG00000029364	ENSG00000029364	rs1455053	14	69354594	G	A	0.290419	-0.433073	0.0964139	1.38943e-05
QTS000002	QTD000031	BLUEPRINT	T-cell	CL_0000624	CD4+ T cell	naive	167	ENSG00000042317	ENSG00000042317	rs28711639	14	88482277	G	C	0.353293	-0.866291	0.079246	6.89334e-21
QTS000002	QTD000031	BLUEPRINT	T-cell	CL_0000624	CD4+ T cell	naive	167	ENSG00000053770	ENSG00000053770	rs8003535	14	57205286	G	T	0.0868263	-0.869593	0.122041	3.89438e-11
QTS000002	QTD000031	BLUEPRINT	T-cell	CL_0000624	CD4+ T cell	naive	167	ENSG00000063761	ENSG00000063761	rs17106595	14	77907949	C	T	0.134731	-0.787491	0.158476	1.79178e-06
QTS000002	QTD000031	BLUEPRINT	T-cell	CL_0000624	CD4+ T cell	naive	167	ENSG00000063761	ENSG00000063761	rs17752308	14	77663684	C	T	0.0419162	1.97156	0.229175	8.98705e-15
QTS000002	QTD000031	BLUEPRINT	T-cell	CL_0000624	CD4+ T cell	naive	167	ENSG00000063761	ENSG00000063761	rs7145567	14	77891945	A	G	0.443114	0.625448	0.106173	2.38202e-08
QTS000002	QTD000031	BLUEPRINT	T-cell	CL_0000624	CD4+ T cell	naive	167	ENSG00000066427	ENSG00000066427	rs11628699	14	92012953	A	G	0.152695	-0.58591	0.118849	2.13165e-06
QTS000002	QTD000031	BLUEPRINT	T-cell	CL_0000624	CD4+ T cell	naive	167	ENSG00000070269	ENSG00000070269	rs4898906	14	56585564	G	A	0.416168	-0.314321	0.0665532	5.24547e-06
QTS000002	QTD000031	BLUEPRINT	T-cell	CL_0000624	CD4+ T cell	naive	167	ENSG00000071537	ENSG00000071537	rs12894167	14	81551356	A	C	0.350299	0.42097	0.0877976	3.84752e-06
QTS000002	QTD000031	BLUEPRINT	T-cell	CL_0000624	CD4+ T cell	naive	167	ENSG00000072110	ENSG00000072110	rs7141945	14	68359104	G	T	0.0628743	-0.806453	0.177904	1.17038e-05
QTS000002	QTD000031	BLUEPRINT	T-cell	CL_0000624	CD4+ T cell	naive	167	ENSG00000081177	ENSG00000081177	rs56008928	14	69199128	C	T	0.371257	-0.434599	0.0939268	7.88946e-06
QTS000002	QTD000031	BLUEPRINT	T-cell	CL_0000624	CD4+ T cell	naive	167	ENSG00000087299	ENSG00000087299	rs72683914	14	50255292	C	T	0.11976	0.825226	0.160184	7.89682e-07
QTS000002	QTD000031	BLUEPRINT	T-cell	CL_0000624	CD4+ T cell	naive	167	ENSG00000089737	ENSG00000089737	rs3790045	14	94052853	C	T	0.449102	-0.437942	0.0841545	6.22409e-07
QTS000002	QTD000031	BLUEPRINT	T-cell	CL_0000624	CD4+ T cell	naive	167	ENSG00000092020	ENSG00000092020	rs12879871	14	35112932	A	G	0.362275	-0.485157	0.0818876	2.01562e-08
QTS000002	QTD000031	BLUEPRINT	T-cell	CL_0000624	CD4+ T cell	naive	167	ENSG00000092036	ENSG00000092036	rs8006875	14	22936011	A	G	0.625749	-0.744088	0.0706605	8.14958e-20
QTS000002	QTD000031	BLUEPRINT	T-cell	CL_0000624	CD4+ T cell	naive	167	ENSG00000092068	ENSG00000092068	rs2239630	14	23120140	A	G	0.613772	-0.48504	0.0964969	1.38817e-06
QTS000002	QTD000031	BLUEPRINT	T-cell	CL_0000624	CD4+ T cell	naive	167	ENSG00000092068	ENSG00000092068	rs59358210	14	23162163	G	A	0.110778	1.51163	0.113052	1.88842e-27
QTS000002	QTD000031	BLUEPRINT	T-cell	CL_0000624	CD4+ T cell	naive	167	ENSG00000092068	ENSG00000092068	rs910795	14	23163297	A	G	0.137725	-0.796673	0.131462	1.02768e-08
QTS000002	QTD000031	BLUEPRINT	T-cell	CL_0000624	CD4+ T cell	naive	167	ENSG00000092094	ENSG00000092094	rs3120066	14	20451508	C	T	0.571856	0.917242	0.0851188	1.79954e-20
QTS000002	QTD000031	BLUEPRINT	T-cell	CL_0000624	CD4+ T cell	naive	167	ENSG00000092108	ENSG00000092108	rs229234	14	30610406	C	G	0.808383	-0.647303	0.109076	1.9208e-08
QTS000002	QTD000031	BLUEPRINT	T-cell	CL_0000624	CD4+ T cell	naive	167	ENSG00000100439	ENSG00000100439	rs2062275	14	22564525	T	C	0.266467	-0.530602	0.100988	4.94813e-07
QTS000002	QTD000031	BLUEPRINT	T-cell	CL_0000624	CD4+ T cell	naive	167	ENSG00000100441	ENSG00000100441	rs12891613	14	24434758	T	C	0.862275	-1.01457	0.0765395	3.85893e-27
QTS000002	QTD000031	BLUEPRINT	T-cell	CL_0000624	CD4+ T cell	naive	167	ENSG00000100462	ENSG00000100462	rs1951121	14	22960520	T	G	0.374251	0.356714	0.0699899	1.01318e-06
QTS000002	QTD000031	BLUEPRINT	T-cell	CL_0000624	CD4+ T cell	naive	167	ENSG00000100483	ENSG00000100483	rs4900988	14	50105043	T	A	0.164671	-0.642387	0.0785203	1.04268e-13
QTS000002	QTD000031	BLUEPRINT	T-cell	CL_0000624	CD4+ T cell	naive	167	ENSG00000100485	ENSG00000100485	rs28487292	14	50382314	G	A	0.350299	0.457133	0.0985132	7.45684e-06
QTS000002	QTD000031	BLUEPRINT	T-cell	CL_0000624	CD4+ T cell	naive	167	ENSG00000100485	ENSG00000100485	rs4901002	14	50250730	G	C	0.697605	0.614628	0.0903996	2.25651e-10
QTS000002	QTD000031	BLUEPRINT	T-cell	CL_0000624	CD4+ T cell	naive	167	ENSG00000100485	ENSG00000100485	rs4901004	14	50256913	T	C	0.11976	0.755461	0.144145	5.25518e-07
QTS000002	QTD000031	BLUEPRINT	T-cell	CL_0000624	CD4+ T cell	naive	167	ENSG00000100523	ENSG00000100523	rs7144723	14	53128928	T	C	0.841317	0.444707	0.0847	5.03324e-07
QTS000002	QTD000031	BLUEPRINT	T-cell	CL_0000624	CD4+ T cell	naive	167	ENSG00000100554	ENSG00000100554	rs116889151	14	66705008	A	G	0.0179641	1.31146	0.313849	4.92947e-05
QTS000002	QTD000031	BLUEPRINT	T-cell	CL_0000624	CD4+ T cell	naive	167	ENSG00000100568	ENSG00000100568	rs17852293	14	67727014	G	A	0.128743	0.721243	0.114766	3.30446e-09
QTS000002	QTD000031	BLUEPRINT	T-cell	CL_0000624	CD4+ T cell	naive	167	ENSG00000100577	ENSG00000100577	rs10132557	14	77369096	G	A	0.580838	0.37616	0.0767998	2.45352e-06
QTS000002	QTD000031	BLUEPRINT	T-cell	CL_0000624	CD4+ T cell	naive	167	ENSG00000100577	ENSG00000100577	rs4899650	14	77310158	T	A	0.431138	0.53968	0.0648069	4.47514e-14
QTS000002	QTD000031	BLUEPRINT	T-cell	CL_0000624	CD4+ T cell	naive	167	ENSG00000100577	ENSG00000100577	rs61990816	14	77636648	C	T	0.122754	0.569031	0.110806	8.50555e-07
QTS000002	QTD000031	BLUEPRINT	T-cell	CL_0000624	CD4+ T cell	naive	167	ENSG00000100580	ENSG00000100580	rs11850771	14	77340143	T	C	0.179641	0.832678	0.0999503	4.3876e-14
QTS000002	QTD000031	BLUEPRINT	T-cell	CL_0000624	CD4+ T cell	naive	167	ENSG00000100601	ENSG00000100601	rs7160307	14	77681436	T	C	0.113772	0.574087	0.124678	8.6737e-06
QTS000002	QTD000031	BLUEPRINT	T-cell	CL_0000624	CD4+ T cell	naive	167	ENSG00000100605	ENSG00000100605	rs11160096	14	92941136	T	C	0.763473	0.531224	0.0977851	2.15989e-07
QTS000002	QTD000031	BLUEPRINT	T-cell	CL_0000624	CD4+ T cell	naive	167	ENSG00000100629	ENSG00000100629	rs6574615	14	80941821	A	G	0.191617	-1.19338	0.106514	1.28181e-21
QTS000002	QTD000031	BLUEPRINT	T-cell	CL_0000624	CD4+ T cell	naive	167	ENSG00000100714	ENSG00000100714	rs2983739	14	64380743	G	A	0.416168	-0.444148	0.0786601	7.82291e-08
QTS000002	QTD000031	BLUEPRINT	T-cell	CL_0000624	CD4+ T cell	naive	167	ENSG00000100731	ENSG00000100731	rs2010713	14	70902018	T	G	0.547904	0.547319	0.0840277	1.0139e-09
QTS000002	QTD000031	BLUEPRINT	T-cell	CL_0000624	CD4+ T cell	naive	167	ENSG00000100764	ENSG00000100764	rs4900033	14	90235619	C	A	0.541916	0.404339	0.0499241	1.67168e-13
QTS000002	QTD000031	BLUEPRINT	T-cell	CL_0000624	CD4+ T cell	naive	167	ENSG00000100814	ENSG00000100814	rs7142395	14	20317130	T	C	0.473054	-0.740938	0.0758563	8.58246e-18
QTS000002	QTD000031	BLUEPRINT	T-cell	CL_0000624	CD4+ T cell	naive	167	ENSG00000100815	ENSG00000100815	rs10147971	14	91999767	C	T	0.350299	0.331389	0.0552619	1.41029e-08
QTS000002	QTD000031	BLUEPRINT	T-cell	CL_0000624	CD4+ T cell	naive	167	ENSG00000100889	ENSG00000100889	rs11158525	14	24054385	G	A	0.556886	0.480042	0.095504	1.38862e-06
QTS000002	QTD000031	BLUEPRINT	T-cell	CL_0000624	CD4+ T cell	naive	167	ENSG00000100890	ENSG00000100890	rs8006884	14	35094005	T	C	0.329341	0.663986	0.0974929	2.12132e-10
QTS000002	QTD000031	BLUEPRINT	T-cell	CL_0000624	CD4+ T cell	naive	167	ENSG00000100906	ENSG00000100906	rs111683003	14	34471719	G	A	0.0389222	1.05643	0.22217	4.56758e-06
QTS000002	QTD000031	BLUEPRINT	T-cell	CL_0000624	CD4+ T cell	naive	167	ENSG00000119599	ENSG00000119599	rs12587742	14	72926683	G	A	0.206587	1.04287	0.098347	5.18721e-20
QTS000002	QTD000031	BLUEPRINT	T-cell	CL_0000624	CD4+ T cell	naive	167	ENSG00000119599	ENSG00000119599	rs2098321	14	72927414	C	T	0.790419	0.828902	0.107697	1.64802e-12
QTS000002	QTD000031	BLUEPRINT	T-cell	CL_0000624	CD4+ T cell	naive	167	ENSG00000119599	ENSG00000119599	rs72734453	14	73129156	A	G	0.0239521	1.66987	0.316945	4.62765e-07
QTS000002	QTD000031	BLUEPRINT	T-cell	CL_0000624	CD4+ T cell	naive	167	ENSG00000119632	ENSG00000119632	rs2273514	14	94129652	T	C	0.227545	-1.15731	0.0773872	1.14302e-31
QTS000002	QTD000031	BLUEPRINT	T-cell	CL_0000624	CD4+ T cell	naive	167	ENSG00000119640	ENSG00000119640	rs17103088	14	75230213	A	G	0.287425	-0.371125	0.0862321	2.99465e-05
QTS000002	QTD000031	BLUEPRINT	T-cell	CL_0000624	CD4+ T cell	naive	167	ENSG00000119655	ENSG00000119655	rs4903228	14	74483934	C	T	0.583832	-0.926973	0.0603008	9.09146e-33
QTS000002	QTD000031	BLUEPRINT	T-cell	CL_0000624	CD4+ T cell	naive	167	ENSG00000119673	ENSG00000119673	rs73295349	14	73625384	A	G	0.260479	-0.460123	0.101491	1.16779e-05
QTS000002	QTD000031	BLUEPRINT	T-cell	CL_0000624	CD4+ T cell	naive	167	ENSG00000119685	ENSG00000119685	rs2059382	14	75692573	T	C	0.712575	0.553053	0.0933625	2.02521e-08
QTS000002	QTD000031	BLUEPRINT	T-cell	CL_0000624	CD4+ T cell	naive	167	ENSG00000119686	ENSG00000119686	rs57687705	14	75581144	C	T	0.212575	0.595834	0.096836	6.44169e-09
QTS000002	QTD000031	BLUEPRINT	T-cell	CL_0000624	CD4+ T cell	naive	167	ENSG00000119688	ENSG00000119688	rs12879227	14	74307024	A	G	0.505988	0.345307	0.0767396	1.34467e-05
QTS000002	QTD000031	BLUEPRINT	T-cell	CL_0000624	CD4+ T cell	naive	167	ENSG00000119689	ENSG00000119689	rs3742786	14	74906308	A	G	0.553892	-0.453568	0.0607057	5.8013e-12
QTS000002	QTD000031	BLUEPRINT	T-cell	CL_0000624	CD4+ T cell	naive	167	ENSG00000119698	ENSG00000119698	rs7157184	14	94155016	A	G	0.667665	-0.481634	0.0901488	3.28646e-07
QTS000002	QTD000031	BLUEPRINT	T-cell	CL_0000624	CD4+ T cell	naive	167	ENSG00000119699	ENSG00000119699	rs146047341	14	75982578	G	A	0.0239521	-2.49679	0.217261	2.15459e-22
QTS000002	QTD000031	BLUEPRINT	T-cell	CL_0000624	CD4+ T cell	naive	167	ENSG00000119718	ENSG00000119718	rs6574205	14	74986336	G	C	0.523952	0.836731	0.0536785	2.47989e-33
QTS000002	QTD000031	BLUEPRINT	T-cell	CL_0000624	CD4+ T cell	naive	167	ENSG00000119723	ENSG00000119723	rs34440436	14	74018430	C	T	0.137725	-0.698881	0.109157	1.80269e-09
QTS000002	QTD000031	BLUEPRINT	T-cell	CL_0000624	CD4+ T cell	naive	167	ENSG00000125952	ENSG00000125952	rs7160656	14	65115379	G	A	0.565868	0.489042	0.0856539	5.77165e-08
QTS000002	QTD000031	BLUEPRINT	T-cell	CL_0000624	CD4+ T cell	naive	167	ENSG00000126214	ENSG00000126214	rs861537	14	103700738	C	T	0.742515	0.74976	0.0778201	1.92123e-17
QTS000002	QTD000031	BLUEPRINT	T-cell	CL_0000624	CD4+ T cell	naive	167	ENSG00000126215	ENSG00000126215	rs10138768	14	103724190	A	G	0.458084	0.589746	0.0888219	5.242e-10
QTS000002	QTD000031	BLUEPRINT	T-cell	CL_0000624	CD4+ T cell	naive	167	ENSG00000126777	ENSG00000126777	rs77487636	14	55543600	T	C	0.0179641	1.35403	0.261001	6.70155e-07
QTS000002	QTD000031	BLUEPRINT	T-cell	CL_0000624	CD4+ T cell	naive	167	ENSG00000129460	ENSG00000129460	rs10130463	14	23463804	C	T	0.847305	0.396045	0.0782158	1.17618e-06
QTS000002	QTD000031	BLUEPRINT	T-cell	CL_0000624	CD4+ T cell	naive	167	ENSG00000129465	ENSG00000129465	rs11628929	14	24374848	A	G	0.682635	-0.581198	0.0916436	2.46204e-09
QTS000002	QTD000031	BLUEPRINT	T-cell	CL_0000624	CD4+ T cell	naive	167	ENSG00000129473	ENSG00000129473	rs45480596	14	23100846	T	C	0.0149701	1.30967	0.292168	1.44355e-05
QTS000002	QTD000031	BLUEPRINT	T-cell	CL_0000624	CD4+ T cell	naive	167	ENSG00000129534	ENSG00000129534	rs139280151	14	45246609	T	C	0.0149701	-1.96759	0.325079	1.06665e-08
QTS000002	QTD000031	BLUEPRINT	T-cell	CL_0000624	CD4+ T cell	naive	167	ENSG00000129562	ENSG00000129562	rs4048735	14	22620709	T	A	0.362275	0.307061	0.0652169	5.58257e-06
QTS000002	QTD000031	BLUEPRINT	T-cell	CL_0000624	CD4+ T cell	naive	167	ENSG00000129562	ENSG00000129562	rs5742747	14	22586674	T	C	0.197605	0.562996	0.0671934	3.32411e-14
QTS000002	QTD000031	BLUEPRINT	T-cell	CL_0000624	CD4+ T cell	naive	167	ENSG00000129562	ENSG00000129562	rs5742835	14	22569950	G	A	0.39521	0.311483	0.0600838	6.81524e-07
QTS000002	QTD000031	BLUEPRINT	T-cell	CL_0000624	CD4+ T cell	naive	167	ENSG00000131323	ENSG00000131323	rs79589176	14	102777952	G	A	0.57485	-0.566494	0.0851759	4.94144e-10
QTS000002	QTD000031	BLUEPRINT	T-cell	CL_0000624	CD4+ T cell	naive	167	ENSG00000131979	ENSG00000131979	rs150825385	14	54863346	C	T	0.140719	0.814491	0.101925	3.10277e-13
QTS000002	QTD000031	BLUEPRINT	T-cell	CL_0000624	CD4+ T cell	naive	167	ENSG00000131979	ENSG00000131979	rs2878170	14	54868671	G	A	0.200599	0.742057	0.0885032	3.21418e-14
QTS000002	QTD000031	BLUEPRINT	T-cell	CL_0000624	CD4+ T cell	naive	167	ENSG00000131979	ENSG00000131979	rs72713477	14	54885323	T	C	0.185629	0.830886	0.0875654	4.63003e-17
QTS000002	QTD000031	BLUEPRINT	T-cell	CL_0000624	CD4+ T cell	naive	167	ENSG00000133943	ENSG00000133943	rs111254140	14	91128377	C	T	0.0479042	1.2571	0.211589	1.85714e-08
QTS000002	QTD000031	BLUEPRINT	T-cell	CL_0000624	CD4+ T cell	naive	167	ENSG00000133943	ENSG00000133943	rs12589587	14	91144657	T	C	0.676647	0.467201	0.0928873	1.36796e-06
QTS000002	QTD000031	BLUEPRINT	T-cell	CL_0000624	CD4+ T cell	naive	167	ENSG00000133943	ENSG00000133943	rs41313505	14	91114996	T	C	0.0508982	-1.25687	0.196334	1.81022e-09
QTS000002	QTD000031	BLUEPRINT	T-cell	CL_0000624	CD4+ T cell	naive	167	ENSG00000133962	ENSG00000133962	rs17127634	14	91858850	C	T	0.188623	1.14861	0.113246	8.76782e-19
QTS000002	QTD000031	BLUEPRINT	T-cell	CL_0000624	CD4+ T cell	naive	167	ENSG00000133962	ENSG00000133962	rs2430361	14	91895520	T	C	0.892216	-0.805803	0.161822	1.71071e-06
QTS000002	QTD000031	BLUEPRINT	T-cell	CL_0000624	CD4+ T cell	naive	167	ENSG00000133962	ENSG00000133962	rs28858742	14	91819028	C	G	0.0179641	2.04748	0.38057	2.7617e-07
QTS000002	QTD000031	BLUEPRINT	T-cell	CL_0000624	CD4+ T cell	naive	167	ENSG00000134007	ENSG00000134007	rs2018131	14	70595715	T	C	0.0778443	-0.957409	0.167118	5.25313e-08
QTS000002	QTD000031	BLUEPRINT	T-cell	CL_0000624	CD4+ T cell	naive	167	ENSG00000139899	ENSG00000139899	rs4344657	14	24430158	G	C	0.766467	0.905167	0.0949325	3.50704e-17
QTS000002	QTD000031	BLUEPRINT	T-cell	CL_0000624	CD4+ T cell	naive	167	ENSG00000139926	ENSG00000139926	rs12437032	14	51467939	C	T	0.188623	0.768484	0.105629	1.71632e-11
QTS000002	QTD000031	BLUEPRINT	T-cell	CL_0000624	CD4+ T cell	naive	167	ENSG00000139926	ENSG00000139926	rs2025026	14	51560327	T	C	0.374251	0.982635	0.0716145	2.17802e-28
QTS000002	QTD000031	BLUEPRINT	T-cell	CL_0000624	CD4+ T cell	naive	167	ENSG00000139926	ENSG00000139926	rs7151351	14	51575511	G	A	0.886228	0.881314	0.153181	4.66511e-08
QTS000002	QTD000031	BLUEPRINT	T-cell	CL_0000624	CD4+ T cell	naive	167	ENSG00000139946	ENSG00000139946	rs79688607	14	56424804	T	C	0.0299401	1.04714	0.232303	1.30124e-05
QTS000002	QTD000031	BLUEPRINT	T-cell	CL_0000624	CD4+ T cell	naive	167	ENSG00000139998	ENSG00000139998	rs7153503	14	64910765	A	G	0.188623	1.03232	0.113169	4.17278e-16
QTS000002	QTD000031	BLUEPRINT	T-cell	CL_0000624	CD4+ T cell	naive	167	ENSG00000139998	ENSG00000139998	rs7161483	14	64839256	C	G	0.0538922	1.07317	0.21378	1.42918e-06
QTS000002	QTD000031	BLUEPRINT	T-cell	CL_0000624	CD4+ T cell	naive	167	ENSG00000140030	ENSG00000140030	rs2165570	14	88007778	T	C	0.547904	0.484997	0.0832426	3.26962e-08
QTS000002	QTD000031	BLUEPRINT	T-cell	CL_0000624	CD4+ T cell	naive	167	ENSG00000140092	ENSG00000140092	rs2267989	14	91873506	G	A	0.41018	-1.04911	0.0486789	4.54316e-48
QTS000002	QTD000031	BLUEPRINT	T-cell	CL_0000624	CD4+ T cell	naive	167	ENSG00000140104	ENSG00000140104	rs12883995	14	104983591	C	G	0.152695	1.00907	0.103115	7.68554e-18
QTS000002	QTD000031	BLUEPRINT	T-cell	CL_0000624	CD4+ T cell	naive	167	ENSG00000140105	ENSG00000140105	rs3783345	14	100354199	A	G	0.715569	-0.981909	0.0835243	4.19892e-23
QTS000002	QTD000031	BLUEPRINT	T-cell	CL_0000624	CD4+ T cell	naive	167	ENSG00000140105	ENSG00000140105	rs61990670	14	100323803	G	A	0.131737	0.722411	0.146601	2.15173e-06
QTS000002	QTD000031	BLUEPRINT	T-cell	CL_0000624	CD4+ T cell	naive	167	ENSG00000140105	ENSG00000140105	rs8008884	14	100187450	T	C	0.341317	-0.451379	0.0924855	2.64796e-06
QTS000002	QTD000031	BLUEPRINT	T-cell	CL_0000624	CD4+ T cell	naive	167	ENSG00000140153	ENSG00000140153	rs6575900	14	102209013	G	C	0.161677	0.762735	0.103901	1.19549e-11
QTS000002	QTD000031	BLUEPRINT	T-cell	CL_0000624	CD4+ T cell	naive	167	ENSG00000150527	ENSG00000150527	rs10148910	14	39305333	G	A	0.0658683	1.53372	0.153813	2.49062e-18
QTS000002	QTD000031	BLUEPRINT	T-cell	CL_0000624	CD4+ T cell	naive	167	ENSG00000151320	ENSG00000151320	rs17098553	14	32201977	A	C	0.215569	-1.04398	0.100975	2.63782e-19
QTS000002	QTD000031	BLUEPRINT	T-cell	CL_0000624	CD4+ T cell	naive	167	ENSG00000151327	ENSG00000151327	rs7147346	14	35031496	C	T	0.464072	0.327975	0.0711167	8.41293e-06
QTS000002	QTD000031	BLUEPRINT	T-cell	CL_0000624	CD4+ T cell	naive	167	ENSG00000151332	ENSG00000151332	rs3844013	14	36276463	C	T	0.928144	-1.23918	0.130386	4.22514e-17
QTS000002	QTD000031	BLUEPRINT	T-cell	CL_0000624	CD4+ T cell	naive	167	ENSG00000151748	ENSG00000151748	rs3015488	14	50668591	A	G	0.670659	-0.582113	0.0881517	6.33617e-10
QTS000002	QTD000031	BLUEPRINT	T-cell	CL_0000624	CD4+ T cell	naive	167	ENSG00000156030	ENSG00000156030	rs62006060	14	73709976	T	C	0.491018	-0.294676	0.0541483	2.06605e-07
QTS000002	QTD000031	BLUEPRINT	T-cell	CL_0000624	CD4+ T cell	naive	167	ENSG00000156381	ENSG00000156381	rs12894354	14	102521547	T	C	0.60479	0.502747	0.0938532	3.07818e-07
QTS000002	QTD000031	BLUEPRINT	T-cell	CL_0000624	CD4+ T cell	naive	167	ENSG00000156411	ENSG00000156411	rs60558048	14	104038547	G	T	0.0299401	-0.976306	0.210784	7.73165e-06
QTS000002	QTD000031	BLUEPRINT	T-cell	CL_0000624	CD4+ T cell	naive	167	ENSG00000156414	ENSG00000156414	rs10149651	14	103928103	A	G	0.709581	-0.534555	0.114381	6.47762e-06
QTS000002	QTD000031	BLUEPRINT	T-cell	CL_0000624	CD4+ T cell	naive	167	ENSG00000157306	ENSG00000157306	rs7159262	14	23550918	A	C	0.0958084	0.626797	0.109922	5.97997e-08
QTS000002	QTD000031	BLUEPRINT	T-cell	CL_0000624	CD4+ T cell	naive	167	ENSG00000165410	ENSG00000165410	rs9743965	14	34707524	T	C	0.161677	1.21007	0.0751635	1.15465e-34
QTS000002	QTD000031	BLUEPRINT	T-cell	CL_0000624	CD4+ T cell	naive	167	ENSG00000165417	ENSG00000165417	rs61980899	14	81210500	T	C	0.580838	0.63754	0.104858	9.29925e-09
QTS000002	QTD000031	BLUEPRINT	T-cell	CL_0000624	CD4+ T cell	naive	167	ENSG00000165501	ENSG00000165501	rs28405032	14	49600078	T	A	0.502994	0.700574	0.0862201	1.43711e-13
QTS000002	QTD000031	BLUEPRINT	T-cell	CL_0000624	CD4+ T cell	naive	167	ENSG00000165506	ENSG00000165506	rs7146248	14	49645349	C	T	0.781437	-0.370116	0.071617	7.33501e-07
QTS000002	QTD000031	BLUEPRINT	T-cell	CL_0000624	CD4+ T cell	naive	167	ENSG00000165555	ENSG00000165555	rs8012228	14	77431267	A	G	0.239521	0.844627	0.0959454	2.76573e-15
QTS000002	QTD000031	BLUEPRINT	T-cell	CL_0000624	CD4+ T cell	naive	167	ENSG00000165792	ENSG00000165792	rs12589870	14	20980911	C	T	0.299401	0.476626	0.0812151	2.65603e-08
QTS000002	QTD000031	BLUEPRINT	T-cell	CL_0000624	CD4+ T cell	naive	167	ENSG00000165898	ENSG00000165898	rs4903231	14	74495530	G	A	0.58982	-1.09478	0.0545536	1.40906e-44
QTS000002	QTD000031	BLUEPRINT	T-cell	CL_0000624	CD4+ T cell	naive	167	ENSG00000165929	ENSG00000165929	rs11844175	14	91863889	A	G	0.131737	0.734587	0.139197	4.44637e-07
QTS000002	QTD000031	BLUEPRINT	T-cell	CL_0000624	CD4+ T cell	naive	167	ENSG00000165929	ENSG00000165929	rs2284339	14	91874557	A	G	0.422156	0.552463	0.103961	3.7514e-07
QTS000002	QTD000031	BLUEPRINT	T-cell	CL_0000624	CD4+ T cell	naive	167	ENSG00000165929	ENSG00000165929	rs61990134	14	91867898	C	T	0.377246	-0.895709	0.0923961	1.33902e-17
QTS000002	QTD000031	BLUEPRINT	T-cell	CL_0000624	CD4+ T cell	naive	167	ENSG00000165934	ENSG00000165934	rs7143338	14	92121460	A	C	0.335329	-0.515849	0.0390443	5.05143e-27
QTS000002	QTD000031	BLUEPRINT	T-cell	CL_0000624	CD4+ T cell	naive	167	ENSG00000165943	ENSG00000165943	rs11844173	14	93185942	C	T	0.0179641	-1.17832	0.20212	3.21403e-08
QTS000002	QTD000031	BLUEPRINT	T-cell	CL_0000624	CD4+ T cell	naive	167	ENSG00000166165	ENSG00000166165	rs62006961	14	103367545	T	G	0.263473	0.809009	0.104127	1.09278e-12
QTS000002	QTD000031	BLUEPRINT	T-cell	CL_0000624	CD4+ T cell	naive	167	ENSG00000166170	ENSG00000166170	rs11625397	14	103561220	C	T	0.658683	0.541961	0.0834158	1.10449e-09
QTS000002	QTD000031	BLUEPRINT	T-cell	CL_0000624	CD4+ T cell	naive	167	ENSG00000168282	ENSG00000168282	rs7519	14	49621035	T	C	0.48503	0.319389	0.0638648	1.55517e-06
QTS000002	QTD000031	BLUEPRINT	T-cell	CL_0000624	CD4+ T cell	naive	167	ENSG00000170468	ENSG00000170468	rs758109	14	73491671	T	C	0.724551	0.648684	0.0926996	7.78117e-11
QTS000002	QTD000031	BLUEPRINT	T-cell	CL_0000624	CD4+ T cell	naive	167	ENSG00000170779	ENSG00000170779	rs10138381	14	105034216	A	G	0.787425	-0.383715	0.0860125	1.57728e-05
QTS000002	QTD000031	BLUEPRINT	T-cell	CL_0000624	CD4+ T cell	naive	167	ENSG00000172590	ENSG00000172590	rs4982684	14	22828035	A	C	0.826347	0.672624	0.117209	5.01187e-08
QTS000002	QTD000031	BLUEPRINT	T-cell	CL_0000624	CD4+ T cell	naive	167	ENSG00000174373	ENSG00000174373	rs8022609	14	35757207	C	T	0.176647	1.38794	0.088432	1.30102e-33
QTS000002	QTD000031	BLUEPRINT	T-cell	CL_0000624	CD4+ T cell	naive	167	ENSG00000176438	ENSG00000176438	rs8012098	14	95466698	G	A	0.700599	0.618748	0.109674	8.00231e-08
QTS000002	QTD000031	BLUEPRINT	T-cell	CL_0000624	CD4+ T cell	naive	167	ENSG00000176473	ENSG00000176473	rs7150124	14	100393723	C	G	0.428144	0.597709	0.0963479	4.98562e-09
QTS000002	QTD000031	BLUEPRINT	T-cell	CL_0000624	CD4+ T cell	naive	167	ENSG00000176903	ENSG00000176903	rs17782157	14	73743293	C	T	0.338323	-0.596304	0.0704132	1.96983e-14
QTS000002	QTD000031	BLUEPRINT	T-cell	CL_0000624	CD4+ T cell	naive	167	ENSG00000178974	ENSG00000178974	rs3818451	14	55154398	C	G	0.431138	-0.490469	0.0687202	3.65323e-11
QTS000002	QTD000031	BLUEPRINT	T-cell	CL_0000624	CD4+ T cell	naive	167	ENSG00000181619	ENSG00000181619	rs743165	14	59505487	C	T	0.580838	-0.512101	0.100666	1.05765e-06
QTS000002	QTD000031	BLUEPRINT	T-cell	CL_0000624	CD4+ T cell	naive	167	ENSG00000182512	ENSG00000182512	rs911681	14	95535046	A	C	0.434132	0.777704	0.0755471	3.46794e-19
QTS000002	QTD000031	BLUEPRINT	T-cell	CL_0000624	CD4+ T cell	naive	167	ENSG00000183092	ENSG00000183092	rs12892571	14	100538899	A	G	0.47006	-1.17975	0.0505795	4.39379e-52
QTS000002	QTD000031	BLUEPRINT	T-cell	CL_0000624	CD4+ T cell	naive	167	ENSG00000183828	ENSG00000183828	rs3825763	14	105176302	A	G	0.60479	-1.06182	0.0588898	1.3735e-39
QTS000002	QTD000031	BLUEPRINT	T-cell	CL_0000624	CD4+ T cell	naive	167	ENSG00000184887	ENSG00000184887	rs8022081	14	105286644	T	C	0.592814	-0.479209	0.098097	2.59605e-06
QTS000002	QTD000031	BLUEPRINT	T-cell	CL_0000624	CD4+ T cell	naive	167	ENSG00000184916	ENSG00000184916	rs2242636	14	105147695	C	G	0.61976	-0.520332	0.0898891	3.93119e-08
QTS000002	QTD000031	BLUEPRINT	T-cell	CL_0000624	CD4+ T cell	naive	167	ENSG00000184916	ENSG00000184916	rs3784225	14	105215330	A	G	0.431138	-0.412924	0.0885374	6.74843e-06
QTS000002	QTD000031	BLUEPRINT	T-cell	CL_0000624	CD4+ T cell	naive	167	ENSG00000184916	ENSG00000184916	rs61999503	14	105152392	G	A	0.0778443	0.852701	0.174054	2.44122e-06
QTS000002	QTD000031	BLUEPRINT	T-cell	CL_0000624	CD4+ T cell	naive	167	ENSG00000184986	ENSG00000184986	rs28662250	14	105530004	C	G	0.224551	-0.855644	0.0973802	3.05004e-15
QTS000002	QTD000031	BLUEPRINT	T-cell	CL_0000624	CD4+ T cell	naive	167	ENSG00000185100	ENSG00000185100	rs74091119	14	104695337	C	G	0.191617	0.550534	0.11401	3.31876e-06
QTS000002	QTD000031	BLUEPRINT	T-cell	CL_0000624	CD4+ T cell	naive	167	ENSG00000185347	ENSG00000185347	rs7143148	14	105461096	T	C	0.257485	0.484351	0.101988	4.68648e-06
QTS000002	QTD000031	BLUEPRINT	T-cell	CL_0000624	CD4+ T cell	naive	167	ENSG00000186615	ENSG00000186615	rs10129890	14	55573695	A	T	0.101796	-0.705334	0.131753	3.12566e-07
QTS000002	QTD000031	BLUEPRINT	T-cell	CL_0000624	CD4+ T cell	naive	167	ENSG00000187097	ENSG00000187097	rs2018125	14	73832804	A	T	0.236527	-0.782755	0.0840305	1.31433e-16
QTS000002	QTD000031	BLUEPRINT	T-cell	CL_0000624	CD4+ T cell	naive	167	ENSG00000196792	ENSG00000196792	rs179737	14	31024716	A	T	0.494012	0.343924	0.0779186	1.91537e-05
QTS000002	QTD000031	BLUEPRINT	T-cell	CL_0000624	CD4+ T cell	naive	167	ENSG00000197776	ENSG00000197776	rs7147462	14	49749368	G	A	0.622754	-0.365742	0.0849147	2.95416e-05
QTS000002	QTD000031	BLUEPRINT	T-cell	CL_0000624	CD4+ T cell	naive	167	ENSG00000198208	ENSG00000198208	rs11625594	14	74923130	G	A	0.365269	0.46695	0.0893878	5.68422e-07
QTS000002	QTD000031	BLUEPRINT	T-cell	CL_0000624	CD4+ T cell	naive	167	ENSG00000198252	ENSG00000198252	rs10136643	14	52725749	A	G	0.610778	0.457953	0.0789179	3.66611e-08
QTS000002	QTD000031	BLUEPRINT	T-cell	CL_0000624	CD4+ T cell	naive	167	ENSG00000198554	ENSG00000198554	rs2147963	14	55097755	T	C	0.185629	0.705869	0.121552	3.59097e-08
QTS000002	QTD000031	BLUEPRINT	T-cell	CL_0000624	CD4+ T cell	naive	167	ENSG00000198668	ENSG00000198668	rs759061	14	90417474	C	A	0.652695	0.361501	0.0824044	2.13857e-05
QTS000002	QTD000031	BLUEPRINT	T-cell	CL_0000624	CD4+ T cell	naive	167	ENSG00000198752	ENSG00000198752	rs34681566	14	103058006	G	T	0.344311	-0.571108	0.08873	1.51261e-09
QTS000002	QTD000031	BLUEPRINT	T-cell	CL_0000624	CD4+ T cell	naive	167	ENSG00000198805	ENSG00000198805	rs1760933	14	20477329	T	C	0.949102	1.25567	0.145768	8.40945e-15
QTS000002	QTD000031	BLUEPRINT	T-cell	CL_0000624	CD4+ T cell	naive	167	ENSG00000198894	ENSG00000198894	rs78549124	14	77122820	C	A	0.212575	1.11393	0.0778193	5.69134e-30
QTS000002	QTD000031	BLUEPRINT	T-cell	CL_0000624	CD4+ T cell	naive	167	ENSG00000203485	ENSG00000203485	rs79559717	14	104705978	G	A	0.158683	-1.13043	0.115872	9.21992e-18
QTS000002	QTD000031	BLUEPRINT	T-cell	CL_0000624	CD4+ T cell	naive	167	ENSG00000205476	ENSG00000205476	rs12436881	14	99592649	G	A	0.131737	1.25979	0.118283	3.8939e-20
QTS000002	QTD000031	BLUEPRINT	T-cell	CL_0000624	CD4+ T cell	naive	167	ENSG00000205659	ENSG00000205659	rs4899502	14	74203190	G	A	0.682635	-0.597	0.0989934	1.1904e-08
QTS000002	QTD000031	BLUEPRINT	T-cell	CL_0000624	CD4+ T cell	naive	167	ENSG00000211778	ENSG00000211778	rs2049788	14	21736286	G	A	0.320359	-0.621209	0.105987	2.75559e-08
QTS000002	QTD000031	BLUEPRINT	T-cell	CL_0000624	CD4+ T cell	naive	167	ENSG00000211782	ENSG00000211782	rs17182809	14	21800096	A	T	0.0808383	1.35477	0.174591	1.15481e-12
QTS000002	QTD000031	BLUEPRINT	T-cell	CL_0000624	CD4+ T cell	naive	167	ENSG00000211786	ENSG00000211786	rs2204952	14	21830894	T	C	0.847305	-0.613005	0.124912	2.35223e-06
QTS000002	QTD000031	BLUEPRINT	T-cell	CL_0000624	CD4+ T cell	naive	167	ENSG00000211792	ENSG00000211792	rs35583044	14	21925289	T	G	0.643713	-0.97667	0.0752873	2.22119e-26
QTS000002	QTD000031	BLUEPRINT	T-cell	CL_0000624	CD4+ T cell	naive	167	ENSG00000211793	ENSG00000211793	rs11157318	14	21944341	T	C	0.57485	-0.487828	0.0922585	4.24026e-07
QTS000002	QTD000031	BLUEPRINT	T-cell	CL_0000624	CD4+ T cell	naive	167	ENSG00000211795	ENSG00000211795	rs4981395	14	21957087	G	A	0.577844	0.635101	0.0836571	2.96856e-12
QTS000002	QTD000031	BLUEPRINT	T-cell	CL_0000624	CD4+ T cell	naive	167	ENSG00000211799	ENSG00000211799	rs11852093	14	22009176	G	A	0.10479	-1.25373	0.119182	8.72105e-20
QTS000002	QTD000031	BLUEPRINT	T-cell	CL_0000624	CD4+ T cell	naive	167	ENSG00000211805	ENSG00000211805	rs11629154	14	22102534	C	G	0.511976	-0.420922	0.0910991	8.10975e-06
QTS000002	QTD000031	BLUEPRINT	T-cell	CL_0000624	CD4+ T cell	naive	167	ENSG00000211806	ENSG00000211806	rs5807111	14	22093962	G	A	0.0269461	-1.56674	0.324444	3.31602e-06
QTS000002	QTD000031	BLUEPRINT	T-cell	CL_0000624	CD4+ T cell	naive	167	ENSG00000211812	ENSG00000211812	rs11622938	14	22183456	A	T	0.233533	-1.19626	0.0934937	6.66957e-26
QTS000002	QTD000031	BLUEPRINT	T-cell	CL_0000624	CD4+ T cell	naive	167	ENSG00000211812	ENSG00000211812	rs12891368	14	22401713	C	T	0.263473	-0.548806	0.119375	8.94161e-06
QTS000002	QTD000031	BLUEPRINT	T-cell	CL_0000624	CD4+ T cell	naive	167	ENSG00000211812	ENSG00000211812	rs7147676	14	22126488	G	C	0.60479	-0.521251	0.10829	3.54779e-06
QTS000002	QTD000031	BLUEPRINT	T-cell	CL_0000624	CD4+ T cell	naive	167	ENSG00000211820	ENSG00000211820	rs3811248	14	22388129	C	T	0.299401	-0.711697	0.0985704	2.32189e-11
QTS000002	QTD000031	BLUEPRINT	T-cell	CL_0000624	CD4+ T cell	naive	167	ENSG00000211897	ENSG00000211897	rs28577986	14	105733895	G	A	0.269461	-0.58537	0.107205	1.89612e-07
QTS000002	QTD000031	BLUEPRINT	T-cell	CL_0000624	CD4+ T cell	naive	167	ENSG00000211930	ENSG00000211930	rs117001788	14	106374517	C	T	0.0209581	1.53095	0.275389	1.18699e-07
QTS000002	QTD000031	BLUEPRINT	T-cell	CL_0000624	CD4+ T cell	naive	167	ENSG00000211957	ENSG00000211957	rs34343473	14	106412635	C	T	0.152695	-0.651557	0.138856	5.97723e-06
QTS000002	QTD000031	BLUEPRINT	T-cell	CL_0000624	CD4+ T cell	naive	167	ENSG00000211958	ENSG00000211958	rs2427679	14	106508608	A	G	0.811377	-0.757372	0.126591	1.51101e-08
QTS000002	QTD000031	BLUEPRINT	T-cell	CL_0000624	CD4+ T cell	naive	167	ENSG00000211959	ENSG00000211959	rs2427685	14	106503380	G	A	0.787425	0.825522	0.110455	5.72965e-12
QTS000002	QTD000031	BLUEPRINT	T-cell	CL_0000624	CD4+ T cell	naive	167	ENSG00000211964	ENSG00000211964	rs7149430	14	106541699	T	A	0.682635	-0.464225	0.102874	1.27483e-05
QTS000002	QTD000031	BLUEPRINT	T-cell	CL_0000624	CD4+ T cell	naive	167	ENSG00000211965	ENSG00000211965	rs17657882	14	106582525	T	C	0.751497	-0.464235	0.110552	4.54425e-05
QTS000002	QTD000031	BLUEPRINT	T-cell	CL_0000624	CD4+ T cell	naive	167	ENSG00000211967	ENSG00000211967	rs12893837	14	105821624	G	T	0.206587	-0.593124	0.137108	2.73853e-05
QTS000002	QTD000031	BLUEPRINT	T-cell	CL_0000624	CD4+ T cell	naive	167	ENSG00000211970	ENSG00000211970	rs148599506	14	106857295	G	A	0.125749	-0.617852	0.147941	4.97453e-05
QTS000002	QTD000031	BLUEPRINT	T-cell	CL_0000624	CD4+ T cell	naive	167	ENSG00000211972	ENSG00000211972	rs7156689	14	106816039	T	C	0.287425	0.49979	0.119658	4.96497e-05
QTS000002	QTD000031	BLUEPRINT	T-cell	CL_0000624	CD4+ T cell	naive	167	ENSG00000211973	ENSG00000211973	rs2078686	14	106703345	C	T	0.41018	-0.458079	0.0992505	8.28642e-06
QTS000002	QTD000031	BLUEPRINT	T-cell	CL_0000624	CD4+ T cell	naive	167	ENSG00000213983	ENSG00000213983	rs59167088	14	23553714	A	G	0.113772	0.803884	0.116755	1.4243e-10
QTS000002	QTD000031	BLUEPRINT	T-cell	CL_0000624	CD4+ T cell	naive	167	ENSG00000214900	ENSG00000214900	rs10129860	14	50013188	G	A	0.299401	-0.531165	0.105101	1.22806e-06
QTS000002	QTD000031	BLUEPRINT	T-cell	CL_0000624	CD4+ T cell	naive	167	ENSG00000215271	ENSG00000215271	rs71413981	14	23305707	G	A	0.146707	0.544234	0.101795	3.23026e-07
QTS000002	QTD000031	BLUEPRINT	T-cell	CL_0000624	CD4+ T cell	naive	167	ENSG00000222028	ENSG00000222028	rs11628336	14	23043713	G	A	0.443114	0.59203	0.0924417	1.78558e-09
QTS000002	QTD000031	BLUEPRINT	T-cell	CL_0000624	CD4+ T cell	naive	167	ENSG00000222028	ENSG00000222028	rs35322799	14	22914794	C	T	0.0658683	0.978567	0.186395	5.04297e-07
QTS000002	QTD000031	BLUEPRINT	T-cell	CL_0000624	CD4+ T cell	naive	167	ENSG00000222028	ENSG00000222028	rs61977721	14	22891885	C	T	0.179641	-0.605897	0.128641	5.54313e-06
QTS000002	QTD000031	BLUEPRINT	T-cell	CL_0000624	CD4+ T cell	naive	167	ENSG00000222028	ENSG00000222028	rs73596476	14	23027102	G	T	0.0838323	0.917057	0.181061	1.16863e-06
QTS000002	QTD000031	BLUEPRINT	T-cell	CL_0000624	CD4+ T cell	naive	167	ENSG00000222028	ENSG00000222028	rs8021195	14	23017877	G	A	0.461078	0.898389	0.0714653	2.6758e-25
QTS000002	QTD000031	BLUEPRINT	T-cell	CL_0000624	CD4+ T cell	naive	167	ENSG00000223648	ENSG00000223648	rs1858686	14	106662019	C	A	0.374251	0.545175	0.0893104	8.23456e-09
QTS000002	QTD000031	BLUEPRINT	T-cell	CL_0000624	CD4+ T cell	naive	167	ENSG00000225825	ENSG00000225825	rs117001788	14	106374517	C	T	0.0209581	1.52036	0.294944	7.78985e-07
QTS000002	QTD000031	BLUEPRINT	T-cell	CL_0000624	CD4+ T cell	naive	167	ENSG00000245466	ENSG00000245466	rs76260549	14	70633740	A	C	0.0808383	-0.743243	0.130653	6.38338e-08
QTS000002	QTD000031	BLUEPRINT	T-cell	CL_0000624	CD4+ T cell	naive	167	ENSG00000246084	ENSG00000246084	rs1456987	14	98016496	G	A	0.721557	-0.444614	0.0998936	1.64547e-05
QTS000002	QTD000031	BLUEPRINT	T-cell	CL_0000624	CD4+ T cell	naive	167	ENSG00000246223	ENSG00000246223	rs2168615	14	97965530	T	C	0.122754	0.542852	0.104829	6.99425e-07
QTS000002	QTD000031	BLUEPRINT	T-cell	CL_0000624	CD4+ T cell	naive	167	ENSG00000246451	ENSG00000246451	rs3212140	14	103696039	C	T	0.188623	0.668423	0.111607	1.4647e-08
QTS000002	QTD000031	BLUEPRINT	T-cell	CL_0000624	CD4+ T cell	naive	167	ENSG00000247970	ENSG00000247970	rs11160531	14	99606442	G	C	0.724551	0.538661	0.115229	6.44351e-06
QTS000002	QTD000031	BLUEPRINT	T-cell	CL_0000624	CD4+ T cell	naive	167	ENSG00000251363	ENSG00000251363	rs1176956	14	40941846	T	C	0.763473	0.522169	0.118027	1.83655e-05
QTS000002	QTD000031	BLUEPRINT	T-cell	CL_0000624	CD4+ T cell	naive	167	ENSG00000255569	ENSG00000255569	rs1063365	14	21622441	C	G	0.452096	-0.465045	0.0991722	6.05592e-06
QTS000002	QTD000031	BLUEPRINT	T-cell	CL_0000624	CD4+ T cell	naive	167	ENSG00000256053	ENSG00000256053	rs10149249	14	103581420	C	T	0.365269	0.497232	0.0937688	3.95403e-07
QTS000002	QTD000031	BLUEPRINT	T-cell	CL_0000624	CD4+ T cell	naive	167	ENSG00000258289	ENSG00000258289	rs67330703	14	64928346	C	T	0.188623	1.29821	0.0655796	6.34325e-44
QTS000002	QTD000031	BLUEPRINT	T-cell	CL_0000624	CD4+ T cell	naive	167	ENSG00000258430	ENSG00000258430	rs77631658	14	104761485	A	G	0.191617	-1.12183	0.0943767	1.86569e-23
QTS000002	QTD000031	BLUEPRINT	T-cell	CL_0000624	CD4+ T cell	naive	167	ENSG00000258474	ENSG00000258474	rs7159903	14	32468361	T	C	0.0658683	-0.814586	0.183666	1.75546e-05
QTS000002	QTD000031	BLUEPRINT	T-cell	CL_0000624	CD4+ T cell	naive	167	ENSG00000258511	ENSG00000258511	rs71416610	14	98128384	G	A	0.0389222	1.0262	0.2247	1.01584e-05
QTS000002	QTD000031	BLUEPRINT	T-cell	CL_0000624	CD4+ T cell	naive	167	ENSG00000258512	ENSG00000258512	rs117471004	14	101859560	T	A	0.0149701	-1.50143	0.335355	1.47645e-05
QTS000002	QTD000031	BLUEPRINT	T-cell	CL_0000624	CD4+ T cell	naive	167	ENSG00000258559	ENSG00000258559	rs4148078	14	74292598	G	T	0.377246	0.789243	0.0778351	8.91022e-19
QTS000002	QTD000031	BLUEPRINT	T-cell	CL_0000624	CD4+ T cell	naive	167	ENSG00000258572	ENSG00000258572	rs179145	14	95517638	G	A	0.347305	-0.566405	0.107585	4.71216e-07
QTS000002	QTD000031	BLUEPRINT	T-cell	CL_0000624	CD4+ T cell	naive	167	ENSG00000258695	ENSG00000258695	rs2335936	14	73494835	C	T	0.712575	-0.542909	0.0971561	1.03485e-07
QTS000002	QTD000031	BLUEPRINT	T-cell	CL_0000624	CD4+ T cell	naive	167	ENSG00000258701	ENSG00000258701	rs3002452	14	104817390	T	C	0.200599	-0.909625	0.089807	9.54478e-19
QTS000002	QTD000031	BLUEPRINT	T-cell	CL_0000624	CD4+ T cell	naive	167	ENSG00000258733	ENSG00000258733	rs7150734	14	85942314	T	C	0.961078	1.45477	0.220587	6.62756e-10
QTS000002	QTD000031	BLUEPRINT	T-cell	CL_0000624	CD4+ T cell	naive	167	ENSG00000258738	ENSG00000258738	rs11844354	14	34887780	A	G	0.209581	-0.429324	0.0892423	3.5897e-06
QTS000002	QTD000031	BLUEPRINT	T-cell	CL_0000624	CD4+ T cell	naive	167	ENSG00000258792	ENSG00000258792	rs2401841	14	89657565	G	C	0.215569	-0.547666	0.113245	3.21523e-06
QTS000002	QTD000031	BLUEPRINT	T-cell	CL_0000624	CD4+ T cell	naive	167	ENSG00000258798	ENSG00000258798	rs61988444	14	91416189	C	A	0.233533	0.548092	0.11335	3.22522e-06
QTS000002	QTD000031	BLUEPRINT	T-cell	CL_0000624	CD4+ T cell	naive	167	ENSG00000258810	ENSG00000258810	rs12884216	14	20785144	G	A	0.218563	0.660303	0.118181	1.03875e-07
QTS000002	QTD000031	BLUEPRINT	T-cell	CL_0000624	CD4+ T cell	naive	167	ENSG00000258824	ENSG00000258824	rs2236225	14	64442127	G	A	0.449102	-0.487872	0.0876039	1.13264e-07
QTS000002	QTD000031	BLUEPRINT	T-cell	CL_0000624	CD4+ T cell	naive	167	ENSG00000258869	ENSG00000258869	rs11160405	14	97762498	G	T	0.580838	-0.624931	0.0806104	1.20264e-12
QTS000002	QTD000031	BLUEPRINT	T-cell	CL_0000624	CD4+ T cell	naive	167	ENSG00000258927	ENSG00000258927	rs1570264	14	95625663	C	T	0.958084	-1.5096	0.210285	2.91126e-11
QTS000002	QTD000031	BLUEPRINT	T-cell	CL_0000624	CD4+ T cell	naive	167	ENSG00000259003	ENSG00000259003	rs3701	14	22551978	C	G	0.622754	0.468581	0.104935	1.54961e-05
QTS000002	QTD000031	BLUEPRINT	T-cell	CL_0000624	CD4+ T cell	naive	167	ENSG00000259005	ENSG00000259005	rs8015894	14	74491917	C	T	0.143713	0.820546	0.14427	6.41759e-08
QTS000002	QTD000031	BLUEPRINT	T-cell	CL_0000624	CD4+ T cell	naive	167	ENSG00000259062	ENSG00000259062	rs7159001	14	68965327	C	G	0.446108	0.540939	0.0769325	6.48827e-11
QTS000002	QTD000031	BLUEPRINT	T-cell	CL_0000624	CD4+ T cell	naive	167	ENSG00000259066	ENSG00000259066	rs8003522	14	92862192	A	G	0.185629	-0.5263	0.120431	2.28969e-05
QTS000002	QTD000031	BLUEPRINT	T-cell	CL_0000624	CD4+ T cell	naive	167	ENSG00000259088	ENSG00000259088	rs61993987	14	101776367	A	G	0.137725	-0.624815	0.139162	1.40094e-05
QTS000002	QTD000031	BLUEPRINT	T-cell	CL_0000624	CD4+ T cell	naive	167	ENSG00000259321	ENSG00000259321	rs12434539	14	24135830	A	G	0.167665	0.82417	0.135066	8.33024e-09
QTS000002	QTD000031	BLUEPRINT	T-cell	CL_0000624	CD4+ T cell	naive	167	ENSG00000260711	ENSG00000260711	rs10129703	14	91863884	C	A	0.185629	0.995065	0.106949	1.40438e-16
QTS000002	QTD000031	BLUEPRINT	T-cell	CL_0000624	CD4+ T cell	naive	167	ENSG00000269910	ENSG00000269910	rs113561454	14	103858212	A	T	0.0479042	0.992442	0.228259	2.50626e-05
QTS000002	QTD000031	BLUEPRINT	T-cell	CL_0000624	CD4+ T cell	naive	167	ENSG00000269910	ENSG00000269910	rs117105921	14	103459924	G	T	0.0628743	1.01088	0.222868	1.15729e-05
QTS000002	QTD000031	BLUEPRINT	T-cell	CL_0000624	CD4+ T cell	naive	167	ENSG00000269910	ENSG00000269910	rs8007915	14	103633891	C	T	0.742515	-0.817028	0.103853	6.28319e-13
QTS000002	QTD000031	BLUEPRINT	T-cell	CL_0000624	CD4+ T cell	naive	167	ENSG00000269940	ENSG00000269940	rs12880077	14	103540005	C	T	0.257485	0.409958	0.0765228	3.06976e-07
QTS000002	QTD000031	BLUEPRINT	T-cell	CL_0000624	CD4+ T cell	naive	167	ENSG00000270038	ENSG00000270038	rs2369033	14	95620477	G	A	0.95509	-1.26194	0.216558	3.25453e-08
QTS000002	QTD000031	BLUEPRINT	T-cell	CL_0000624	CD4+ T cell	naive	167	ENSG00000271780	ENSG00000271780	rs2093025	14	101948488	T	C	0.823353	0.679843	0.129208	4.77994e-07
QTS000002	QTD000031	BLUEPRINT	T-cell	CL_0000624	CD4+ T cell	naive	167	ENSG00000272158	ENSG00000272158	rs1256528	14	65274048	C	T	0.0568862	-0.886985	0.200622	1.85898e-05
QTS000002	QTD000031	BLUEPRINT	T-cell	CL_0000624	CD4+ T cell	naive	167	ENSG00000272444	ENSG00000272444	rs2448241	14	101948430	G	A	0.0808383	0.73567	0.169025	2.46038e-05
QTS000002	QTD000031	BLUEPRINT	T-cell	CL_0000624	CD4+ T cell	naive	167	ENSG00000273711	ENSG00000273711	rs11624578	14	73948370	G	A	0.389222	0.709057	0.0838715	2.14421e-14
QTS000002	QTD000031	BLUEPRINT	T-cell	CL_0000624	CD4+ T cell	naive	167	ENSG00000273888	ENSG00000273888	rs2025026	14	51560327	T	C	0.374251	0.539427	0.0972446	1.2574e-07
QTS000002	QTD000031	BLUEPRINT	T-cell	CL_0000624	CD4+ T cell	naive	167	ENSG00000276116	ENSG00000276116	rs10138570	14	65393320	A	G	0.51497	0.760701	0.0911202	3.96617e-14
QTS000002	QTD000031	BLUEPRINT	T-cell	CL_0000624	CD4+ T cell	naive	167	ENSG00000277763	ENSG00000277763	rs7144901	14	56109535	C	T	0.0988024	-0.880102	0.169698	6.74918e-07
QTS000002	QTD000031	BLUEPRINT	T-cell	CL_0000624	CD4+ T cell	naive	167	ENSG00000278396	ENSG00000278396	rs111231978	14	93153668	G	A	0.0538922	0.858037	0.194763	1.98196e-05
QTS000002	QTD000031	BLUEPRINT	T-cell	CL_0000624	CD4+ T cell	naive	167	ENSG00000278661	ENSG00000278661	rs2016245	14	22498150	A	G	0.371257	-0.454323	0.0884269	8.41097e-07
QTS000002	QTD000031	BLUEPRINT	T-cell	CL_0000624	CD4+ T cell	naive	167	ENSG00000282639	ENSG00000282639	rs34894041	14	106866668	T	C	0.907186	-0.779936	0.181185	2.98451e-05
QTS000002	QTD000031	BLUEPRINT	T-cell	CL_0000624	CD4+ T cell	naive	167	ENSG00000282885	ENSG00000282885	rs58447658	14	49838713	T	C	0.269461	-0.529369	0.110222	3.71642e-06
QTS000002	QTD000031	BLUEPRINT	T-cell	CL_0000624	CD4+ T cell	naive	167	ENSG00000285664	ENSG00000285664	rs4901317	14	52923587	C	T	0.661677	-0.560587	0.0957886	2.87813e-08
QTS000002	QTD000031	BLUEPRINT	T-cell	CL_0000624	CD4+ T cell	naive	167	ENSG00000285664	ENSG00000285664	rs62005431	14	52709013	A	G	0.0778443	1.0206	0.155953	8.63802e-10
QTS000002	QTD000031	BLUEPRINT	T-cell	CL_0000624	CD4+ T cell	naive	167	ENSG00000285664	ENSG00000285664	rs7148178	14	52740501	C	A	0.607784	-0.990768	0.0558415	7.26021e-39
QTS000002	QTD000031	BLUEPRINT	T-cell	CL_0000624	CD4+ T cell	naive	167	ENSG00000286123	ENSG00000286123	rs4903551	14	40274747	G	T	0.251497	0.702296	0.105464	4.73145e-10
QTS000002	QTD000031	BLUEPRINT	T-cell	CL_0000624	CD4+ T cell	naive	167	ENSG00000286861	ENSG00000286861	rs17782603	14	67670384	T	C	0.649701	0.593278	0.0904371	7.95291e-10
QTS000002	QTD000031	BLUEPRINT	T-cell	CL_0000624	CD4+ T cell	naive	167	ENSG00000286931	ENSG00000286931	rs117133410	14	24038227	G	A	0.0299401	-1.32521	0.289785	9.90194e-06
QTS000002	QTD000031	BLUEPRINT	T-cell	CL_0000624	CD4+ T cell	naive	167	ENSG00000288928	ENSG00000288928	rs116923334	14	60800497	G	A	0.0299401	-0.976036	0.217652	1.43288e-05
QTS000002	QTD000031	BLUEPRINT	T-cell	CL_0000624	CD4+ T cell	naive	167	ENSG00000034053	ENSG00000034053	rs2878830	15	28994301	T	C	0.137725	0.737985	0.148329	1.74316e-06
QTS000002	QTD000031	BLUEPRINT	T-cell	CL_0000624	CD4+ T cell	naive	167	ENSG00000041357	ENSG00000041357	rs10519203	15	78521704	G	A	0.655689	-0.392903	0.0815999	3.52449e-06
QTS000002	QTD000031	BLUEPRINT	T-cell	CL_0000624	CD4+ T cell	naive	167	ENSG00000047346	ENSG00000047346	rs72740245	15	52730391	C	T	0.0538922	-0.737892	0.158458	6.95611e-06
QTS000002	QTD000031	BLUEPRINT	T-cell	CL_0000624	CD4+ T cell	naive	167	ENSG00000064726	ENSG00000064726	rs8040998	15	83033312	T	C	0.461078	-0.562395	0.0795662	5.31278e-11
QTS000002	QTD000031	BLUEPRINT	T-cell	CL_0000624	CD4+ T cell	naive	167	ENSG00000067141	ENSG00000067141	rs13379875	15	73050440	T	C	0.401198	-0.933387	0.0798447	6.31924e-23
QTS000002	QTD000031	BLUEPRINT	T-cell	CL_0000624	CD4+ T cell	naive	167	ENSG00000069869	ENSG00000069869	rs2036743	15	55984265	C	T	0.0419162	1.56121	0.178989	4.45506e-15
QTS000002	QTD000031	BLUEPRINT	T-cell	CL_0000624	CD4+ T cell	naive	167	ENSG00000073417	ENSG00000073417	rs17537738	15	84969008	C	A	0.0988024	-0.758451	0.139148	1.98376e-07
QTS000002	QTD000031	BLUEPRINT	T-cell	CL_0000624	CD4+ T cell	naive	167	ENSG00000074621	ENSG00000074621	rs599120	15	65433309	C	T	0.0748503	-0.851118	0.162835	5.60617e-07
QTS000002	QTD000031	BLUEPRINT	T-cell	CL_0000624	CD4+ T cell	naive	167	ENSG00000081014	ENSG00000081014	rs7498099	15	51152104	A	G	0.850299	-0.725283	0.114231	2.37111e-09
QTS000002	QTD000031	BLUEPRINT	T-cell	CL_0000624	CD4+ T cell	naive	167	ENSG00000090487	ENSG00000090487	rs67821096	15	64950039	C	T	0.416168	-0.421693	0.0824205	9.26952e-07
QTS000002	QTD000031	BLUEPRINT	T-cell	CL_0000624	CD4+ T cell	naive	167	ENSG00000092470	ENSG00000092470	rs513071	15	43186599	A	G	0.0868263	0.715942	0.161355	1.74168e-05
QTS000002	QTD000031	BLUEPRINT	T-cell	CL_0000624	CD4+ T cell	naive	167	ENSG00000092531	ENSG00000092531	rs9972331	15	42327248	C	T	0.0838323	0.645407	0.150138	3.05585e-05
QTS000002	QTD000031	BLUEPRINT	T-cell	CL_0000624	CD4+ T cell	naive	167	ENSG00000103657	ENSG00000103657	rs112479057	15	63940114	G	A	0.0209581	-1.28299	0.289414	1.77056e-05
QTS000002	QTD000031	BLUEPRINT	T-cell	CL_0000624	CD4+ T cell	naive	167	ENSG00000103852	ENSG00000103852	rs8043311	15	99249537	G	C	0.47006	-0.884177	0.0658395	1.31818e-27
QTS000002	QTD000031	BLUEPRINT	T-cell	CL_0000624	CD4+ T cell	naive	167	ENSG00000103876	ENSG00000103876	rs11856087	15	80152531	G	A	0.269461	0.906934	0.0848423	3.06287e-20
QTS000002	QTD000031	BLUEPRINT	T-cell	CL_0000624	CD4+ T cell	naive	167	ENSG00000103932	ENSG00000103932	rs2289740	15	41521974	G	C	0.44012	-0.573956	0.0789372	1.75688e-11
QTS000002	QTD000031	BLUEPRINT	T-cell	CL_0000624	CD4+ T cell	naive	167	ENSG00000103966	ENSG00000103966	rs112854755	15	41972754	G	A	0.0299401	-1.32417	0.211523	3.74092e-09
QTS000002	QTD000031	BLUEPRINT	T-cell	CL_0000624	CD4+ T cell	naive	167	ENSG00000103978	ENSG00000103978	rs2663095	15	42209820	C	A	0.817365	-0.531499	0.111252	4.14747e-06
QTS000002	QTD000031	BLUEPRINT	T-cell	CL_0000624	CD4+ T cell	naive	167	ENSG00000103995	ENSG00000103995	rs77379665	15	48790312	C	T	0.0389222	2.02808	0.211775	2.72706e-17
QTS000002	QTD000031	BLUEPRINT	T-cell	CL_0000624	CD4+ T cell	naive	167	ENSG00000104043	ENSG00000104043	rs36102158	15	50071386	G	A	0.206587	-0.819577	0.0965826	1.78258e-14
QTS000002	QTD000031	BLUEPRINT	T-cell	CL_0000624	CD4+ T cell	naive	167	ENSG00000104064	ENSG00000104064	rs62022563	15	50294639	C	T	0.383234	-0.519698	0.0810053	1.68492e-09
QTS000002	QTD000031	BLUEPRINT	T-cell	CL_0000624	CD4+ T cell	naive	167	ENSG00000104081	ENSG00000104081	rs12440899	15	40048090	T	C	0.473054	-0.529349	0.0780795	2.50158e-10
QTS000002	QTD000031	BLUEPRINT	T-cell	CL_0000624	CD4+ T cell	naive	167	ENSG00000104129	ENSG00000104129	rs76352578	15	40767886	A	T	0.0449102	-0.969349	0.21666	1.49545e-05
QTS000002	QTD000031	BLUEPRINT	T-cell	CL_0000624	CD4+ T cell	naive	167	ENSG00000104154	ENSG00000104154	rs1974981	15	45436925	A	G	0.227545	-0.447736	0.10356	2.7664e-05
QTS000002	QTD000031	BLUEPRINT	T-cell	CL_0000624	CD4+ T cell	naive	167	ENSG00000128731	ENSG00000128731	rs3935591	15	28128866	T	C	0.886228	-1.10056	0.115535	3.70371e-17
QTS000002	QTD000031	BLUEPRINT	T-cell	CL_0000624	CD4+ T cell	naive	167	ENSG00000128833	ENSG00000128833	rs4516170	15	52294726	T	C	0.0479042	1.94352	0.224002	5.83833e-15
QTS000002	QTD000031	BLUEPRINT	T-cell	CL_0000624	CD4+ T cell	naive	167	ENSG00000128881	ENSG00000128881	rs7165861	15	43131129	G	A	0.616766	0.413494	0.0953659	2.63107e-05
QTS000002	QTD000031	BLUEPRINT	T-cell	CL_0000624	CD4+ T cell	naive	167	ENSG00000128891	ENSG00000128891	rs1044474	15	40553753	A	G	0.491018	-0.832508	0.0656713	1.38747e-25
QTS000002	QTD000031	BLUEPRINT	T-cell	CL_0000624	CD4+ T cell	naive	167	ENSG00000128944	ENSG00000128944	rs17671250	15	40380923	T	C	0.128743	1.35498	0.107564	2.2769e-25
QTS000002	QTD000031	BLUEPRINT	T-cell	CL_0000624	CD4+ T cell	naive	167	ENSG00000128973	ENSG00000128973	rs12438246	15	68225966	A	G	0.568862	-0.592766	0.0854456	1.07688e-10
QTS000002	QTD000031	BLUEPRINT	T-cell	CL_0000624	CD4+ T cell	naive	167	ENSG00000129003	ENSG00000129003	rs7167876	15	62007066	T	A	0.637725	-0.425653	0.0849425	1.48701e-06
QTS000002	QTD000031	BLUEPRINT	T-cell	CL_0000624	CD4+ T cell	naive	167	ENSG00000134152	ENSG00000134152	rs17236749	15	34139579	T	C	0.161677	-0.525901	0.0948798	1.28337e-07
QTS000002	QTD000031	BLUEPRINT	T-cell	CL_0000624	CD4+ T cell	naive	167	ENSG00000136371	ENSG00000136371	rs72736556	15	79941538	C	T	0.173653	-0.520107	0.10191	9.81901e-07
QTS000002	QTD000031	BLUEPRINT	T-cell	CL_0000624	CD4+ T cell	naive	167	ENSG00000136379	ENSG00000136379	rs7171941	15	80718885	G	A	0.482036	0.666983	0.100332	5.02383e-10
QTS000002	QTD000031	BLUEPRINT	T-cell	CL_0000624	CD4+ T cell	naive	167	ENSG00000136425	ENSG00000136425	rs11547207	15	78131254	A	C	0.230539	0.814292	0.104004	7.78167e-13
QTS000002	QTD000031	BLUEPRINT	T-cell	CL_0000624	CD4+ T cell	naive	167	ENSG00000137802	ENSG00000137802	rs7167078	15	41680194	C	G	0.332335	0.423408	0.0909085	6.93225e-06
QTS000002	QTD000031	BLUEPRINT	T-cell	CL_0000624	CD4+ T cell	naive	167	ENSG00000137806	ENSG00000137806	rs146883891	15	41402441	G	A	0.0359281	1.03507	0.149393	1.12901e-10
QTS000002	QTD000031	BLUEPRINT	T-cell	CL_0000624	CD4+ T cell	naive	167	ENSG00000137831	ENSG00000137831	rs62019061	15	70759580	G	A	0.0538922	1.80729	0.186326	1.29591e-17
QTS000002	QTD000031	BLUEPRINT	T-cell	CL_0000624	CD4+ T cell	naive	167	ENSG00000137845	ENSG00000137845	rs7161799	15	58478324	C	T	0.0898204	1.54691	0.137297	8.68701e-22
QTS000002	QTD000031	BLUEPRINT	T-cell	CL_0000624	CD4+ T cell	naive	167	ENSG00000137878	ENSG00000137878	rs73410481	15	57562725	C	T	0.0508982	0.929553	0.173956	3.27179e-07
QTS000002	QTD000031	BLUEPRINT	T-cell	CL_0000624	CD4+ T cell	naive	167	ENSG00000138592	ENSG00000138592	rs117326019	15	50904015	G	A	0.0239521	1.38152	0.282959	2.62664e-06
QTS000002	QTD000031	BLUEPRINT	T-cell	CL_0000624	CD4+ T cell	naive	167	ENSG00000138592	ENSG00000138592	rs62016938	15	50421437	C	T	0.161677	-0.747827	0.0982951	2.7103e-12
QTS000002	QTD000031	BLUEPRINT	T-cell	CL_0000624	CD4+ T cell	naive	167	ENSG00000138592	ENSG00000138592	rs74456643	15	50958972	G	A	0.203593	0.535513	0.0988098	2.29498e-07
QTS000002	QTD000031	BLUEPRINT	T-cell	CL_0000624	CD4+ T cell	naive	167	ENSG00000138593	ENSG00000138593	rs4480739	15	49054010	T	C	0.140719	-1.01435	0.10005	8.99456e-19
QTS000002	QTD000031	BLUEPRINT	T-cell	CL_0000624	CD4+ T cell	naive	167	ENSG00000138600	ENSG00000138600	rs12910371	15	50725380	G	A	0.338323	-0.820403	0.0861985	3.8912e-17
QTS000002	QTD000031	BLUEPRINT	T-cell	CL_0000624	CD4+ T cell	naive	167	ENSG00000138613	ENSG00000138613	rs117618017	15	63277703	C	T	0.161677	0.995123	0.11396	4.2032e-15
QTS000002	QTD000031	BLUEPRINT	T-cell	CL_0000624	CD4+ T cell	naive	167	ENSG00000138621	ENSG00000138621	rs6495136	15	75003123	G	C	0.0718563	1.28542	0.17918	2.99033e-11
QTS000002	QTD000031	BLUEPRINT	T-cell	CL_0000624	CD4+ T cell	naive	167	ENSG00000138629	ENSG00000138629	rs2415250	15	74949700	A	C	0.781437	0.469558	0.110809	3.90391e-05
QTS000002	QTD000031	BLUEPRINT	T-cell	CL_0000624	CD4+ T cell	naive	167	ENSG00000140157	ENSG00000140157	rs7179447	15	22871285	G	C	0.541916	-0.51283	0.0772945	5.37852e-10
QTS000002	QTD000031	BLUEPRINT	T-cell	CL_0000624	CD4+ T cell	naive	167	ENSG00000140263	ENSG00000140263	rs4774514	15	45081857	C	T	0.0389222	-1.09078	0.22342	2.62849e-06
QTS000002	QTD000031	BLUEPRINT	T-cell	CL_0000624	CD4+ T cell	naive	167	ENSG00000140265	ENSG00000140265	rs538238	15	43293322	T	C	0.344311	-0.64641	0.0854764	3.49654e-12
QTS000002	QTD000031	BLUEPRINT	T-cell	CL_0000624	CD4+ T cell	naive	167	ENSG00000140284	ENSG00000140284	rs55828351	15	50244646	A	T	0.0718563	-0.836698	0.197392	3.88473e-05
QTS000002	QTD000031	BLUEPRINT	T-cell	CL_0000624	CD4+ T cell	naive	167	ENSG00000140307	ENSG00000140307	rs6494128	15	59631252	C	T	0.664671	-0.784175	0.0862113	4.87171e-16
QTS000002	QTD000031	BLUEPRINT	T-cell	CL_0000624	CD4+ T cell	naive	167	ENSG00000140320	ENSG00000140320	rs603104	15	40464836	A	C	0.52994	-0.321803	0.0708039	1.11367e-05
QTS000002	QTD000031	BLUEPRINT	T-cell	CL_0000624	CD4+ T cell	naive	167	ENSG00000140365	ENSG00000140365	rs8039755	15	75045085	T	C	0.520958	0.459657	0.100459	9.79875e-06
QTS000002	QTD000031	BLUEPRINT	T-cell	CL_0000624	CD4+ T cell	naive	167	ENSG00000140367	ENSG00000140367	rs17427548	15	75900088	A	G	0.0568862	-1.44355	0.192689	5.1903e-12
QTS000002	QTD000031	BLUEPRINT	T-cell	CL_0000624	CD4+ T cell	naive	167	ENSG00000140368	ENSG00000140368	rs2012740	15	77453162	T	C	0.320359	0.638273	0.0933497	1.83863e-10
QTS000002	QTD000031	BLUEPRINT	T-cell	CL_0000624	CD4+ T cell	naive	167	ENSG00000140374	ENSG00000140374	rs11631423	15	76316345	G	A	0.11976	0.544018	0.125744	2.73395e-05
QTS000002	QTD000031	BLUEPRINT	T-cell	CL_0000624	CD4+ T cell	naive	167	ENSG00000140379	ENSG00000140379	rs72630421	15	79971375	C	T	0.0269461	-1.31125	0.242762	2.49962e-07
QTS000002	QTD000031	BLUEPRINT	T-cell	CL_0000624	CD4+ T cell	naive	167	ENSG00000140382	ENSG00000140382	rs112020336	15	76990976	C	T	0.0359281	1.08679	0.210772	7.73829e-07
QTS000002	QTD000031	BLUEPRINT	T-cell	CL_0000624	CD4+ T cell	naive	167	ENSG00000140382	ENSG00000140382	rs11635908	15	77234814	T	A	0.275449	-0.520388	0.0891474	3.09706e-08
QTS000002	QTD000031	BLUEPRINT	T-cell	CL_0000624	CD4+ T cell	naive	167	ENSG00000140382	ENSG00000140382	rs62008430	15	77275484	G	A	0.191617	0.820706	0.0773573	5.02098e-20
QTS000002	QTD000031	BLUEPRINT	T-cell	CL_0000624	CD4+ T cell	naive	167	ENSG00000140386	ENSG00000140386	rs1607017	15	76434124	G	T	0.365269	1.0598	0.0722079	6.19969e-31
QTS000002	QTD000031	BLUEPRINT	T-cell	CL_0000624	CD4+ T cell	naive	167	ENSG00000140403	ENSG00000140403	rs3169166	15	78270761	A	C	0.377246	-0.619942	0.0806478	1.73904e-12
QTS000002	QTD000031	BLUEPRINT	T-cell	CL_0000624	CD4+ T cell	naive	167	ENSG00000140416	ENSG00000140416	rs57645645	15	63047379	G	A	0.128743	-0.941194	0.127052	8.25872e-12
QTS000002	QTD000031	BLUEPRINT	T-cell	CL_0000624	CD4+ T cell	naive	167	ENSG00000140450	ENSG00000140450	rs34475919	15	97964018	A	G	0.0718563	1.51619	0.143322	6.05232e-20
QTS000002	QTD000031	BLUEPRINT	T-cell	CL_0000624	CD4+ T cell	naive	167	ENSG00000140474	ENSG00000140474	rs2290574	15	74843106	T	C	0.721557	-0.935538	0.0661799	1.69583e-29
QTS000002	QTD000031	BLUEPRINT	T-cell	CL_0000624	CD4+ T cell	naive	167	ENSG00000140521	ENSG00000140521	rs2072266	15	89323723	A	G	0.365269	0.587532	0.0647511	5.56257e-16
QTS000002	QTD000031	BLUEPRINT	T-cell	CL_0000624	CD4+ T cell	naive	167	ENSG00000140543	ENSG00000140543	rs112018612	15	88575737	C	T	0.0838323	-0.815509	0.138717	2.52538e-08
QTS000002	QTD000031	BLUEPRINT	T-cell	CL_0000624	CD4+ T cell	naive	167	ENSG00000140548	ENSG00000140548	rs112427686	15	89976908	T	C	0.0239521	-1.05532	0.230515	9.69548e-06
QTS000002	QTD000031	BLUEPRINT	T-cell	CL_0000624	CD4+ T cell	naive	167	ENSG00000140575	ENSG00000140575	rs28539372	15	90478180	T	A	0.302395	0.512889	0.0660855	1.14623e-12
QTS000002	QTD000031	BLUEPRINT	T-cell	CL_0000624	CD4+ T cell	naive	167	ENSG00000154227	ENSG00000154227	rs1105656	15	100568483	C	T	0.170659	-0.794346	0.124187	1.86052e-09
QTS000002	QTD000031	BLUEPRINT	T-cell	CL_0000624	CD4+ T cell	naive	167	ENSG00000154227	ENSG00000154227	rs28465970	15	100600469	G	A	0.305389	1.08688	0.0750825	2.11966e-30
QTS000002	QTD000031	BLUEPRINT	T-cell	CL_0000624	CD4+ T cell	naive	167	ENSG00000154227	ENSG00000154227	rs4965846	15	101408135	C	T	0.239521	0.641403	0.11813	2.18969e-07
QTS000002	QTD000031	BLUEPRINT	T-cell	CL_0000624	CD4+ T cell	naive	167	ENSG00000156958	ENSG00000156958	rs1904314	15	49378482	G	T	0.613772	0.573298	0.0853835	3.53474e-10
QTS000002	QTD000031	BLUEPRINT	T-cell	CL_0000624	CD4+ T cell	naive	167	ENSG00000159322	ENSG00000159322	rs11072380	15	72682306	T	C	0.703593	-0.682291	0.0886579	1.65555e-12
QTS000002	QTD000031	BLUEPRINT	T-cell	CL_0000624	CD4+ T cell	naive	167	ENSG00000159322	ENSG00000159322	rs117850503	15	72693924	G	A	0.0449102	1.92494	0.191103	1.34189e-18
QTS000002	QTD000031	BLUEPRINT	T-cell	CL_0000624	CD4+ T cell	naive	167	ENSG00000159322	ENSG00000159322	rs140199495	15	72166030	G	A	0.0299401	1.73422	0.261774	5.66499e-10
QTS000002	QTD000031	BLUEPRINT	T-cell	CL_0000624	CD4+ T cell	naive	167	ENSG00000166035	ENSG00000166035	rs16940233	15	58410742	T	C	0.0718563	1.1717	0.180456	1.12841e-09
QTS000002	QTD000031	BLUEPRINT	T-cell	CL_0000624	CD4+ T cell	naive	167	ENSG00000166035	ENSG00000166035	rs28451440	15	58405914	T	G	0.694611	-0.555579	0.116439	4.25604e-06
QTS000002	QTD000031	BLUEPRINT	T-cell	CL_0000624	CD4+ T cell	naive	167	ENSG00000166035	ENSG00000166035	rs7161799	15	58478324	C	T	0.0898204	1.56956	0.149744	1.09996e-19
QTS000002	QTD000031	BLUEPRINT	T-cell	CL_0000624	CD4+ T cell	naive	167	ENSG00000166140	ENSG00000166140	rs3743034	15	40808947	C	T	0.341317	-1.06755	0.0709886	6.87802e-32
QTS000002	QTD000031	BLUEPRINT	T-cell	CL_0000624	CD4+ T cell	naive	167	ENSG00000166411	ENSG00000166411	rs11072738	15	78191827	C	T	0.476048	-0.648735	0.0784819	6.38772e-14
QTS000002	QTD000031	BLUEPRINT	T-cell	CL_0000624	CD4+ T cell	naive	167	ENSG00000166503	ENSG00000166503	rs11854520	15	83268329	C	T	0.332335	0.760329	0.103754	1.28309e-11
QTS000002	QTD000031	BLUEPRINT	T-cell	CL_0000624	CD4+ T cell	naive	167	ENSG00000166762	ENSG00000166762	rs2412777	15	43281526	C	T	0.0838323	0.897742	0.16478	2.00763e-07
QTS000002	QTD000031	BLUEPRINT	T-cell	CL_0000624	CD4+ T cell	naive	167	ENSG00000166821	ENSG00000166821	rs72752537	15	89693329	G	A	0.188623	0.787944	0.106096	7.44281e-12
QTS000002	QTD000031	BLUEPRINT	T-cell	CL_0000624	CD4+ T cell	naive	167	ENSG00000166912	ENSG00000166912	rs1043742	15	30940378	A	C	0.359281	0.539888	0.0687164	6.66606e-13
QTS000002	QTD000031	BLUEPRINT	T-cell	CL_0000624	CD4+ T cell	naive	167	ENSG00000168806	ENSG00000168806	rs3742970	15	43330067	C	A	0.0928144	-0.873596	0.128647	2.35887e-10
QTS000002	QTD000031	BLUEPRINT	T-cell	CL_0000624	CD4+ T cell	naive	167	ENSG00000168904	ENSG00000168904	rs8030479	15	99354279	C	T	0.158683	0.653458	0.126408	7.28699e-07
QTS000002	QTD000031	BLUEPRINT	T-cell	CL_0000624	CD4+ T cell	naive	167	ENSG00000169032	ENSG00000169032	rs112542693	15	66387263	G	C	0.260479	-0.735888	0.0622943	2.94626e-23
QTS000002	QTD000031	BLUEPRINT	T-cell	CL_0000624	CD4+ T cell	naive	167	ENSG00000169118	ENSG00000169118	rs35755513	15	64355987	C	T	0.0868263	-1.32771	0.143497	1.91283e-16
QTS000002	QTD000031	BLUEPRINT	T-cell	CL_0000624	CD4+ T cell	naive	167	ENSG00000169609	ENSG00000169609	rs11858715	15	83230209	C	T	0.206587	-0.58756	0.094338	4.40053e-09
QTS000002	QTD000031	BLUEPRINT	T-cell	CL_0000624	CD4+ T cell	naive	167	ENSG00000169609	ENSG00000169609	rs12902742	15	82978731	T	A	0.0898204	0.847565	0.12952	8.65501e-10
QTS000002	QTD000031	BLUEPRINT	T-cell	CL_0000624	CD4+ T cell	naive	167	ENSG00000169609	ENSG00000169609	rs4842935	15	82971515	A	G	0.239521	0.433959	0.0929682	6.63513e-06
QTS000002	QTD000031	BLUEPRINT	T-cell	CL_0000624	CD4+ T cell	naive	167	ENSG00000169609	ENSG00000169609	rs6603031	15	82600665	T	C	0.0449102	-0.875017	0.201677	2.60103e-05
QTS000002	QTD000031	BLUEPRINT	T-cell	CL_0000624	CD4+ T cell	naive	167	ENSG00000169609	ENSG00000169609	rs9806642	15	82745197	G	C	0.257485	-0.450071	0.0954334	5.40024e-06
QTS000002	QTD000031	BLUEPRINT	T-cell	CL_0000624	CD4+ T cell	naive	167	ENSG00000169684	ENSG00000169684	rs5022780	15	78515893	A	T	0.422156	0.987642	0.0689533	5.38663e-30
QTS000002	QTD000031	BLUEPRINT	T-cell	CL_0000624	CD4+ T cell	naive	167	ENSG00000169857	ENSG00000169857	rs8040776	15	34043029	C	G	0.353293	-0.529755	0.101312	5.55319e-07
QTS000002	QTD000031	BLUEPRINT	T-cell	CL_0000624	CD4+ T cell	naive	167	ENSG00000170113	ENSG00000170113	rs7166756	15	22799899	G	C	0.520958	-0.478416	0.0948309	1.27818e-06
QTS000002	QTD000031	BLUEPRINT	T-cell	CL_0000624	CD4+ T cell	naive	167	ENSG00000171763	ENSG00000171763	rs67045941	15	45384813	A	G	0.239521	0.651859	0.0823014	4.64296e-13
QTS000002	QTD000031	BLUEPRINT	T-cell	CL_0000624	CD4+ T cell	naive	167	ENSG00000172183	ENSG00000172183	rs8028104	15	88620640	T	C	0.919162	-0.804494	0.128342	3.58778e-09
QTS000002	QTD000031	BLUEPRINT	T-cell	CL_0000624	CD4+ T cell	naive	167	ENSG00000172345	ENSG00000172345	rs4778640	15	81311790	A	G	0.0449102	1.16368	0.246099	5.11997e-06
QTS000002	QTD000031	BLUEPRINT	T-cell	CL_0000624	CD4+ T cell	naive	167	ENSG00000172575	ENSG00000172575	rs28420327	15	38638698	A	C	0.185629	0.50918	0.112654	1.23666e-05
QTS000002	QTD000031	BLUEPRINT	T-cell	CL_0000624	CD4+ T cell	naive	167	ENSG00000173517	ENSG00000173517	rs12907746	15	77550984	A	G	0.766467	0.518598	0.0924235	9.26666e-08
QTS000002	QTD000031	BLUEPRINT	T-cell	CL_0000624	CD4+ T cell	naive	167	ENSG00000173517	ENSG00000173517	rs62007304	15	77430853	A	C	0.0329341	1.58301	0.221066	3.21164e-11
QTS000002	QTD000031	BLUEPRINT	T-cell	CL_0000624	CD4+ T cell	naive	167	ENSG00000173517	ENSG00000173517	rs62008430	15	77275484	G	A	0.191617	0.812545	0.0820813	3.86055e-18
QTS000002	QTD000031	BLUEPRINT	T-cell	CL_0000624	CD4+ T cell	naive	167	ENSG00000174171	ENSG00000174171	rs1648818	15	41915070	T	C	0.42515	-0.598369	0.0863455	1.12063e-10
QTS000002	QTD000031	BLUEPRINT	T-cell	CL_0000624	CD4+ T cell	naive	167	ENSG00000174446	ENSG00000174446	rs62625687	15	66334867	G	C	0.170659	-0.913346	0.118785	1.719e-12
QTS000002	QTD000031	BLUEPRINT	T-cell	CL_0000624	CD4+ T cell	naive	167	ENSG00000178802	ENSG00000178802	rs12591513	15	74810373	G	A	0.646707	0.402322	0.0616633	9.57723e-10
QTS000002	QTD000031	BLUEPRINT	T-cell	CL_0000624	CD4+ T cell	naive	167	ENSG00000180953	ENSG00000180953	rs8024713	15	79914616	C	G	0.362275	-1.02365	0.0665936	9.14282e-33
QTS000002	QTD000031	BLUEPRINT	T-cell	CL_0000624	CD4+ T cell	naive	167	ENSG00000180979	ENSG00000180979	rs73404791	15	42544521	T	A	0.0868263	1.22197	0.124027	5.13071e-18
QTS000002	QTD000031	BLUEPRINT	T-cell	CL_0000624	CD4+ T cell	naive	167	ENSG00000182054	ENSG00000182054	rs4932279	15	90095349	T	C	0.601796	-0.783827	0.0768909	6.40364e-19
QTS000002	QTD000031	BLUEPRINT	T-cell	CL_0000624	CD4+ T cell	naive	167	ENSG00000182117	ENSG00000182117	rs347837	15	34340689	C	T	0.386228	0.295311	0.0624366	5.09206e-06
QTS000002	QTD000031	BLUEPRINT	T-cell	CL_0000624	CD4+ T cell	naive	167	ENSG00000182253	ENSG00000182253	rs55905808	15	99109192	A	G	0.392216	0.991425	0.0889036	1.77133e-21
QTS000002	QTD000031	BLUEPRINT	T-cell	CL_0000624	CD4+ T cell	naive	167	ENSG00000182253	ENSG00000182253	rs6598237	15	99337088	G	T	0.302395	-0.559246	0.109772	1.02258e-06
QTS000002	QTD000031	BLUEPRINT	T-cell	CL_0000624	CD4+ T cell	naive	167	ENSG00000182253	ENSG00000182253	rs77358683	15	99118115	C	A	0.185629	-0.762147	0.129618	2.51298e-08
QTS000002	QTD000031	BLUEPRINT	T-cell	CL_0000624	CD4+ T cell	naive	167	ENSG00000182405	ENSG00000182405	rs2684933	15	34026763	T	C	0.137725	0.632817	0.121756	6.41412e-07
QTS000002	QTD000031	BLUEPRINT	T-cell	CL_0000624	CD4+ T cell	naive	167	ENSG00000182511	ENSG00000182511	rs1573644	15	90878053	T	C	0.347305	-0.434485	0.0787454	1.44653e-07
QTS000002	QTD000031	BLUEPRINT	T-cell	CL_0000624	CD4+ T cell	naive	167	ENSG00000182768	ENSG00000182768	rs1533327	15	90255040	G	A	0.422156	0.382111	0.0745855	8.99019e-07
QTS000002	QTD000031	BLUEPRINT	T-cell	CL_0000624	CD4+ T cell	naive	167	ENSG00000183060	ENSG00000183060	rs11631604	15	99733412	T	C	0.691617	-0.805096	0.0780346	3.01489e-19
QTS000002	QTD000031	BLUEPRINT	T-cell	CL_0000624	CD4+ T cell	naive	167	ENSG00000183208	ENSG00000183208	rs3751655	15	90228518	T	G	0.676647	0.477646	0.0920647	6.69159e-07
QTS000002	QTD000031	BLUEPRINT	T-cell	CL_0000624	CD4+ T cell	naive	167	ENSG00000183475	ENSG00000183475	rs117153649	15	100373415	C	G	0.191617	0.586944	0.130669	1.38931e-05
QTS000002	QTD000031	BLUEPRINT	T-cell	CL_0000624	CD4+ T cell	naive	167	ENSG00000184277	ENSG00000184277	rs396324	15	101789353	T	C	0.374251	0.410576	0.0862568	4.47279e-06
QTS000002	QTD000031	BLUEPRINT	T-cell	CL_0000624	CD4+ T cell	naive	167	ENSG00000185088	ENSG00000185088	rs112568769	15	62931124	C	T	0.128743	-0.730266	0.131774	1.28951e-07
QTS000002	QTD000031	BLUEPRINT	T-cell	CL_0000624	CD4+ T cell	naive	167	ENSG00000185088	ENSG00000185088	rs189796619	15	63122524	T	C	0.497006	0.561117	0.0951929	2.33891e-08
QTS000002	QTD000031	BLUEPRINT	T-cell	CL_0000624	CD4+ T cell	naive	167	ENSG00000185088	ENSG00000185088	rs7169792	15	63148284	C	A	0.110778	-1.35526	0.113167	1.07409e-23
QTS000002	QTD000031	BLUEPRINT	T-cell	CL_0000624	CD4+ T cell	naive	167	ENSG00000185442	ENSG00000185442	rs12441089	15	92734284	T	C	0.748503	0.620669	0.110268	8.5167e-08
QTS000002	QTD000031	BLUEPRINT	T-cell	CL_0000624	CD4+ T cell	naive	167	ENSG00000186399	ENSG00000186399	rs12914068	15	30673327	C	T	0.203593	0.775793	0.126266	6.73753e-09
QTS000002	QTD000031	BLUEPRINT	T-cell	CL_0000624	CD4+ T cell	naive	167	ENSG00000188266	ENSG00000188266	rs503464	15	78565554	T	A	0.245509	0.473355	0.104834	1.26059e-05
QTS000002	QTD000031	BLUEPRINT	T-cell	CL_0000624	CD4+ T cell	naive	167	ENSG00000188779	ENSG00000188779	rs2286664	15	67409157	G	A	0.712575	0.391089	0.0842242	7.35949e-06
QTS000002	QTD000031	BLUEPRINT	T-cell	CL_0000624	CD4+ T cell	naive	167	ENSG00000197696	ENSG00000197696	rs11637728	15	84660161	A	T	0.326347	-0.71861	0.0983167	1.42488e-11
QTS000002	QTD000031	BLUEPRINT	T-cell	CL_0000624	CD4+ T cell	naive	167	ENSG00000198146	ENSG00000198146	rs16960222	15	34978265	A	G	0.161677	-0.540958	0.101763	3.72162e-07
QTS000002	QTD000031	BLUEPRINT	T-cell	CL_0000624	CD4+ T cell	naive	167	ENSG00000198826	ENSG00000198826	rs73369102	15	32615511	C	T	0.263473	-1.09186	0.0849697	4.74748e-26
QTS000002	QTD000031	BLUEPRINT	T-cell	CL_0000624	CD4+ T cell	naive	167	ENSG00000206127	ENSG00000206127	rs12594943	15	32607667	C	T	0.42515	0.779283	0.0805643	1.52425e-17
QTS000002	QTD000031	BLUEPRINT	T-cell	CL_0000624	CD4+ T cell	naive	167	ENSG00000206190	ENSG00000206190	rs12591365	15	25815450	A	G	0.532934	-0.864987	0.0813079	4.19773e-20
QTS000002	QTD000031	BLUEPRINT	T-cell	CL_0000624	CD4+ T cell	naive	167	ENSG00000225973	ENSG00000225973	rs11638111	15	55314015	T	C	0.149701	0.850297	0.129008	6.76514e-10
QTS000002	QTD000031	BLUEPRINT	T-cell	CL_0000624	CD4+ T cell	naive	167	ENSG00000229474	ENSG00000229474	rs1901529	15	44709702	A	G	0.140719	0.741576	0.105817	7.35608e-11
QTS000002	QTD000031	BLUEPRINT	T-cell	CL_0000624	CD4+ T cell	naive	167	ENSG00000243708	ENSG00000243708	rs11635067	15	41832475	G	C	0.362275	1.09255	0.0573801	4.33586e-42
QTS000002	QTD000031	BLUEPRINT	T-cell	CL_0000624	CD4+ T cell	naive	167	ENSG00000243789	ENSG00000243789	rs28444909	15	41660907	C	T	0.365269	0.384779	0.0752523	9.40356e-07
QTS000002	QTD000031	BLUEPRINT	T-cell	CL_0000624	CD4+ T cell	naive	167	ENSG00000245534	ENSG00000245534	rs62003261	15	60469290	T	C	0.200599	-0.767665	0.111336	1.35125e-10
QTS000002	QTD000031	BLUEPRINT	T-cell	CL_0000624	CD4+ T cell	naive	167	ENSG00000245849	ENSG00000245849	rs6492964	15	40761052	G	A	0.532934	0.278642	0.0566061	2.20231e-06
QTS000002	QTD000031	BLUEPRINT	T-cell	CL_0000624	CD4+ T cell	naive	167	ENSG00000246877	ENSG00000246877	rs7181595	15	75738667	C	T	0.302395	-0.640366	0.0976664	8.0975e-10
QTS000002	QTD000031	BLUEPRINT	T-cell	CL_0000624	CD4+ T cell	naive	167	ENSG00000247240	ENSG00000247240	rs11858842	15	73766092	A	G	0.374251	-0.483904	0.106517	1.12298e-05
QTS000002	QTD000031	BLUEPRINT	T-cell	CL_0000624	CD4+ T cell	naive	167	ENSG00000247556	ENSG00000247556	rs142119158	15	40883868	G	A	0.0299401	0.874868	0.198171	1.90888e-05
QTS000002	QTD000031	BLUEPRINT	T-cell	CL_0000624	CD4+ T cell	naive	167	ENSG00000248905	ENSG00000248905	rs345776	15	33106058	G	A	0.167665	1.48712	0.082868	2.2425e-39
QTS000002	QTD000031	BLUEPRINT	T-cell	CL_0000624	CD4+ T cell	naive	167	ENSG00000254744	ENSG00000254744	rs745104	15	99959160	A	G	0.772455	-0.583138	0.121589	3.82773e-06
QTS000002	QTD000031	BLUEPRINT	T-cell	CL_0000624	CD4+ T cell	naive	167	ENSG00000255529	ENSG00000255529	rs8034567	15	57721235	A	T	0.0748503	0.666176	0.137693	3.18731e-06
QTS000002	QTD000031	BLUEPRINT	T-cell	CL_0000624	CD4+ T cell	naive	167	ENSG00000258725	ENSG00000258725	rs7183740	15	91015227	G	A	0.116766	-0.846433	0.120977	7.82624e-11
QTS000002	QTD000031	BLUEPRINT	T-cell	CL_0000624	CD4+ T cell	naive	167	ENSG00000259238	ENSG00000259238	rs728037	15	59687323	C	T	0.42515	0.870585	0.0897526	1.29441e-17
QTS000002	QTD000031	BLUEPRINT	T-cell	CL_0000624	CD4+ T cell	naive	167	ENSG00000259330	ENSG00000259330	rs28405635	15	40313441	A	G	0.371257	0.671152	0.0864691	1.1413e-12
QTS000002	QTD000031	BLUEPRINT	T-cell	CL_0000624	CD4+ T cell	naive	167	ENSG00000259363	ENSG00000259363	rs1561048	15	99875369	C	T	0.230539	-1.14862	0.0916375	3.35689e-25
QTS000002	QTD000031	BLUEPRINT	T-cell	CL_0000624	CD4+ T cell	naive	167	ENSG00000259363	ENSG00000259363	rs2958952	15	99860384	T	C	0.170659	0.710107	0.134851	4.68736e-07
QTS000002	QTD000031	BLUEPRINT	T-cell	CL_0000624	CD4+ T cell	naive	167	ENSG00000259363	ENSG00000259363	rs8033936	15	99779398	G	T	0.658683	-0.780925	0.0979761	3.48826e-13
QTS000002	QTD000031	BLUEPRINT	T-cell	CL_0000624	CD4+ T cell	naive	167	ENSG00000259377	ENSG00000259377	rs12908327	15	51861007	G	A	0.437126	0.456253	0.0873719	5.7337e-07
QTS000002	QTD000031	BLUEPRINT	T-cell	CL_0000624	CD4+ T cell	naive	167	ENSG00000259402	ENSG00000259402	rs682619	15	58806574	T	C	0.398204	0.448011	0.0941222	4.47355e-06
QTS000002	QTD000031	BLUEPRINT	T-cell	CL_0000624	CD4+ T cell	naive	167	ENSG00000259422	ENSG00000259422	rs62030232	15	76226299	T	G	0.293413	-0.799229	0.0917485	4.76029e-15
QTS000002	QTD000031	BLUEPRINT	T-cell	CL_0000624	CD4+ T cell	naive	167	ENSG00000259476	ENSG00000259476	rs7161799	15	58478324	C	T	0.0898204	1.30927	0.131918	3.30315e-18
QTS000002	QTD000031	BLUEPRINT	T-cell	CL_0000624	CD4+ T cell	naive	167	ENSG00000259488	ENSG00000259488	rs2279366	15	48249830	G	A	0.212575	-0.753134	0.12607	1.57906e-08
QTS000002	QTD000031	BLUEPRINT	T-cell	CL_0000624	CD4+ T cell	naive	167	ENSG00000259488	ENSG00000259488	rs2413891	15	48313380	A	G	0.784431	0.732404	0.135056	2.25917e-07
QTS000002	QTD000031	BLUEPRINT	T-cell	CL_0000624	CD4+ T cell	naive	167	ENSG00000259488	ENSG00000259488	rs55694948	15	48465935	A	C	0.185629	-0.52296	0.122626	3.50328e-05
QTS000002	QTD000031	BLUEPRINT	T-cell	CL_0000624	CD4+ T cell	naive	167	ENSG00000259539	ENSG00000259539	rs62025131	15	45142805	G	A	0.39521	-0.411131	0.0810998	1.14512e-06
QTS000002	QTD000031	BLUEPRINT	T-cell	CL_0000624	CD4+ T cell	naive	167	ENSG00000259548	ENSG00000259548	rs71409257	15	79832051	C	T	0.113772	0.982569	0.157808	4.44266e-09
QTS000002	QTD000031	BLUEPRINT	T-cell	CL_0000624	CD4+ T cell	naive	167	ENSG00000259577	ENSG00000259577	rs7172037	15	52180076	G	C	0.167665	-1.10168	0.0800993	1.78046e-28
QTS000002	QTD000031	BLUEPRINT	T-cell	CL_0000624	CD4+ T cell	naive	167	ENSG00000259642	ENSG00000259642	rs7172111	15	80016381	C	T	0.239521	0.470934	0.098201	3.83352e-06
QTS000002	QTD000031	BLUEPRINT	T-cell	CL_0000624	CD4+ T cell	naive	167	ENSG00000259652	ENSG00000259652	rs33931897	15	77064970	G	C	0.362275	0.782379	0.0819964	3.36647e-17
QTS000002	QTD000031	BLUEPRINT	T-cell	CL_0000624	CD4+ T cell	naive	167	ENSG00000259692	ENSG00000259692	rs2174111	15	82001499	G	A	0.137725	1.29196	0.11549	1.42609e-21
QTS000002	QTD000031	BLUEPRINT	T-cell	CL_0000624	CD4+ T cell	naive	167	ENSG00000259704	ENSG00000259704	rs2532101	15	90839685	G	A	0.392216	-0.621347	0.100565	5.66093e-09
QTS000002	QTD000031	BLUEPRINT	T-cell	CL_0000624	CD4+ T cell	naive	167	ENSG00000259736	ENSG00000259736	rs8032089	15	91500423	G	T	0.592814	-0.474671	0.0939904	1.24838e-06
QTS000002	QTD000031	BLUEPRINT	T-cell	CL_0000624	CD4+ T cell	naive	167	ENSG00000260274	ENSG00000260274	rs74247783	15	75309580	T	G	0.239521	-0.478501	0.101556	5.5021e-06
QTS000002	QTD000031	BLUEPRINT	T-cell	CL_0000624	CD4+ T cell	naive	167	ENSG00000260657	ENSG00000260657	rs75395345	15	68081380	G	C	0.290419	0.548708	0.104612	5.15509e-07
QTS000002	QTD000031	BLUEPRINT	T-cell	CL_0000624	CD4+ T cell	naive	167	ENSG00000260898	ENSG00000260898	rs117850503	15	72693924	G	A	0.0449102	1.6228	0.162864	2.60195e-18
QTS000002	QTD000031	BLUEPRINT	T-cell	CL_0000624	CD4+ T cell	naive	167	ENSG00000260916	ENSG00000260916	rs4294762	15	55461590	C	T	0.0988024	0.703086	0.161385	2.41931e-05
QTS000002	QTD000031	BLUEPRINT	T-cell	CL_0000624	CD4+ T cell	naive	167	ENSG00000261064	ENSG00000261064	rs4539568	15	32609864	G	T	0.42515	-0.743618	0.0794345	9.95786e-17
QTS000002	QTD000031	BLUEPRINT	T-cell	CL_0000624	CD4+ T cell	naive	167	ENSG00000261480	ENSG00000261480	rs8036234	15	28716985	G	A	0.0688623	-0.951933	0.194374	2.45869e-06
QTS000002	QTD000031	BLUEPRINT	T-cell	CL_0000624	CD4+ T cell	naive	167	ENSG00000261616	ENSG00000261616	rs11636944	15	99107400	T	G	0.344311	-0.911634	0.0940092	1.31442e-17
QTS000002	QTD000031	BLUEPRINT	T-cell	CL_0000624	CD4+ T cell	naive	167	ENSG00000261616	ENSG00000261616	rs12591991	15	99329763	G	A	0.0868263	-0.838845	0.179864	6.75053e-06
QTS000002	QTD000031	BLUEPRINT	T-cell	CL_0000624	CD4+ T cell	naive	167	ENSG00000261616	ENSG00000261616	rs12911794	15	99114675	G	A	0.458084	0.530996	0.105619	1.38207e-06
QTS000002	QTD000031	BLUEPRINT	T-cell	CL_0000624	CD4+ T cell	naive	167	ENSG00000261687	ENSG00000261687	rs497138	15	43202359	G	C	0.88024	1.12189	0.112458	2.41925e-18
QTS000002	QTD000031	BLUEPRINT	T-cell	CL_0000624	CD4+ T cell	naive	167	ENSG00000261801	ENSG00000261801	rs28542042	15	73921016	C	T	0.335329	0.540341	0.0964845	9.75874e-08
QTS000002	QTD000031	BLUEPRINT	T-cell	CL_0000624	CD4+ T cell	naive	167	ENSG00000263155	ENSG00000263155	rs73410481	15	57562725	C	T	0.0508982	1.09897	0.181208	1.00427e-08
QTS000002	QTD000031	BLUEPRINT	T-cell	CL_0000624	CD4+ T cell	naive	167	ENSG00000270055	ENSG00000270055	rs72714666	15	31200023	T	C	0.0299401	-1.61823	0.222528	1.74745e-11
QTS000002	QTD000031	BLUEPRINT	T-cell	CL_0000624	CD4+ T cell	naive	167	ENSG00000270127	ENSG00000270127	rs36053285	15	100574435	T	C	0.407186	-0.972265	0.0742254	1.01669e-26
QTS000002	QTD000031	BLUEPRINT	T-cell	CL_0000624	CD4+ T cell	naive	167	ENSG00000270964	ENSG00000270964	rs8032516	15	67605289	A	T	0.781437	-0.638042	0.108338	2.39889e-08
QTS000002	QTD000031	BLUEPRINT	T-cell	CL_0000624	CD4+ T cell	naive	167	ENSG00000272808	ENSG00000272808	rs7178605	15	100850382	G	C	0.494012	-0.496766	0.0877413	7.26845e-08
QTS000002	QTD000031	BLUEPRINT	T-cell	CL_0000624	CD4+ T cell	naive	167	ENSG00000273674	ENSG00000273674	rs117739068	15	50629337	G	A	0.0628743	-0.955026	0.18359	6.28365e-07
QTS000002	QTD000031	BLUEPRINT	T-cell	CL_0000624	CD4+ T cell	naive	167	ENSG00000273674	ENSG00000273674	rs12441734	15	50769183	T	C	0.314371	0.472659	0.0898142	4.75754e-07
QTS000002	QTD000031	BLUEPRINT	T-cell	CL_0000624	CD4+ T cell	naive	167	ENSG00000273674	ENSG00000273674	rs79296005	15	51192336	C	A	0.0329341	1.62219	0.244918	5.70945e-10
QTS000002	QTD000031	BLUEPRINT	T-cell	CL_0000624	CD4+ T cell	naive	167	ENSG00000273855	ENSG00000273855	rs8023550	15	40307095	G	C	0.293413	-0.816504	0.100085	1.19067e-13
QTS000002	QTD000031	BLUEPRINT	T-cell	CL_0000624	CD4+ T cell	naive	167	ENSG00000273972	ENSG00000273972	rs11854477	15	45706147	T	G	0.491018	-0.611443	0.0955483	1.83275e-09
QTS000002	QTD000031	BLUEPRINT	T-cell	CL_0000624	CD4+ T cell	naive	167	ENSG00000275120	ENSG00000275120	rs2292463	15	84632519	A	G	0.517964	-0.746368	0.0750557	2.93789e-18
QTS000002	QTD000031	BLUEPRINT	T-cell	CL_0000624	CD4+ T cell	naive	167	ENSG00000275454	ENSG00000275454	rs13737	15	75639788	G	T	0.278443	-0.760666	0.10227	6.99825e-12
QTS000002	QTD000031	BLUEPRINT	T-cell	CL_0000624	CD4+ T cell	naive	167	ENSG00000275636	ENSG00000275636	rs8026641	15	40046660	G	A	0.712575	-0.524804	0.0988572	3.84646e-07
QTS000002	QTD000031	BLUEPRINT	T-cell	CL_0000624	CD4+ T cell	naive	167	ENSG00000276278	ENSG00000276278	rs6496284	15	84635039	A	G	0.517964	-0.57398	0.0819978	7.6879e-11
QTS000002	QTD000031	BLUEPRINT	T-cell	CL_0000624	CD4+ T cell	naive	167	ENSG00000276724	ENSG00000276724	rs4539568	15	32609864	G	T	0.42515	-0.944523	0.0702153	1.14701e-27
QTS000002	QTD000031	BLUEPRINT	T-cell	CL_0000624	CD4+ T cell	naive	167	ENSG00000276724	ENSG00000276724	rs4779582	15	32638304	G	C	0.781437	-0.759706	0.104289	1.63063e-11
QTS000002	QTD000031	BLUEPRINT	T-cell	CL_0000624	CD4+ T cell	naive	167	ENSG00000276724	ENSG00000276724	rs62003022	15	32515842	C	T	0.365269	0.538098	0.100207	2.89586e-07
QTS000002	QTD000031	BLUEPRINT	T-cell	CL_0000624	CD4+ T cell	naive	167	ENSG00000277229	ENSG00000277229	rs7161799	15	58478324	C	T	0.0898204	1.3748	0.157206	3.8936e-15
QTS000002	QTD000031	BLUEPRINT	T-cell	CL_0000624	CD4+ T cell	naive	167	ENSG00000277782	ENSG00000277782	rs55694026	15	81000685	G	C	0.167665	-0.745326	0.133911	1.15028e-07
QTS000002	QTD000031	BLUEPRINT	T-cell	CL_0000624	CD4+ T cell	naive	167	ENSG00000277790	ENSG00000277790	rs7161799	15	58478324	C	T	0.0898204	1.02284	0.150632	2.36329e-10
QTS000002	QTD000031	BLUEPRINT	T-cell	CL_0000624	CD4+ T cell	naive	167	ENSG00000278022	ENSG00000278022	rs2311766	15	98651933	C	G	0.389222	-0.351228	0.0658795	3.46318e-07
QTS000002	QTD000031	BLUEPRINT	T-cell	CL_0000624	CD4+ T cell	naive	167	ENSG00000278600	ENSG00000278600	rs16971581	15	79922366	T	G	0.356287	-0.549578	0.0726878	3.52865e-12
QTS000002	QTD000031	BLUEPRINT	T-cell	CL_0000624	CD4+ T cell	naive	167	ENSG00000279145	ENSG00000279145	rs74789120	15	55209003	A	C	0.0958084	0.730823	0.153283	4.32357e-06
QTS000002	QTD000031	BLUEPRINT	T-cell	CL_0000624	CD4+ T cell	naive	167	ENSG00000285080	ENSG00000285080	rs72707520	15	43341415	G	A	0.0359281	-1.5612	0.264088	2.14934e-08
QTS000002	QTD000031	BLUEPRINT	T-cell	CL_0000624	CD4+ T cell	naive	167	ENSG00000285117	ENSG00000285117	rs11070398	15	43242724	T	C	0.122754	-1.01483	0.129074	6.45594e-13
QTS000002	QTD000031	BLUEPRINT	T-cell	CL_0000624	CD4+ T cell	naive	167	ENSG00000285410	ENSG00000285410	rs10220734	15	50322407	A	G	0.57485	0.361841	0.0778128	7.1527e-06
QTS000002	QTD000031	BLUEPRINT	T-cell	CL_0000624	CD4+ T cell	naive	167	ENSG00000289209	ENSG00000289209	rs2671038	15	28827723	C	G	0.143713	-0.902562	0.118004	2.15869e-12
QTS000002	QTD000031	BLUEPRINT	T-cell	CL_0000624	CD4+ T cell	naive	167	ENSG00000005513	ENSG00000005513	rs1065368	16	986860	T	C	0.51497	-0.673382	0.0987889	2.05723e-10
QTS000002	QTD000031	BLUEPRINT	T-cell	CL_0000624	CD4+ T cell	naive	167	ENSG00000007541	ENSG00000007541	rs11639717	16	626989	C	T	0.185629	0.870038	0.107302	1.58521e-13
QTS000002	QTD000031	BLUEPRINT	T-cell	CL_0000624	CD4+ T cell	naive	167	ENSG00000008710	ENSG00000008710	rs56278165	16	2130547	A	G	0.0718563	-0.685305	0.149948	1.00175e-05
QTS000002	QTD000031	BLUEPRINT	T-cell	CL_0000624	CD4+ T cell	naive	167	ENSG00000010539	ENSG00000010539	rs140102091	16	3069325	G	A	0.0149701	-1.65614	0.374094	1.81472e-05
QTS000002	QTD000031	BLUEPRINT	T-cell	CL_0000624	CD4+ T cell	naive	167	ENSG00000034713	ENSG00000034713	rs2738804	16	75498171	T	G	0.550898	-0.406694	0.0910356	1.53697e-05
QTS000002	QTD000031	BLUEPRINT	T-cell	CL_0000624	CD4+ T cell	naive	167	ENSG00000038532	ENSG00000038532	rs11643123	16	11166583	A	G	0.110778	0.608079	0.12823	4.8295e-06
QTS000002	QTD000031	BLUEPRINT	T-cell	CL_0000624	CD4+ T cell	naive	167	ENSG00000040199	ENSG00000040199	rs8053186	16	71756263	G	A	0.829341	-0.639307	0.117095	1.90101e-07
QTS000002	QTD000031	BLUEPRINT	T-cell	CL_0000624	CD4+ T cell	naive	167	ENSG00000047578	ENSG00000047578	rs9931013	16	27604292	G	A	0.814371	0.617625	0.103368	1.57068e-08
QTS000002	QTD000031	BLUEPRINT	T-cell	CL_0000624	CD4+ T cell	naive	167	ENSG00000048471	ENSG00000048471	rs3862465	16	12040249	C	T	0.38024	0.475601	0.0953984	1.66689e-06
QTS000002	QTD000031	BLUEPRINT	T-cell	CL_0000624	CD4+ T cell	naive	167	ENSG00000051108	ENSG00000051108	rs1529928	16	56813358	G	A	0.257485	0.420294	0.093535	1.38011e-05
QTS000002	QTD000031	BLUEPRINT	T-cell	CL_0000624	CD4+ T cell	naive	167	ENSG00000063854	ENSG00000063854	rs141316289	16	1785009	G	A	0.0269461	1.62593	0.29115	1.05226e-07
QTS000002	QTD000031	BLUEPRINT	T-cell	CL_0000624	CD4+ T cell	naive	167	ENSG00000063854	ENSG00000063854	rs2072989	16	1768679	G	C	0.787425	-0.71913	0.11262	1.96862e-09
QTS000002	QTD000031	BLUEPRINT	T-cell	CL_0000624	CD4+ T cell	naive	167	ENSG00000063854	ENSG00000063854	rs8044343	16	1831144	G	C	0.248503	1.10556	0.0708271	2.17939e-33
QTS000002	QTD000031	BLUEPRINT	T-cell	CL_0000624	CD4+ T cell	naive	167	ENSG00000065457	ENSG00000065457	rs111806827	16	75638966	A	G	0.281437	1.0499	0.0652413	1.20044e-34
QTS000002	QTD000031	BLUEPRINT	T-cell	CL_0000624	CD4+ T cell	naive	167	ENSG00000069345	ENSG00000069345	rs112907601	16	46928310	A	C	0.0808383	0.499058	0.112924	1.87247e-05
QTS000002	QTD000031	BLUEPRINT	T-cell	CL_0000624	CD4+ T cell	naive	167	ENSG00000070761	ENSG00000070761	rs9646280	16	58055698	T	A	0.0389222	-1.52895	0.251001	8.78402e-09
QTS000002	QTD000031	BLUEPRINT	T-cell	CL_0000624	CD4+ T cell	naive	167	ENSG00000074071	ENSG00000074071	rs2473466	16	1794560	G	A	0.613772	-0.54445	0.0685772	4.17048e-13
QTS000002	QTD000031	BLUEPRINT	T-cell	CL_0000624	CD4+ T cell	naive	167	ENSG00000075399	ENSG00000075399	rs117990130	16	89720932	C	T	0.185629	0.891584	0.0922459	1.59519e-17
QTS000002	QTD000031	BLUEPRINT	T-cell	CL_0000624	CD4+ T cell	naive	167	ENSG00000083799	ENSG00000083799	rs28633835	16	50338767	G	A	0.185629	0.8157	0.110479	9.46482e-12
QTS000002	QTD000031	BLUEPRINT	T-cell	CL_0000624	CD4+ T cell	naive	167	ENSG00000085644	ENSG00000085644	rs11641798	16	3146548	G	A	0.422156	-0.674077	0.0744583	6.28881e-16
QTS000002	QTD000031	BLUEPRINT	T-cell	CL_0000624	CD4+ T cell	naive	167	ENSG00000085721	ENSG00000085721	rs7404621	16	15053818	G	T	0.799401	-0.621416	0.106944	3.52956e-08
QTS000002	QTD000031	BLUEPRINT	T-cell	CL_0000624	CD4+ T cell	naive	167	ENSG00000086504	ENSG00000086504	rs7199181	16	362333	G	A	0.0299401	1.14608	0.245573	6.65983e-06
QTS000002	QTD000031	BLUEPRINT	T-cell	CL_0000624	CD4+ T cell	naive	167	ENSG00000087263	ENSG00000087263	rs9940872	16	56527945	T	C	0.263473	-0.683249	0.0886206	1.52961e-12
QTS000002	QTD000031	BLUEPRINT	T-cell	CL_0000624	CD4+ T cell	naive	167	ENSG00000088682	ENSG00000088682	rs178602	16	57447393	T	C	0.778443	-0.587726	0.0874453	3.41205e-10
QTS000002	QTD000031	BLUEPRINT	T-cell	CL_0000624	CD4+ T cell	naive	167	ENSG00000090238	ENSG00000090238	rs8060511	16	30090275	C	A	0.488024	0.326615	0.0567957	4.72738e-08
QTS000002	QTD000031	BLUEPRINT	T-cell	CL_0000624	CD4+ T cell	naive	167	ENSG00000090857	ENSG00000090857	rs11647378	16	70151833	G	A	0.137725	0.873314	0.156204	1.02087e-07
QTS000002	QTD000031	BLUEPRINT	T-cell	CL_0000624	CD4+ T cell	naive	167	ENSG00000090905	ENSG00000090905	rs28695985	16	24833873	A	C	0.314371	0.441728	0.0669976	6.6892e-10
QTS000002	QTD000031	BLUEPRINT	T-cell	CL_0000624	CD4+ T cell	naive	167	ENSG00000099769	ENSG00000099769	rs62040572	16	1898721	G	A	0.137725	-0.724207	0.134231	2.57235e-07
QTS000002	QTD000031	BLUEPRINT	T-cell	CL_0000624	CD4+ T cell	naive	167	ENSG00000102886	ENSG00000102886	rs3809624	16	30091481	T	C	0.362275	0.437801	0.0897967	2.70743e-06
QTS000002	QTD000031	BLUEPRINT	T-cell	CL_0000624	CD4+ T cell	naive	167	ENSG00000102890	ENSG00000102890	rs16957210	16	67184472	T	G	0.0838323	0.869927	0.162268	3.01695e-07
QTS000002	QTD000031	BLUEPRINT	T-cell	CL_0000624	CD4+ T cell	naive	167	ENSG00000102900	ENSG00000102900	rs4784726	16	56730563	A	G	0.191617	1.06479	0.109002	8.53758e-18
QTS000002	QTD000031	BLUEPRINT	T-cell	CL_0000624	CD4+ T cell	naive	167	ENSG00000102901	ENSG00000102901	rs55681036	16	67431632	A	G	0.0149701	-2.08738	0.346416	1.22075e-08
QTS000002	QTD000031	BLUEPRINT	T-cell	CL_0000624	CD4+ T cell	naive	167	ENSG00000102908	ENSG00000102908	rs2312583	16	69060907	A	G	0.679641	0.376282	0.0848387	1.75465e-05
QTS000002	QTD000031	BLUEPRINT	T-cell	CL_0000624	CD4+ T cell	naive	167	ENSG00000102910	ENSG00000102910	rs13338978	16	48334579	C	G	0.140719	-0.932501	0.142429	8.51207e-10
QTS000002	QTD000031	BLUEPRINT	T-cell	CL_0000624	CD4+ T cell	naive	167	ENSG00000102910	ENSG00000102910	rs1386053	16	48306222	A	G	0.143713	-0.905587	0.143348	2.79205e-09
QTS000002	QTD000031	BLUEPRINT	T-cell	CL_0000624	CD4+ T cell	naive	167	ENSG00000102910	ENSG00000102910	rs1843647	16	48303647	C	A	0.143713	-0.905538	0.143347	2.79662e-09
QTS000002	QTD000031	BLUEPRINT	T-cell	CL_0000624	CD4+ T cell	naive	167	ENSG00000102910	ENSG00000102910	rs28823370	16	48315795	C	T	0.143713	-0.90565	0.143291	2.75004e-09
QTS000002	QTD000031	BLUEPRINT	T-cell	CL_0000624	CD4+ T cell	naive	167	ENSG00000102910	ENSG00000102910	rs61122640	16	48306359	T	C	0.143713	-0.905606	0.143325	2.77579e-09
QTS000002	QTD000031	BLUEPRINT	T-cell	CL_0000624	CD4+ T cell	naive	167	ENSG00000102910	ENSG00000102910	rs75267077	16	48369677	G	A	0.140719	-0.932781	0.142388	8.34163e-10
QTS000002	QTD000031	BLUEPRINT	T-cell	CL_0000624	CD4+ T cell	naive	167	ENSG00000102910	ENSG00000102910	rs8053839	16	48356601	G	T	0.595808	1.22962	0.0606037	4.17039e-45
QTS000002	QTD000031	BLUEPRINT	T-cell	CL_0000624	CD4+ T cell	naive	167	ENSG00000102910	ENSG00000102910	rs8055764	16	48350459	G	A	0.140719	-0.932198	0.142409	8.5645e-10
QTS000002	QTD000031	BLUEPRINT	T-cell	CL_0000624	CD4+ T cell	naive	167	ENSG00000102910	ENSG00000102910	rs8056846	16	48370384	C	T	0.140719	-0.931839	0.142452	8.76831e-10
QTS000002	QTD000031	BLUEPRINT	T-cell	CL_0000624	CD4+ T cell	naive	167	ENSG00000102910	ENSG00000102910	rs9924184	16	48414526	G	T	0.140719	-0.932162	0.142409	8.57663e-10
QTS000002	QTD000031	BLUEPRINT	T-cell	CL_0000624	CD4+ T cell	naive	167	ENSG00000102910	ENSG00000102910	rs9925935	16	48293981	C	A	0.143713	-0.905327	0.143326	2.80393e-09
QTS000002	QTD000031	BLUEPRINT	T-cell	CL_0000624	CD4+ T cell	naive	167	ENSG00000102921	ENSG00000102921	rs1106386	16	48559154	C	A	0.284431	-0.465461	0.0888883	5.36501e-07
QTS000002	QTD000031	BLUEPRINT	T-cell	CL_0000624	CD4+ T cell	naive	167	ENSG00000102931	ENSG00000102931	rs16966647	16	57133268	C	T	0.0299401	-1.477	0.264572	1.06197e-07
QTS000002	QTD000031	BLUEPRINT	T-cell	CL_0000624	CD4+ T cell	naive	167	ENSG00000102934	ENSG00000102934	rs72778735	16	57267045	G	A	0.0838323	-0.780958	0.146611	3.53836e-07
QTS000002	QTD000031	BLUEPRINT	T-cell	CL_0000624	CD4+ T cell	naive	167	ENSG00000102967	ENSG00000102967	rs55741258	16	72078581	C	T	0.191617	-0.470089	0.0948545	1.90004e-06
QTS000002	QTD000031	BLUEPRINT	T-cell	CL_0000624	CD4+ T cell	naive	167	ENSG00000103018	ENSG00000103018	rs4783706	16	69453829	G	A	0.416168	-0.467123	0.0476053	6.54261e-18
QTS000002	QTD000031	BLUEPRINT	T-cell	CL_0000624	CD4+ T cell	naive	167	ENSG00000103037	ENSG00000103037	rs11639565	16	58505153	T	G	0.0538922	-0.935408	0.174586	3.06236e-07
QTS000002	QTD000031	BLUEPRINT	T-cell	CL_0000624	CD4+ T cell	naive	167	ENSG00000103037	ENSG00000103037	rs9924805	16	58581755	T	C	0.754491	0.533027	0.0887063	1.32713e-08
QTS000002	QTD000031	BLUEPRINT	T-cell	CL_0000624	CD4+ T cell	naive	167	ENSG00000103061	ENSG00000103061	rs1868158	16	68365021	C	T	0.57485	-0.692668	0.0782455	2.06699e-15
QTS000002	QTD000031	BLUEPRINT	T-cell	CL_0000624	CD4+ T cell	naive	167	ENSG00000103064	ENSG00000103064	rs12924125	16	68265878	T	C	0.538922	0.505661	0.0770199	7.7391e-10
QTS000002	QTD000031	BLUEPRINT	T-cell	CL_0000624	CD4+ T cell	naive	167	ENSG00000103121	ENSG00000103121	rs3112035	16	81000162	A	G	0.733533	0.57851	0.0981909	2.37189e-08
QTS000002	QTD000031	BLUEPRINT	T-cell	CL_0000624	CD4+ T cell	naive	167	ENSG00000103126	ENSG00000103126	rs412243	16	289672	T	C	0.374251	-0.477115	0.0881815	2.39412e-07
QTS000002	QTD000031	BLUEPRINT	T-cell	CL_0000624	CD4+ T cell	naive	167	ENSG00000103145	ENSG00000103145	rs10508	16	3023239	G	T	0.236527	0.407017	0.0898871	1.19503e-05
QTS000002	QTD000031	BLUEPRINT	T-cell	CL_0000624	CD4+ T cell	naive	167	ENSG00000103148	ENSG00000103148	rs2562191	16	128544	G	A	0.356287	-0.438219	0.0746922	2.67818e-08
QTS000002	QTD000031	BLUEPRINT	T-cell	CL_0000624	CD4+ T cell	naive	167	ENSG00000103168	ENSG00000103168	rs111579720	16	83791632	G	T	0.0628743	0.604278	0.182564	0.00116537
QTS000002	QTD000031	BLUEPRINT	T-cell	CL_0000624	CD4+ T cell	naive	167	ENSG00000103168	ENSG00000103168	rs11641197	16	84553870	G	A	0.353293	-0.28651	0.0868144	0.0012036
QTS000002	QTD000031	BLUEPRINT	T-cell	CL_0000624	CD4+ T cell	naive	167	ENSG00000103168	ENSG00000103168	rs11644047	16	84047164	G	A	0.688623	-0.476094	0.0922164	7.51064e-07
QTS000002	QTD000031	BLUEPRINT	T-cell	CL_0000624	CD4+ T cell	naive	167	ENSG00000103168	ENSG00000103168	rs117293282	16	84557443	G	A	0.0179641	1.06264	0.324231	0.00129822
QTS000002	QTD000031	BLUEPRINT	T-cell	CL_0000624	CD4+ T cell	naive	167	ENSG00000103168	ENSG00000103168	rs12927808	16	84044484	A	G	0.44012	-0.275241	0.0835257	0.00122362
QTS000002	QTD000031	BLUEPRINT	T-cell	CL_0000624	CD4+ T cell	naive	167	ENSG00000103168	ENSG00000103168	rs12931731	16	84924948	G	T	0.299401	0.340532	0.0915966	0.000282096
QTS000002	QTD000031	BLUEPRINT	T-cell	CL_0000624	CD4+ T cell	naive	167	ENSG00000103168	ENSG00000103168	rs141356645	16	84834783	A	G	0.0209581	-1.32714	0.293315	1.21249e-05
QTS000002	QTD000031	BLUEPRINT	T-cell	CL_0000624	CD4+ T cell	naive	167	ENSG00000103168	ENSG00000103168	rs1423846	16	83688347	A	G	0.326347	0.332482	0.0940323	0.000539105
QTS000002	QTD000031	BLUEPRINT	T-cell	CL_0000624	CD4+ T cell	naive	167	ENSG00000103168	ENSG00000103168	rs146244220	16	84024825	G	A	0.0778443	0.609397	0.149902	7.67232e-05
QTS000002	QTD000031	BLUEPRINT	T-cell	CL_0000624	CD4+ T cell	naive	167	ENSG00000103168	ENSG00000103168	rs1553818	16	84085583	A	C	0.407186	-0.53285	0.085707	4.65644e-09
QTS000002	QTD000031	BLUEPRINT	T-cell	CL_0000624	CD4+ T cell	naive	167	ENSG00000103168	ENSG00000103168	rs16962986	16	84196629	T	C	0.0359281	1.0641	0.226839	6.01208e-06
QTS000002	QTD000031	BLUEPRINT	T-cell	CL_0000624	CD4+ T cell	naive	167	ENSG00000103168	ENSG00000103168	rs17787138	16	84043861	A	G	0.335329	0.387933	0.0874286	1.74108e-05
QTS000002	QTD000031	BLUEPRINT	T-cell	CL_0000624	CD4+ T cell	naive	167	ENSG00000103168	ENSG00000103168	rs2278043	16	84180359	G	A	0.511976	-0.898396	0.0475248	9.39579e-42
QTS000002	QTD000031	BLUEPRINT	T-cell	CL_0000624	CD4+ T cell	naive	167	ENSG00000103168	ENSG00000103168	rs412209	16	84538105	G	A	0.0688623	-0.646079	0.178814	0.000410563
QTS000002	QTD000031	BLUEPRINT	T-cell	CL_0000624	CD4+ T cell	naive	167	ENSG00000103168	ENSG00000103168	rs62045924	16	84025847	C	T	0.101796	0.451436	0.138442	0.0013713
QTS000002	QTD000031	BLUEPRINT	T-cell	CL_0000624	CD4+ T cell	naive	167	ENSG00000103168	ENSG00000103168	rs77294087	16	84034343	C	T	0.10479	-0.551926	0.13469	6.76571e-05
QTS000002	QTD000031	BLUEPRINT	T-cell	CL_0000624	CD4+ T cell	naive	167	ENSG00000103168	ENSG00000103168	rs8044351	16	84191199	G	C	0.667665	-0.289415	0.0875703	0.00118501
QTS000002	QTD000031	BLUEPRINT	T-cell	CL_0000624	CD4+ T cell	naive	167	ENSG00000103168	ENSG00000103168	rs8061066	16	84046304	T	C	0.251497	0.38302	0.0990904	0.000163929
QTS000002	QTD000031	BLUEPRINT	T-cell	CL_0000624	CD4+ T cell	naive	167	ENSG00000103168	ENSG00000103168	rs9929626	16	83567756	C	T	0.0299401	-0.826593	0.251065	0.00123562
QTS000002	QTD000031	BLUEPRINT	T-cell	CL_0000624	CD4+ T cell	naive	167	ENSG00000103168	ENSG00000103168	rs9938181	16	84199328	T	G	0.413174	0.430397	0.0865117	1.74573e-06
QTS000002	QTD000031	BLUEPRINT	T-cell	CL_0000624	CD4+ T cell	naive	167	ENSG00000103174	ENSG00000103174	rs12448709	16	5024424	A	G	0.365269	-0.593267	0.0898955	6.47106e-10
QTS000002	QTD000031	BLUEPRINT	T-cell	CL_0000624	CD4+ T cell	naive	167	ENSG00000103187	ENSG00000103187	rs7202355	16	84582863	C	A	0.613772	0.481422	0.0996014	3.2522e-06
QTS000002	QTD000031	BLUEPRINT	T-cell	CL_0000624	CD4+ T cell	naive	167	ENSG00000103199	ENSG00000103199	rs58729822	16	4766101	T	C	0.266467	0.595517	0.0979556	9.32711e-09
QTS000002	QTD000031	BLUEPRINT	T-cell	CL_0000624	CD4+ T cell	naive	167	ENSG00000103227	ENSG00000103227	rs12596014	16	923281	G	A	0.0149701	1.96422	0.378412	6.61406e-07
QTS000002	QTD000031	BLUEPRINT	T-cell	CL_0000624	CD4+ T cell	naive	167	ENSG00000103248	ENSG00000103248	rs74632845	16	86546051	G	T	0.0419162	-0.926536	0.193066	3.77672e-06
QTS000002	QTD000031	BLUEPRINT	T-cell	CL_0000624	CD4+ T cell	naive	167	ENSG00000103257	ENSG00000103257	rs75797585	16	87842520	C	A	0.0568862	1.80553	0.127906	1.9201e-29
QTS000002	QTD000031	BLUEPRINT	T-cell	CL_0000624	CD4+ T cell	naive	167	ENSG00000103264	ENSG00000103264	rs8050303	16	87342147	T	C	0.452096	-0.440728	0.0864474	1.00605e-06
QTS000002	QTD000031	BLUEPRINT	T-cell	CL_0000624	CD4+ T cell	naive	167	ENSG00000103326	ENSG00000103326	rs111814655	16	538284	A	C	0.0958084	-1.15174	0.141341	1.25718e-13
QTS000002	QTD000031	BLUEPRINT	T-cell	CL_0000624	CD4+ T cell	naive	167	ENSG00000103335	ENSG00000103335	rs860762	16	88789962	C	T	0.320359	-0.897343	0.094477	4.37891e-17
QTS000002	QTD000031	BLUEPRINT	T-cell	CL_0000624	CD4+ T cell	naive	167	ENSG00000103356	ENSG00000103356	rs250555	16	23432947	T	C	0.164671	-0.780255	0.130634	1.58796e-08
QTS000002	QTD000031	BLUEPRINT	T-cell	CL_0000624	CD4+ T cell	naive	167	ENSG00000103365	ENSG00000103365	rs11642434	16	23528916	T	C	0.814371	0.524296	0.117091	1.47307e-05
QTS000002	QTD000031	BLUEPRINT	T-cell	CL_0000624	CD4+ T cell	naive	167	ENSG00000103415	ENSG00000103415	rs74353728	16	5456644	A	T	0.0299401	0.74035	0.167146	1.79774e-05
QTS000002	QTD000031	BLUEPRINT	T-cell	CL_0000624	CD4+ T cell	naive	167	ENSG00000103423	ENSG00000103423	rs180933172	16	4359672	T	C	0.0209581	1.86344	0.160971	1.2794e-22
QTS000002	QTD000031	BLUEPRINT	T-cell	CL_0000624	CD4+ T cell	naive	167	ENSG00000103472	ENSG00000103472	rs153210	16	29082642	A	C	0.511976	-0.482485	0.0853827	7.65799e-08
QTS000002	QTD000031	BLUEPRINT	T-cell	CL_0000624	CD4+ T cell	naive	167	ENSG00000103479	ENSG00000103479	rs1072910	16	53465687	A	G	0.505988	-1.13275	0.0329727	1.54493e-73
QTS000002	QTD000031	BLUEPRINT	T-cell	CL_0000624	CD4+ T cell	naive	167	ENSG00000103489	ENSG00000103489	rs34594476	16	17377745	C	G	0.386228	0.485998	0.0861313	7.97077e-08
QTS000002	QTD000031	BLUEPRINT	T-cell	CL_0000624	CD4+ T cell	naive	167	ENSG00000103522	ENSG00000103522	rs2189521	16	27402245	C	T	0.616766	0.390373	0.0826297	5.21168e-06
QTS000002	QTD000031	BLUEPRINT	T-cell	CL_0000624	CD4+ T cell	naive	167	ENSG00000103549	ENSG00000103549	rs9933875	16	30804517	C	T	0.392216	-0.312248	0.0682128	9.7168e-06
QTS000002	QTD000031	BLUEPRINT	T-cell	CL_0000624	CD4+ T cell	naive	167	ENSG00000103550	ENSG00000103550	rs8056301	16	19738953	G	A	0.146707	0.71825	0.0887509	1.73234e-13
QTS000002	QTD000031	BLUEPRINT	T-cell	CL_0000624	CD4+ T cell	naive	167	ENSG00000104731	ENSG00000104731	rs1014628	16	87720932	G	T	0.607784	-0.682341	0.0909118	4.80272e-12
QTS000002	QTD000031	BLUEPRINT	T-cell	CL_0000624	CD4+ T cell	naive	167	ENSG00000118894	ENSG00000118894	rs3890147	16	5097092	G	C	0.829341	-0.594887	0.12629	5.53058e-06
QTS000002	QTD000031	BLUEPRINT	T-cell	CL_0000624	CD4+ T cell	naive	167	ENSG00000121274	ENSG00000121274	rs145877260	16	50428610	C	T	0.0389222	1.20084	0.240535	1.61633e-06
QTS000002	QTD000031	BLUEPRINT	T-cell	CL_0000624	CD4+ T cell	naive	167	ENSG00000121274	ENSG00000121274	rs28633835	16	50338767	G	A	0.185629	0.5583	0.102755	2.15247e-07
QTS000002	QTD000031	BLUEPRINT	T-cell	CL_0000624	CD4+ T cell	naive	167	ENSG00000121274	ENSG00000121274	rs78017561	16	50593560	T	A	0.11976	0.642198	0.131897	2.78608e-06
QTS000002	QTD000031	BLUEPRINT	T-cell	CL_0000624	CD4+ T cell	naive	167	ENSG00000121281	ENSG00000121281	rs28793692	16	50348648	C	T	0.188623	1.21633	0.0640171	5.44874e-42
QTS000002	QTD000031	BLUEPRINT	T-cell	CL_0000624	CD4+ T cell	naive	167	ENSG00000122257	ENSG00000122257	rs12935760	16	24525219	T	C	0.236527	0.996172	0.0793631	3.00853e-25
QTS000002	QTD000031	BLUEPRINT	T-cell	CL_0000624	CD4+ T cell	naive	167	ENSG00000122390	ENSG00000122390	rs7206748	16	3473958	T	C	0.128743	-0.874642	0.126684	1.28702e-10
QTS000002	QTD000031	BLUEPRINT	T-cell	CL_0000624	CD4+ T cell	naive	167	ENSG00000124067	ENSG00000124067	rs153818	16	68015486	C	T	0.0269461	1.51948	0.314969	3.38592e-06
QTS000002	QTD000031	BLUEPRINT	T-cell	CL_0000624	CD4+ T cell	naive	167	ENSG00000125124	ENSG00000125124	rs9939035	16	56476933	C	G	0.251497	-0.877181	0.0623572	2.59436e-29
QTS000002	QTD000031	BLUEPRINT	T-cell	CL_0000624	CD4+ T cell	naive	167	ENSG00000125148	ENSG00000125148	rs1580833	16	56610738	C	A	0.281437	-0.822143	0.0790841	1.86215e-19
QTS000002	QTD000031	BLUEPRINT	T-cell	CL_0000624	CD4+ T cell	naive	167	ENSG00000125166	ENSG00000125166	rs1657162	16	58744071	C	A	0.464072	-0.446781	0.0847608	4.57619e-07
QTS000002	QTD000031	BLUEPRINT	T-cell	CL_0000624	CD4+ T cell	naive	167	ENSG00000126602	ENSG00000126602	rs4786429	16	3678516	C	T	0.670659	1.17786	0.0489501	1.05298e-53
QTS000002	QTD000031	BLUEPRINT	T-cell	CL_0000624	CD4+ T cell	naive	167	ENSG00000127554	ENSG00000127554	rs12924762	16	1987107	A	G	0.275449	0.639617	0.0981075	9.8275e-10
QTS000002	QTD000031	BLUEPRINT	T-cell	CL_0000624	CD4+ T cell	naive	167	ENSG00000127580	ENSG00000127580	rs4984913	16	690466	A	G	0.242515	0.900619	0.109642	8.61849e-14
QTS000002	QTD000031	BLUEPRINT	T-cell	CL_0000624	CD4+ T cell	naive	167	ENSG00000127586	ENSG00000127586	rs58297819	16	807673	G	A	0.191617	-0.513487	0.113785	1.27358e-05
QTS000002	QTD000031	BLUEPRINT	T-cell	CL_0000624	CD4+ T cell	naive	167	ENSG00000129925	ENSG00000129925	rs2003830	16	380469	C	G	0.467066	-1.22649	0.0427451	3.10665e-63
QTS000002	QTD000031	BLUEPRINT	T-cell	CL_0000624	CD4+ T cell	naive	167	ENSG00000131653	ENSG00000131653	rs62038782	16	1965513	A	G	0.0449102	1.3267	0.240572	1.46596e-07
QTS000002	QTD000031	BLUEPRINT	T-cell	CL_0000624	CD4+ T cell	naive	167	ENSG00000132600	ENSG00000132600	rs79543001	16	68353438	C	T	0.0928144	0.681738	0.153856	1.78544e-05
QTS000002	QTD000031	BLUEPRINT	T-cell	CL_0000624	CD4+ T cell	naive	167	ENSG00000135698	ENSG00000135698	rs2303260	16	82170181	C	G	0.517964	-1.15198	0.0602055	2.56068e-42
QTS000002	QTD000031	BLUEPRINT	T-cell	CL_0000624	CD4+ T cell	naive	167	ENSG00000135709	ENSG00000135709	rs8044678	16	85046936	A	C	0.374251	1.21464	0.046501	4.50255e-58
QTS000002	QTD000031	BLUEPRINT	T-cell	CL_0000624	CD4+ T cell	naive	167	ENSG00000140632	ENSG00000140632	rs12019050	16	4812576	T	C	0.0628743	-0.897891	0.164136	1.8077e-07
QTS000002	QTD000031	BLUEPRINT	T-cell	CL_0000624	CD4+ T cell	naive	167	ENSG00000140694	ENSG00000140694	rs7204540	16	14437289	T	C	0.164671	0.459947	0.09952	8.06967e-06
QTS000002	QTD000031	BLUEPRINT	T-cell	CL_0000624	CD4+ T cell	naive	167	ENSG00000140743	ENSG00000140743	rs9941010	16	22424490	T	C	0.0778443	-0.942586	0.124214	3.02456e-12
QTS000002	QTD000031	BLUEPRINT	T-cell	CL_0000624	CD4+ T cell	naive	167	ENSG00000140829	ENSG00000140829	rs1050362	16	72096916	C	A	0.344311	0.95117	0.0701586	5.97706e-28
QTS000002	QTD000031	BLUEPRINT	T-cell	CL_0000624	CD4+ T cell	naive	167	ENSG00000140848	ENSG00000140848	rs2305695	16	57134523	A	G	0.0239521	1.59024	0.33351	4.31569e-06
QTS000002	QTD000031	BLUEPRINT	T-cell	CL_0000624	CD4+ T cell	naive	167	ENSG00000140848	ENSG00000140848	rs72775201	16	57094833	G	A	0.0868263	-0.961984	0.177386	2.25776e-07
QTS000002	QTD000031	BLUEPRINT	T-cell	CL_0000624	CD4+ T cell	naive	167	ENSG00000140848	ENSG00000140848	rs79235145	16	57124122	C	T	0.0209581	2.14896	0.332372	1.30137e-09
QTS000002	QTD000031	BLUEPRINT	T-cell	CL_0000624	CD4+ T cell	naive	167	ENSG00000140853	ENSG00000140853	rs8062446	16	57043182	C	T	0.374251	0.800745	0.0787245	7.34917e-19
QTS000002	QTD000031	BLUEPRINT	T-cell	CL_0000624	CD4+ T cell	naive	167	ENSG00000140943	ENSG00000140943	rs62048206	16	84073318	G	C	0.0628743	1.07819	0.203503	4.03886e-07
QTS000002	QTD000031	BLUEPRINT	T-cell	CL_0000624	CD4+ T cell	naive	167	ENSG00000140948	ENSG00000140948	rs148800232	16	87492852	G	T	0.10479	-0.780046	0.135821	4.90284e-08
QTS000002	QTD000031	BLUEPRINT	T-cell	CL_0000624	CD4+ T cell	naive	167	ENSG00000140961	ENSG00000140961	rs8060065	16	83906697	G	C	0.0748503	0.724908	0.155534	6.83688e-06
QTS000002	QTD000031	BLUEPRINT	T-cell	CL_0000624	CD4+ T cell	naive	167	ENSG00000140983	ENSG00000140983	rs2402095	16	1440321	G	A	0.817365	-0.443693	0.0951737	6.80351e-06
QTS000002	QTD000031	BLUEPRINT	T-cell	CL_0000624	CD4+ T cell	naive	167	ENSG00000140987	ENSG00000140987	rs4786405	16	3350185	A	G	0.517964	0.423427	0.0919107	8.58671e-06
QTS000002	QTD000031	BLUEPRINT	T-cell	CL_0000624	CD4+ T cell	naive	167	ENSG00000140988	ENSG00000140988	rs17135718	16	1964833	A	G	0.11976	0.886655	0.127213	9.04283e-11
QTS000002	QTD000031	BLUEPRINT	T-cell	CL_0000624	CD4+ T cell	naive	167	ENSG00000141002	ENSG00000141002	rs62052172	16	89883822	G	C	0.110778	-0.705069	0.142832	2.07152e-06
QTS000002	QTD000031	BLUEPRINT	T-cell	CL_0000624	CD4+ T cell	naive	167	ENSG00000141013	ENSG00000141013	rs4374173	16	90036838	C	G	0.494012	0.694058	0.0863024	2.3167e-13
QTS000002	QTD000031	BLUEPRINT	T-cell	CL_0000624	CD4+ T cell	naive	167	ENSG00000149922	ENSG00000149922	rs9783783	16	30067171	G	C	0.508982	0.556101	0.0814168	1.91002e-10
QTS000002	QTD000031	BLUEPRINT	T-cell	CL_0000624	CD4+ T cell	naive	167	ENSG00000153048	ENSG00000153048	rs12932988	16	8866630	G	C	0.188623	0.517354	0.111454	7.40881e-06
QTS000002	QTD000031	BLUEPRINT	T-cell	CL_0000624	CD4+ T cell	naive	167	ENSG00000153066	ENSG00000153066	rs6498239	16	11686918	T	C	0.562874	-0.621945	0.078134	3.70541e-13
QTS000002	QTD000031	BLUEPRINT	T-cell	CL_0000624	CD4+ T cell	naive	167	ENSG00000153406	ENSG00000153406	rs1362626	16	4499225	C	G	0.727545	-0.678901	0.109399	4.9327e-09
QTS000002	QTD000031	BLUEPRINT	T-cell	CL_0000624	CD4+ T cell	naive	167	ENSG00000153786	ENSG00000153786	rs904813	16	85016761	G	A	0.227545	0.895914	0.0616333	1.4648e-30
QTS000002	QTD000031	BLUEPRINT	T-cell	CL_0000624	CD4+ T cell	naive	167	ENSG00000155393	ENSG00000155393	rs12446775	16	49931890	T	C	0.449102	-0.547995	0.0862174	2.29087e-09
QTS000002	QTD000031	BLUEPRINT	T-cell	CL_0000624	CD4+ T cell	naive	167	ENSG00000155393	ENSG00000155393	rs148139099	16	50007340	G	C	0.0359281	-1.41587	0.259759	1.98335e-07
QTS000002	QTD000031	BLUEPRINT	T-cell	CL_0000624	CD4+ T cell	naive	167	ENSG00000155393	ENSG00000155393	rs62028300	16	50251003	G	A	0.377246	0.470224	0.0945462	1.75759e-06
QTS000002	QTD000031	BLUEPRINT	T-cell	CL_0000624	CD4+ T cell	naive	167	ENSG00000155393	ENSG00000155393	rs7199622	16	49952551	C	T	0.131737	-0.795033	0.135619	2.74134e-08
QTS000002	QTD000031	BLUEPRINT	T-cell	CL_0000624	CD4+ T cell	naive	167	ENSG00000155393	ENSG00000155393	rs8051902	16	50065866	C	T	0.739521	1.17581	0.0535248	5.01379e-49
QTS000002	QTD000031	BLUEPRINT	T-cell	CL_0000624	CD4+ T cell	naive	167	ENSG00000155592	ENSG00000155592	rs11643089	16	25253119	T	C	0.398204	0.389293	0.0539295	2.34301e-11
QTS000002	QTD000031	BLUEPRINT	T-cell	CL_0000624	CD4+ T cell	naive	167	ENSG00000157045	ENSG00000157045	rs2941266	16	15141783	C	A	0.805389	-0.820015	0.113928	2.62654e-11
QTS000002	QTD000031	BLUEPRINT	T-cell	CL_0000624	CD4+ T cell	naive	167	ENSG00000157353	ENSG00000157353	rs111545549	16	70096075	T	A	0.0299401	-1.20499	0.260608	7.99776e-06
QTS000002	QTD000031	BLUEPRINT	T-cell	CL_0000624	CD4+ T cell	naive	167	ENSG00000158792	ENSG00000158792	rs465507	16	89694084	C	G	0.341317	-0.43822	0.0696592	3.1973e-09
QTS000002	QTD000031	BLUEPRINT	T-cell	CL_0000624	CD4+ T cell	naive	167	ENSG00000158805	ENSG00000158805	rs2238526	16	89760315	G	A	0.52994	0.596412	0.086999	1.67061e-10
QTS000002	QTD000031	BLUEPRINT	T-cell	CL_0000624	CD4+ T cell	naive	167	ENSG00000158865	ENSG00000158865	rs11862923	16	24755982	G	T	0.197605	1.33445	0.0643371	3.53887e-46
QTS000002	QTD000031	BLUEPRINT	T-cell	CL_0000624	CD4+ T cell	naive	167	ENSG00000159579	ENSG00000159579	rs77694385	16	57207833	G	A	0.0359281	1.28614	0.235768	1.94258e-07
QTS000002	QTD000031	BLUEPRINT	T-cell	CL_0000624	CD4+ T cell	naive	167	ENSG00000159648	ENSG00000159648	rs4784874	16	57979428	A	G	0.841317	0.886804	0.116731	2.88214e-12
QTS000002	QTD000031	BLUEPRINT	T-cell	CL_0000624	CD4+ T cell	naive	167	ENSG00000159753	ENSG00000159753	rs144918893	16	67128075	C	T	0.0179641	1.2652	0.293878	2.97789e-05
QTS000002	QTD000031	BLUEPRINT	T-cell	CL_0000624	CD4+ T cell	naive	167	ENSG00000161980	ENSG00000161980	rs77046488	16	49353	A	G	0.179641	0.593656	0.120745	2.25981e-06
QTS000002	QTD000031	BLUEPRINT	T-cell	CL_0000624	CD4+ T cell	naive	167	ENSG00000161996	ENSG00000161996	rs12599798	16	655795	C	T	0.137725	-0.983789	0.111821	2.85408e-15
QTS000002	QTD000031	BLUEPRINT	T-cell	CL_0000624	CD4+ T cell	naive	167	ENSG00000162032	ENSG00000162032	rs2402095	16	1440321	G	A	0.817365	-0.665874	0.133655	1.69215e-06
QTS000002	QTD000031	BLUEPRINT	T-cell	CL_0000624	CD4+ T cell	naive	167	ENSG00000162066	ENSG00000162066	rs12932744	16	1633743	G	A	0.0718563	-0.689679	0.151811	1.12286e-05
QTS000002	QTD000031	BLUEPRINT	T-cell	CL_0000624	CD4+ T cell	naive	167	ENSG00000162076	ENSG00000162076	rs113617058	16	2901858	G	C	0.532934	-0.400977	0.0780157	8.34066e-07
QTS000002	QTD000031	BLUEPRINT	T-cell	CL_0000624	CD4+ T cell	naive	167	ENSG00000166164	ENSG00000166164	rs11644238	16	50370482	C	A	0.281437	0.647478	0.112446	4.55971e-08
QTS000002	QTD000031	BLUEPRINT	T-cell	CL_0000624	CD4+ T cell	naive	167	ENSG00000166164	ENSG00000166164	rs12325011	16	50330700	A	G	0.221557	-0.608327	0.12413	2.42354e-06
QTS000002	QTD000031	BLUEPRINT	T-cell	CL_0000624	CD4+ T cell	naive	167	ENSG00000166164	ENSG00000166164	rs9934775	16	50349166	C	T	0.188623	1.36357	0.0805497	8.44613e-37
QTS000002	QTD000031	BLUEPRINT	T-cell	CL_0000624	CD4+ T cell	naive	167	ENSG00000166454	ENSG00000166454	rs8050720	16	81093976	G	A	0.922156	-0.544672	0.116706	6.65753e-06
QTS000002	QTD000031	BLUEPRINT	T-cell	CL_0000624	CD4+ T cell	naive	167	ENSG00000166548	ENSG00000166548	rs8058090	16	66559164	G	C	0.0209581	1.88299	0.316688	1.81484e-08
QTS000002	QTD000031	BLUEPRINT	T-cell	CL_0000624	CD4+ T cell	naive	167	ENSG00000166669	ENSG00000166669	rs1103659	16	10302646	T	C	0.0808383	0.827584	0.160895	8.19321e-07
QTS000002	QTD000031	BLUEPRINT	T-cell	CL_0000624	CD4+ T cell	naive	167	ENSG00000166669	ENSG00000166669	rs2430645	16	10637697	A	G	0.0628743	1.02886	0.193671	3.78125e-07
QTS000002	QTD000031	BLUEPRINT	T-cell	CL_0000624	CD4+ T cell	naive	167	ENSG00000166669	ENSG00000166669	rs62025936	16	10434179	A	G	0.161677	0.737319	0.118174	4.16062e-09
QTS000002	QTD000031	BLUEPRINT	T-cell	CL_0000624	CD4+ T cell	naive	167	ENSG00000166743	ENSG00000166743	rs231930	16	20662794	T	C	0.188623	0.717607	0.106265	2.88121e-10
QTS000002	QTD000031	BLUEPRINT	T-cell	CL_0000624	CD4+ T cell	naive	167	ENSG00000166747	ENSG00000166747	rs35989134	16	71893508	G	A	0.116766	-0.348993	0.0733291	4.48533e-06
QTS000002	QTD000031	BLUEPRINT	T-cell	CL_0000624	CD4+ T cell	naive	167	ENSG00000166783	ENSG00000166783	rs147616502	16	15593137	G	T	0.224551	-0.313366	0.0704268	1.65461e-05
QTS000002	QTD000031	BLUEPRINT	T-cell	CL_0000624	CD4+ T cell	naive	167	ENSG00000166822	ENSG00000166822	rs11640218	16	75278098	A	G	0.670659	-0.482435	0.0798104	1.10964e-08
QTS000002	QTD000031	BLUEPRINT	T-cell	CL_0000624	CD4+ T cell	naive	167	ENSG00000166847	ENSG00000166847	rs141277250	16	23644549	C	T	0.0329341	1.13712	0.267429	3.68457e-05
QTS000002	QTD000031	BLUEPRINT	T-cell	CL_0000624	CD4+ T cell	naive	167	ENSG00000166847	ENSG00000166847	rs145544315	16	23610782	A	C	0.107784	0.634165	0.150669	4.37242e-05
QTS000002	QTD000031	BLUEPRINT	T-cell	CL_0000624	CD4+ T cell	naive	167	ENSG00000166847	ENSG00000166847	rs240744	16	23595574	G	T	0.805389	0.579218	0.120198	3.4656e-06
QTS000002	QTD000031	BLUEPRINT	T-cell	CL_0000624	CD4+ T cell	naive	167	ENSG00000166847	ENSG00000166847	rs62032983	16	23642022	C	T	0.224551	1.34571	0.0701042	1.80975e-42
QTS000002	QTD000031	BLUEPRINT	T-cell	CL_0000624	CD4+ T cell	naive	167	ENSG00000166847	ENSG00000166847	rs779262	16	23611003	T	C	0.0958084	0.756924	0.165718	1.01338e-05
QTS000002	QTD000031	BLUEPRINT	T-cell	CL_0000624	CD4+ T cell	naive	167	ENSG00000167186	ENSG00000167186	rs12443533	16	19071713	G	A	0.661677	-0.554939	0.0834134	4.88969e-10
QTS000002	QTD000031	BLUEPRINT	T-cell	CL_0000624	CD4+ T cell	naive	167	ENSG00000167191	ENSG00000167191	rs56275711	16	19812936	C	G	0.0329341	1.32973	0.256522	6.82932e-07
QTS000002	QTD000031	BLUEPRINT	T-cell	CL_0000624	CD4+ T cell	naive	167	ENSG00000167207	ENSG00000167207	rs34231814	16	50692811	A	T	0.691617	0.707488	0.0877724	2.08599e-13
QTS000002	QTD000031	BLUEPRINT	T-cell	CL_0000624	CD4+ T cell	naive	167	ENSG00000167261	ENSG00000167261	rs3743733	16	67829548	T	C	0.476048	0.345564	0.0787007	2.10439e-05
QTS000002	QTD000031	BLUEPRINT	T-cell	CL_0000624	CD4+ T cell	naive	167	ENSG00000167264	ENSG00000167264	rs6499120	16	67246336	G	C	0.0359281	-0.981746	0.214434	9.68631e-06
QTS000002	QTD000031	BLUEPRINT	T-cell	CL_0000624	CD4+ T cell	naive	167	ENSG00000167377	ENSG00000167377	rs35373081	16	71474740	C	T	0.263473	-0.460657	0.101126	1.06667e-05
QTS000002	QTD000031	BLUEPRINT	T-cell	CL_0000624	CD4+ T cell	naive	167	ENSG00000167394	ENSG00000167394	rs57611503	16	31154474	G	A	0.508982	0.322214	0.0761963	4.04279e-05
QTS000002	QTD000031	BLUEPRINT	T-cell	CL_0000624	CD4+ T cell	naive	167	ENSG00000167969	ENSG00000167969	rs145195148	16	2812087	T	C	0.0419162	-1.03728	0.238802	2.54917e-05
QTS000002	QTD000031	BLUEPRINT	T-cell	CL_0000624	CD4+ T cell	naive	167	ENSG00000167984	ENSG00000167984	rs9930893	16	3575447	A	C	0.497006	0.421118	0.0646467	1.01081e-09
QTS000002	QTD000031	BLUEPRINT	T-cell	CL_0000624	CD4+ T cell	naive	167	ENSG00000168124	ENSG00000168124	rs579134	16	3215428	G	C	0.607784	-0.504827	0.0919537	1.64802e-07
QTS000002	QTD000031	BLUEPRINT	T-cell	CL_0000624	CD4+ T cell	naive	167	ENSG00000168158	ENSG00000168158	rs10163302	16	3342984	T	C	0.565868	-0.492926	0.089632	1.57627e-07
QTS000002	QTD000031	BLUEPRINT	T-cell	CL_0000624	CD4+ T cell	naive	167	ENSG00000168404	ENSG00000168404	rs9932977	16	74701250	G	A	0.61976	1.23723	0.0540831	4.38006e-51
QTS000002	QTD000031	BLUEPRINT	T-cell	CL_0000624	CD4+ T cell	naive	167	ENSG00000168411	ENSG00000168411	rs4402594	16	74667462	C	T	0.45509	-0.538989	0.0905705	1.76908e-08
QTS000002	QTD000031	BLUEPRINT	T-cell	CL_0000624	CD4+ T cell	naive	167	ENSG00000169203	ENSG00000169203	rs12102320	16	30167195	A	C	0.571856	-0.711954	0.0839593	1.84609e-14
QTS000002	QTD000031	BLUEPRINT	T-cell	CL_0000624	CD4+ T cell	naive	167	ENSG00000169246	ENSG00000169246	rs147195524	16	21372121	C	T	0.10479	-0.721995	0.10631	2.34971e-10
QTS000002	QTD000031	BLUEPRINT	T-cell	CL_0000624	CD4+ T cell	naive	167	ENSG00000169592	ENSG00000169592	rs4787491	16	30004016	A	G	0.526946	-0.998246	0.0582476	2.46328e-37
QTS000002	QTD000031	BLUEPRINT	T-cell	CL_0000624	CD4+ T cell	naive	167	ENSG00000169715	ENSG00000169715	rs12446560	16	56595570	A	G	0.278443	-0.488635	0.111099	2.04226e-05
QTS000002	QTD000031	BLUEPRINT	T-cell	CL_0000624	CD4+ T cell	naive	167	ENSG00000169715	ENSG00000169715	rs1587480	16	56663913	C	T	0.443114	-0.463313	0.099824	7.426e-06
QTS000002	QTD000031	BLUEPRINT	T-cell	CL_0000624	CD4+ T cell	naive	167	ENSG00000169715	ENSG00000169715	rs1610215	16	56625613	C	G	0.556886	0.907199	0.0895713	9.57014e-19
QTS000002	QTD000031	BLUEPRINT	T-cell	CL_0000624	CD4+ T cell	naive	167	ENSG00000169957	ENSG00000169957	rs3794703	16	30526938	T	C	0.613772	-0.380866	0.0860901	1.83731e-05
QTS000002	QTD000031	BLUEPRINT	T-cell	CL_0000624	CD4+ T cell	naive	167	ENSG00000172460	ENSG00000172460	rs8060332	16	2842769	G	A	0.371257	0.800515	0.0919751	4.97406e-15
QTS000002	QTD000031	BLUEPRINT	T-cell	CL_0000624	CD4+ T cell	naive	167	ENSG00000172775	ENSG00000172775	rs11642640	16	57303329	T	G	0.389222	-0.371057	0.0780888	4.6335e-06
QTS000002	QTD000031	BLUEPRINT	T-cell	CL_0000624	CD4+ T cell	naive	167	ENSG00000174177	ENSG00000174177	rs877578	16	88704169	C	A	0.0838323	1.00189	0.162936	6.57457e-09
QTS000002	QTD000031	BLUEPRINT	T-cell	CL_0000624	CD4+ T cell	naive	167	ENSG00000175595	ENSG00000175595	rs145135925	16	14470599	C	T	0.0269461	1.16597	0.241196	3.243e-06
QTS000002	QTD000031	BLUEPRINT	T-cell	CL_0000624	CD4+ T cell	naive	167	ENSG00000175595	ENSG00000175595	rs1799798	16	13920421	G	A	0.0898204	-0.696177	0.139771	1.70122e-06
QTS000002	QTD000031	BLUEPRINT	T-cell	CL_0000624	CD4+ T cell	naive	167	ENSG00000175595	ENSG00000175595	rs3136042	16	13920198	C	T	0.0359281	0.925322	0.199865	7.799e-06
QTS000002	QTD000031	BLUEPRINT	T-cell	CL_0000624	CD4+ T cell	naive	167	ENSG00000176715	ENSG00000176715	rs57609335	16	89156004	G	C	0.0688623	-1.14117	0.195708	3.1956e-08
QTS000002	QTD000031	BLUEPRINT	T-cell	CL_0000624	CD4+ T cell	naive	167	ENSG00000178226	ENSG00000178226	rs17708638	16	31159853	C	T	0.377246	0.568105	0.0968836	2.72079e-08
QTS000002	QTD000031	BLUEPRINT	T-cell	CL_0000624	CD4+ T cell	naive	167	ENSG00000178952	ENSG00000178952	rs112900467	16	28615871	T	C	0.149701	-0.682701	0.133739	9.76951e-07
QTS000002	QTD000031	BLUEPRINT	T-cell	CL_0000624	CD4+ T cell	naive	167	ENSG00000178952	ENSG00000178952	rs117576807	16	28193655	G	A	0.0449102	0.911593	0.257872	0.000540555
QTS000002	QTD000031	BLUEPRINT	T-cell	CL_0000624	CD4+ T cell	naive	167	ENSG00000178952	ENSG00000178952	rs12445705	16	28598375	C	T	0.107784	-0.833059	0.170961	2.73941e-06
QTS000002	QTD000031	BLUEPRINT	T-cell	CL_0000624	CD4+ T cell	naive	167	ENSG00000178952	ENSG00000178952	rs12928404	16	28835925	T	C	0.42515	1.12182	0.0454402	4.69727e-55
QTS000002	QTD000031	BLUEPRINT	T-cell	CL_0000624	CD4+ T cell	naive	167	ENSG00000178952	ENSG00000178952	rs146347288	16	28634806	G	A	0.0658683	0.80352	0.203235	0.000117628
QTS000002	QTD000031	BLUEPRINT	T-cell	CL_0000624	CD4+ T cell	naive	167	ENSG00000178952	ENSG00000178952	rs147905547	16	28920121	G	A	0.0748503	-0.75145	0.185429	8.06159e-05
QTS000002	QTD000031	BLUEPRINT	T-cell	CL_0000624	CD4+ T cell	naive	167	ENSG00000178952	ENSG00000178952	rs148738186	16	28620535	G	T	0.134731	0.592767	0.144053	6.32805e-05
QTS000002	QTD000031	BLUEPRINT	T-cell	CL_0000624	CD4+ T cell	naive	167	ENSG00000178952	ENSG00000178952	rs148852570	16	28555230	G	A	0.0269461	1.25284	0.321924	0.000148553
QTS000002	QTD000031	BLUEPRINT	T-cell	CL_0000624	CD4+ T cell	naive	167	ENSG00000178952	ENSG00000178952	rs151234	16	28494339	G	C	0.149701	-0.550288	0.138838	0.000113304
QTS000002	QTD000031	BLUEPRINT	T-cell	CL_0000624	CD4+ T cell	naive	167	ENSG00000178952	ENSG00000178952	rs35837227	16	28609236	C	T	0.0419162	-0.937591	0.258389	0.000388595
QTS000002	QTD000031	BLUEPRINT	T-cell	CL_0000624	CD4+ T cell	naive	167	ENSG00000178952	ENSG00000178952	rs4788106	16	28913499	G	A	0.0868263	0.893452	0.186636	3.97681e-06
QTS000002	QTD000031	BLUEPRINT	T-cell	CL_0000624	CD4+ T cell	naive	167	ENSG00000178952	ENSG00000178952	rs56326379	16	28607920	C	T	0.0508982	0.866401	0.223805	0.000160374
QTS000002	QTD000031	BLUEPRINT	T-cell	CL_0000624	CD4+ T cell	naive	167	ENSG00000178952	ENSG00000178952	rs62037425	16	28971309	G	A	0.194611	-0.643042	0.111149	3.99254e-08
QTS000002	QTD000031	BLUEPRINT	T-cell	CL_0000624	CD4+ T cell	naive	167	ENSG00000178952	ENSG00000178952	rs74974765	16	28821244	G	A	0.0688623	0.771681	0.208816	0.000305706
QTS000002	QTD000031	BLUEPRINT	T-cell	CL_0000624	CD4+ T cell	naive	167	ENSG00000178952	ENSG00000178952	rs8054074	16	29004811	A	G	0.688623	-0.481544	0.11258	3.32987e-05
QTS000002	QTD000031	BLUEPRINT	T-cell	CL_0000624	CD4+ T cell	naive	167	ENSG00000178952	ENSG00000178952	rs9927129	16	28633869	C	T	0.0508982	1.00922	0.236991	3.59114e-05
QTS000002	QTD000031	BLUEPRINT	T-cell	CL_0000624	CD4+ T cell	naive	167	ENSG00000179588	ENSG00000179588	rs7191236	16	88458897	T	C	0.422156	0.507841	0.0816463	4.5885e-09
QTS000002	QTD000031	BLUEPRINT	T-cell	CL_0000624	CD4+ T cell	naive	167	ENSG00000179918	ENSG00000179918	rs117451918	16	31122472	C	T	0.0269461	1.04721	0.230873	1.15683e-05
QTS000002	QTD000031	BLUEPRINT	T-cell	CL_0000624	CD4+ T cell	naive	167	ENSG00000180185	ENSG00000180185	rs2754189	16	1861363	A	C	0.883234	-1.0726	0.106188	1.1303e-18
QTS000002	QTD000031	BLUEPRINT	T-cell	CL_0000624	CD4+ T cell	naive	167	ENSG00000180422	ENSG00000180422	rs7194257	16	89101546	T	C	0.772455	0.521139	0.09773	3.4461e-07
QTS000002	QTD000031	BLUEPRINT	T-cell	CL_0000624	CD4+ T cell	naive	167	ENSG00000180917	ENSG00000180917	rs109556	16	71264810	A	G	0.182635	0.350248	0.0694715	1.2974e-06
QTS000002	QTD000031	BLUEPRINT	T-cell	CL_0000624	CD4+ T cell	naive	167	ENSG00000181938	ENSG00000181938	rs12596516	16	58411473	A	G	0.134731	-0.74587	0.13969	3.33523e-07
QTS000002	QTD000031	BLUEPRINT	T-cell	CL_0000624	CD4+ T cell	naive	167	ENSG00000182108	ENSG00000182108	rs28466571	16	10913505	G	A	0.158683	0.458931	0.0979093	6.10659e-06
QTS000002	QTD000031	BLUEPRINT	T-cell	CL_0000624	CD4+ T cell	naive	167	ENSG00000182108	ENSG00000182108	rs3087876	16	10942767	A	G	0.586826	-0.474386	0.063333	5.22657e-12
QTS000002	QTD000031	BLUEPRINT	T-cell	CL_0000624	CD4+ T cell	naive	167	ENSG00000182108	ENSG00000182108	rs75599898	16	11024284	T	C	0.0868263	0.638153	0.120251	3.87957e-07
QTS000002	QTD000031	BLUEPRINT	T-cell	CL_0000624	CD4+ T cell	naive	167	ENSG00000182149	ENSG00000182149	rs12926413	16	71938422	T	C	0.11976	-0.584697	0.120081	2.78311e-06
QTS000002	QTD000031	BLUEPRINT	T-cell	CL_0000624	CD4+ T cell	naive	167	ENSG00000182685	ENSG00000182685	rs25849	16	2215070	C	G	0.317365	-0.675166	0.0837364	2.05615e-13
QTS000002	QTD000031	BLUEPRINT	T-cell	CL_0000624	CD4+ T cell	naive	167	ENSG00000182831	ENSG00000182831	rs1048687	16	9119130	T	C	0.583832	0.415724	0.0789975	4.76043e-07
QTS000002	QTD000031	BLUEPRINT	T-cell	CL_0000624	CD4+ T cell	naive	167	ENSG00000183044	ENSG00000183044	rs1592457	16	8658164	T	C	0.685629	0.929419	0.0875094	4.67832e-20
QTS000002	QTD000031	BLUEPRINT	T-cell	CL_0000624	CD4+ T cell	naive	167	ENSG00000183044	ENSG00000183044	rs1730939	16	8684047	G	C	0.568862	0.521383	0.0961464	2.26105e-07
QTS000002	QTD000031	BLUEPRINT	T-cell	CL_0000624	CD4+ T cell	naive	167	ENSG00000183044	ENSG00000183044	rs76896282	16	8668982	G	A	0.0598802	-1.12714	0.211928	3.67588e-07
QTS000002	QTD000031	BLUEPRINT	T-cell	CL_0000624	CD4+ T cell	naive	167	ENSG00000183793	ENSG00000183793	rs2445648	16	15394773	T	G	0.526946	0.516308	0.100887	9.21407e-07
QTS000002	QTD000031	BLUEPRINT	T-cell	CL_0000624	CD4+ T cell	naive	167	ENSG00000183793	ENSG00000183793	rs3198697	16	15036083	C	T	0.398204	0.967295	0.0877326	3.86293e-21
QTS000002	QTD000031	BLUEPRINT	T-cell	CL_0000624	CD4+ T cell	naive	167	ENSG00000184207	ENSG00000184207	rs25849	16	2215070	C	G	0.317365	-1.00662	0.0623145	8.32659e-35
QTS000002	QTD000031	BLUEPRINT	T-cell	CL_0000624	CD4+ T cell	naive	167	ENSG00000184730	ENSG00000184730	rs151234	16	28494339	G	C	0.149701	-0.763424	0.121326	3.17429e-09
QTS000002	QTD000031	BLUEPRINT	T-cell	CL_0000624	CD4+ T cell	naive	167	ENSG00000185164	ENSG00000185164	rs117059302	16	18757454	A	G	0.0299401	1.86495	0.287908	1.22231e-09
QTS000002	QTD000031	BLUEPRINT	T-cell	CL_0000624	CD4+ T cell	naive	167	ENSG00000185324	ENSG00000185324	rs12595968	16	89694066	G	T	0.0748503	1.05183	0.172012	7.80649e-09
QTS000002	QTD000031	BLUEPRINT	T-cell	CL_0000624	CD4+ T cell	naive	167	ENSG00000185324	ENSG00000185324	rs12924138	16	89688036	G	T	0.5	-0.838058	0.0889814	7.0724e-17
QTS000002	QTD000031	BLUEPRINT	T-cell	CL_0000624	CD4+ T cell	naive	167	ENSG00000185324	ENSG00000185324	rs77651727	16	89641859	C	T	0.0958084	-1.70965	0.127158	1.19595e-27
QTS000002	QTD000031	BLUEPRINT	T-cell	CL_0000624	CD4+ T cell	naive	167	ENSG00000185669	ENSG00000185669	rs11645983	16	88676177	G	T	0.215569	-0.454077	0.0773767	2.6598e-08
QTS000002	QTD000031	BLUEPRINT	T-cell	CL_0000624	CD4+ T cell	naive	167	ENSG00000186153	ENSG00000186153	rs11645973	16	78118873	T	C	0.194611	0.568935	0.10719	3.86427e-07
QTS000002	QTD000031	BLUEPRINT	T-cell	CL_0000624	CD4+ T cell	naive	167	ENSG00000186187	ENSG00000186187	rs9927029	16	75138442	A	G	0.613772	0.413959	0.0835829	1.92727e-06
QTS000002	QTD000031	BLUEPRINT	T-cell	CL_0000624	CD4+ T cell	naive	167	ENSG00000187193	ENSG00000187193	rs1599933	16	56681950	C	A	0.532934	-0.700428	0.0845968	5.90637e-14
QTS000002	QTD000031	BLUEPRINT	T-cell	CL_0000624	CD4+ T cell	naive	167	ENSG00000187555	ENSG00000187555	rs189890592	16	9724688	G	A	0.0149701	-1.52837	0.321997	4.7385e-06
QTS000002	QTD000031	BLUEPRINT	T-cell	CL_0000624	CD4+ T cell	naive	167	ENSG00000187741	ENSG00000187741	rs11076633	16	89819984	C	G	0.299401	1.02221	0.0884596	1.45342e-22
QTS000002	QTD000031	BLUEPRINT	T-cell	CL_0000624	CD4+ T cell	naive	167	ENSG00000187741	ENSG00000187741	rs3819572	16	89759965	G	T	0.0778443	1.13089	0.168577	3.64762e-10
QTS000002	QTD000031	BLUEPRINT	T-cell	CL_0000624	CD4+ T cell	naive	167	ENSG00000187741	ENSG00000187741	rs72811597	16	89829597	C	G	0.308383	-0.604271	0.103264	2.88689e-08
QTS000002	QTD000031	BLUEPRINT	T-cell	CL_0000624	CD4+ T cell	naive	167	ENSG00000188603	ENSG00000188603	rs11401	16	28591670	A	G	0.206587	-0.630216	0.106512	2.09518e-08
QTS000002	QTD000031	BLUEPRINT	T-cell	CL_0000624	CD4+ T cell	naive	167	ENSG00000189067	ENSG00000189067	rs59002087	16	11528133	T	C	0.437126	-0.497972	0.109099	1.0267e-05
QTS000002	QTD000031	BLUEPRINT	T-cell	CL_0000624	CD4+ T cell	naive	167	ENSG00000196502	ENSG00000196502	rs113208333	16	28594839	G	T	0.407186	-0.592974	0.0828512	3.27755e-11
QTS000002	QTD000031	BLUEPRINT	T-cell	CL_0000624	CD4+ T cell	naive	167	ENSG00000197302	ENSG00000197302	rs112049439	16	31882229	C	T	0.113772	0.900981	0.170293	4.17904e-07
QTS000002	QTD000031	BLUEPRINT	T-cell	CL_0000624	CD4+ T cell	naive	167	ENSG00000197302	ENSG00000197302	rs12927233	16	32126644	T	C	0.362275	0.595149	0.111552	3.40295e-07
QTS000002	QTD000031	BLUEPRINT	T-cell	CL_0000624	CD4+ T cell	naive	167	ENSG00000197302	ENSG00000197302	rs34148591	16	31653541	C	T	0.691617	-1.28195	0.0557846	2.56607e-51
QTS000002	QTD000031	BLUEPRINT	T-cell	CL_0000624	CD4+ T cell	naive	167	ENSG00000197562	ENSG00000197562	rs140737412	16	796999	G	A	0.0149701	1.78612	0.335304	3.53639e-07
QTS000002	QTD000031	BLUEPRINT	T-cell	CL_0000624	CD4+ T cell	naive	167	ENSG00000197562	ENSG00000197562	rs150384847	16	589717	T	C	0.0269461	1.61045	0.237879	2.63205e-10
QTS000002	QTD000031	BLUEPRINT	T-cell	CL_0000624	CD4+ T cell	naive	167	ENSG00000197562	ENSG00000197562	rs35915772	16	629274	G	A	0.206587	0.673472	0.0924443	1.62572e-11
QTS000002	QTD000031	BLUEPRINT	T-cell	CL_0000624	CD4+ T cell	naive	167	ENSG00000197912	ENSG00000197912	rs2019604	16	89549357	T	G	0.161677	0.463505	0.0993703	6.73191e-06
QTS000002	QTD000031	BLUEPRINT	T-cell	CL_0000624	CD4+ T cell	naive	167	ENSG00000198064	ENSG00000198064	rs4238961	16	30369165	T	C	0.377246	-0.356569	0.077891	9.70696e-06
QTS000002	QTD000031	BLUEPRINT	T-cell	CL_0000624	CD4+ T cell	naive	167	ENSG00000205832	ENSG00000205832	rs6500599	16	4424513	G	C	0.670659	0.46394	0.0893663	6.59184e-07
QTS000002	QTD000031	BLUEPRINT	T-cell	CL_0000624	CD4+ T cell	naive	167	ENSG00000213380	ENSG00000213380	rs8044066	16	69079466	T	A	0.0778443	0.616887	0.1341	8.83373e-06
QTS000002	QTD000031	BLUEPRINT	T-cell	CL_0000624	CD4+ T cell	naive	167	ENSG00000213918	ENSG00000213918	rs7185802	16	3624074	C	T	0.230539	-0.487401	0.0857356	6.49917e-08
QTS000002	QTD000031	BLUEPRINT	T-cell	CL_0000624	CD4+ T cell	naive	167	ENSG00000223496	ENSG00000223496	rs9924898	16	70207663	G	A	0.538922	-0.861505	0.0688886	4.00967e-25
QTS000002	QTD000031	BLUEPRINT	T-cell	CL_0000624	CD4+ T cell	naive	167	ENSG00000224888	ENSG00000224888	rs117449544	16	88757658	T	A	0.0329341	1.21206	0.267242	1.1589e-05
QTS000002	QTD000031	BLUEPRINT	T-cell	CL_0000624	CD4+ T cell	naive	167	ENSG00000225614	ENSG00000225614	rs113697459	16	88765725	A	C	0.0628743	-1.09378	0.207975	4.83323e-07
QTS000002	QTD000031	BLUEPRINT	T-cell	CL_0000624	CD4+ T cell	naive	167	ENSG00000234719	ENSG00000234719	rs393329	16	11976565	T	C	0.556886	-1.22962	0.0550842	7.77617e-50
QTS000002	QTD000031	BLUEPRINT	T-cell	CL_0000624	CD4+ T cell	naive	167	ENSG00000235560	ENSG00000235560	rs10871453	16	30525597	C	G	0.39521	0.500111	0.0861595	3.63783e-08
QTS000002	QTD000031	BLUEPRINT	T-cell	CL_0000624	CD4+ T cell	naive	167	ENSG00000246465	ENSG00000246465	rs40836	16	28499216	A	G	0.508982	-0.401587	0.0887808	1.21885e-05
QTS000002	QTD000031	BLUEPRINT	T-cell	CL_0000624	CD4+ T cell	naive	167	ENSG00000251417	ENSG00000251417	rs62036622	16	28825882	T	G	0.422156	-0.573892	0.0788567	1.69423e-11
QTS000002	QTD000031	BLUEPRINT	T-cell	CL_0000624	CD4+ T cell	naive	167	ENSG00000255198	ENSG00000255198	rs403609	16	1964423	C	G	0.562874	0.558521	0.0813336	1.56975e-10
QTS000002	QTD000031	BLUEPRINT	T-cell	CL_0000624	CD4+ T cell	naive	167	ENSG00000258839	ENSG00000258839	rs4785736	16	89903185	T	C	0.446108	-0.484999	0.093399	6.55241e-07
QTS000002	QTD000031	BLUEPRINT	T-cell	CL_0000624	CD4+ T cell	naive	167	ENSG00000259803	ENSG00000259803	rs8045472	16	89207146	G	C	0.191617	1.17612	0.108833	1.48951e-20
QTS000002	QTD000031	BLUEPRINT	T-cell	CL_0000624	CD4+ T cell	naive	167	ENSG00000259877	ENSG00000259877	rs28667869	16	89229688	G	A	0.0628743	-1.09062	0.215006	1.12951e-06
QTS000002	QTD000031	BLUEPRINT	T-cell	CL_0000624	CD4+ T cell	naive	167	ENSG00000259933	ENSG00000259933	rs1051771	16	2088583	G	C	0.113772	1.3451	0.128716	1.33412e-19
QTS000002	QTD000031	BLUEPRINT	T-cell	CL_0000624	CD4+ T cell	naive	167	ENSG00000259940	ENSG00000259940	rs10852315	16	27224471	A	C	0.57485	-0.622938	0.0850603	1.31658e-11
QTS000002	QTD000031	BLUEPRINT	T-cell	CL_0000624	CD4+ T cell	naive	167	ENSG00000260166	ENSG00000260166	rs11641548	16	88005841	A	C	0.467066	-0.623773	0.101355	6.39965e-09
QTS000002	QTD000031	BLUEPRINT	T-cell	CL_0000624	CD4+ T cell	naive	167	ENSG00000260259	ENSG00000260259	rs145590108	16	89575216	G	T	0.0898204	1.14017	0.174396	8.93339e-10
QTS000002	QTD000031	BLUEPRINT	T-cell	CL_0000624	CD4+ T cell	naive	167	ENSG00000260279	ENSG00000260279	rs12930922	16	89240847	C	A	0.101796	0.821842	0.168216	2.58936e-06
QTS000002	QTD000031	BLUEPRINT	T-cell	CL_0000624	CD4+ T cell	naive	167	ENSG00000260306	ENSG00000260306	rs11648723	16	21974165	G	T	0.0838323	-0.907789	0.178853	1.11388e-06
QTS000002	QTD000031	BLUEPRINT	T-cell	CL_0000624	CD4+ T cell	naive	167	ENSG00000260306	ENSG00000260306	rs58398187	16	21680266	G	C	0.0928144	-0.853133	0.15938	3.13476e-07
QTS000002	QTD000031	BLUEPRINT	T-cell	CL_0000624	CD4+ T cell	naive	167	ENSG00000260306	ENSG00000260306	rs72640479	16	21800846	A	T	0.185629	-1.16063	0.107769	1.87269e-20
QTS000002	QTD000031	BLUEPRINT	T-cell	CL_0000624	CD4+ T cell	naive	167	ENSG00000260456	ENSG00000260456	rs3748393	16	87317167	C	A	0.317365	0.458552	0.0900852	1.04306e-06
QTS000002	QTD000031	BLUEPRINT	T-cell	CL_0000624	CD4+ T cell	naive	167	ENSG00000260565	ENSG00000260565	rs12149376	16	2688349	C	T	0.167665	0.7043	0.118344	1.76702e-08
QTS000002	QTD000031	BLUEPRINT	T-cell	CL_0000624	CD4+ T cell	naive	167	ENSG00000260601	ENSG00000260601	rs11861501	16	12545043	T	G	0.404192	0.526768	0.0953043	1.38197e-07
QTS000002	QTD000031	BLUEPRINT	T-cell	CL_0000624	CD4+ T cell	naive	167	ENSG00000260630	ENSG00000260630	rs117229196	16	88697159	C	G	0.0808383	0.79615	0.162234	2.35306e-06
QTS000002	QTD000031	BLUEPRINT	T-cell	CL_0000624	CD4+ T cell	naive	167	ENSG00000260630	ENSG00000260630	rs13334987	16	88667197	T	G	0.44012	-0.766809	0.0842918	4.83972e-16
QTS000002	QTD000031	BLUEPRINT	T-cell	CL_0000624	CD4+ T cell	naive	167	ENSG00000260630	ENSG00000260630	rs4782510	16	88755748	T	C	0.61976	-0.46564	0.0897236	6.64404e-07
QTS000002	QTD000031	BLUEPRINT	T-cell	CL_0000624	CD4+ T cell	naive	167	ENSG00000260630	ENSG00000260630	rs72813547	16	88789561	C	G	0.179641	0.661848	0.130345	1.10368e-06
QTS000002	QTD000031	BLUEPRINT	T-cell	CL_0000624	CD4+ T cell	naive	167	ENSG00000260630	ENSG00000260630	rs8854	16	88652457	C	T	0.0898204	0.965051	0.150272	1.62975e-09
QTS000002	QTD000031	BLUEPRINT	T-cell	CL_0000624	CD4+ T cell	naive	167	ENSG00000260671	ENSG00000260671	rs55950332	16	87736863	G	A	0.419162	1.09928	0.0716029	1.0264e-32
QTS000002	QTD000031	BLUEPRINT	T-cell	CL_0000624	CD4+ T cell	naive	167	ENSG00000260886	ENSG00000260886	rs71403859	16	71606304	C	T	0.158683	1.15927	0.127789	5.62647e-16
QTS000002	QTD000031	BLUEPRINT	T-cell	CL_0000624	CD4+ T cell	naive	167	ENSG00000260911	ENSG00000260911	rs11640767	16	31049326	G	A	0.383234	0.816471	0.0914583	1.32792e-15
QTS000002	QTD000031	BLUEPRINT	T-cell	CL_0000624	CD4+ T cell	naive	167	ENSG00000260973	ENSG00000260973	rs12444735	16	22021806	A	T	0.0419162	1.86921	0.209276	1.29248e-15
QTS000002	QTD000031	BLUEPRINT	T-cell	CL_0000624	CD4+ T cell	naive	167	ENSG00000260973	ENSG00000260973	rs142667640	16	21815821	G	A	0.0479042	1.33299	0.211025	2.80154e-09
QTS000002	QTD000031	BLUEPRINT	T-cell	CL_0000624	CD4+ T cell	naive	167	ENSG00000260973	ENSG00000260973	rs62046007	16	21809880	G	A	0.164671	0.806165	0.124567	1.26003e-09
QTS000002	QTD000031	BLUEPRINT	T-cell	CL_0000624	CD4+ T cell	naive	167	ENSG00000261093	ENSG00000261093	rs11642783	16	2655522	T	C	0.311377	1.09664	0.059541	1.48534e-40
QTS000002	QTD000031	BLUEPRINT	T-cell	CL_0000624	CD4+ T cell	naive	167	ENSG00000261093	ENSG00000261093	rs11644262	16	2676186	C	A	0.0718563	1.35423	0.181383	5.97886e-12
QTS000002	QTD000031	BLUEPRINT	T-cell	CL_0000624	CD4+ T cell	naive	167	ENSG00000261093	ENSG00000261093	rs28468593	16	2611496	G	C	0.386228	0.555194	0.102263	2.19551e-07
QTS000002	QTD000031	BLUEPRINT	T-cell	CL_0000624	CD4+ T cell	naive	167	ENSG00000261118	ENSG00000261118	rs432936	16	89538202	A	G	0.401198	0.528198	0.0905719	3.18291e-08
QTS000002	QTD000031	BLUEPRINT	T-cell	CL_0000624	CD4+ T cell	naive	167	ENSG00000261235	ENSG00000261235	rs4243230	16	82119253	T	C	0.586826	0.45333	0.0967193	6.11295e-06
QTS000002	QTD000031	BLUEPRINT	T-cell	CL_0000624	CD4+ T cell	naive	167	ENSG00000261348	ENSG00000261348	rs2033251	16	71426469	G	A	0.170659	1.28705	0.0680489	8.881e-42
QTS000002	QTD000031	BLUEPRINT	T-cell	CL_0000624	CD4+ T cell	naive	167	ENSG00000261602	ENSG00000261602	rs33963999	16	68808577	G	C	0.0628743	0.927972	0.212864	2.39127e-05
QTS000002	QTD000031	BLUEPRINT	T-cell	CL_0000624	CD4+ T cell	naive	167	ENSG00000261692	ENSG00000261692	rs889576	16	89363245	C	T	0.51497	0.682522	0.0768198	1.70834e-15
QTS000002	QTD000031	BLUEPRINT	T-cell	CL_0000624	CD4+ T cell	naive	167	ENSG00000261889	ENSG00000261889	rs2238379	16	3143460	G	A	0.42515	-0.38193	0.0840086	1.10749e-05
QTS000002	QTD000031	BLUEPRINT	T-cell	CL_0000624	CD4+ T cell	naive	167	ENSG00000262155	ENSG00000262155	rs11643556	16	25067017	G	C	0.0958084	-0.973256	0.152458	1.98542e-09
QTS000002	QTD000031	BLUEPRINT	T-cell	CL_0000624	CD4+ T cell	naive	167	ENSG00000262155	ENSG00000262155	rs8058650	16	25090611	T	A	0.482036	0.530787	0.0887109	1.50713e-08
QTS000002	QTD000031	BLUEPRINT	T-cell	CL_0000624	CD4+ T cell	naive	167	ENSG00000262155	ENSG00000262155	rs8061685	16	25035336	C	T	0.368263	0.518328	0.0915689	7.30999e-08
QTS000002	QTD000031	BLUEPRINT	T-cell	CL_0000624	CD4+ T cell	naive	167	ENSG00000262312	ENSG00000262312	rs1859379	16	3558255	T	C	0.473054	-0.565857	0.0817697	1.18128e-10
QTS000002	QTD000031	BLUEPRINT	T-cell	CL_0000624	CD4+ T cell	naive	167	ENSG00000262370	ENSG00000262370	rs4786384	16	3086918	T	C	0.532934	1.19757	0.0607888	1.07766e-43
QTS000002	QTD000031	BLUEPRINT	T-cell	CL_0000624	CD4+ T cell	naive	167	ENSG00000262668	ENSG00000262668	rs172787	16	3183737	C	A	0.227545	0.651265	0.105789	6.33628e-09
QTS000002	QTD000031	BLUEPRINT	T-cell	CL_0000624	CD4+ T cell	naive	167	ENSG00000262668	ENSG00000262668	rs224222	16	3254463	C	T	0.257485	0.554674	0.107988	8.4645e-07
QTS000002	QTD000031	BLUEPRINT	T-cell	CL_0000624	CD4+ T cell	naive	167	ENSG00000262668	ENSG00000262668	rs579134	16	3215428	G	C	0.607784	-0.720609	0.0800088	8.29051e-16
QTS000002	QTD000031	BLUEPRINT	T-cell	CL_0000624	CD4+ T cell	naive	167	ENSG00000262686	ENSG00000262686	rs74497899	16	3351696	C	T	0.140719	0.644462	0.130813	2.16282e-06
QTS000002	QTD000031	BLUEPRINT	T-cell	CL_0000624	CD4+ T cell	naive	167	ENSG00000262714	ENSG00000262714	rs2908776	16	53373594	C	G	0.781437	-0.933106	0.10601	2.78494e-15
QTS000002	QTD000031	BLUEPRINT	T-cell	CL_0000624	CD4+ T cell	naive	167	ENSG00000263065	ENSG00000263065	rs16967494	16	15727006	C	T	0.284431	0.410473	0.0931918	1.98953e-05
QTS000002	QTD000031	BLUEPRINT	T-cell	CL_0000624	CD4+ T cell	naive	167	ENSG00000263072	ENSG00000263072	rs4786386	16	3104334	C	T	0.820359	0.490286	0.0747644	8.05208e-10
QTS000002	QTD000031	BLUEPRINT	T-cell	CL_0000624	CD4+ T cell	naive	167	ENSG00000263331	ENSG00000263331	rs1862268	16	21158916	A	G	0.61976	-0.440127	0.0957409	8.95173e-06
QTS000002	QTD000031	BLUEPRINT	T-cell	CL_0000624	CD4+ T cell	naive	167	ENSG00000266801	ENSG00000266801	rs7202333	16	68847592	C	T	0.583832	-0.392335	0.0906334	2.70721e-05
QTS000002	QTD000031	BLUEPRINT	T-cell	CL_0000624	CD4+ T cell	naive	167	ENSG00000268836	ENSG00000268836	rs11863726	16	180579	A	G	0.0958084	-0.854509	0.167017	9.27225e-07
QTS000002	QTD000031	BLUEPRINT	T-cell	CL_0000624	CD4+ T cell	naive	167	ENSG00000268836	ENSG00000268836	rs3743876	16	268244	C	T	0.0568862	1.23143	0.211096	3.15669e-08
QTS000002	QTD000031	BLUEPRINT	T-cell	CL_0000624	CD4+ T cell	naive	167	ENSG00000268836	ENSG00000268836	rs3859140	16	184711	T	C	0.476048	0.695312	0.0902275	1.56111e-12
QTS000002	QTD000031	BLUEPRINT	T-cell	CL_0000624	CD4+ T cell	naive	167	ENSG00000270020	ENSG00000270020	rs9926723	16	86527339	C	A	0.718563	-0.707492	0.0777522	4.77533e-16
QTS000002	QTD000031	BLUEPRINT	T-cell	CL_0000624	CD4+ T cell	naive	167	ENSG00000270580	ENSG00000270580	rs2966138	16	15143630	T	G	0.844311	0.935972	0.137391	2.10069e-10
QTS000002	QTD000031	BLUEPRINT	T-cell	CL_0000624	CD4+ T cell	naive	167	ENSG00000274460	ENSG00000274460	rs118078518	16	22407896	C	T	0.0269461	-1.12104	0.215768	6.46903e-07
QTS000002	QTD000031	BLUEPRINT	T-cell	CL_0000624	CD4+ T cell	naive	167	ENSG00000274925	ENSG00000274925	rs4347633	16	25291801	C	T	0.61976	0.392885	0.0810242	3.03967e-06
QTS000002	QTD000031	BLUEPRINT	T-cell	CL_0000624	CD4+ T cell	naive	167	ENSG00000275383	ENSG00000275383	rs1645936	16	68529840	A	G	0.706587	0.454184	0.0846394	2.94688e-07
QTS000002	QTD000031	BLUEPRINT	T-cell	CL_0000624	CD4+ T cell	naive	167	ENSG00000276791	ENSG00000276791	rs11076829	16	2787602	C	T	0.775449	0.714207	0.101118	5.46404e-11
QTS000002	QTD000031	BLUEPRINT	T-cell	CL_0000624	CD4+ T cell	naive	167	ENSG00000276931	ENSG00000276931	rs3803699	16	977069	T	C	0.473054	0.534767	0.0948259	8.08879e-08
QTS000002	QTD000031	BLUEPRINT	T-cell	CL_0000624	CD4+ T cell	naive	167	ENSG00000284395	ENSG00000284395	rs7201572	16	1432472	C	T	0.278443	-0.787531	0.091256	7.66927e-15
QTS000002	QTD000031	BLUEPRINT	T-cell	CL_0000624	CD4+ T cell	naive	167	ENSG00000284685	ENSG00000284685	rs153210	16	29082642	A	C	0.511976	-0.459698	0.0910492	1.25572e-06
QTS000002	QTD000031	BLUEPRINT	T-cell	CL_0000624	CD4+ T cell	naive	167	ENSG00000286808	ENSG00000286808	rs9941010	16	22424490	T	C	0.0778443	-0.701212	0.146575	4.03168e-06
QTS000002	QTD000031	BLUEPRINT	T-cell	CL_0000624	CD4+ T cell	naive	167	ENSG00000287739	ENSG00000287739	rs8057830	16	22228345	T	C	0.317365	0.435904	0.0970727	1.39707e-05
QTS000002	QTD000031	BLUEPRINT	T-cell	CL_0000624	CD4+ T cell	naive	167	ENSG00000288821	ENSG00000288821	rs2673775	16	78622114	A	G	0.553892	0.690041	0.0913846	3.7282e-12
QTS000002	QTD000031	BLUEPRINT	T-cell	CL_0000624	CD4+ T cell	naive	167	ENSG00000288983	ENSG00000288983	rs55875685	16	30600130	A	C	0.344311	-0.771684	0.0956231	1.97447e-13
QTS000002	QTD000031	BLUEPRINT	T-cell	CL_0000624	CD4+ T cell	naive	167	ENSG00000289004	ENSG00000289004	rs71375980	16	58644504	G	A	0.0718563	1.12961	0.194191	3.4222e-08
QTS000002	QTD000031	BLUEPRINT	T-cell	CL_0000624	CD4+ T cell	naive	167	ENSG00000289023	ENSG00000289023	rs55913088	16	10462456	T	C	0.0658683	1.00638	0.173871	3.94147e-08
QTS000002	QTD000031	BLUEPRINT	T-cell	CL_0000624	CD4+ T cell	naive	167	ENSG00000289119	ENSG00000289119	rs74339419	16	48906283	G	A	0.0269461	-1.28866	0.293007	2.04358e-05
QTS000002	QTD000031	BLUEPRINT	T-cell	CL_0000624	CD4+ T cell	naive	167	ENSG00000289171	ENSG00000289171	rs4787433	16	24312111	A	C	0.416168	-0.352122	0.0783311	1.36952e-05
QTS000002	QTD000031	BLUEPRINT	T-cell	CL_0000624	CD4+ T cell	naive	167	ENSG00000289640	ENSG00000289640	rs28446290	16	21135785	T	A	0.269461	0.613595	0.106561	4.55886e-08
QTS000002	QTD000031	BLUEPRINT	T-cell	CL_0000624	CD4+ T cell	naive	167	ENSG00000002919	ENSG00000002919	rs4794449	17	48106640	C	G	0.787425	1.05079	0.0625556	1.82316e-36
QTS000002	QTD000031	BLUEPRINT	T-cell	CL_0000624	CD4+ T cell	naive	167	ENSG00000004139	ENSG00000004139	rs2073867	17	28351934	G	C	0.461078	0.385966	0.081519	4.98591e-06
QTS000002	QTD000031	BLUEPRINT	T-cell	CL_0000624	CD4+ T cell	naive	167	ENSG00000004142	ENSG00000004142	rs2071379	17	28368811	A	G	0.553892	0.482825	0.0891328	2.32436e-07
QTS000002	QTD000031	BLUEPRINT	T-cell	CL_0000624	CD4+ T cell	naive	167	ENSG00000004660	ENSG00000004660	rs62071689	17	3886861	T	C	0.167665	0.64423	0.130085	1.92984e-06
QTS000002	QTD000031	BLUEPRINT	T-cell	CL_0000624	CD4+ T cell	naive	167	ENSG00000005100	ENSG00000005100	rs2074438	17	5444256	G	A	0.110778	1.09878	0.131106	3.28307e-14
QTS000002	QTD000031	BLUEPRINT	T-cell	CL_0000624	CD4+ T cell	naive	167	ENSG00000005243	ENSG00000005243	rs757352	17	48019787	A	G	0.808383	-0.578851	0.116229	1.70551e-06
QTS000002	QTD000031	BLUEPRINT	T-cell	CL_0000624	CD4+ T cell	naive	167	ENSG00000005884	ENSG00000005884	rs9892295	17	50057314	T	G	0.110778	-0.967409	0.113813	1.64074e-14
QTS000002	QTD000031	BLUEPRINT	T-cell	CL_0000624	CD4+ T cell	naive	167	ENSG00000006282	ENSG00000006282	rs9890200	17	50547162	A	C	0.341317	-1.31426	0.0522284	4.54261e-56
QTS000002	QTD000031	BLUEPRINT	T-cell	CL_0000624	CD4+ T cell	naive	167	ENSG00000007171	ENSG00000007171	rs3751972	17	27879388	C	A	0.745509	-1.03012	0.0775069	3.1028e-27
QTS000002	QTD000031	BLUEPRINT	T-cell	CL_0000624	CD4+ T cell	naive	167	ENSG00000008294	ENSG00000008294	rs9332407	17	50977078	T	C	0.48503	0.435958	0.0794204	1.65404e-07
QTS000002	QTD000031	BLUEPRINT	T-cell	CL_0000624	CD4+ T cell	naive	167	ENSG00000008838	ENSG00000008838	rs7502514	17	40032591	A	G	0.60479	0.450661	0.0883758	1.00083e-06
QTS000002	QTD000031	BLUEPRINT	T-cell	CL_0000624	CD4+ T cell	naive	167	ENSG00000011028	ENSG00000011028	rs146385050	17	62559897	C	A	0.191617	-1.03471	0.115672	1.19336e-15
QTS000002	QTD000031	BLUEPRINT	T-cell	CL_0000624	CD4+ T cell	naive	167	ENSG00000011260	ENSG00000011260	rs72826493	17	51270209	T	A	0.0299401	1.06855	0.23782	1.38203e-05
QTS000002	QTD000031	BLUEPRINT	T-cell	CL_0000624	CD4+ T cell	naive	167	ENSG00000011295	ENSG00000011295	rs7214891	17	15993458	C	T	0.532934	0.806077	0.0658303	2.02416e-24
QTS000002	QTD000031	BLUEPRINT	T-cell	CL_0000624	CD4+ T cell	naive	167	ENSG00000013306	ENSG00000013306	rs4793101	17	44406633	C	T	0.553892	0.418696	0.0872716	3.80037e-06
QTS000002	QTD000031	BLUEPRINT	T-cell	CL_0000624	CD4+ T cell	naive	167	ENSG00000013306	ENSG00000013306	rs8079946	17	44324340	T	C	0.353293	-0.672663	0.0868196	1.2347e-12
QTS000002	QTD000031	BLUEPRINT	T-cell	CL_0000624	CD4+ T cell	naive	167	ENSG00000013306	ENSG00000013306	rs9916116	17	44268611	A	G	0.239521	-0.542243	0.0944766	4.9928e-08
QTS000002	QTD000031	BLUEPRINT	T-cell	CL_0000624	CD4+ T cell	naive	167	ENSG00000015532	ENSG00000015532	rs74915146	17	50290541	G	A	0.0389222	0.916023	0.192597	4.54589e-06
QTS000002	QTD000031	BLUEPRINT	T-cell	CL_0000624	CD4+ T cell	naive	167	ENSG00000034152	ENSG00000034152	rs6587138	17	21310941	G	A	0.188623	0.549722	0.113255	2.9762e-06
QTS000002	QTD000031	BLUEPRINT	T-cell	CL_0000624	CD4+ T cell	naive	167	ENSG00000068097	ENSG00000068097	rs16963430	17	60096411	T	C	0.10479	1.50409	0.108242	7.43985e-29
QTS000002	QTD000031	BLUEPRINT	T-cell	CL_0000624	CD4+ T cell	naive	167	ENSG00000069188	ENSG00000069188	rs11655934	17	73591438	G	A	0.149701	-1.40836	0.0932244	4.52955e-32
QTS000002	QTD000031	BLUEPRINT	T-cell	CL_0000624	CD4+ T cell	naive	167	ENSG00000070444	ENSG00000070444	rs57539996	17	2371874	G	A	0.0299401	-0.638319	0.142978	1.55583e-05
QTS000002	QTD000031	BLUEPRINT	T-cell	CL_0000624	CD4+ T cell	naive	167	ENSG00000070526	ENSG00000070526	rs112979182	17	76788589	T	C	0.137725	0.661813	0.143758	8.70627e-06
QTS000002	QTD000031	BLUEPRINT	T-cell	CL_0000624	CD4+ T cell	naive	167	ENSG00000070526	ENSG00000070526	rs12951792	17	76613848	G	A	0.392216	0.507821	0.0959101	4.10269e-07
QTS000002	QTD000031	BLUEPRINT	T-cell	CL_0000624	CD4+ T cell	naive	167	ENSG00000070526	ENSG00000070526	rs73352090	17	76632405	G	A	0.0928144	1.25741	0.153485	9.77338e-14
QTS000002	QTD000031	BLUEPRINT	T-cell	CL_0000624	CD4+ T cell	naive	167	ENSG00000070540	ENSG00000070540	rs869657	17	68463383	G	A	0.284431	0.505559	0.0887652	6.17716e-08
QTS000002	QTD000031	BLUEPRINT	T-cell	CL_0000624	CD4+ T cell	naive	167	ENSG00000072134	ENSG00000072134	rs8065189	17	19356194	C	T	0.934132	-0.816775	0.187286	2.37536e-05
QTS000002	QTD000031	BLUEPRINT	T-cell	CL_0000624	CD4+ T cell	naive	167	ENSG00000072210	ENSG00000072210	rs9902636	17	19685042	C	T	0.239521	-1.02575	0.0827385	7.84907e-25
QTS000002	QTD000031	BLUEPRINT	T-cell	CL_0000624	CD4+ T cell	naive	167	ENSG00000073536	ENSG00000073536	rs2062115	17	35171623	A	C	0.0988024	1.6137	0.140247	1.97541e-22
QTS000002	QTD000031	BLUEPRINT	T-cell	CL_0000624	CD4+ T cell	naive	167	ENSG00000073605	ENSG00000073605	rs17608925	17	39926578	T	C	0.113772	-1.42391	0.0823823	1.04685e-37
QTS000002	QTD000031	BLUEPRINT	T-cell	CL_0000624	CD4+ T cell	naive	167	ENSG00000073969	ENSG00000073969	rs3874943	17	46494702	A	G	0.508982	-0.516485	0.0837187	5.93324e-09
QTS000002	QTD000031	BLUEPRINT	T-cell	CL_0000624	CD4+ T cell	naive	167	ENSG00000082641	ENSG00000082641	rs2905855	17	48004549	G	A	0.461078	-0.426235	0.0805673	4.18571e-07
QTS000002	QTD000031	BLUEPRINT	T-cell	CL_0000624	CD4+ T cell	naive	167	ENSG00000087152	ENSG00000087152	rs77575047	17	44119541	T	C	0.0449102	-0.888188	0.16298	1.99302e-07
QTS000002	QTD000031	BLUEPRINT	T-cell	CL_0000624	CD4+ T cell	naive	167	ENSG00000087191	ENSG00000087191	rs2665808	17	63892649	T	C	0.601796	0.456896	0.0954249	3.96173e-06
QTS000002	QTD000031	BLUEPRINT	T-cell	CL_0000624	CD4+ T cell	naive	167	ENSG00000091592	ENSG00000091592	rs34849535	17	5667537	T	C	0.0329341	1.1777	0.194507	1.05536e-08
QTS000002	QTD000031	BLUEPRINT	T-cell	CL_0000624	CD4+ T cell	naive	167	ENSG00000091947	ENSG00000091947	rs77536093	17	44014960	A	G	0.0389222	-1.30878	0.154873	2.18766e-14
QTS000002	QTD000031	BLUEPRINT	T-cell	CL_0000624	CD4+ T cell	naive	167	ENSG00000092929	ENSG00000092929	rs3744009	17	75843285	C	T	0.251497	-0.466656	0.0824117	7.24122e-08
QTS000002	QTD000031	BLUEPRINT	T-cell	CL_0000624	CD4+ T cell	naive	167	ENSG00000092931	ENSG00000092931	rs62086788	17	76752247	T	C	0.0508982	1.04933	0.206252	1.05535e-06
QTS000002	QTD000031	BLUEPRINT	T-cell	CL_0000624	CD4+ T cell	naive	167	ENSG00000108256	ENSG00000108256	rs8614	17	29261788	C	A	0.164671	-0.55723	0.11222	1.82075e-06
QTS000002	QTD000031	BLUEPRINT	T-cell	CL_0000624	CD4+ T cell	naive	167	ENSG00000108262	ENSG00000108262	rs3826461	17	29584935	G	C	0.422156	-0.910691	0.0651212	4.30652e-29
QTS000002	QTD000031	BLUEPRINT	T-cell	CL_0000624	CD4+ T cell	naive	167	ENSG00000108349	ENSG00000108349	rs117930242	17	40242402	G	T	0.101796	0.546821	0.121921	1.42898e-05
QTS000002	QTD000031	BLUEPRINT	T-cell	CL_0000624	CD4+ T cell	naive	167	ENSG00000108395	ENSG00000108395	rs8072712	17	59085103	A	T	0.628743	1.01589	0.0670674	3.55086e-32
QTS000002	QTD000031	BLUEPRINT	T-cell	CL_0000624	CD4+ T cell	naive	167	ENSG00000108443	ENSG00000108443	rs1292059	17	59880527	T	A	0.227545	0.617575	0.101475	9.02701e-09
QTS000002	QTD000031	BLUEPRINT	T-cell	CL_0000624	CD4+ T cell	naive	167	ENSG00000108469	ENSG00000108469	rs11652623	17	75701547	G	C	0.0419162	1.36107	0.210013	1.20167e-09
QTS000002	QTD000031	BLUEPRINT	T-cell	CL_0000624	CD4+ T cell	naive	167	ENSG00000108506	ENSG00000108506	rs72842199	17	62734458	C	T	0.0269461	1.38247	0.289499	4.18443e-06
QTS000002	QTD000031	BLUEPRINT	T-cell	CL_0000624	CD4+ T cell	naive	167	ENSG00000108510	ENSG00000108510	rs12604037	17	61936193	T	C	0.170659	0.525497	0.108306	3.00074e-06
QTS000002	QTD000031	BLUEPRINT	T-cell	CL_0000624	CD4+ T cell	naive	167	ENSG00000108528	ENSG00000108528	rs366577	17	4951185	C	T	0.571856	0.596467	0.0664618	1.00287e-15
QTS000002	QTD000031	BLUEPRINT	T-cell	CL_0000624	CD4+ T cell	naive	167	ENSG00000108557	ENSG00000108557	rs73288103	17	17608515	G	A	0.161677	0.62587	0.116403	2.80414e-07
QTS000002	QTD000031	BLUEPRINT	T-cell	CL_0000624	CD4+ T cell	naive	167	ENSG00000108559	ENSG00000108559	rs3026109	17	5381185	T	C	0.413174	-0.76062	0.0741536	4.34742e-19
QTS000002	QTD000031	BLUEPRINT	T-cell	CL_0000624	CD4+ T cell	naive	167	ENSG00000108578	ENSG00000108578	rs3103305	17	30323418	T	A	0.434132	-0.98933	0.0761094	1.88837e-26
QTS000002	QTD000031	BLUEPRINT	T-cell	CL_0000624	CD4+ T cell	naive	167	ENSG00000108582	ENSG00000108582	rs3103305	17	30323418	T	A	0.434132	-0.440632	0.0892672	2.07384e-06
QTS000002	QTD000031	BLUEPRINT	T-cell	CL_0000624	CD4+ T cell	naive	167	ENSG00000108587	ENSG00000108587	rs3829594	17	30515520	C	A	0.541916	-0.52585	0.0863621	8.89555e-09
QTS000002	QTD000031	BLUEPRINT	T-cell	CL_0000624	CD4+ T cell	naive	167	ENSG00000108590	ENSG00000108590	rs7215494	17	6645160	C	T	0.613772	0.581777	0.0905304	1.59419e-09
QTS000002	QTD000031	BLUEPRINT	T-cell	CL_0000624	CD4+ T cell	naive	167	ENSG00000108591	ENSG00000108591	rs2975005	17	18092593	C	G	0.922156	1.10525	0.164095	3.16207e-10
QTS000002	QTD000031	BLUEPRINT	T-cell	CL_0000624	CD4+ T cell	naive	167	ENSG00000108592	ENSG00000108592	rs9912557	17	63707603	C	A	0.598802	0.958966	0.0667968	4.39799e-30
QTS000002	QTD000031	BLUEPRINT	T-cell	CL_0000624	CD4+ T cell	naive	167	ENSG00000108639	ENSG00000108639	rs4789545	17	78167515	A	C	0.550898	-0.46657	0.094217	1.93238e-06
QTS000002	QTD000031	BLUEPRINT	T-cell	CL_0000624	CD4+ T cell	naive	167	ENSG00000108651	ENSG00000108651	rs12943055	17	31890897	G	T	0.814371	0.372365	0.0694147	2.97108e-07
QTS000002	QTD000031	BLUEPRINT	T-cell	CL_0000624	CD4+ T cell	naive	167	ENSG00000108654	ENSG00000108654	rs17650301	17	64483156	A	C	0.299401	-0.563048	0.100421	9.45651e-08
QTS000002	QTD000031	BLUEPRINT	T-cell	CL_0000624	CD4+ T cell	naive	167	ENSG00000108666	ENSG00000108666	rs1019152	17	32331987	T	A	0.787425	-0.608038	0.0892001	2.0551e-10
QTS000002	QTD000031	BLUEPRINT	T-cell	CL_0000624	CD4+ T cell	naive	167	ENSG00000108669	ENSG00000108669	rs58951893	17	78809317	A	G	0.236527	-0.436348	0.0898256	2.92597e-06
QTS000002	QTD000031	BLUEPRINT	T-cell	CL_0000624	CD4+ T cell	naive	167	ENSG00000108771	ENSG00000108771	rs2277621	17	42112643	C	G	0.173653	-1.15055	0.100288	2.43299e-22
QTS000002	QTD000031	BLUEPRINT	T-cell	CL_0000624	CD4+ T cell	naive	167	ENSG00000108788	ENSG00000108788	rs684214	17	42544897	C	T	0.260479	0.421138	0.0993848	3.90515e-05
QTS000002	QTD000031	BLUEPRINT	T-cell	CL_0000624	CD4+ T cell	naive	167	ENSG00000108799	ENSG00000108799	rs62078426	17	42739817	G	T	0.517964	0.404526	0.0853854	4.92277e-06
QTS000002	QTD000031	BLUEPRINT	T-cell	CL_0000624	CD4+ T cell	naive	167	ENSG00000108828	ENSG00000108828	rs2070835	17	43022008	A	C	0.314371	-0.651328	0.0960102	2.44461e-10
QTS000002	QTD000031	BLUEPRINT	T-cell	CL_0000624	CD4+ T cell	naive	167	ENSG00000108840	ENSG00000108840	rs2523162	17	44101913	A	G	0.814371	-0.459516	0.0911437	1.29708e-06
QTS000002	QTD000031	BLUEPRINT	T-cell	CL_0000624	CD4+ T cell	naive	167	ENSG00000108861	ENSG00000108861	rs3785810	17	43773321	C	G	0.281437	-0.522846	0.0965026	2.31317e-07
QTS000002	QTD000031	BLUEPRINT	T-cell	CL_0000624	CD4+ T cell	naive	167	ENSG00000108883	ENSG00000108883	rs34637106	17	44908404	C	T	0.221557	0.561423	0.105528	3.6485e-07
QTS000002	QTD000031	BLUEPRINT	T-cell	CL_0000624	CD4+ T cell	naive	167	ENSG00000109066	ENSG00000109066	rs11653346	17	74777194	A	G	0.505988	0.514492	0.0918725	9.7691e-08
QTS000002	QTD000031	BLUEPRINT	T-cell	CL_0000624	CD4+ T cell	naive	167	ENSG00000109107	ENSG00000109107	rs77893969	17	29012456	G	T	0.0149701	-1.26892	0.299851	3.99351e-05
QTS000002	QTD000031	BLUEPRINT	T-cell	CL_0000624	CD4+ T cell	naive	167	ENSG00000109113	ENSG00000109113	rs1263354	17	28560970	T	A	0.317365	-0.62969	0.0983258	1.78782e-09
QTS000002	QTD000031	BLUEPRINT	T-cell	CL_0000624	CD4+ T cell	naive	167	ENSG00000120063	ENSG00000120063	rs62062475	17	65046257	C	T	0.0988024	-0.980544	0.137004	3.27818e-11
QTS000002	QTD000031	BLUEPRINT	T-cell	CL_0000624	CD4+ T cell	naive	167	ENSG00000120071	ENSG00000120071	rs2532345	17	46266536	G	A	0.239521	-0.655329	0.105839	5.29589e-09
QTS000002	QTD000031	BLUEPRINT	T-cell	CL_0000624	CD4+ T cell	naive	167	ENSG00000120071	ENSG00000120071	rs34619181	17	45974043	T	A	0.796407	0.673721	0.104154	1.28138e-09
QTS000002	QTD000031	BLUEPRINT	T-cell	CL_0000624	CD4+ T cell	naive	167	ENSG00000120071	ENSG00000120071	rs9896243	17	46748690	C	G	0.230539	0.911811	0.0819957	2.15139e-21
QTS000002	QTD000031	BLUEPRINT	T-cell	CL_0000624	CD4+ T cell	naive	167	ENSG00000121060	ENSG00000121060	rs16957697	17	56701601	A	T	0.0239521	-1.34172	0.260741	8.11262e-07
QTS000002	QTD000031	BLUEPRINT	T-cell	CL_0000624	CD4+ T cell	naive	167	ENSG00000121101	ENSG00000121101	rs12951494	17	58639020	C	T	0.568862	0.80555	0.0814946	4.2178e-18
QTS000002	QTD000031	BLUEPRINT	T-cell	CL_0000624	CD4+ T cell	naive	167	ENSG00000125430	ENSG00000125430	rs4792444	17	14206191	G	A	0.889222	-0.649267	0.119562	2.18209e-07
QTS000002	QTD000031	BLUEPRINT	T-cell	CL_0000624	CD4+ T cell	naive	167	ENSG00000125449	ENSG00000125449	rs111392577	17	75183516	C	T	0.0658683	0.902711	0.188219	3.82593e-06
QTS000002	QTD000031	BLUEPRINT	T-cell	CL_0000624	CD4+ T cell	naive	167	ENSG00000125457	ENSG00000125457	rs3826327	17	75271437	C	T	0.11976	-0.604682	0.110134	1.64493e-07
QTS000002	QTD000031	BLUEPRINT	T-cell	CL_0000624	CD4+ T cell	naive	167	ENSG00000125458	ENSG00000125458	rs11655444	17	75143272	A	T	0.317365	0.600391	0.0895448	3.71609e-10
QTS000002	QTD000031	BLUEPRINT	T-cell	CL_0000624	CD4+ T cell	naive	167	ENSG00000126351	ENSG00000126351	rs883871	17	40096407	G	A	0.149701	1.00225	0.0973699	3.48988e-19
QTS000002	QTD000031	BLUEPRINT	T-cell	CL_0000624	CD4+ T cell	naive	167	ENSG00000126653	ENSG00000126653	rs28709535	17	30240909	G	A	0.203593	-0.413186	0.0822055	1.38955e-06
QTS000002	QTD000031	BLUEPRINT	T-cell	CL_0000624	CD4+ T cell	naive	167	ENSG00000126858	ENSG00000126858	rs147540866	17	32225985	C	T	0.179641	-0.587292	0.107218	1.74794e-07
QTS000002	QTD000031	BLUEPRINT	T-cell	CL_0000624	CD4+ T cell	naive	167	ENSG00000126860	ENSG00000126860	rs2525568	17	31348860	T	G	0.634731	0.63436	0.071261	1.54294e-15
QTS000002	QTD000031	BLUEPRINT	T-cell	CL_0000624	CD4+ T cell	naive	167	ENSG00000127774	ENSG00000127774	rs115477444	17	3888681	G	A	0.0149701	-1.82812	0.332048	1.53107e-07
QTS000002	QTD000031	BLUEPRINT	T-cell	CL_0000624	CD4+ T cell	naive	167	ENSG00000129219	ENSG00000129219	rs72833202	17	4802814	T	C	0.143713	1.46524	0.0964591	2.737e-32
QTS000002	QTD000031	BLUEPRINT	T-cell	CL_0000624	CD4+ T cell	naive	167	ENSG00000131470	ENSG00000131470	rs74322397	17	42616611	C	T	0.263473	0.5586	0.112563	1.84486e-06
QTS000002	QTD000031	BLUEPRINT	T-cell	CL_0000624	CD4+ T cell	naive	167	ENSG00000131484	ENSG00000131484	rs11653367	17	46114117	A	G	0.311377	0.720355	0.102599	6.85947e-11
QTS000002	QTD000031	BLUEPRINT	T-cell	CL_0000624	CD4+ T cell	naive	167	ENSG00000132382	ENSG00000132382	rs1871348	17	4555007	C	A	0.793413	0.69172	0.131508	4.81786e-07
QTS000002	QTD000031	BLUEPRINT	T-cell	CL_0000624	CD4+ T cell	naive	167	ENSG00000132386	ENSG00000132386	rs12450371	17	1764380	C	T	0.347305	1.08519	0.0641447	8.98048e-37
QTS000002	QTD000031	BLUEPRINT	T-cell	CL_0000624	CD4+ T cell	naive	167	ENSG00000132471	ENSG00000132471	rs117456048	17	75855372	T	C	0.0239521	-1.34775	0.204775	7.10684e-10
QTS000002	QTD000031	BLUEPRINT	T-cell	CL_0000624	CD4+ T cell	naive	167	ENSG00000132481	ENSG00000132481	rs12430	17	75945874	G	A	0.125749	-0.768096	0.132147	3.49918e-08
QTS000002	QTD000031	BLUEPRINT	T-cell	CL_0000624	CD4+ T cell	naive	167	ENSG00000132507	ENSG00000132507	rs11650082	17	7300302	G	A	0.61976	-0.369903	0.0701312	4.50579e-07
QTS000002	QTD000031	BLUEPRINT	T-cell	CL_0000624	CD4+ T cell	naive	167	ENSG00000132535	ENSG00000132535	rs222854	17	7209561	C	T	0.622754	-0.454185	0.091805	1.97383e-06
QTS000002	QTD000031	BLUEPRINT	T-cell	CL_0000624	CD4+ T cell	naive	167	ENSG00000132589	ENSG00000132589	rs6505095	17	28883235	T	C	0.314371	0.289735	0.0619508	6.38515e-06
QTS000002	QTD000031	BLUEPRINT	T-cell	CL_0000624	CD4+ T cell	naive	167	ENSG00000133030	ENSG00000133030	rs1124961	17	17135071	G	A	0.152695	-0.60217	0.135511	1.69484e-05
QTS000002	QTD000031	BLUEPRINT	T-cell	CL_0000624	CD4+ T cell	naive	167	ENSG00000136444	ENSG00000136444	rs2290861	17	50479987	T	C	0.577844	-0.533083	0.0679856	7.28409e-13
QTS000002	QTD000031	BLUEPRINT	T-cell	CL_0000624	CD4+ T cell	naive	167	ENSG00000136448	ENSG00000136448	rs9899380	17	45095763	C	G	0.54491	-0.560075	0.0507659	3.69945e-21
QTS000002	QTD000031	BLUEPRINT	T-cell	CL_0000624	CD4+ T cell	naive	167	ENSG00000136478	ENSG00000136478	rs1811646	17	64168681	T	A	0.805389	0.610721	0.116937	5.71612e-07
QTS000002	QTD000031	BLUEPRINT	T-cell	CL_0000624	CD4+ T cell	naive	167	ENSG00000136492	ENSG00000136492	rs56294609	17	61856071	G	T	0.284431	0.795171	0.0866889	3.08238e-16
QTS000002	QTD000031	BLUEPRINT	T-cell	CL_0000624	CD4+ T cell	naive	167	ENSG00000141027	ENSG00000141027	rs178818	17	16188380	A	G	0.553892	-0.257904	0.0596618	2.77423e-05
QTS000002	QTD000031	BLUEPRINT	T-cell	CL_0000624	CD4+ T cell	naive	167	ENSG00000141030	ENSG00000141030	rs1708621	17	17224603	C	T	0.703593	-0.480536	0.106511	1.28e-05
QTS000002	QTD000031	BLUEPRINT	T-cell	CL_0000624	CD4+ T cell	naive	167	ENSG00000141040	ENSG00000141040	rs3813769	17	16415618	T	C	0.311377	-0.347885	0.0778634	1.53399e-05
QTS000002	QTD000031	BLUEPRINT	T-cell	CL_0000624	CD4+ T cell	naive	167	ENSG00000141127	ENSG00000141127	rs1634413	17	18953850	G	A	0.419162	0.344573	0.0739017	6.78458e-06
QTS000002	QTD000031	BLUEPRINT	T-cell	CL_0000624	CD4+ T cell	naive	167	ENSG00000141127	ENSG00000141127	rs1737940	17	18942007	T	G	0.625749	-0.455429	0.0690724	6.67866e-10
QTS000002	QTD000031	BLUEPRINT	T-cell	CL_0000624	CD4+ T cell	naive	167	ENSG00000141127	ENSG00000141127	rs56964223	17	18936026	G	A	0.173653	-0.535788	0.0836153	1.75441e-09
QTS000002	QTD000031	BLUEPRINT	T-cell	CL_0000624	CD4+ T cell	naive	167	ENSG00000141161	ENSG00000141161	rs2062115	17	35171623	A	C	0.0988024	1.63745	0.145862	1.11878e-21
QTS000002	QTD000031	BLUEPRINT	T-cell	CL_0000624	CD4+ T cell	naive	167	ENSG00000141219	ENSG00000141219	rs1466115	17	73232798	C	T	0.57485	0.517767	0.0579438	1.26317e-15
QTS000002	QTD000031	BLUEPRINT	T-cell	CL_0000624	CD4+ T cell	naive	167	ENSG00000141252	ENSG00000141252	rs71355271	17	542492	G	A	0.131737	-0.83911	0.119237	6.28209e-11
QTS000002	QTD000031	BLUEPRINT	T-cell	CL_0000624	CD4+ T cell	naive	167	ENSG00000141295	ENSG00000141295	rs11657639	17	48470102	A	G	0.392216	-0.532036	0.0963694	1.42471e-07
QTS000002	QTD000031	BLUEPRINT	T-cell	CL_0000624	CD4+ T cell	naive	167	ENSG00000141295	ENSG00000141295	rs143576419	17	47816222	G	A	0.0209581	-1.65396	0.35364	6.38225e-06
QTS000002	QTD000031	BLUEPRINT	T-cell	CL_0000624	CD4+ T cell	naive	167	ENSG00000141295	ENSG00000141295	rs8074177	17	47833699	A	G	0.787425	1.05446	0.102385	3.37065e-19
QTS000002	QTD000031	BLUEPRINT	T-cell	CL_0000624	CD4+ T cell	naive	167	ENSG00000141298	ENSG00000141298	rs2244592	17	29745309	A	G	0.538922	-0.339555	0.0594084	5.60404e-08
QTS000002	QTD000031	BLUEPRINT	T-cell	CL_0000624	CD4+ T cell	naive	167	ENSG00000141349	ENSG00000141349	rs423757	17	44030341	G	A	0.51497	-0.376323	0.0675228	1.1102e-07
QTS000002	QTD000031	BLUEPRINT	T-cell	CL_0000624	CD4+ T cell	naive	167	ENSG00000141480	ENSG00000141480	rs9913156	17	4721671	C	T	0.703593	-0.338935	0.0505622	3.74743e-10
QTS000002	QTD000031	BLUEPRINT	T-cell	CL_0000624	CD4+ T cell	naive	167	ENSG00000141503	ENSG00000141503	rs2302325	17	4816836	C	G	0.452096	0.507723	0.0997056	1.0336e-06
QTS000002	QTD000031	BLUEPRINT	T-cell	CL_0000624	CD4+ T cell	naive	167	ENSG00000141503	ENSG00000141503	rs346827	17	5023312	C	T	0.52994	-0.606447	0.0982293	5.79985e-09
QTS000002	QTD000031	BLUEPRINT	T-cell	CL_0000624	CD4+ T cell	naive	167	ENSG00000141503	ENSG00000141503	rs9895848	17	4835663	C	T	0.293413	-1.05759	0.0815061	2.17972e-26
QTS000002	QTD000031	BLUEPRINT	T-cell	CL_0000624	CD4+ T cell	naive	167	ENSG00000141504	ENSG00000141504	rs10468481	17	7571674	G	A	0.407186	0.472537	0.0847712	1.10492e-07
QTS000002	QTD000031	BLUEPRINT	T-cell	CL_0000624	CD4+ T cell	naive	167	ENSG00000141524	ENSG00000141524	rs383603	17	78131350	G	C	0.733533	0.575192	0.0801201	2.9065e-11
QTS000002	QTD000031	BLUEPRINT	T-cell	CL_0000624	CD4+ T cell	naive	167	ENSG00000141540	ENSG00000141540	rs12951862	17	74272727	G	A	0.131737	0.632388	0.133833	5.19261e-06
QTS000002	QTD000031	BLUEPRINT	T-cell	CL_0000624	CD4+ T cell	naive	167	ENSG00000141560	ENSG00000141560	rs12948621	17	82665230	A	C	0.38024	0.389736	0.0776768	1.44556e-06
QTS000002	QTD000031	BLUEPRINT	T-cell	CL_0000624	CD4+ T cell	naive	167	ENSG00000141560	ENSG00000141560	rs2280251	17	82717229	G	C	0.398204	-0.73196	0.0679366	1.82032e-20
QTS000002	QTD000031	BLUEPRINT	T-cell	CL_0000624	CD4+ T cell	naive	167	ENSG00000141560	ENSG00000141560	rs4986127	17	82883323	A	T	0.131737	0.666291	0.110603	1.22998e-08
QTS000002	QTD000031	BLUEPRINT	T-cell	CL_0000624	CD4+ T cell	naive	167	ENSG00000141562	ENSG00000141562	rs11077995	17	82461848	C	T	0.281437	-1.11863	0.0768066	1.23407e-30
QTS000002	QTD000031	BLUEPRINT	T-cell	CL_0000624	CD4+ T cell	naive	167	ENSG00000141564	ENSG00000141564	rs35374347	17	80668444	C	T	0.125749	-0.720911	0.095356	3.54035e-12
QTS000002	QTD000031	BLUEPRINT	T-cell	CL_0000624	CD4+ T cell	naive	167	ENSG00000141574	ENSG00000141574	rs8067257	17	82357209	A	G	0.805389	-0.910396	0.124383	1.3475e-11
QTS000002	QTD000031	BLUEPRINT	T-cell	CL_0000624	CD4+ T cell	naive	167	ENSG00000141577	ENSG00000141577	rs883885	17	81197358	A	G	0.449102	-0.446447	0.0870163	8.69069e-07
QTS000002	QTD000031	BLUEPRINT	T-cell	CL_0000624	CD4+ T cell	naive	167	ENSG00000141582	ENSG00000141582	rs2289728	17	79838055	G	A	0.182635	-0.384765	0.073339	5.12627e-07
QTS000002	QTD000031	BLUEPRINT	T-cell	CL_0000624	CD4+ T cell	naive	167	ENSG00000141698	ENSG00000141698	rs1319763	17	41835538	C	T	0.754491	-1.17529	0.0764823	9.41049e-33
QTS000002	QTD000031	BLUEPRINT	T-cell	CL_0000624	CD4+ T cell	naive	167	ENSG00000146872	ENSG00000146872	rs117364637	17	61556818	G	A	0.0299401	1.13533	0.256082	1.76773e-05
QTS000002	QTD000031	BLUEPRINT	T-cell	CL_0000624	CD4+ T cell	naive	167	ENSG00000153976	ENSG00000153976	rs3785655	17	14345850	C	T	0.685629	1.03412	0.0849412	3.13014e-24
QTS000002	QTD000031	BLUEPRINT	T-cell	CL_0000624	CD4+ T cell	naive	167	ENSG00000154217	ENSG00000154217	rs8073599	17	67370978	T	C	0.682635	0.506828	0.0953102	3.69025e-07
QTS000002	QTD000031	BLUEPRINT	T-cell	CL_0000624	CD4+ T cell	naive	167	ENSG00000154240	ENSG00000154240	rs6504402	17	66179105	T	C	0.47006	0.45924	0.0875351	5.12726e-07
QTS000002	QTD000031	BLUEPRINT	T-cell	CL_0000624	CD4+ T cell	naive	167	ENSG00000154265	ENSG00000154265	rs536009	17	69277741	C	A	0.838323	-0.916227	0.112213	1.14394e-13
QTS000002	QTD000031	BLUEPRINT	T-cell	CL_0000624	CD4+ T cell	naive	167	ENSG00000154760	ENSG00000154760	rs9905892	17	35480231	T	A	0.664671	-0.544208	0.0939233	3.82553e-08
QTS000002	QTD000031	BLUEPRINT	T-cell	CL_0000624	CD4+ T cell	naive	167	ENSG00000157637	ENSG00000157637	rs55986317	17	81290027	G	A	0.116766	0.589603	0.0757576	1.01358e-12
QTS000002	QTD000031	BLUEPRINT	T-cell	CL_0000624	CD4+ T cell	naive	167	ENSG00000157637	ENSG00000157637	rs6565551	17	81317159	T	C	0.260479	0.320152	0.0623627	8.56965e-07
QTS000002	QTD000031	BLUEPRINT	T-cell	CL_0000624	CD4+ T cell	naive	167	ENSG00000157637	ENSG00000157637	rs9893363	17	81263289	C	T	0.233533	-0.367133	0.0609938	1.26076e-08
QTS000002	QTD000031	BLUEPRINT	T-cell	CL_0000624	CD4+ T cell	naive	167	ENSG00000159111	ENSG00000159111	rs8074177	17	47833699	A	G	0.787425	-0.529851	0.0945097	9.48153e-08
QTS000002	QTD000031	BLUEPRINT	T-cell	CL_0000624	CD4+ T cell	naive	167	ENSG00000159842	ENSG00000159842	rs3813439	17	1110748	C	G	0.251497	-0.540017	0.106128	1.05167e-06
QTS000002	QTD000031	BLUEPRINT	T-cell	CL_0000624	CD4+ T cell	naive	167	ENSG00000161381	ENSG00000161381	rs76679417	17	38910085	T	C	0.125749	-0.568535	0.131974	2.9449e-05
QTS000002	QTD000031	BLUEPRINT	T-cell	CL_0000624	CD4+ T cell	naive	167	ENSG00000161542	ENSG00000161542	rs12603578	17	76299998	C	T	0.287425	-0.550583	0.093772	2.61953e-08
QTS000002	QTD000031	BLUEPRINT	T-cell	CL_0000624	CD4+ T cell	naive	167	ENSG00000161547	ENSG00000161547	rs62086788	17	76752247	T	C	0.0508982	1.61668	0.17743	4.43609e-16
QTS000002	QTD000031	BLUEPRINT	T-cell	CL_0000624	CD4+ T cell	naive	167	ENSG00000161547	ENSG00000161547	rs675916	17	76758556	A	G	0.91018	-0.844997	0.16227	6.12963e-07
QTS000002	QTD000031	BLUEPRINT	T-cell	CL_0000624	CD4+ T cell	naive	167	ENSG00000161547	ENSG00000161547	rs771715	17	76851015	T	C	0.344311	0.511935	0.0862204	1.89162e-08
QTS000002	QTD000031	BLUEPRINT	T-cell	CL_0000624	CD4+ T cell	naive	167	ENSG00000161921	ENSG00000161921	rs2304445	17	5033603	C	T	0.182635	0.479977	0.10597	1.18865e-05
QTS000002	QTD000031	BLUEPRINT	T-cell	CL_0000624	CD4+ T cell	naive	167	ENSG00000161960	ENSG00000161960	rs2075230	17	7583790	A	G	0.125749	0.438014	0.0958073	9.95342e-06
QTS000002	QTD000031	BLUEPRINT	T-cell	CL_0000624	CD4+ T cell	naive	167	ENSG00000163597	ENSG00000163597	rs4647885	17	76559024	T	C	0.218563	-0.603423	0.110167	1.74944e-07
QTS000002	QTD000031	BLUEPRINT	T-cell	CL_0000624	CD4+ T cell	naive	167	ENSG00000166260	ENSG00000166260	rs8073158	17	54951254	C	A	0.290419	-0.444648	0.0616798	2.46903e-11
QTS000002	QTD000031	BLUEPRINT	T-cell	CL_0000624	CD4+ T cell	naive	167	ENSG00000166582	ENSG00000166582	rs12949375	17	16337362	A	T	0.47006	0.415042	0.0823554	1.3088e-06
QTS000002	QTD000031	BLUEPRINT	T-cell	CL_0000624	CD4+ T cell	naive	167	ENSG00000166750	ENSG00000166750	rs11651720	17	35225942	C	T	0.137725	0.555406	0.104249	3.52277e-07
QTS000002	QTD000031	BLUEPRINT	T-cell	CL_0000624	CD4+ T cell	naive	167	ENSG00000166750	ENSG00000166750	rs11657549	17	35245526	C	G	0.625749	0.599147	0.0565173	5.27934e-20
QTS000002	QTD000031	BLUEPRINT	T-cell	CL_0000624	CD4+ T cell	naive	167	ENSG00000166750	ENSG00000166750	rs11869662	17	35155503	G	A	0.116766	-0.682711	0.10836	3.04602e-09
QTS000002	QTD000031	BLUEPRINT	T-cell	CL_0000624	CD4+ T cell	naive	167	ENSG00000167258	ENSG00000167258	rs9907501	17	39615493	T	C	0.0928144	-0.824149	0.14213	3.74486e-08
QTS000002	QTD000031	BLUEPRINT	T-cell	CL_0000624	CD4+ T cell	naive	167	ENSG00000167363	ENSG00000167363	rs143668092	17	82845492	C	T	0.0628743	0.852711	0.195312	2.32953e-05
QTS000002	QTD000031	BLUEPRINT	T-cell	CL_0000624	CD4+ T cell	naive	167	ENSG00000167536	ENSG00000167536	rs12949907	17	28897781	T	C	0.185629	-0.596479	0.118724	1.40321e-06
QTS000002	QTD000031	BLUEPRINT	T-cell	CL_0000624	CD4+ T cell	naive	167	ENSG00000167716	ENSG00000167716	rs6502953	17	1767515	G	A	0.350299	1.06649	0.0638775	3.32638e-36
QTS000002	QTD000031	BLUEPRINT	T-cell	CL_0000624	CD4+ T cell	naive	167	ENSG00000167840	ENSG00000167840	rs3892463	17	5079385	T	C	0.0958084	-0.786915	0.0991491	4.23155e-13
QTS000002	QTD000031	BLUEPRINT	T-cell	CL_0000624	CD4+ T cell	naive	167	ENSG00000167842	ENSG00000167842	rs1805448	17	5481007	T	C	0.155689	0.712137	0.116847	8.64448e-09
QTS000002	QTD000031	BLUEPRINT	T-cell	CL_0000624	CD4+ T cell	naive	167	ENSG00000167842	ENSG00000167842	rs62072702	17	5478872	T	C	0.137725	-0.959892	0.120109	3.08956e-13
QTS000002	QTD000031	BLUEPRINT	T-cell	CL_0000624	CD4+ T cell	naive	167	ENSG00000167842	ENSG00000167842	rs9905447	17	5563889	C	G	0.526946	0.428908	0.0851409	1.32073e-06
QTS000002	QTD000031	BLUEPRINT	T-cell	CL_0000624	CD4+ T cell	naive	167	ENSG00000167851	ENSG00000167851	rs62087214	17	74471487	A	G	0.0568862	-0.993637	0.165731	1.4188e-08
QTS000002	QTD000031	BLUEPRINT	T-cell	CL_0000624	CD4+ T cell	naive	167	ENSG00000167880	ENSG00000167880	rs2598415	17	76029575	T	G	0.715569	-0.979131	0.0929647	8.05927e-20
QTS000002	QTD000031	BLUEPRINT	T-cell	CL_0000624	CD4+ T cell	naive	167	ENSG00000167895	ENSG00000167895	rs1396149	17	78132581	G	C	0.598802	-0.343243	0.0608143	7.90991e-08
QTS000002	QTD000031	BLUEPRINT	T-cell	CL_0000624	CD4+ T cell	naive	167	ENSG00000167895	ENSG00000167895	rs2613519	17	78118860	C	T	0.311377	-0.309466	0.0663293	6.69816e-06
QTS000002	QTD000031	BLUEPRINT	T-cell	CL_0000624	CD4+ T cell	naive	167	ENSG00000167895	ENSG00000167895	rs2871647	17	78141396	T	G	0.0838323	-0.681148	0.119287	5.75306e-08
QTS000002	QTD000031	BLUEPRINT	T-cell	CL_0000624	CD4+ T cell	naive	167	ENSG00000167914	ENSG00000167914	rs3893044	17	39946763	T	C	0.541916	1.14054	0.0766077	1.71436e-31
QTS000002	QTD000031	BLUEPRINT	T-cell	CL_0000624	CD4+ T cell	naive	167	ENSG00000167920	ENSG00000167920	rs2469832	17	40842898	T	G	0.592814	-0.61711	0.0679719	5.39273e-16
QTS000002	QTD000031	BLUEPRINT	T-cell	CL_0000624	CD4+ T cell	naive	167	ENSG00000168256	ENSG00000168256	rs12948219	17	42062576	A	G	0.0179641	1.36013	0.309267	2.04458e-05
QTS000002	QTD000031	BLUEPRINT	T-cell	CL_0000624	CD4+ T cell	naive	167	ENSG00000168646	ENSG00000168646	rs10438779	17	65529182	G	T	0.143713	0.762415	0.124494	7.45314e-09
QTS000002	QTD000031	BLUEPRINT	T-cell	CL_0000624	CD4+ T cell	naive	167	ENSG00000168646	ENSG00000168646	rs11079572	17	65559975	A	G	0.535928	-0.548083	0.0945559	3.78446e-08
QTS000002	QTD000031	BLUEPRINT	T-cell	CL_0000624	CD4+ T cell	naive	167	ENSG00000168646	ENSG00000168646	rs34040256	17	65572699	G	A	0.0419162	1.14002	0.234941	2.99498e-06
QTS000002	QTD000031	BLUEPRINT	T-cell	CL_0000624	CD4+ T cell	naive	167	ENSG00000168792	ENSG00000168792	rs565977	17	29571810	T	C	0.736527	-0.773015	0.109376	5.3343e-11
QTS000002	QTD000031	BLUEPRINT	T-cell	CL_0000624	CD4+ T cell	naive	167	ENSG00000169660	ENSG00000169660	rs9914195	17	82426276	A	G	0.308383	0.582877	0.092589	3.12625e-09
QTS000002	QTD000031	BLUEPRINT	T-cell	CL_0000624	CD4+ T cell	naive	167	ENSG00000169683	ENSG00000169683	rs4310938	17	82023329	G	A	0.691617	0.803806	0.0952418	2.33247e-14
QTS000002	QTD000031	BLUEPRINT	T-cell	CL_0000624	CD4+ T cell	naive	167	ENSG00000169689	ENSG00000169689	rs72861729	17	82018706	G	A	0.194611	0.781673	0.118975	7.54938e-10
QTS000002	QTD000031	BLUEPRINT	T-cell	CL_0000624	CD4+ T cell	naive	167	ENSG00000169696	ENSG00000169696	rs35569031	17	81963898	T	C	0.61976	0.581269	0.0864789	3.40394e-10
QTS000002	QTD000031	BLUEPRINT	T-cell	CL_0000624	CD4+ T cell	naive	167	ENSG00000169733	ENSG00000169733	rs9915228	17	82050011	A	G	0.673653	-0.719048	0.0761292	6.02133e-17
QTS000002	QTD000031	BLUEPRINT	T-cell	CL_0000624	CD4+ T cell	naive	167	ENSG00000169738	ENSG00000169738	rs113680823	17	82037444	A	G	0.128743	1.34284	0.0914341	5.85526e-31
QTS000002	QTD000031	BLUEPRINT	T-cell	CL_0000624	CD4+ T cell	naive	167	ENSG00000169750	ENSG00000169750	rs11077970	17	82128040	C	T	0.550898	-0.535751	0.0954159	9.09963e-08
QTS000002	QTD000031	BLUEPRINT	T-cell	CL_0000624	CD4+ T cell	naive	167	ENSG00000170037	ENSG00000170037	rs4435314	17	7932341	G	A	0.467066	-0.713875	0.0972498	1.19785e-11
QTS000002	QTD000031	BLUEPRINT	T-cell	CL_0000624	CD4+ T cell	naive	167	ENSG00000170175	ENSG00000170175	rs56074046	17	7455611	G	A	0.365269	-0.493315	0.0787823	3.71038e-09
QTS000002	QTD000031	BLUEPRINT	T-cell	CL_0000624	CD4+ T cell	naive	167	ENSG00000170190	ENSG00000170190	rs62084975	17	75086690	G	C	0.38024	-1.0441	0.0882183	2.5663e-23
QTS000002	QTD000031	BLUEPRINT	T-cell	CL_0000624	CD4+ T cell	naive	167	ENSG00000170921	ENSG00000170921	rs7224098	17	63087490	A	G	0.434132	0.425743	0.0670005	2.31037e-09
QTS000002	QTD000031	BLUEPRINT	T-cell	CL_0000624	CD4+ T cell	naive	167	ENSG00000171298	ENSG00000171298	rs113130081	17	80080088	G	A	0.0538922	1.26477	0.217972	3.6738e-08
QTS000002	QTD000031	BLUEPRINT	T-cell	CL_0000624	CD4+ T cell	naive	167	ENSG00000171298	ENSG00000171298	rs12938610	17	80162649	G	A	0.350299	-0.611114	0.114791	3.58871e-07
QTS000002	QTD000031	BLUEPRINT	T-cell	CL_0000624	CD4+ T cell	naive	167	ENSG00000171298	ENSG00000171298	rs2304849	17	80101663	G	C	0.281437	-1.0435	0.079488	8.49842e-27
QTS000002	QTD000031	BLUEPRINT	T-cell	CL_0000624	CD4+ T cell	naive	167	ENSG00000171302	ENSG00000171302	rs73399885	17	79005564	G	A	0.179641	-0.948771	0.124329	2.38043e-12
QTS000002	QTD000031	BLUEPRINT	T-cell	CL_0000624	CD4+ T cell	naive	167	ENSG00000171595	ENSG00000171595	rs75433269	17	74281023	G	T	0.134731	0.88608	0.136866	1.24487e-09
QTS000002	QTD000031	BLUEPRINT	T-cell	CL_0000624	CD4+ T cell	naive	167	ENSG00000171928	ENSG00000171928	rs56156915	17	18790039	G	A	0.461078	-0.667639	0.0755861	2.32184e-15
QTS000002	QTD000031	BLUEPRINT	T-cell	CL_0000624	CD4+ T cell	naive	167	ENSG00000172123	ENSG00000172123	rs11654604	17	35750213	G	A	0.155689	0.769695	0.150079	8.77071e-07
QTS000002	QTD000031	BLUEPRINT	T-cell	CL_0000624	CD4+ T cell	naive	167	ENSG00000172123	ENSG00000172123	rs11657183	17	35441364	T	A	0.0838323	1.1982	0.180641	5.42732e-10
QTS000002	QTD000031	BLUEPRINT	T-cell	CL_0000624	CD4+ T cell	naive	167	ENSG00000172123	ENSG00000172123	rs1822403	17	35441180	G	A	0.386228	-0.58258	0.107558	2.32986e-07
QTS000002	QTD000031	BLUEPRINT	T-cell	CL_0000624	CD4+ T cell	naive	167	ENSG00000172716	ENSG00000172716	rs772298	17	35413898	C	T	0.721557	-0.521406	0.100486	6.6703e-07
QTS000002	QTD000031	BLUEPRINT	T-cell	CL_0000624	CD4+ T cell	naive	167	ENSG00000172809	ENSG00000172809	rs141592391	17	73265333	T	G	0.0149701	-1.74783	0.371526	5.67536e-06
QTS000002	QTD000031	BLUEPRINT	T-cell	CL_0000624	CD4+ T cell	naive	167	ENSG00000173801	ENSG00000173801	rs35051135	17	41836371	T	G	0.745509	-0.441396	0.0933418	5.11302e-06
QTS000002	QTD000031	BLUEPRINT	T-cell	CL_0000624	CD4+ T cell	naive	167	ENSG00000175106	ENSG00000175106	rs236810	17	15554994	C	T	0.332335	-0.763742	0.0696425	5.5563e-21
QTS000002	QTD000031	BLUEPRINT	T-cell	CL_0000624	CD4+ T cell	naive	167	ENSG00000175155	ENSG00000175155	rs11079373	17	59363223	A	G	0.547904	-0.358841	0.0766102	6.19374e-06
QTS000002	QTD000031	BLUEPRINT	T-cell	CL_0000624	CD4+ T cell	naive	167	ENSG00000175662	ENSG00000175662	rs8066560	17	17824729	A	G	0.625749	0.381296	0.0756559	1.30747e-06
QTS000002	QTD000031	BLUEPRINT	T-cell	CL_0000624	CD4+ T cell	naive	167	ENSG00000175711	ENSG00000175711	rs58249801	17	83067645	C	G	0.230539	-0.627683	0.123439	1.06799e-06
QTS000002	QTD000031	BLUEPRINT	T-cell	CL_0000624	CD4+ T cell	naive	167	ENSG00000175711	ENSG00000175711	rs68141193	17	82920940	C	T	0.314371	-0.542614	0.103249	4.91913e-07
QTS000002	QTD000031	BLUEPRINT	T-cell	CL_0000624	CD4+ T cell	naive	167	ENSG00000175711	ENSG00000175711	rs9675039	17	83078468	G	A	0.347305	-0.60332	0.100247	1.26612e-08
QTS000002	QTD000031	BLUEPRINT	T-cell	CL_0000624	CD4+ T cell	naive	167	ENSG00000175826	ENSG00000175826	rs1215	17	7260031	A	G	0.146707	-0.659186	0.10881	1.03791e-08
QTS000002	QTD000031	BLUEPRINT	T-cell	CL_0000624	CD4+ T cell	naive	167	ENSG00000176390	ENSG00000176390	rs56378576	17	30683102	C	T	0.0988024	-0.802128	0.146556	1.7844e-07
QTS000002	QTD000031	BLUEPRINT	T-cell	CL_0000624	CD4+ T cell	naive	167	ENSG00000176845	ENSG00000176845	rs56782029	17	83059698	C	T	0.263473	0.36688	0.0864	3.76998e-05
QTS000002	QTD000031	BLUEPRINT	T-cell	CL_0000624	CD4+ T cell	naive	167	ENSG00000176927	ENSG00000176927	rs3936006	17	29930642	A	G	0.526946	0.499475	0.0807828	5.53734e-09
QTS000002	QTD000031	BLUEPRINT	T-cell	CL_0000624	CD4+ T cell	naive	167	ENSG00000176974	ENSG00000176974	rs2605132	17	18225160	A	G	0.416168	0.502924	0.0910904	1.42229e-07
QTS000002	QTD000031	BLUEPRINT	T-cell	CL_0000624	CD4+ T cell	naive	167	ENSG00000176974	ENSG00000176974	rs4398149	17	18365685	A	G	0.61976	1.05679	0.0630963	2.43247e-36
QTS000002	QTD000031	BLUEPRINT	T-cell	CL_0000624	CD4+ T cell	naive	167	ENSG00000176974	ENSG00000176974	rs71367441	17	18301335	C	T	0.0658683	1.19719	0.200789	1.67208e-08
QTS000002	QTD000031	BLUEPRINT	T-cell	CL_0000624	CD4+ T cell	naive	167	ENSG00000176994	ENSG00000176994	rs4925162	17	18288881	C	T	0.341317	0.538553	0.0927259	3.5758e-08
QTS000002	QTD000031	BLUEPRINT	T-cell	CL_0000624	CD4+ T cell	naive	167	ENSG00000177302	ENSG00000177302	rs12949119	17	18326138	T	A	0.437126	-0.483068	0.0941173	8.61244e-07
QTS000002	QTD000031	BLUEPRINT	T-cell	CL_0000624	CD4+ T cell	naive	167	ENSG00000177885	ENSG00000177885	rs4789168	17	75317196	G	A	0.736527	-0.811505	0.092008	2.50565e-15
QTS000002	QTD000031	BLUEPRINT	T-cell	CL_0000624	CD4+ T cell	naive	167	ENSG00000178404	ENSG00000178404	rs8080283	17	78914177	C	T	0.47006	0.446867	0.0918399	2.82548e-06
QTS000002	QTD000031	BLUEPRINT	T-cell	CL_0000624	CD4+ T cell	naive	167	ENSG00000178852	ENSG00000178852	rs117791644	17	48069313	C	T	0.0568862	-0.942855	0.173969	2.29454e-07
QTS000002	QTD000031	BLUEPRINT	T-cell	CL_0000624	CD4+ T cell	naive	167	ENSG00000178852	ENSG00000178852	rs2317676	17	47310917	A	G	0.0688623	-1.39496	0.156336	1.36318e-15
QTS000002	QTD000031	BLUEPRINT	T-cell	CL_0000624	CD4+ T cell	naive	167	ENSG00000178852	ENSG00000178852	rs9912101	17	47469712	T	C	0.538922	-0.618123	0.0816472	3.33958e-12
QTS000002	QTD000031	BLUEPRINT	T-cell	CL_0000624	CD4+ T cell	naive	167	ENSG00000178927	ENSG00000178927	rs9898723	17	82482031	A	G	0.0928144	-0.891598	0.109082	1.08886e-13
QTS000002	QTD000031	BLUEPRINT	T-cell	CL_0000624	CD4+ T cell	naive	167	ENSG00000178977	ENSG00000178977	rs117470549	17	8237909	C	T	0.0479042	1.33573	0.175638	2.75556e-12
QTS000002	QTD000031	BLUEPRINT	T-cell	CL_0000624	CD4+ T cell	naive	167	ENSG00000179598	ENSG00000179598	rs34235236	17	17215128	T	C	0.275449	-0.485647	0.111248	2.33383e-05
QTS000002	QTD000031	BLUEPRINT	T-cell	CL_0000624	CD4+ T cell	naive	167	ENSG00000179604	ENSG00000179604	rs146847904	17	73655720	G	A	0.0269461	1.2457	0.259954	3.89401e-06
QTS000002	QTD000031	BLUEPRINT	T-cell	CL_0000624	CD4+ T cell	naive	167	ENSG00000180090	ENSG00000180090	rs2931819	17	3386296	C	G	0.42515	-0.681257	0.0968995	6.5161e-11
QTS000002	QTD000031	BLUEPRINT	T-cell	CL_0000624	CD4+ T cell	naive	167	ENSG00000181396	ENSG00000181396	rs4789769	17	82415576	C	T	0.176647	-1.00561	0.10483	2.47138e-17
QTS000002	QTD000031	BLUEPRINT	T-cell	CL_0000624	CD4+ T cell	naive	167	ENSG00000181513	ENSG00000181513	rs12951005	17	45013048	G	T	0.284431	-0.530237	0.0951384	1.10992e-07
QTS000002	QTD000031	BLUEPRINT	T-cell	CL_0000624	CD4+ T cell	naive	167	ENSG00000181513	ENSG00000181513	rs4986169	17	45130482	G	A	0.473054	0.792357	0.0723995	6.37917e-21
QTS000002	QTD000031	BLUEPRINT	T-cell	CL_0000624	CD4+ T cell	naive	167	ENSG00000181513	ENSG00000181513	rs74656108	17	45008863	G	A	0.107784	0.711506	0.153202	7.33449e-06
QTS000002	QTD000031	BLUEPRINT	T-cell	CL_0000624	CD4+ T cell	naive	167	ENSG00000181885	ENSG00000181885	rs5412	17	7280727	G	A	0.170659	-0.721434	0.131901	1.81548e-07
QTS000002	QTD000031	BLUEPRINT	T-cell	CL_0000624	CD4+ T cell	naive	167	ENSG00000182173	ENSG00000182173	rs112423278	17	75529346	A	G	0.188623	-0.653153	0.100916	1.25664e-09
QTS000002	QTD000031	BLUEPRINT	T-cell	CL_0000624	CD4+ T cell	naive	167	ENSG00000182173	ENSG00000182173	rs138298902	17	75530800	G	C	0.0329341	-1.36243	0.25381	2.92218e-07
QTS000002	QTD000031	BLUEPRINT	T-cell	CL_0000624	CD4+ T cell	naive	167	ENSG00000182173	ENSG00000182173	rs7207376	17	75503616	T	C	0.886228	-1.06288	0.141283	4.35671e-12
QTS000002	QTD000031	BLUEPRINT	T-cell	CL_0000624	CD4+ T cell	naive	167	ENSG00000182446	ENSG00000182446	rs8074828	17	81690106	G	C	0.152695	-1.00895	0.124064	1.37919e-13
QTS000002	QTD000031	BLUEPRINT	T-cell	CL_0000624	CD4+ T cell	naive	167	ENSG00000182481	ENSG00000182481	rs62086903	17	68019890	T	C	0.224551	-0.465347	0.102531	1.1438e-05
QTS000002	QTD000031	BLUEPRINT	T-cell	CL_0000624	CD4+ T cell	naive	167	ENSG00000182612	ENSG00000182612	rs11150804	17	81663208	A	G	0.401198	-0.528484	0.0902407	2.82161e-08
QTS000002	QTD000031	BLUEPRINT	T-cell	CL_0000624	CD4+ T cell	naive	167	ENSG00000182742	ENSG00000182742	rs60154639	17	48498200	G	A	0.550898	0.701213	0.0944038	7.39726e-12
QTS000002	QTD000031	BLUEPRINT	T-cell	CL_0000624	CD4+ T cell	naive	167	ENSG00000183048	ENSG00000183048	rs11870091	17	81674706	T	C	0.266467	0.593737	0.123063	3.37963e-06
QTS000002	QTD000031	BLUEPRINT	T-cell	CL_0000624	CD4+ T cell	naive	167	ENSG00000183688	ENSG00000183688	rs150033391	17	514647	G	C	0.0449102	1.54924	0.200875	1.50689e-12
QTS000002	QTD000031	BLUEPRINT	T-cell	CL_0000624	CD4+ T cell	naive	167	ENSG00000183688	ENSG00000183688	rs6598847	17	549163	A	G	0.841317	-0.75764	0.1226	5.62659e-09
QTS000002	QTD000031	BLUEPRINT	T-cell	CL_0000624	CD4+ T cell	naive	167	ENSG00000183688	ENSG00000183688	rs8067220	17	499196	G	A	0.257485	0.59769	0.101509	2.41474e-08
QTS000002	QTD000031	BLUEPRINT	T-cell	CL_0000624	CD4+ T cell	naive	167	ENSG00000184009	ENSG00000184009	rs7503278	17	81512782	C	T	0.769461	0.592468	0.117785	1.36595e-06
QTS000002	QTD000031	BLUEPRINT	T-cell	CL_0000624	CD4+ T cell	naive	167	ENSG00000184619	ENSG00000184619	rs3930740	17	8391641	C	T	0.254491	0.508206	0.0780236	1.01423e-09
QTS000002	QTD000031	BLUEPRINT	T-cell	CL_0000624	CD4+ T cell	naive	167	ENSG00000184922	ENSG00000184922	rs2014720	17	44297946	C	T	0.338323	0.388965	0.0843124	8.35687e-06
QTS000002	QTD000031	BLUEPRINT	T-cell	CL_0000624	CD4+ T cell	naive	167	ENSG00000185298	ENSG00000185298	rs12325815	17	81663133	T	C	0.0808383	-1.22776	0.155295	5.04046e-13
QTS000002	QTD000031	BLUEPRINT	T-cell	CL_0000624	CD4+ T cell	naive	167	ENSG00000185359	ENSG00000185359	rs76259277	17	81357718	C	T	0.0748503	0.763271	0.164483	7.45359e-06
QTS000002	QTD000031	BLUEPRINT	T-cell	CL_0000624	CD4+ T cell	naive	167	ENSG00000185379	ENSG00000185379	rs2062115	17	35171623	A	C	0.0988024	1.45851	0.114696	1.08678e-25
QTS000002	QTD000031	BLUEPRINT	T-cell	CL_0000624	CD4+ T cell	naive	167	ENSG00000185504	ENSG00000185504	rs7405522	17	81539735	C	G	0.649701	0.542758	0.0797749	2.20169e-10
QTS000002	QTD000031	BLUEPRINT	T-cell	CL_0000624	CD4+ T cell	naive	167	ENSG00000186566	ENSG00000186566	rs138155788	17	44413429	C	G	0.0479042	-0.615517	0.127739	3.47059e-06
QTS000002	QTD000031	BLUEPRINT	T-cell	CL_0000624	CD4+ T cell	naive	167	ENSG00000187607	ENSG00000187607	rs62071666	17	15676726	C	T	0.458084	0.442725	0.0969025	1.0082e-05
QTS000002	QTD000031	BLUEPRINT	T-cell	CL_0000624	CD4+ T cell	naive	167	ENSG00000187624	ENSG00000187624	rs7503725	17	410351	G	T	0.239521	1.31883	0.060634	1.5789e-48
QTS000002	QTD000031	BLUEPRINT	T-cell	CL_0000624	CD4+ T cell	naive	167	ENSG00000187775	ENSG00000187775	rs12949098	17	78506099	C	T	0.167665	1.37799	0.0826838	3.9756e-36
QTS000002	QTD000031	BLUEPRINT	T-cell	CL_0000624	CD4+ T cell	naive	167	ENSG00000187824	ENSG00000187824	rs4792018	17	10695977	A	C	0.413174	-0.550461	0.100258	1.64459e-07
QTS000002	QTD000031	BLUEPRINT	T-cell	CL_0000624	CD4+ T cell	naive	167	ENSG00000187997	ENSG00000187997	rs72896265	17	78144988	G	A	0.317365	1.07625	0.0639036	1.40643e-36
QTS000002	QTD000031	BLUEPRINT	T-cell	CL_0000624	CD4+ T cell	naive	167	ENSG00000188522	ENSG00000188522	rs8070707	17	18917144	C	T	0.398204	0.495177	0.0824944	1.36971e-08
QTS000002	QTD000031	BLUEPRINT	T-cell	CL_0000624	CD4+ T cell	naive	167	ENSG00000188878	ENSG00000188878	rs11077798	17	75957323	T	C	0.760479	0.692588	0.106213	9.76515e-10
QTS000002	QTD000031	BLUEPRINT	T-cell	CL_0000624	CD4+ T cell	naive	167	ENSG00000188895	ENSG00000188895	rs117827273	17	40122783	C	G	0.131737	-1.23463	0.122224	1.12709e-18
QTS000002	QTD000031	BLUEPRINT	T-cell	CL_0000624	CD4+ T cell	naive	167	ENSG00000189050	ENSG00000189050	rs12600680	17	59960013	T	C	0.209581	-0.846074	0.107293	5.65759e-13
QTS000002	QTD000031	BLUEPRINT	T-cell	CL_0000624	CD4+ T cell	naive	167	ENSG00000196535	ENSG00000196535	rs28376557	17	29160435	G	T	0.0718563	0.943154	0.170476	1.34802e-07
QTS000002	QTD000031	BLUEPRINT	T-cell	CL_0000624	CD4+ T cell	naive	167	ENSG00000196689	ENSG00000196689	rs161374	17	3602640	A	G	0.682635	-0.49426	0.101541	2.8022e-06
QTS000002	QTD000031	BLUEPRINT	T-cell	CL_0000624	CD4+ T cell	naive	167	ENSG00000197417	ENSG00000197417	rs62069928	17	3611304	C	T	0.218563	0.698909	0.111949	4.08018e-09
QTS000002	QTD000031	BLUEPRINT	T-cell	CL_0000624	CD4+ T cell	naive	167	ENSG00000197566	ENSG00000197566	rs9916819	17	16648905	G	C	0.197605	0.644739	0.100357	1.60973e-09
QTS000002	QTD000031	BLUEPRINT	T-cell	CL_0000624	CD4+ T cell	naive	167	ENSG00000198231	ENSG00000198231	rs9911714	17	63751592	G	A	0.598802	1.10385	0.070189	1.07434e-33
QTS000002	QTD000031	BLUEPRINT	T-cell	CL_0000624	CD4+ T cell	naive	167	ENSG00000198265	ENSG00000198265	rs12942297	17	67196368	G	A	0.52994	0.343435	0.0541503	2.45795e-09
QTS000002	QTD000031	BLUEPRINT	T-cell	CL_0000624	CD4+ T cell	naive	167	ENSG00000198496	ENSG00000198496	rs8176194	17	43079204	A	C	0.314371	-0.963898	0.07047	2.83942e-28
QTS000002	QTD000031	BLUEPRINT	T-cell	CL_0000624	CD4+ T cell	naive	167	ENSG00000198863	ENSG00000198863	rs149153680	17	43225387	G	A	0.212575	0.557794	0.116532	3.98572e-06
QTS000002	QTD000031	BLUEPRINT	T-cell	CL_0000624	CD4+ T cell	naive	167	ENSG00000204323	ENSG00000204323	rs3862480	17	75581487	T	C	0.0748503	1.32427	0.159745	5.56372e-14
QTS000002	QTD000031	BLUEPRINT	T-cell	CL_0000624	CD4+ T cell	naive	167	ENSG00000204584	ENSG00000204584	rs72839112	17	49780428	G	T	0.0479042	0.741641	0.137242	2.47042e-07
QTS000002	QTD000031	BLUEPRINT	T-cell	CL_0000624	CD4+ T cell	naive	167	ENSG00000205045	ENSG00000205045	rs11080351	17	35497884	A	G	0.185629	0.564693	0.109355	7.47368e-07
QTS000002	QTD000031	BLUEPRINT	T-cell	CL_0000624	CD4+ T cell	naive	167	ENSG00000205045	ENSG00000205045	rs145688353	17	35692032	A	G	0.0149701	-1.73992	0.369212	5.48293e-06
QTS000002	QTD000031	BLUEPRINT	T-cell	CL_0000624	CD4+ T cell	naive	167	ENSG00000205045	ENSG00000205045	rs9894057	17	35562904	G	A	0.176647	-0.603005	0.12723	4.88391e-06
QTS000002	QTD000031	BLUEPRINT	T-cell	CL_0000624	CD4+ T cell	naive	167	ENSG00000212719	ENSG00000212719	rs8075546	17	21583312	G	T	0.39521	-0.54981	0.0887011	5.11881e-09
QTS000002	QTD000031	BLUEPRINT	T-cell	CL_0000624	CD4+ T cell	naive	167	ENSG00000213859	ENSG00000213859	rs61759532	17	7337072	C	T	0.245509	1.02913	0.0902238	3.66408e-22
QTS000002	QTD000031	BLUEPRINT	T-cell	CL_0000624	CD4+ T cell	naive	167	ENSG00000214226	ENSG00000214226	rs72830897	17	57406374	C	A	0.0209581	-1.57969	0.347111	1.08623e-05
QTS000002	QTD000031	BLUEPRINT	T-cell	CL_0000624	CD4+ T cell	naive	167	ENSG00000214401	ENSG00000214401	rs9896243	17	46748690	C	G	0.230539	1.25954	0.068202	1.11935e-40
QTS000002	QTD000031	BLUEPRINT	T-cell	CL_0000624	CD4+ T cell	naive	167	ENSG00000214941	ENSG00000214941	rs9908591	17	16145728	T	C	0.57485	0.780043	0.0785953	3.30543e-18
QTS000002	QTD000031	BLUEPRINT	T-cell	CL_0000624	CD4+ T cell	naive	167	ENSG00000215067	ENSG00000215067	rs312473	17	7001229	G	C	0.416168	-0.523465	0.0880028	1.79348e-08
QTS000002	QTD000031	BLUEPRINT	T-cell	CL_0000624	CD4+ T cell	naive	167	ENSG00000219200	ENSG00000219200	rs8069520	17	6095595	G	A	0.293413	0.365793	0.0780041	6.05242e-06
QTS000002	QTD000031	BLUEPRINT	T-cell	CL_0000624	CD4+ T cell	naive	167	ENSG00000220205	ENSG00000220205	rs1061032	17	8160765	T	G	0.89521	-0.723179	0.122094	2.03114e-08
QTS000002	QTD000031	BLUEPRINT	T-cell	CL_0000624	CD4+ T cell	naive	167	ENSG00000221882	ENSG00000221882	rs162253	17	3392074	A	G	0.502994	-0.924974	0.0765497	5.51192e-24
QTS000002	QTD000031	BLUEPRINT	T-cell	CL_0000624	CD4+ T cell	naive	167	ENSG00000221995	ENSG00000221995	rs8069100	17	29112509	T	C	0.520958	-0.488327	0.0765993	2.07628e-09
QTS000002	QTD000031	BLUEPRINT	T-cell	CL_0000624	CD4+ T cell	naive	167	ENSG00000224877	ENSG00000224877	rs76719200	17	81243257	G	A	0.0808383	1.34164	0.180315	6.89341e-12
QTS000002	QTD000031	BLUEPRINT	T-cell	CL_0000624	CD4+ T cell	naive	167	ENSG00000227495	ENSG00000227495	rs112564094	17	5018102	T	C	0.0718563	-0.986425	0.193936	1.06128e-06
QTS000002	QTD000031	BLUEPRINT	T-cell	CL_0000624	CD4+ T cell	naive	167	ENSG00000227495	ENSG00000227495	rs33970119	17	4901607	G	A	0.0808383	0.902963	0.169462	3.51085e-07
QTS000002	QTD000031	BLUEPRINT	T-cell	CL_0000624	CD4+ T cell	naive	167	ENSG00000227495	ENSG00000227495	rs7208035	17	5037805	T	A	0.305389	0.487274	0.103678	5.78807e-06
QTS000002	QTD000031	BLUEPRINT	T-cell	CL_0000624	CD4+ T cell	naive	167	ENSG00000228696	ENSG00000228696	rs13313562	17	45978731	C	G	0.793413	0.709794	0.11867	1.52278e-08
QTS000002	QTD000031	BLUEPRINT	T-cell	CL_0000624	CD4+ T cell	naive	167	ENSG00000228696	ENSG00000228696	rs199535	17	46745296	A	G	0.230539	1.13942	0.0819193	6.85325e-29
QTS000002	QTD000031	BLUEPRINT	T-cell	CL_0000624	CD4+ T cell	naive	167	ENSG00000228696	ENSG00000228696	rs3933653	17	46811376	C	T	0.272455	0.559078	0.109432	9.58749e-07
QTS000002	QTD000031	BLUEPRINT	T-cell	CL_0000624	CD4+ T cell	naive	167	ENSG00000229980	ENSG00000229980	rs12939221	17	50878727	T	C	0.365269	-0.420414	0.0879158	4.06603e-06
QTS000002	QTD000031	BLUEPRINT	T-cell	CL_0000624	CD4+ T cell	naive	167	ENSG00000232859	ENSG00000232859	rs9630740	17	27915730	C	G	0.733533	0.667631	0.0808657	6.76833e-14
QTS000002	QTD000031	BLUEPRINT	T-cell	CL_0000624	CD4+ T cell	naive	167	ENSG00000233101	ENSG00000233101	rs2326013	17	48541740	C	A	0.532934	0.558415	0.0942172	1.99367e-08
QTS000002	QTD000031	BLUEPRINT	T-cell	CL_0000624	CD4+ T cell	naive	167	ENSG00000233175	ENSG00000233175	rs1023995	17	45239153	T	C	0.721557	-0.769832	0.0745689	2.89536e-19
QTS000002	QTD000031	BLUEPRINT	T-cell	CL_0000624	CD4+ T cell	naive	167	ENSG00000234327	ENSG00000234327	rs79087610	17	5080044	A	G	0.0958084	-1.04046	0.151114	1.42374e-10
QTS000002	QTD000031	BLUEPRINT	T-cell	CL_0000624	CD4+ T cell	naive	167	ENSG00000234912	ENSG00000234912	rs2585855	17	77083913	A	G	0.248503	0.483974	0.0800877	1.11917e-08
QTS000002	QTD000031	BLUEPRINT	T-cell	CL_0000624	CD4+ T cell	naive	167	ENSG00000235530	ENSG00000235530	rs8080379	17	21177642	T	C	0.850299	-0.904055	0.102484	2.48338e-15
QTS000002	QTD000031	BLUEPRINT	T-cell	CL_0000624	CD4+ T cell	naive	167	ENSG00000238083	ENSG00000238083	rs2532240	17	46188473	C	T	0.401198	0.949788	0.0735828	3.31859e-26
QTS000002	QTD000031	BLUEPRINT	T-cell	CL_0000624	CD4+ T cell	naive	167	ENSG00000238083	ENSG00000238083	rs55938136	17	45720994	A	G	0.242515	0.974986	0.0836543	7.85569e-23
QTS000002	QTD000031	BLUEPRINT	T-cell	CL_0000624	CD4+ T cell	naive	167	ENSG00000239672	ENSG00000239672	rs7207370	17	51153819	A	G	0.428144	1.0828	0.0629123	1.60401e-37
QTS000002	QTD000031	BLUEPRINT	T-cell	CL_0000624	CD4+ T cell	naive	167	ENSG00000239697	ENSG00000239697	rs78355381	17	7414742	T	C	0.176647	0.529479	0.112186	5.31816e-06
QTS000002	QTD000031	BLUEPRINT	T-cell	CL_0000624	CD4+ T cell	naive	167	ENSG00000241525	ENSG00000241525	rs3744731	17	517227	T	C	0.431138	0.404555	0.0865119	6.40016e-06
QTS000002	QTD000031	BLUEPRINT	T-cell	CL_0000624	CD4+ T cell	naive	167	ENSG00000243678	ENSG00000243678	rs145372333	17	51149056	G	A	0.0479042	1.58346	0.211534	5.36589e-12
QTS000002	QTD000031	BLUEPRINT	T-cell	CL_0000624	CD4+ T cell	naive	167	ENSG00000244045	ENSG00000244045	rs4795433	17	28389802	C	T	0.467066	0.38572	0.0828587	7.00209e-06
QTS000002	QTD000031	BLUEPRINT	T-cell	CL_0000624	CD4+ T cell	naive	167	ENSG00000246731	ENSG00000246731	rs114498065	17	74568853	C	T	0.125749	0.694915	0.151844	9.76021e-06
QTS000002	QTD000031	BLUEPRINT	T-cell	CL_0000624	CD4+ T cell	naive	167	ENSG00000250286	ENSG00000250286	rs2306002	17	50540468	G	A	0.580838	-0.678716	0.0827164	9.07027e-14
QTS000002	QTD000031	BLUEPRINT	T-cell	CL_0000624	CD4+ T cell	naive	167	ENSG00000256525	ENSG00000256525	rs1991401	17	64506317	A	G	0.323353	0.310931	0.0590063	4.61055e-07
QTS000002	QTD000031	BLUEPRINT	T-cell	CL_0000624	CD4+ T cell	naive	167	ENSG00000256806	ENSG00000256806	rs8064941	17	6659533	C	T	0.464072	0.607395	0.0797075	2.52939e-12
QTS000002	QTD000031	BLUEPRINT	T-cell	CL_0000624	CD4+ T cell	naive	167	ENSG00000258890	ENSG00000258890	rs1991401	17	64506317	A	G	0.323353	0.410602	0.0534436	1.77981e-12
QTS000002	QTD000031	BLUEPRINT	T-cell	CL_0000624	CD4+ T cell	naive	167	ENSG00000260793	ENSG00000260793	rs4793086	17	44243383	C	T	0.691617	0.486327	0.0623851	9.42799e-13
QTS000002	QTD000031	BLUEPRINT	T-cell	CL_0000624	CD4+ T cell	naive	167	ENSG00000261996	ENSG00000261996	rs4796532	17	6653007	G	A	0.116766	1.49119	0.0996513	1.07976e-31
QTS000002	QTD000031	BLUEPRINT	T-cell	CL_0000624	CD4+ T cell	naive	167	ENSG00000262089	ENSG00000262089	rs2070589	17	6997043	C	T	0.583832	0.471283	0.0982542	3.81778e-06
QTS000002	QTD000031	BLUEPRINT	T-cell	CL_0000624	CD4+ T cell	naive	167	ENSG00000262165	ENSG00000262165	rs11658287	17	4815999	C	T	0.0838323	-0.856491	0.170616	1.42899e-06
QTS000002	QTD000031	BLUEPRINT	T-cell	CL_0000624	CD4+ T cell	naive	167	ENSG00000262202	ENSG00000262202	rs11656071	17	19334300	C	T	0.227545	0.806763	0.109831	1.16604e-11
QTS000002	QTD000031	BLUEPRINT	T-cell	CL_0000624	CD4+ T cell	naive	167	ENSG00000262202	ENSG00000262202	rs35475444	17	19014124	C	T	0.107784	-0.895224	0.178354	1.43303e-06
QTS000002	QTD000031	BLUEPRINT	T-cell	CL_0000624	CD4+ T cell	naive	167	ENSG00000262202	ENSG00000262202	rs72836771	17	19283790	C	T	0.0508982	-1.12954	0.233347	3.15295e-06
QTS000002	QTD000031	BLUEPRINT	T-cell	CL_0000624	CD4+ T cell	naive	167	ENSG00000262580	ENSG00000262580	rs6565646	17	80207333	T	C	0.667665	-0.656649	0.0699819	8.73925e-17
QTS000002	QTD000031	BLUEPRINT	T-cell	CL_0000624	CD4+ T cell	naive	167	ENSG00000262663	ENSG00000262663	rs9303016	17	82966831	C	A	0.254491	0.481978	0.0888023	2.21148e-07
QTS000002	QTD000031	BLUEPRINT	T-cell	CL_0000624	CD4+ T cell	naive	167	ENSG00000263165	ENSG00000263165	rs75896404	17	3963736	C	A	0.0688623	0.823316	0.178163	8.08702e-06
QTS000002	QTD000031	BLUEPRINT	T-cell	CL_0000624	CD4+ T cell	naive	167	ENSG00000263300	ENSG00000263300	rs16953540	17	552700	T	C	0.0449102	0.968491	0.187821	7.72994e-07
QTS000002	QTD000031	BLUEPRINT	T-cell	CL_0000624	CD4+ T cell	naive	167	ENSG00000263400	ENSG00000263400	rs4369722	17	10702151	T	C	0.392216	-0.92247	0.0900096	4.58748e-19
QTS000002	QTD000031	BLUEPRINT	T-cell	CL_0000624	CD4+ T cell	naive	167	ENSG00000263531	ENSG00000263531	rs999798	17	30831822	A	G	0.10479	0.983839	0.154371	2.09666e-09
QTS000002	QTD000031	BLUEPRINT	T-cell	CL_0000624	CD4+ T cell	naive	167	ENSG00000263709	ENSG00000263709	rs12162126	17	29105057	A	G	0.48503	0.5347	0.0979519	1.90939e-07
QTS000002	QTD000031	BLUEPRINT	T-cell	CL_0000624	CD4+ T cell	naive	167	ENSG00000263843	ENSG00000263843	rs35084766	17	75276930	A	G	0.883234	0.997492	0.127231	7.33e-13
QTS000002	QTD000031	BLUEPRINT	T-cell	CL_0000624	CD4+ T cell	naive	167	ENSG00000263874	ENSG00000263874	rs78298892	17	39153526	A	T	0.0239521	1.1817	0.278528	3.82487e-05
QTS000002	QTD000031	BLUEPRINT	T-cell	CL_0000624	CD4+ T cell	naive	167	ENSG00000264125	ENSG00000264125	rs71371126	17	29675624	G	A	0.302395	0.48044	0.103507	7.41589e-06
QTS000002	QTD000031	BLUEPRINT	T-cell	CL_0000624	CD4+ T cell	naive	167	ENSG00000265148	ENSG00000265148	rs8263	17	58345753	C	T	0.494012	-0.48186	0.0830645	3.69971e-08
QTS000002	QTD000031	BLUEPRINT	T-cell	CL_0000624	CD4+ T cell	naive	167	ENSG00000265359	ENSG00000265359	rs9902213	17	40792688	T	C	0.170659	-0.539299	0.122788	2.09353e-05
QTS000002	QTD000031	BLUEPRINT	T-cell	CL_0000624	CD4+ T cell	naive	167	ENSG00000265458	ENSG00000265458	rs9890316	17	82485433	G	A	0.269461	0.785479	0.089217	2.75055e-15
QTS000002	QTD000031	BLUEPRINT	T-cell	CL_0000624	CD4+ T cell	naive	167	ENSG00000265791	ENSG00000265791	rs78946723	17	30688076	T	C	0.101796	0.794234	0.149027	3.49407e-07
QTS000002	QTD000031	BLUEPRINT	T-cell	CL_0000624	CD4+ T cell	naive	167	ENSG00000266378	ENSG00000266378	rs4792444	17	14206191	G	A	0.889222	-0.719331	0.154307	6.81064e-06
QTS000002	QTD000031	BLUEPRINT	T-cell	CL_0000624	CD4+ T cell	naive	167	ENSG00000266538	ENSG00000266538	rs236810	17	15554994	C	T	0.332335	-0.693138	0.0881974	6.58396e-13
QTS000002	QTD000031	BLUEPRINT	T-cell	CL_0000624	CD4+ T cell	naive	167	ENSG00000266677	ENSG00000266677	rs8069321	17	18214296	T	C	0.592814	-0.357786	0.0840688	3.62869e-05
QTS000002	QTD000031	BLUEPRINT	T-cell	CL_0000624	CD4+ T cell	naive	167	ENSG00000266709	ENSG00000266709	rs4792444	17	14206191	G	A	0.889222	-0.785244	0.159294	2.13486e-06
QTS000002	QTD000031	BLUEPRINT	T-cell	CL_0000624	CD4+ T cell	naive	167	ENSG00000266744	ENSG00000266744	rs11656730	17	13992648	G	A	0.218563	0.6313	0.118532	3.5505e-07
QTS000002	QTD000031	BLUEPRINT	T-cell	CL_0000624	CD4+ T cell	naive	167	ENSG00000266824	ENSG00000266824	rs6503091	17	8206280	G	A	0.571856	-0.446876	0.100274	1.60737e-05
QTS000002	QTD000031	BLUEPRINT	T-cell	CL_0000624	CD4+ T cell	naive	167	ENSG00000266947	ENSG00000266947	rs11080327	17	35244527	G	A	0.505988	0.606748	0.0831906	1.5532e-11
QTS000002	QTD000031	BLUEPRINT	T-cell	CL_0000624	CD4+ T cell	naive	167	ENSG00000267009	ENSG00000267009	rs1002446	17	68428782	C	T	0.263473	-0.526168	0.112438	6.31015e-06
QTS000002	QTD000031	BLUEPRINT	T-cell	CL_0000624	CD4+ T cell	naive	167	ENSG00000267074	ENSG00000267074	rs11654357	17	35540350	A	C	0.365269	-0.518043	0.0859344	1.20445e-08
QTS000002	QTD000031	BLUEPRINT	T-cell	CL_0000624	CD4+ T cell	naive	167	ENSG00000267078	ENSG00000267078	rs4647887	17	76562724	A	G	0.404192	-0.667682	0.0963364	1.11588e-10
QTS000002	QTD000031	BLUEPRINT	T-cell	CL_0000624	CD4+ T cell	naive	167	ENSG00000267080	ENSG00000267080	rs228768	17	44114525	G	T	0.724551	0.697688	0.0737188	5.36841e-17
QTS000002	QTD000031	BLUEPRINT	T-cell	CL_0000624	CD4+ T cell	naive	167	ENSG00000267198	ENSG00000267198	rs11656151	17	45991126	A	G	0.224551	0.936921	0.100689	1.3957e-16
QTS000002	QTD000031	BLUEPRINT	T-cell	CL_0000624	CD4+ T cell	naive	167	ENSG00000267246	ENSG00000267246	rs4792824	17	45673544	C	T	0.748503	0.682118	0.0978873	9.11265e-11
QTS000002	QTD000031	BLUEPRINT	T-cell	CL_0000624	CD4+ T cell	naive	167	ENSG00000267364	ENSG00000267364	rs3744363	17	35241252	T	C	0.508982	-0.486909	0.0838298	3.57066e-08
QTS000002	QTD000031	BLUEPRINT	T-cell	CL_0000624	CD4+ T cell	naive	167	ENSG00000267416	ENSG00000267416	rs7226234	17	60099429	G	A	0.10479	0.763103	0.155328	2.29767e-06
QTS000002	QTD000031	BLUEPRINT	T-cell	CL_0000624	CD4+ T cell	naive	167	ENSG00000267496	ENSG00000267496	rs1642609	17	43931576	G	A	0.586826	0.581361	0.0968539	1.37042e-08
QTS000002	QTD000031	BLUEPRINT	T-cell	CL_0000624	CD4+ T cell	naive	167	ENSG00000267521	ENSG00000267521	rs9894973	17	76993619	A	T	0.922156	-1.14911	0.174574	7.07968e-10
QTS000002	QTD000031	BLUEPRINT	T-cell	CL_0000624	CD4+ T cell	naive	167	ENSG00000267801	ENSG00000267801	rs1105917	17	75877575	C	T	0.128743	1.36115	0.123622	4.23422e-21
QTS000002	QTD000031	BLUEPRINT	T-cell	CL_0000624	CD4+ T cell	naive	167	ENSG00000270091	ENSG00000270091	rs169414	17	19928747	A	G	0.38024	-0.410711	0.0760933	2.5458e-07
QTS000002	QTD000031	BLUEPRINT	T-cell	CL_0000624	CD4+ T cell	naive	167	ENSG00000271447	ENSG00000271447	rs72829952	17	35789389	C	T	0.0269461	-1.36356	0.311946	2.28049e-05
QTS000002	QTD000031	BLUEPRINT	T-cell	CL_0000624	CD4+ T cell	naive	167	ENSG00000273018	ENSG00000273018	rs2656417	17	18572316	T	C	0.461078	-1.06279	0.065182	3.38436e-35
QTS000002	QTD000031	BLUEPRINT	T-cell	CL_0000624	CD4+ T cell	naive	167	ENSG00000273611	ENSG00000273611	rs2285642	17	36556904	G	C	0.538922	0.583601	0.0622635	9.28329e-17
QTS000002	QTD000031	BLUEPRINT	T-cell	CL_0000624	CD4+ T cell	naive	167	ENSG00000273816	ENSG00000273816	rs7219198	17	9246075	G	C	0.263473	-0.876017	0.102578	1.29829e-14
QTS000002	QTD000031	BLUEPRINT	T-cell	CL_0000624	CD4+ T cell	naive	167	ENSG00000274180	ENSG00000274180	rs4985996	17	21252371	C	T	0.365269	-0.411287	0.0766866	2.98673e-07
QTS000002	QTD000031	BLUEPRINT	T-cell	CL_0000624	CD4+ T cell	naive	167	ENSG00000274512	ENSG00000274512	rs62075976	17	38251052	T	G	0.841317	1.16467	0.108083	1.80283e-20
QTS000002	QTD000031	BLUEPRINT	T-cell	CL_0000624	CD4+ T cell	naive	167	ENSG00000274561	ENSG00000274561	rs35950880	17	68100388	G	T	0.730539	1.1069	0.0920044	7.62844e-24
QTS000002	QTD000031	BLUEPRINT	T-cell	CL_0000624	CD4+ T cell	naive	167	ENSG00000275700	ENSG00000275700	rs11658121	17	36931413	G	A	0.595808	0.529186	0.0875815	1.12384e-08
QTS000002	QTD000031	BLUEPRINT	T-cell	CL_0000624	CD4+ T cell	naive	167	ENSG00000275720	ENSG00000275720	rs12449922	17	36610338	C	T	0.344311	-0.777135	0.0936321	5.25196e-14
QTS000002	QTD000031	BLUEPRINT	T-cell	CL_0000624	CD4+ T cell	naive	167	ENSG00000276023	ENSG00000276023	rs862490	17	37490169	T	C	0.637725	-0.678355	0.0907348	5.65297e-12
QTS000002	QTD000031	BLUEPRINT	T-cell	CL_0000624	CD4+ T cell	naive	167	ENSG00000276101	ENSG00000276101	rs35602265	17	81278573	G	A	0.134731	0.673988	0.143029	5.489e-06
QTS000002	QTD000031	BLUEPRINT	T-cell	CL_0000624	CD4+ T cell	naive	167	ENSG00000276234	ENSG00000276234	rs1112173	17	37399966	T	C	0.634731	-0.796225	0.0795499	1.97858e-18
QTS000002	QTD000031	BLUEPRINT	T-cell	CL_0000624	CD4+ T cell	naive	167	ENSG00000276234	ENSG00000276234	rs12948355	17	37590754	C	T	0.149701	-0.659975	0.132398	1.67166e-06
QTS000002	QTD000031	BLUEPRINT	T-cell	CL_0000624	CD4+ T cell	naive	167	ENSG00000276234	ENSG00000276234	rs7217420	17	37603802	G	C	0.95509	-1.06924	0.216016	1.95186e-06
QTS000002	QTD000031	BLUEPRINT	T-cell	CL_0000624	CD4+ T cell	naive	167	ENSG00000277161	ENSG00000277161	rs12603391	17	36558309	A	G	0.494012	-0.424458	0.0949872	1.52963e-05
QTS000002	QTD000031	BLUEPRINT	T-cell	CL_0000624	CD4+ T cell	naive	167	ENSG00000277476	ENSG00000277476	rs35950880	17	68100388	G	T	0.730539	1.00287	0.075433	3.02585e-27
QTS000002	QTD000031	BLUEPRINT	T-cell	CL_0000624	CD4+ T cell	naive	167	ENSG00000277791	ENSG00000277791	rs7219820	17	38752259	C	G	0.107784	-1.00416	0.133449	4.31727e-12
QTS000002	QTD000031	BLUEPRINT	T-cell	CL_0000624	CD4+ T cell	naive	167	ENSG00000278259	ENSG00000278259	rs3736166	17	36544987	C	G	0.538922	-0.414765	0.0790282	5.08118e-07
QTS000002	QTD000031	BLUEPRINT	T-cell	CL_0000624	CD4+ T cell	naive	167	ENSG00000278311	ENSG00000278311	rs4796229	17	36608541	G	A	0.39521	-0.575608	0.0927964	5.00435e-09
QTS000002	QTD000031	BLUEPRINT	T-cell	CL_0000624	CD4+ T cell	naive	167	ENSG00000278311	ENSG00000278311	rs79943102	17	36643938	C	T	0.101796	-0.744259	0.14718	1.21195e-06
QTS000002	QTD000031	BLUEPRINT	T-cell	CL_0000624	CD4+ T cell	naive	167	ENSG00000278311	ENSG00000278311	rs9906189	17	36549567	G	A	0.538922	0.717217	0.0696712	3.46753e-19
QTS000002	QTD000031	BLUEPRINT	T-cell	CL_0000624	CD4+ T cell	naive	167	ENSG00000278535	ENSG00000278535	rs17693404	17	36613407	G	C	0.236527	0.559452	0.12139	8.5227e-06
QTS000002	QTD000031	BLUEPRINT	T-cell	CL_0000624	CD4+ T cell	naive	167	ENSG00000278730	ENSG00000278730	rs35950880	17	68100388	G	T	0.730539	1.19084	0.070694	1.37947e-36
QTS000002	QTD000031	BLUEPRINT	T-cell	CL_0000624	CD4+ T cell	naive	167	ENSG00000278740	ENSG00000278740	rs8073021	17	68171133	T	C	0.245509	-0.707347	0.127681	1.30097e-07
QTS000002	QTD000031	BLUEPRINT	T-cell	CL_0000624	CD4+ T cell	naive	167	ENSG00000278834	ENSG00000278834	rs9911533	17	40619224	C	T	0.634731	0.540044	0.110958	2.8082e-06
QTS000002	QTD000031	BLUEPRINT	T-cell	CL_0000624	CD4+ T cell	naive	167	ENSG00000282199	ENSG00000282199	rs35524005	17	43921849	C	T	0.0479042	-1.01235	0.207176	2.58054e-06
QTS000002	QTD000031	BLUEPRINT	T-cell	CL_0000624	CD4+ T cell	naive	167	ENSG00000285668	ENSG00000285668	rs2532419	17	46210915	C	T	0.188623	1.67782	0.0825192	3.29512e-45
QTS000002	QTD000031	BLUEPRINT	T-cell	CL_0000624	CD4+ T cell	naive	167	ENSG00000286443	ENSG00000286443	rs191255406	17	38306325	C	T	0.0299401	1.23558	0.268923	9.04665e-06
QTS000002	QTD000031	BLUEPRINT	T-cell	CL_0000624	CD4+ T cell	naive	167	ENSG00000286750	ENSG00000286750	rs2410997	17	76674685	A	G	0.907186	-0.887774	0.163916	2.33395e-07
QTS000002	QTD000031	BLUEPRINT	T-cell	CL_0000624	CD4+ T cell	naive	167	ENSG00000287337	ENSG00000287337	rs2333065	17	57887735	C	T	0.568862	-0.425699	0.0861482	2.02515e-06
QTS000002	QTD000031	BLUEPRINT	T-cell	CL_0000624	CD4+ T cell	naive	167	ENSG00000288943	ENSG00000288943	rs1990008	17	58382047	C	G	0.407186	0.537301	0.104261	7.83652e-07
QTS000002	QTD000031	BLUEPRINT	T-cell	CL_0000624	CD4+ T cell	naive	167	ENSG00000289011	ENSG00000289011	rs726311	17	36482702	C	G	0.398204	0.704747	0.0862882	1.12896e-13
QTS000002	QTD000031	BLUEPRINT	T-cell	CL_0000624	CD4+ T cell	naive	167	ENSG00000017797	ENSG00000017797	rs144606540	18	9678692	T	A	0.0149701	-1.05327	0.231429	1.08524e-05
QTS000002	QTD000031	BLUEPRINT	T-cell	CL_0000624	CD4+ T cell	naive	167	ENSG00000049759	ENSG00000049759	rs8087052	18	58321825	T	C	0.458084	-0.682586	0.0894974	2.43787e-12
QTS000002	QTD000031	BLUEPRINT	T-cell	CL_0000624	CD4+ T cell	naive	167	ENSG00000074695	ENSG00000074695	rs4108696	18	59313615	G	T	0.329341	0.909829	0.0836033	9.3242e-21
QTS000002	QTD000031	BLUEPRINT	T-cell	CL_0000624	CD4+ T cell	naive	167	ENSG00000075336	ENSG00000075336	rs9949226	18	74143248	G	A	0.149701	-0.77819	0.141512	1.57876e-07
QTS000002	QTD000031	BLUEPRINT	T-cell	CL_0000624	CD4+ T cell	naive	167	ENSG00000078142	ENSG00000078142	rs72905665	18	41889751	A	G	0.164671	-0.535807	0.096747	1.31159e-07
QTS000002	QTD000031	BLUEPRINT	T-cell	CL_0000624	CD4+ T cell	naive	167	ENSG00000082397	ENSG00000082397	rs12967091	18	5402267	G	A	0.101796	-0.972585	0.160512	1.03196e-08
QTS000002	QTD000031	BLUEPRINT	T-cell	CL_0000624	CD4+ T cell	naive	167	ENSG00000082397	ENSG00000082397	rs2058732	18	5440913	G	A	0.586826	-0.654057	0.0998931	8.49165e-10
QTS000002	QTD000031	BLUEPRINT	T-cell	CL_0000624	CD4+ T cell	naive	167	ENSG00000082397	ENSG00000082397	rs7229687	18	5456775	A	G	0.386228	-1.12083	0.0795999	2.38388e-29
QTS000002	QTD000031	BLUEPRINT	T-cell	CL_0000624	CD4+ T cell	naive	167	ENSG00000101493	ENSG00000101493	rs11150954	18	76438690	A	G	0.0269461	-1.47379	0.272784	2.4833e-07
QTS000002	QTD000031	BLUEPRINT	T-cell	CL_0000624	CD4+ T cell	naive	167	ENSG00000101558	ENSG00000101558	rs29194	18	9924312	G	T	0.443114	0.342481	0.0717032	4.16638e-06
QTS000002	QTD000031	BLUEPRINT	T-cell	CL_0000624	CD4+ T cell	naive	167	ENSG00000101574	ENSG00000101574	rs2677882	18	2540666	C	T	0.224551	0.521193	0.101696	8.91449e-07
QTS000002	QTD000031	BLUEPRINT	T-cell	CL_0000624	CD4+ T cell	naive	167	ENSG00000101596	ENSG00000101596	rs1568207	18	2640790	T	C	0.505988	-0.523501	0.0712684	1.16626e-11
QTS000002	QTD000031	BLUEPRINT	T-cell	CL_0000624	CD4+ T cell	naive	167	ENSG00000101605	ENSG00000101605	rs717183	18	3252926	A	G	0.670659	0.798979	0.0911212	3.39806e-15
QTS000002	QTD000031	BLUEPRINT	T-cell	CL_0000624	CD4+ T cell	naive	167	ENSG00000101608	ENSG00000101608	rs11081032	18	3319608	C	G	0.55988	-0.31249	0.0688521	1.1439e-05
QTS000002	QTD000031	BLUEPRINT	T-cell	CL_0000624	CD4+ T cell	naive	167	ENSG00000101751	ENSG00000101751	rs3017290	18	54246739	T	G	0.640719	-0.646535	0.0905187	3.54787e-11
QTS000002	QTD000031	BLUEPRINT	T-cell	CL_0000624	CD4+ T cell	naive	167	ENSG00000101751	ENSG00000101751	rs3730783	18	54288913	A	G	0.401198	-1.0305	0.0674823	1.68269e-32
QTS000002	QTD000031	BLUEPRINT	T-cell	CL_0000624	CD4+ T cell	naive	167	ENSG00000101751	ENSG00000101751	rs7227152	18	54448295	G	A	0.664671	-0.668776	0.0855737	8.43616e-13
QTS000002	QTD000031	BLUEPRINT	T-cell	CL_0000624	CD4+ T cell	naive	167	ENSG00000101773	ENSG00000101773	rs9957103	18	22870172	G	T	0.640719	0.447231	0.095616	6.3709e-06
QTS000002	QTD000031	BLUEPRINT	T-cell	CL_0000624	CD4+ T cell	naive	167	ENSG00000118276	ENSG00000118276	rs8092533	18	31709630	T	A	0.613772	0.418632	0.0790522	4.08601e-07
QTS000002	QTD000031	BLUEPRINT	T-cell	CL_0000624	CD4+ T cell	naive	167	ENSG00000122490	ENSG00000122490	rs60513222	18	79961832	C	T	0.419162	0.535421	0.0743825	2.61856e-11
QTS000002	QTD000031	BLUEPRINT	T-cell	CL_0000624	CD4+ T cell	naive	167	ENSG00000128789	ENSG00000128789	rs1062235	18	12658601	A	G	0.431138	-0.522272	0.0875444	1.64426e-08
QTS000002	QTD000031	BLUEPRINT	T-cell	CL_0000624	CD4+ T cell	naive	167	ENSG00000130856	ENSG00000130856	rs937823	18	76881628	G	A	0.332335	-0.381077	0.0773422	2.15739e-06
QTS000002	QTD000031	BLUEPRINT	T-cell	CL_0000624	CD4+ T cell	naive	167	ENSG00000134265	ENSG00000134265	rs7241196	18	10526416	T	C	0.45509	-0.962151	0.0599635	1.58959e-34
QTS000002	QTD000031	BLUEPRINT	T-cell	CL_0000624	CD4+ T cell	naive	167	ENSG00000134278	ENSG00000134278	rs2847270	18	12671195	C	T	0.838323	0.71716	0.139688	8.55777e-07
QTS000002	QTD000031	BLUEPRINT	T-cell	CL_0000624	CD4+ T cell	naive	167	ENSG00000134278	ENSG00000134278	rs7242444	18	12289037	C	T	0.353293	0.499398	0.0974699	8.97028e-07
QTS000002	QTD000031	BLUEPRINT	T-cell	CL_0000624	CD4+ T cell	naive	167	ENSG00000134278	ENSG00000134278	rs7244345	18	12678950	A	G	0.164671	1.18146	0.120879	8.26349e-18
QTS000002	QTD000031	BLUEPRINT	T-cell	CL_0000624	CD4+ T cell	naive	167	ENSG00000134440	ENSG00000134440	rs35655063	18	57573476	T	C	0.176647	0.474245	0.0996456	4.48461e-06
QTS000002	QTD000031	BLUEPRINT	T-cell	CL_0000624	CD4+ T cell	naive	167	ENSG00000134444	ENSG00000134444	rs12185392	18	62117846	C	T	0.251497	-0.545211	0.0810598	3.32351e-10
QTS000002	QTD000031	BLUEPRINT	T-cell	CL_0000624	CD4+ T cell	naive	167	ENSG00000134759	ENSG00000134759	rs607856	18	36186044	G	C	0.48503	0.591391	0.0870819	2.35221e-10
QTS000002	QTD000031	BLUEPRINT	T-cell	CL_0000624	CD4+ T cell	naive	167	ENSG00000134779	ENSG00000134779	rs78569750	18	37278090	G	T	0.0419162	-1.27606	0.251808	1.15466e-06
QTS000002	QTD000031	BLUEPRINT	T-cell	CL_0000624	CD4+ T cell	naive	167	ENSG00000134779	ENSG00000134779	rs8091122	18	37277576	C	T	0.664671	-0.566643	0.0956012	1.99101e-08
QTS000002	QTD000031	BLUEPRINT	T-cell	CL_0000624	CD4+ T cell	naive	167	ENSG00000134779	ENSG00000134779	rs948636	18	36781799	G	C	0.293413	-1.27887	0.0647297	7.87246e-44
QTS000002	QTD000031	BLUEPRINT	T-cell	CL_0000624	CD4+ T cell	naive	167	ENSG00000141385	ENSG00000141385	rs7237135	18	12381708	G	T	0.0269461	-1.28715	0.225249	5.63852e-08
QTS000002	QTD000031	BLUEPRINT	T-cell	CL_0000624	CD4+ T cell	naive	167	ENSG00000141391	ENSG00000141391	rs12967213	18	12407917	G	T	0.158683	1.10499	0.129448	1.32819e-14
QTS000002	QTD000031	BLUEPRINT	T-cell	CL_0000624	CD4+ T cell	naive	167	ENSG00000141424	ENSG00000141424	rs1789544	18	36147602	C	T	0.42515	0.408994	0.0954889	3.25339e-05
QTS000002	QTD000031	BLUEPRINT	T-cell	CL_0000624	CD4+ T cell	naive	167	ENSG00000141425	ENSG00000141425	rs72883058	18	36032954	G	A	0.236527	-0.498339	0.107149	7.13052e-06
QTS000002	QTD000031	BLUEPRINT	T-cell	CL_0000624	CD4+ T cell	naive	167	ENSG00000141428	ENSG00000141428	rs8086395	18	35984629	C	G	0.224551	-0.487419	0.0834385	3.03293e-08
QTS000002	QTD000031	BLUEPRINT	T-cell	CL_0000624	CD4+ T cell	naive	167	ENSG00000141429	ENSG00000141429	rs645817	18	35580631	G	C	0.473054	-0.420478	0.070265	1.50084e-08
QTS000002	QTD000031	BLUEPRINT	T-cell	CL_0000624	CD4+ T cell	naive	167	ENSG00000141447	ENSG00000141447	rs17259716	18	24402300	G	T	0.0598802	1.8421	0.196622	9.52753e-17
QTS000002	QTD000031	BLUEPRINT	T-cell	CL_0000624	CD4+ T cell	naive	167	ENSG00000141447	ENSG00000141447	rs17797879	18	24393906	C	T	0.52994	-0.740562	0.0957339	1.32258e-12
QTS000002	QTD000031	BLUEPRINT	T-cell	CL_0000624	CD4+ T cell	naive	167	ENSG00000141447	ENSG00000141447	rs2042038	18	24513828	G	A	0.323353	0.545102	0.110136	1.95581e-06
QTS000002	QTD000031	BLUEPRINT	T-cell	CL_0000624	CD4+ T cell	naive	167	ENSG00000141447	ENSG00000141447	rs524730	18	24415873	C	T	0.149701	0.709405	0.146041	2.9278e-06
QTS000002	QTD000031	BLUEPRINT	T-cell	CL_0000624	CD4+ T cell	naive	167	ENSG00000141447	ENSG00000141447	rs628674	18	24497071	G	A	0.748503	-0.652349	0.114258	5.77405e-08
QTS000002	QTD000031	BLUEPRINT	T-cell	CL_0000624	CD4+ T cell	naive	167	ENSG00000141447	ENSG00000141447	rs8094020	18	24488122	C	T	0.374251	-0.51469	0.11431	1.32881e-05
QTS000002	QTD000031	BLUEPRINT	T-cell	CL_0000624	CD4+ T cell	naive	167	ENSG00000141664	ENSG00000141664	rs13381710	18	62486096	A	G	0.278443	0.462062	0.0988365	6.43533e-06
QTS000002	QTD000031	BLUEPRINT	T-cell	CL_0000624	CD4+ T cell	naive	167	ENSG00000141665	ENSG00000141665	rs56051572	18	74152093	C	T	0.0898204	-1.03626	0.155787	4.9183e-10
QTS000002	QTD000031	BLUEPRINT	T-cell	CL_0000624	CD4+ T cell	naive	167	ENSG00000141682	ENSG00000141682	rs76466968	18	59875289	T	A	0.116766	-0.448798	0.101772	1.94727e-05
QTS000002	QTD000031	BLUEPRINT	T-cell	CL_0000624	CD4+ T cell	naive	167	ENSG00000150477	ENSG00000150477	rs1147760	18	36820739	G	A	0.137725	-0.812003	0.136762	1.89331e-08
QTS000002	QTD000031	BLUEPRINT	T-cell	CL_0000624	CD4+ T cell	naive	167	ENSG00000150477	ENSG00000150477	rs322633	18	37020431	A	C	0.323353	0.928304	0.0679552	3.16494e-28
QTS000002	QTD000031	BLUEPRINT	T-cell	CL_0000624	CD4+ T cell	naive	167	ENSG00000150477	ENSG00000150477	rs72900338	18	37278523	T	C	0.251497	-0.583929	0.105724	1.40892e-07
QTS000002	QTD000031	BLUEPRINT	T-cell	CL_0000624	CD4+ T cell	naive	167	ENSG00000152223	ENSG00000152223	rs584397	18	45976986	C	T	0.149701	-0.716412	0.104132	1.46596e-10
QTS000002	QTD000031	BLUEPRINT	T-cell	CL_0000624	CD4+ T cell	naive	167	ENSG00000152229	ENSG00000152229	rs80110556	18	45996815	G	A	0.140719	-1.34724	0.110208	2.29466e-24
QTS000002	QTD000031	BLUEPRINT	T-cell	CL_0000624	CD4+ T cell	naive	167	ENSG00000152234	ENSG00000152234	rs4275936	18	46082156	A	G	0.595808	0.388455	0.0503984	1.54819e-12
QTS000002	QTD000031	BLUEPRINT	T-cell	CL_0000624	CD4+ T cell	naive	167	ENSG00000152240	ENSG00000152240	rs141745012	18	46110414	G	A	0.0658683	1.61392	0.154398	1.31131e-19
QTS000002	QTD000031	BLUEPRINT	T-cell	CL_0000624	CD4+ T cell	naive	167	ENSG00000153339	ENSG00000153339	rs12607426	18	31827806	A	G	0.658683	-0.373433	0.0683148	1.8426e-07
QTS000002	QTD000031	BLUEPRINT	T-cell	CL_0000624	CD4+ T cell	naive	167	ENSG00000154059	ENSG00000154059	rs17797879	18	24393906	C	T	0.52994	-0.48055	0.0964159	1.67641e-06
QTS000002	QTD000031	BLUEPRINT	T-cell	CL_0000624	CD4+ T cell	naive	167	ENSG00000154889	ENSG00000154889	rs605047	18	11993960	T	C	0.338323	-0.672627	0.0960658	7.61401e-11
QTS000002	QTD000031	BLUEPRINT	T-cell	CL_0000624	CD4+ T cell	naive	167	ENSG00000154889	ENSG00000154889	rs7244198	18	11928055	G	A	0.122754	-0.838762	0.135791	5.70994e-09
QTS000002	QTD000031	BLUEPRINT	T-cell	CL_0000624	CD4+ T cell	naive	167	ENSG00000154889	ENSG00000154889	rs8097892	18	11905954	C	T	0.389222	-1.13351	0.0597045	5.92288e-42
QTS000002	QTD000031	BLUEPRINT	T-cell	CL_0000624	CD4+ T cell	naive	167	ENSG00000158201	ENSG00000158201	rs2305684	18	21663703	A	G	0.0329341	1.88301	0.229675	9.43217e-14
QTS000002	QTD000031	BLUEPRINT	T-cell	CL_0000624	CD4+ T cell	naive	167	ENSG00000166377	ENSG00000166377	rs73001197	18	79095236	G	A	0.0838323	0.691635	0.140381	2.1602e-06
QTS000002	QTD000031	BLUEPRINT	T-cell	CL_0000624	CD4+ T cell	naive	167	ENSG00000166401	ENSG00000166401	rs9961615	18	63970438	C	G	0.245509	-0.766126	0.0789989	1.30924e-17
QTS000002	QTD000031	BLUEPRINT	T-cell	CL_0000624	CD4+ T cell	naive	167	ENSG00000166479	ENSG00000166479	rs309207	18	68679813	G	T	0.0868263	0.601925	0.137121	2.11422e-05
QTS000002	QTD000031	BLUEPRINT	T-cell	CL_0000624	CD4+ T cell	naive	167	ENSG00000166845	ENSG00000166845	rs634917	18	54318546	C	T	0.0508982	-1.44233	0.194192	7.41595e-12
QTS000002	QTD000031	BLUEPRINT	T-cell	CL_0000624	CD4+ T cell	naive	167	ENSG00000167216	ENSG00000167216	rs605487	18	46864815	G	C	0.568862	-0.519759	0.0832608	4.09196e-09
QTS000002	QTD000031	BLUEPRINT	T-cell	CL_0000624	CD4+ T cell	naive	167	ENSG00000167220	ENSG00000167220	rs78585258	18	47151358	T	A	0.0628743	1.37607	0.133752	3.59885e-19
QTS000002	QTD000031	BLUEPRINT	T-cell	CL_0000624	CD4+ T cell	naive	167	ENSG00000168234	ENSG00000168234	rs28608904	18	24014607	A	C	0.230539	-0.61255	0.113409	2.50144e-07
QTS000002	QTD000031	BLUEPRINT	T-cell	CL_0000624	CD4+ T cell	naive	167	ENSG00000172175	ENSG00000172175	rs34494969	18	58762063	T	C	0.51497	0.439531	0.092041	4.18416e-06
QTS000002	QTD000031	BLUEPRINT	T-cell	CL_0000624	CD4+ T cell	naive	167	ENSG00000175322	ENSG00000175322	rs9958799	18	14132403	G	C	0.212575	1.02593	0.0922782	2.18394e-21
QTS000002	QTD000031	BLUEPRINT	T-cell	CL_0000624	CD4+ T cell	naive	167	ENSG00000176105	ENSG00000176105	rs4121511	18	815329	C	T	0.368263	-0.719361	0.0739017	1.05227e-17
QTS000002	QTD000031	BLUEPRINT	T-cell	CL_0000624	CD4+ T cell	naive	167	ENSG00000177576	ENSG00000177576	rs7231254	18	49478114	T	C	0.0778443	1.03223	0.150309	1.56704e-10
QTS000002	QTD000031	BLUEPRINT	T-cell	CL_0000624	CD4+ T cell	naive	167	ENSG00000186814	ENSG00000186814	rs2249769	18	35254222	T	G	0.0329341	1.78462	0.213364	3.61634e-14
QTS000002	QTD000031	BLUEPRINT	T-cell	CL_0000624	CD4+ T cell	naive	167	ENSG00000197563	ENSG00000197563	rs9320005	18	62210951	C	T	0.0628743	-1.72058	0.175825	7.69248e-18
QTS000002	QTD000031	BLUEPRINT	T-cell	CL_0000624	CD4+ T cell	naive	167	ENSG00000226742	ENSG00000226742	rs72984272	18	79960926	T	C	0.113772	-0.941106	0.112653	3.83693e-14
QTS000002	QTD000031	BLUEPRINT	T-cell	CL_0000624	CD4+ T cell	naive	167	ENSG00000262001	ENSG00000262001	rs548849	18	3600188	A	G	0.368263	-0.406355	0.0616851	6.88913e-10
QTS000002	QTD000031	BLUEPRINT	T-cell	CL_0000624	CD4+ T cell	naive	167	ENSG00000263551	ENSG00000263551	rs75481449	18	998250	C	T	0.242515	-0.731386	0.0957437	2.27757e-12
QTS000002	QTD000031	BLUEPRINT	T-cell	CL_0000624	CD4+ T cell	naive	167	ENSG00000263655	ENSG00000263655	rs11876260	18	74093984	A	G	0.146707	-0.791585	0.144315	1.6865e-07
QTS000002	QTD000031	BLUEPRINT	T-cell	CL_0000624	CD4+ T cell	naive	167	ENSG00000263753	ENSG00000263753	rs1061666	18	5238209	C	T	0.508982	1.04201	0.0663394	1.20881e-33
QTS000002	QTD000031	BLUEPRINT	T-cell	CL_0000624	CD4+ T cell	naive	167	ENSG00000263753	ENSG00000263753	rs17381081	18	5302478	C	T	0.125749	-0.991487	0.124579	3.73252e-13
QTS000002	QTD000031	BLUEPRINT	T-cell	CL_0000624	CD4+ T cell	naive	167	ENSG00000263753	ENSG00000263753	rs4797193	18	5212108	A	C	0.523952	0.621137	0.099821	4.53062e-09
QTS000002	QTD000031	BLUEPRINT	T-cell	CL_0000624	CD4+ T cell	naive	167	ENSG00000263895	ENSG00000263895	rs62102900	18	49434444	T	C	0.389222	-0.494521	0.0959331	7.78607e-07
QTS000002	QTD000031	BLUEPRINT	T-cell	CL_0000624	CD4+ T cell	naive	167	ENSG00000264745	ENSG00000264745	rs28608904	18	24014607	A	C	0.230539	-0.519083	0.118109	2.06961e-05
QTS000002	QTD000031	BLUEPRINT	T-cell	CL_0000624	CD4+ T cell	naive	167	ENSG00000265413	ENSG00000265413	rs78422137	18	7775415	C	T	0.0628743	1.12767	0.197308	5.61291e-08
QTS000002	QTD000031	BLUEPRINT	T-cell	CL_0000624	CD4+ T cell	naive	167	ENSG00000265681	ENSG00000265681	rs12963212	18	49506837	T	C	0.595808	-0.474076	0.0808914	2.76306e-08
QTS000002	QTD000031	BLUEPRINT	T-cell	CL_0000624	CD4+ T cell	naive	167	ENSG00000266840	ENSG00000266840	rs1788229	18	69866725	T	G	0.520958	-0.603523	0.0881567	1.75635e-10
QTS000002	QTD000031	BLUEPRINT	T-cell	CL_0000624	CD4+ T cell	naive	167	ENSG00000266957	ENSG00000266957	rs78585258	18	47151358	T	A	0.0628743	1.21211	0.16742	2.08399e-11
QTS000002	QTD000031	BLUEPRINT	T-cell	CL_0000624	CD4+ T cell	naive	167	ENSG00000266961	ENSG00000266961	rs149870217	18	12769588	G	A	0.0239521	1.51647	0.314015	3.31219e-06
QTS000002	QTD000031	BLUEPRINT	T-cell	CL_0000624	CD4+ T cell	naive	167	ENSG00000266961	ENSG00000266961	rs2542184	18	12749301	G	A	0.365269	-0.472041	0.0924101	9.62112e-07
QTS000002	QTD000031	BLUEPRINT	T-cell	CL_0000624	CD4+ T cell	naive	167	ENSG00000266961	ENSG00000266961	rs76966224	18	12875840	G	C	0.137725	0.667143	0.137994	3.23678e-06
QTS000002	QTD000031	BLUEPRINT	T-cell	CL_0000624	CD4+ T cell	naive	167	ENSG00000267108	ENSG00000267108	rs12959459	18	12446117	G	C	0.161677	0.597255	0.134821	1.79312e-05
QTS000002	QTD000031	BLUEPRINT	T-cell	CL_0000624	CD4+ T cell	naive	167	ENSG00000267225	ENSG00000267225	rs9955319	18	57034536	A	G	0.308383	0.425618	0.0948357	1.41187e-05
QTS000002	QTD000031	BLUEPRINT	T-cell	CL_0000624	CD4+ T cell	naive	167	ENSG00000267311	ENSG00000267311	rs11877714	18	54804763	A	G	0.200599	0.753922	0.128017	2.40059e-08
QTS000002	QTD000031	BLUEPRINT	T-cell	CL_0000624	CD4+ T cell	naive	167	ENSG00000267707	ENSG00000267707	rs1662930	18	37261047	G	A	0.323353	-0.484385	0.101127	3.93002e-06
QTS000002	QTD000031	BLUEPRINT	T-cell	CL_0000624	CD4+ T cell	naive	167	ENSG00000267787	ENSG00000267787	rs144390856	18	57709931	C	T	0.176647	-0.701563	0.135187	6.64772e-07
QTS000002	QTD000031	BLUEPRINT	T-cell	CL_0000624	CD4+ T cell	naive	167	ENSG00000272688	ENSG00000272688	rs1791102	18	3258356	C	G	0.811377	1.11315	0.111877	2.84025e-18
QTS000002	QTD000031	BLUEPRINT	T-cell	CL_0000624	CD4+ T cell	naive	167	ENSG00000273368	ENSG00000273368	rs78422137	18	7775415	C	T	0.0628743	1.03099	0.218571	5.37955e-06
QTS000002	QTD000031	BLUEPRINT	T-cell	CL_0000624	CD4+ T cell	naive	167	ENSG00000274828	ENSG00000274828	rs500795	18	79688041	T	C	0.568862	0.73476	0.0923237	3.73622e-13
QTS000002	QTD000031	BLUEPRINT	T-cell	CL_0000624	CD4+ T cell	naive	167	ENSG00000277310	ENSG00000277310	rs8085534	18	50613368	A	G	0.592814	-0.490257	0.102494	4.04384e-06
QTS000002	QTD000031	BLUEPRINT	T-cell	CL_0000624	CD4+ T cell	naive	167	ENSG00000277324	ENSG00000277324	rs62091244	18	54348129	T	C	0.374251	-0.586777	0.105425	1.15023e-07
QTS000002	QTD000031	BLUEPRINT	T-cell	CL_0000624	CD4+ T cell	naive	167	ENSG00000287509	ENSG00000287509	rs11876120	18	9303513	C	T	0.10479	0.681013	0.151668	1.39896e-05
QTS000002	QTD000031	BLUEPRINT	T-cell	CL_0000624	CD4+ T cell	naive	167	ENSG00000288828	ENSG00000288828	rs17082815	18	70553472	G	T	0.0718563	-0.961834	0.143982	4.23382e-10
QTS000002	QTD000031	BLUEPRINT	T-cell	CL_0000624	CD4+ T cell	naive	167	ENSG00000004777	ENSG00000004777	rs807489	19	35775053	A	G	0.392216	-0.68434	0.074086	2.09756e-16
QTS000002	QTD000031	BLUEPRINT	T-cell	CL_0000624	CD4+ T cell	naive	167	ENSG00000006638	ENSG00000006638	rs4807492	19	3622537	G	A	0.577844	-0.664879	0.0909667	1.42566e-11
QTS000002	QTD000031	BLUEPRINT	T-cell	CL_0000624	CD4+ T cell	naive	167	ENSG00000006712	ENSG00000006712	rs1155506	19	39776071	A	G	0.269461	-0.38063	0.0840626	1.1958e-05
QTS000002	QTD000031	BLUEPRINT	T-cell	CL_0000624	CD4+ T cell	naive	167	ENSG00000007080	ENSG00000007080	rs6512238	19	17949648	C	A	0.57485	0.394106	0.089702	2.08185e-05
QTS000002	QTD000031	BLUEPRINT	T-cell	CL_0000624	CD4+ T cell	naive	167	ENSG00000007129	ENSG00000007129	rs11083628	19	41571480	A	G	0.251497	-0.83427	0.086369	1.65338e-17
QTS000002	QTD000031	BLUEPRINT	T-cell	CL_0000624	CD4+ T cell	naive	167	ENSG00000010361	ENSG00000010361	rs2286948	19	49813497	C	T	0.350299	-0.60184	0.102587	2.68272e-08
QTS000002	QTD000031	BLUEPRINT	T-cell	CL_0000624	CD4+ T cell	naive	167	ENSG00000011304	ENSG00000011304	rs351974	19	797079	A	C	0.275449	-0.437129	0.0925374	5.22397e-06
QTS000002	QTD000031	BLUEPRINT	T-cell	CL_0000624	CD4+ T cell	naive	167	ENSG00000011451	ENSG00000011451	rs62113282	19	14975655	G	C	0.0688623	0.826577	0.17921	8.39305e-06
QTS000002	QTD000031	BLUEPRINT	T-cell	CL_0000624	CD4+ T cell	naive	167	ENSG00000011485	ENSG00000011485	rs4803937	19	46383942	A	G	0.290419	-1.02082	0.074085	1.5254e-28
QTS000002	QTD000031	BLUEPRINT	T-cell	CL_0000624	CD4+ T cell	naive	167	ENSG00000011590	ENSG00000011590	rs73590543	19	35694985	C	T	0.107784	1.58539	0.13226	1.00258e-23
QTS000002	QTD000031	BLUEPRINT	T-cell	CL_0000624	CD4+ T cell	naive	167	ENSG00000021488	ENSG00000021488	rs17206198	19	32824007	A	G	0.158683	0.621937	0.132314	5.77343e-06
QTS000002	QTD000031	BLUEPRINT	T-cell	CL_0000624	CD4+ T cell	naive	167	ENSG00000021488	ENSG00000021488	rs2868194	19	32859154	T	C	0.571856	0.507473	0.0977356	6.5661e-07
QTS000002	QTD000031	BLUEPRINT	T-cell	CL_0000624	CD4+ T cell	naive	167	ENSG00000021488	ENSG00000021488	rs55663700	19	32570436	C	T	0.167665	0.656767	0.128746	9.92352e-07
QTS000002	QTD000031	BLUEPRINT	T-cell	CL_0000624	CD4+ T cell	naive	167	ENSG00000021488	ENSG00000021488	rs7253310	19	32901104	C	A	0.443114	-0.720292	0.0915263	6.19052e-13
QTS000002	QTD000031	BLUEPRINT	T-cell	CL_0000624	CD4+ T cell	naive	167	ENSG00000021488	ENSG00000021488	rs73035351	19	32814106	C	T	0.10479	0.8094	0.15221	3.69047e-07
QTS000002	QTD000031	BLUEPRINT	T-cell	CL_0000624	CD4+ T cell	naive	167	ENSG00000022556	ENSG00000022556	rs1654444	19	55055086	T	G	0.826347	0.667662	0.125597	3.72035e-07
QTS000002	QTD000031	BLUEPRINT	T-cell	CL_0000624	CD4+ T cell	naive	167	ENSG00000022556	ENSG00000022556	rs514148	19	54963134	A	G	0.449102	0.835548	0.0795417	9.55708e-20
QTS000002	QTD000031	BLUEPRINT	T-cell	CL_0000624	CD4+ T cell	naive	167	ENSG00000022556	ENSG00000022556	rs56720508	19	54998555	A	G	0.332335	0.747549	0.104108	2.88458e-11
QTS000002	QTD000031	BLUEPRINT	T-cell	CL_0000624	CD4+ T cell	naive	167	ENSG00000039650	ENSG00000039650	rs16981492	19	49856551	C	T	0.0419162	-1.56133	0.152456	4.79904e-19
QTS000002	QTD000031	BLUEPRINT	T-cell	CL_0000624	CD4+ T cell	naive	167	ENSG00000063127	ENSG00000063127	rs76907345	19	49782552	C	T	0.0269461	-1.20051	0.249975	3.72025e-06
QTS000002	QTD000031	BLUEPRINT	T-cell	CL_0000624	CD4+ T cell	naive	167	ENSG00000063180	ENSG00000063180	rs8102492	19	48637552	A	C	0.808383	-0.538342	0.112329	3.88483e-06
QTS000002	QTD000031	BLUEPRINT	T-cell	CL_0000624	CD4+ T cell	naive	167	ENSG00000064547	ENSG00000064547	rs7248200	19	19633643	C	T	0.505988	0.463298	0.0719207	1.47159e-09
QTS000002	QTD000031	BLUEPRINT	T-cell	CL_0000624	CD4+ T cell	naive	167	ENSG00000064666	ENSG00000064666	rs139804788	19	1050531	G	C	0.0449102	1.09489	0.214781	1.00832e-06
QTS000002	QTD000031	BLUEPRINT	T-cell	CL_0000624	CD4+ T cell	naive	167	ENSG00000064666	ENSG00000064666	rs4807399	19	1004711	C	T	0.556886	-0.431776	0.0860997	1.46228e-06
QTS000002	QTD000031	BLUEPRINT	T-cell	CL_0000624	CD4+ T cell	naive	167	ENSG00000064666	ENSG00000064666	rs4807455	19	1033560	G	A	0.236527	0.672609	0.0912472	1.01141e-11
QTS000002	QTD000031	BLUEPRINT	T-cell	CL_0000624	CD4+ T cell	naive	167	ENSG00000065717	ENSG00000065717	rs55919790	19	3047562	C	T	0.739521	-0.506033	0.102673	2.1436e-06
QTS000002	QTD000031	BLUEPRINT	T-cell	CL_0000624	CD4+ T cell	naive	167	ENSG00000065989	ENSG00000065989	rs35074907	19	10489742	G	A	0.0179641	2.46146	0.343877	3.26203e-11
QTS000002	QTD000031	BLUEPRINT	T-cell	CL_0000624	CD4+ T cell	naive	167	ENSG00000073008	ENSG00000073008	rs6509168	19	44600701	G	A	0.467066	0.429425	0.0965669	1.67253e-05
QTS000002	QTD000031	BLUEPRINT	T-cell	CL_0000624	CD4+ T cell	naive	167	ENSG00000076944	ENSG00000076944	rs8104339	19	7638719	C	T	0.389222	-0.711711	0.0715375	2.85687e-18
QTS000002	QTD000031	BLUEPRINT	T-cell	CL_0000624	CD4+ T cell	naive	167	ENSG00000079435	ENSG00000079435	rs28406280	19	42851191	C	T	0.0928144	-0.715338	0.139151	8.30193e-07
QTS000002	QTD000031	BLUEPRINT	T-cell	CL_0000624	CD4+ T cell	naive	167	ENSG00000080573	ENSG00000080573	rs2303099	19	10005699	G	T	0.54491	0.850209	0.0888676	2.88613e-17
QTS000002	QTD000031	BLUEPRINT	T-cell	CL_0000624	CD4+ T cell	naive	167	ENSG00000081665	ENSG00000081665	rs12052168	19	19835828	A	G	0.287425	0.809036	0.0900643	9.54652e-16
QTS000002	QTD000031	BLUEPRINT	T-cell	CL_0000624	CD4+ T cell	naive	167	ENSG00000083828	ENSG00000083828	rs2285614	19	57770006	G	A	0.368263	-0.987911	0.0610243	6.75928e-35
QTS000002	QTD000031	BLUEPRINT	T-cell	CL_0000624	CD4+ T cell	naive	167	ENSG00000083844	ENSG00000083844	rs60491693	19	57186176	A	G	0.353293	0.455691	0.103041	1.84949e-05
QTS000002	QTD000031	BLUEPRINT	T-cell	CL_0000624	CD4+ T cell	naive	167	ENSG00000083845	ENSG00000083845	rs731835	19	58387069	T	C	0.323353	-0.958767	0.0727371	6.10451e-27
QTS000002	QTD000031	BLUEPRINT	T-cell	CL_0000624	CD4+ T cell	naive	167	ENSG00000087076	ENSG00000087076	rs8110220	19	48835841	T	C	0.245509	-1.14555	0.0816614	3.29548e-29
QTS000002	QTD000031	BLUEPRINT	T-cell	CL_0000624	CD4+ T cell	naive	167	ENSG00000088256	ENSG00000088256	rs308033	19	3099984	T	C	0.742515	-1.02784	0.0754097	3.81888e-28
QTS000002	QTD000031	BLUEPRINT	T-cell	CL_0000624	CD4+ T cell	naive	167	ENSG00000089335	ENSG00000089335	rs12979035	19	34722737	C	A	0.10479	-1.5706	0.1151	3.47185e-28
QTS000002	QTD000031	BLUEPRINT	T-cell	CL_0000624	CD4+ T cell	naive	167	ENSG00000089335	ENSG00000089335	rs17704752	19	34839015	T	C	0.0449102	-1.0323	0.227155	1.11615e-05
QTS000002	QTD000031	BLUEPRINT	T-cell	CL_0000624	CD4+ T cell	naive	167	ENSG00000089335	ENSG00000089335	rs4806036	19	34667921	T	C	0.505988	0.475109	0.0900018	4.41439e-07
QTS000002	QTD000031	BLUEPRINT	T-cell	CL_0000624	CD4+ T cell	naive	167	ENSG00000089351	ENSG00000089351	rs12609678	19	35009838	A	T	0.0538922	0.867912	0.16752	6.91545e-07
QTS000002	QTD000031	BLUEPRINT	T-cell	CL_0000624	CD4+ T cell	naive	167	ENSG00000089351	ENSG00000089351	rs150525047	19	34988815	T	C	0.221557	-0.474599	0.0855779	1.26519e-07
QTS000002	QTD000031	BLUEPRINT	T-cell	CL_0000624	CD4+ T cell	naive	167	ENSG00000089351	ENSG00000089351	rs7257107	19	34971925	C	T	0.57485	0.441018	0.0693619	2.26462e-09
QTS000002	QTD000031	BLUEPRINT	T-cell	CL_0000624	CD4+ T cell	naive	167	ENSG00000089351	ENSG00000089351	rs8105140	19	34999363	G	C	0.0808383	0.840826	0.125741	4.08532e-10
QTS000002	QTD000031	BLUEPRINT	T-cell	CL_0000624	CD4+ T cell	naive	167	ENSG00000089351	ENSG00000089351	rs8113650	19	35006722	A	G	0.398204	0.706693	0.0555949	1.11979e-25
QTS000002	QTD000031	BLUEPRINT	T-cell	CL_0000624	CD4+ T cell	naive	167	ENSG00000089639	ENSG00000089639	rs10416924	19	19609031	A	G	0.434132	0.4426	0.0586577	3.8438e-12
QTS000002	QTD000031	BLUEPRINT	T-cell	CL_0000624	CD4+ T cell	naive	167	ENSG00000099326	ENSG00000099326	rs7257212	19	58495965	G	A	0.491018	-0.433468	0.0950014	1.03391e-05
QTS000002	QTD000031	BLUEPRINT	T-cell	CL_0000624	CD4+ T cell	naive	167	ENSG00000099330	ENSG00000099330	rs2288544	19	17226216	C	T	0.212575	-1.06698	0.0864649	1.12119e-24
QTS000002	QTD000031	BLUEPRINT	T-cell	CL_0000624	CD4+ T cell	naive	167	ENSG00000099331	ENSG00000099331	rs11882229	19	17195588	G	A	0.0419162	-0.919239	0.201093	9.97887e-06
QTS000002	QTD000031	BLUEPRINT	T-cell	CL_0000624	CD4+ T cell	naive	167	ENSG00000099338	ENSG00000099338	rs3745955	19	38367422	G	A	0.0419162	1.76448	0.183123	1.90971e-17
QTS000002	QTD000031	BLUEPRINT	T-cell	CL_0000624	CD4+ T cell	naive	167	ENSG00000099817	ENSG00000099817	rs2074445	19	1095062	C	T	0.167665	0.71732	0.114118	3.28271e-09
QTS000002	QTD000031	BLUEPRINT	T-cell	CL_0000624	CD4+ T cell	naive	167	ENSG00000099821	ENSG00000099821	rs55984425	19	632443	A	T	0.0299401	1.21094	0.244872	1.99224e-06
QTS000002	QTD000031	BLUEPRINT	T-cell	CL_0000624	CD4+ T cell	naive	167	ENSG00000099822	ENSG00000099822	rs34397648	19	610273	G	A	0.128743	-0.988003	0.143053	1.27045e-10
QTS000002	QTD000031	BLUEPRINT	T-cell	CL_0000624	CD4+ T cell	naive	167	ENSG00000104774	ENSG00000104774	rs10469365	19	12621060	A	G	0.0898204	-0.82901	0.18332	1.22473e-05
QTS000002	QTD000031	BLUEPRINT	T-cell	CL_0000624	CD4+ T cell	naive	167	ENSG00000104812	ENSG00000104812	rs113328808	19	49009443	T	C	0.0868263	-0.73845	0.128486	4.80563e-08
QTS000002	QTD000031	BLUEPRINT	T-cell	CL_0000624	CD4+ T cell	naive	167	ENSG00000104823	ENSG00000104823	rs117820732	19	38831774	G	T	0.0449102	1.54851	0.221931	8.67925e-11
QTS000002	QTD000031	BLUEPRINT	T-cell	CL_0000624	CD4+ T cell	naive	167	ENSG00000104835	ENSG00000104835	rs7508539	19	38926800	G	A	0.565868	-0.818066	0.0924119	2.06835e-15
QTS000002	QTD000031	BLUEPRINT	T-cell	CL_0000624	CD4+ T cell	naive	167	ENSG00000104852	ENSG00000104852	rs11083959	19	49069949	C	T	0.317365	-0.437943	0.0791152	1.32862e-07
QTS000002	QTD000031	BLUEPRINT	T-cell	CL_0000624	CD4+ T cell	naive	167	ENSG00000104880	ENSG00000104880	rs62111672	19	7350159	G	A	0.0389222	-1.82973	0.165471	3.16694e-21
QTS000002	QTD000031	BLUEPRINT	T-cell	CL_0000624	CD4+ T cell	naive	167	ENSG00000104881	ENSG00000104881	rs34014819	19	45406376	G	T	0.0239521	1.42557	0.282456	1.26616e-06
QTS000002	QTD000031	BLUEPRINT	T-cell	CL_0000624	CD4+ T cell	naive	167	ENSG00000104886	ENSG00000104886	rs77245362	19	2240041	G	A	0.0269461	1.11168	0.202246	1.59721e-07
QTS000002	QTD000031	BLUEPRINT	T-cell	CL_0000624	CD4+ T cell	naive	167	ENSG00000104894	ENSG00000104894	rs9676602	19	49419739	G	T	0.520958	-0.31184	0.0612513	1.03859e-06
QTS000002	QTD000031	BLUEPRINT	T-cell	CL_0000624	CD4+ T cell	naive	167	ENSG00000104899	ENSG00000104899	rs2074860	19	2244073	G	A	0.844311	1.14056	0.108877	1.14101e-19
QTS000002	QTD000031	BLUEPRINT	T-cell	CL_0000624	CD4+ T cell	naive	167	ENSG00000104918	ENSG00000104918	rs35547567	19	7669115	C	T	0.0179641	1.6726	0.320668	5.8926e-07
QTS000002	QTD000031	BLUEPRINT	T-cell	CL_0000624	CD4+ T cell	naive	167	ENSG00000104936	ENSG00000104936	rs4802272	19	45732692	A	G	0.476048	0.662594	0.085171	1.03203e-12
QTS000002	QTD000031	BLUEPRINT	T-cell	CL_0000624	CD4+ T cell	naive	167	ENSG00000104957	ENSG00000104957	rs6511887	19	13758437	G	A	0.452096	0.608474	0.0813679	5.59636e-12
QTS000002	QTD000031	BLUEPRINT	T-cell	CL_0000624	CD4+ T cell	naive	167	ENSG00000104973	ENSG00000104973	rs2286948	19	49813497	C	T	0.350299	-0.485245	0.104166	6.90721e-06
QTS000002	QTD000031	BLUEPRINT	T-cell	CL_0000624	CD4+ T cell	naive	167	ENSG00000104980	ENSG00000104980	rs35001394	19	7927886	G	A	0.0808383	1.32108	0.143203	2.25184e-16
QTS000002	QTD000031	BLUEPRINT	T-cell	CL_0000624	CD4+ T cell	naive	167	ENSG00000105058	ENSG00000105058	rs12977053	19	16239978	A	G	0.838323	0.899399	0.108694	6.07995e-14
QTS000002	QTD000031	BLUEPRINT	T-cell	CL_0000624	CD4+ T cell	naive	167	ENSG00000105072	ENSG00000105072	rs4808049	19	16497734	A	C	0.871257	0.81756	0.137749	1.91386e-08
QTS000002	QTD000031	BLUEPRINT	T-cell	CL_0000624	CD4+ T cell	naive	167	ENSG00000105135	ENSG00000105135	rs11882609	19	15141444	G	A	0.128743	0.828459	0.126402	8.20538e-10
QTS000002	QTD000031	BLUEPRINT	T-cell	CL_0000624	CD4+ T cell	naive	167	ENSG00000105136	ENSG00000105136	rs11672136	19	57490144	T	A	0.320359	-0.464941	0.0784501	1.99674e-08
QTS000002	QTD000031	BLUEPRINT	T-cell	CL_0000624	CD4+ T cell	naive	167	ENSG00000105186	ENSG00000105186	rs10411566	19	32677699	G	A	0.0359281	1.37183	0.250396	1.73873e-07
QTS000002	QTD000031	BLUEPRINT	T-cell	CL_0000624	CD4+ T cell	naive	167	ENSG00000105223	ENSG00000105223	rs12151243	19	40356965	G	T	0.140719	-0.545182	0.10566	7.61429e-07
QTS000002	QTD000031	BLUEPRINT	T-cell	CL_0000624	CD4+ T cell	naive	167	ENSG00000105255	ENSG00000105255	rs11667522	19	4304543	G	C	0.404192	0.793617	0.0899512	2.46443e-15
QTS000002	QTD000031	BLUEPRINT	T-cell	CL_0000624	CD4+ T cell	naive	167	ENSG00000105258	ENSG00000105258	rs757223	19	36083896	C	T	0.54491	-0.467444	0.0879871	3.77712e-07
QTS000002	QTD000031	BLUEPRINT	T-cell	CL_0000624	CD4+ T cell	naive	167	ENSG00000105287	ENSG00000105287	rs73060720	19	46769974	C	A	0.257485	-0.517113	0.0928496	1.13105e-07
QTS000002	QTD000031	BLUEPRINT	T-cell	CL_0000624	CD4+ T cell	naive	167	ENSG00000105289	ENSG00000105289	rs145637314	19	3721648	G	A	0.0149701	-2.39192	0.380492	3.27197e-09
QTS000002	QTD000031	BLUEPRINT	T-cell	CL_0000624	CD4+ T cell	naive	167	ENSG00000105298	ENSG00000105298	rs6510763	19	3612916	T	C	0.697605	-0.408943	0.0754636	2.30092e-07
QTS000002	QTD000031	BLUEPRINT	T-cell	CL_0000624	CD4+ T cell	naive	167	ENSG00000105323	ENSG00000105323	rs12983339	19	41264985	A	G	0.287425	0.384565	0.0637599	1.1859e-08
QTS000002	QTD000031	BLUEPRINT	T-cell	CL_0000624	CD4+ T cell	naive	167	ENSG00000105327	ENSG00000105327	rs10424953	19	47202026	G	A	0.317365	-0.663745	0.0853642	1.05632e-12
QTS000002	QTD000031	BLUEPRINT	T-cell	CL_0000624	CD4+ T cell	naive	167	ENSG00000105329	ENSG00000105329	rs12975585	19	41264326	A	T	0.386228	0.340798	0.0633012	2.71409e-07
QTS000002	QTD000031	BLUEPRINT	T-cell	CL_0000624	CD4+ T cell	naive	167	ENSG00000105355	ENSG00000105355	rs2779165	19	4915435	G	C	0.799401	-0.474472	0.0972935	2.6927e-06
QTS000002	QTD000031	BLUEPRINT	T-cell	CL_0000624	CD4+ T cell	naive	167	ENSG00000105364	ENSG00000105364	rs55818584	19	10221871	T	A	0.260479	0.461944	0.0960339	3.59837e-06
QTS000002	QTD000031	BLUEPRINT	T-cell	CL_0000624	CD4+ T cell	naive	167	ENSG00000105373	ENSG00000105373	rs10404034	19	47745577	T	C	0.173653	-0.540416	0.120936	1.52932e-05
QTS000002	QTD000031	BLUEPRINT	T-cell	CL_0000624	CD4+ T cell	naive	167	ENSG00000105397	ENSG00000105397	rs280497	19	10354011	A	G	0.58982	0.413377	0.0809941	9.81033e-07
QTS000002	QTD000031	BLUEPRINT	T-cell	CL_0000624	CD4+ T cell	naive	167	ENSG00000105402	ENSG00000105402	rs62136805	19	46979345	T	C	0.0449102	-1.01831	0.196882	7.19548e-07
QTS000002	QTD000031	BLUEPRINT	T-cell	CL_0000624	CD4+ T cell	naive	167	ENSG00000105404	ENSG00000105404	rs12975677	19	41970048	A	T	0.646707	0.76169	0.0917821	5.28222e-14
QTS000002	QTD000031	BLUEPRINT	T-cell	CL_0000624	CD4+ T cell	naive	167	ENSG00000105426	ENSG00000105426	rs55763631	19	5293572	C	A	0.0598802	1.59084	0.20268	6.96382e-13
QTS000002	QTD000031	BLUEPRINT	T-cell	CL_0000624	CD4+ T cell	naive	167	ENSG00000105447	ENSG00000105447	rs1632101	19	48447002	C	T	0.916168	0.604117	0.118661	1.03882e-06
QTS000002	QTD000031	BLUEPRINT	T-cell	CL_0000624	CD4+ T cell	naive	167	ENSG00000105497	ENSG00000105497	rs7249641	19	51563329	T	C	0.742515	0.363321	0.065014	1.03318e-07
QTS000002	QTD000031	BLUEPRINT	T-cell	CL_0000624	CD4+ T cell	naive	167	ENSG00000105499	ENSG00000105499	rs57713593	19	48100536	T	C	0.158683	0.65742	0.112222	2.79604e-08
QTS000002	QTD000031	BLUEPRINT	T-cell	CL_0000624	CD4+ T cell	naive	167	ENSG00000105514	ENSG00000105514	rs6511730	19	11254327	C	T	0.739521	0.563562	0.114987	2.41968e-06
QTS000002	QTD000031	BLUEPRINT	T-cell	CL_0000624	CD4+ T cell	naive	167	ENSG00000105519	ENSG00000105519	rs539052	19	5906870	C	T	0.670659	0.809545	0.0784497	2.97586e-19
QTS000002	QTD000031	BLUEPRINT	T-cell	CL_0000624	CD4+ T cell	naive	167	ENSG00000105520	ENSG00000105520	rs3816864	19	11335844	T	G	0.476048	-0.287286	0.0654241	2.10206e-05
QTS000002	QTD000031	BLUEPRINT	T-cell	CL_0000624	CD4+ T cell	naive	167	ENSG00000105607	ENSG00000105607	rs8012	19	12899706	A	G	0.556886	0.819577	0.0608999	1.10552e-27
QTS000002	QTD000031	BLUEPRINT	T-cell	CL_0000624	CD4+ T cell	naive	167	ENSG00000105618	ENSG00000105618	rs45595133	19	54106206	G	T	0.814371	0.584053	0.115184	1.13922e-06
QTS000002	QTD000031	BLUEPRINT	T-cell	CL_0000624	CD4+ T cell	naive	167	ENSG00000105619	ENSG00000105619	rs75622830	19	54108427	A	G	0.0868263	0.992117	0.158864	4.03985e-09
QTS000002	QTD000031	BLUEPRINT	T-cell	CL_0000624	CD4+ T cell	naive	167	ENSG00000105649	ENSG00000105649	rs2280344	19	18204473	G	C	0.658683	-0.751925	0.0748466	1.57827e-18
QTS000002	QTD000031	BLUEPRINT	T-cell	CL_0000624	CD4+ T cell	naive	167	ENSG00000105662	ENSG00000105662	rs117326400	19	18700665	G	A	0.0329341	-0.985796	0.198602	1.83576e-06
QTS000002	QTD000031	BLUEPRINT	T-cell	CL_0000624	CD4+ T cell	naive	167	ENSG00000105668	ENSG00000105668	rs10422762	19	35666265	G	A	0.464072	0.802911	0.0844322	4.08523e-17
QTS000002	QTD000031	BLUEPRINT	T-cell	CL_0000624	CD4+ T cell	naive	167	ENSG00000105708	ENSG00000105708	rs56043443	19	19828491	C	A	0.149701	-0.390893	0.0905232	2.82628e-05
QTS000002	QTD000031	BLUEPRINT	T-cell	CL_0000624	CD4+ T cell	naive	167	ENSG00000105750	ENSG00000105750	rs2547162	19	20847342	C	T	0.814371	-0.706485	0.11496	6.69136e-09
QTS000002	QTD000031	BLUEPRINT	T-cell	CL_0000624	CD4+ T cell	naive	167	ENSG00000115257	ENSG00000115257	rs791465	19	1489248	A	C	0.332335	0.89449	0.0809986	3.46107e-21
QTS000002	QTD000031	BLUEPRINT	T-cell	CL_0000624	CD4+ T cell	naive	167	ENSG00000115268	ENSG00000115268	rs78910903	19	1437186	A	G	0.0868263	0.753204	0.139916	2.72059e-07
QTS000002	QTD000031	BLUEPRINT	T-cell	CL_0000624	CD4+ T cell	naive	167	ENSG00000118046	ENSG00000118046	rs2277746	19	1226773	C	T	0.188623	-0.470326	0.0952815	2.07316e-06
QTS000002	QTD000031	BLUEPRINT	T-cell	CL_0000624	CD4+ T cell	naive	167	ENSG00000120784	ENSG00000120784	rs10407568	19	37632108	A	T	0.152695	-1.03731	0.0839693	1.03118e-24
QTS000002	QTD000031	BLUEPRINT	T-cell	CL_0000624	CD4+ T cell	naive	167	ENSG00000121413	ENSG00000121413	rs184376112	19	57916297	G	A	0.0508982	0.944635	0.221734	3.56618e-05
QTS000002	QTD000031	BLUEPRINT	T-cell	CL_0000624	CD4+ T cell	naive	167	ENSG00000121413	ENSG00000121413	rs295350	19	58085558	G	A	0.742515	0.63418	0.10312	6.54325e-09
QTS000002	QTD000031	BLUEPRINT	T-cell	CL_0000624	CD4+ T cell	naive	167	ENSG00000121413	ENSG00000121413	rs56332293	19	58082142	C	T	0.167665	0.540706	0.112877	3.92393e-06
QTS000002	QTD000031	BLUEPRINT	T-cell	CL_0000624	CD4+ T cell	naive	167	ENSG00000123143	ENSG00000123143	rs35917392	19	14462006	C	A	0.146707	0.656574	0.101655	1.34716e-09
QTS000002	QTD000031	BLUEPRINT	T-cell	CL_0000624	CD4+ T cell	naive	167	ENSG00000123159	ENSG00000123159	rs7251878	19	14507084	A	C	0.464072	-0.696897	0.087767	4.14502e-13
QTS000002	QTD000031	BLUEPRINT	T-cell	CL_0000624	CD4+ T cell	naive	167	ENSG00000124459	ENSG00000124459	rs447235	19	43941835	T	C	0.326347	-0.526302	0.0947093	1.19951e-07
QTS000002	QTD000031	BLUEPRINT	T-cell	CL_0000624	CD4+ T cell	naive	167	ENSG00000124466	ENSG00000124466	rs10409591	19	43482703	G	A	0.362275	-0.387642	0.0871347	1.6598e-05
QTS000002	QTD000031	BLUEPRINT	T-cell	CL_0000624	CD4+ T cell	naive	167	ENSG00000125505	ENSG00000125505	rs254248	19	54133127	G	A	0.655689	0.387264	0.0841661	8.79751e-06
QTS000002	QTD000031	BLUEPRINT	T-cell	CL_0000624	CD4+ T cell	naive	167	ENSG00000125648	ENSG00000125648	rs10404423	19	6461000	G	C	0.491018	-0.33164	0.0675215	2.31009e-06
QTS000002	QTD000031	BLUEPRINT	T-cell	CL_0000624	CD4+ T cell	naive	167	ENSG00000125652	ENSG00000125652	rs117937375	19	6373528	A	G	0.107784	0.681654	0.123609	1.46704e-07
QTS000002	QTD000031	BLUEPRINT	T-cell	CL_0000624	CD4+ T cell	naive	167	ENSG00000125656	ENSG00000125656	rs10408495	19	6342585	G	A	0.152695	0.800875	0.120151	4.57365e-10
QTS000002	QTD000031	BLUEPRINT	T-cell	CL_0000624	CD4+ T cell	naive	167	ENSG00000125733	ENSG00000125733	rs35071395	19	6742632	A	G	0.374251	-0.616409	0.113726	2.28967e-07
QTS000002	QTD000031	BLUEPRINT	T-cell	CL_0000624	CD4+ T cell	naive	167	ENSG00000125743	ENSG00000125743	rs36040835	19	45697955	T	G	0.209581	-0.808678	0.0834484	1.36737e-17
QTS000002	QTD000031	BLUEPRINT	T-cell	CL_0000624	CD4+ T cell	naive	167	ENSG00000125912	ENSG00000125912	rs312076	19	3210889	C	T	0.464072	-0.767512	0.0678049	6.27722e-22
QTS000002	QTD000031	BLUEPRINT	T-cell	CL_0000624	CD4+ T cell	naive	167	ENSG00000126261	ENSG00000126261	rs4538119	19	34390808	A	G	0.829341	-0.488379	0.0965355	1.19974e-06
QTS000002	QTD000031	BLUEPRINT	T-cell	CL_0000624	CD4+ T cell	naive	167	ENSG00000126267	ENSG00000126267	rs4806187	19	35658859	A	G	0.48503	-0.497644	0.0733925	2.48869e-10
QTS000002	QTD000031	BLUEPRINT	T-cell	CL_0000624	CD4+ T cell	naive	167	ENSG00000126456	ENSG00000126456	rs1320303	19	49461720	C	G	0.703593	0.433627	0.0982159	1.90635e-05
QTS000002	QTD000031	BLUEPRINT	T-cell	CL_0000624	CD4+ T cell	naive	167	ENSG00000126467	ENSG00000126467	rs3745477	19	49762292	T	G	0.715569	-1.23714	0.0928345	2.48982e-27
QTS000002	QTD000031	BLUEPRINT	T-cell	CL_0000624	CD4+ T cell	naive	167	ENSG00000127507	ENSG00000127507	rs1108014	19	14775917	A	C	0.613772	-0.474713	0.0959429	1.96876e-06
QTS000002	QTD000031	BLUEPRINT	T-cell	CL_0000624	CD4+ T cell	naive	167	ENSG00000127526	ENSG00000127526	rs11669407	19	16543633	G	A	0.155689	0.688908	0.124476	1.33528e-07
QTS000002	QTD000031	BLUEPRINT	T-cell	CL_0000624	CD4+ T cell	naive	167	ENSG00000127528	ENSG00000127528	rs2362475	19	16329024	A	C	0.769461	-0.776853	0.0856768	5.78027e-16
QTS000002	QTD000031	BLUEPRINT	T-cell	CL_0000624	CD4+ T cell	naive	167	ENSG00000127540	ENSG00000127540	rs16994495	19	1576933	T	C	0.137725	0.633791	0.1268	1.57366e-06
QTS000002	QTD000031	BLUEPRINT	T-cell	CL_0000624	CD4+ T cell	naive	167	ENSG00000127616	ENSG00000127616	rs11880059	19	11176029	G	A	0.0209581	1.46776	0.305563	3.70543e-06
QTS000002	QTD000031	BLUEPRINT	T-cell	CL_0000624	CD4+ T cell	naive	167	ENSG00000128000	ENSG00000128000	rs186801	19	39992339	A	C	0.0359281	-0.832178	0.162455	9.0147e-07
QTS000002	QTD000031	BLUEPRINT	T-cell	CL_0000624	CD4+ T cell	naive	167	ENSG00000129355	ENSG00000129355	rs111742429	19	9992089	G	C	0.0269461	-1.08218	0.208071	6.30959e-07
QTS000002	QTD000031	BLUEPRINT	T-cell	CL_0000624	CD4+ T cell	naive	167	ENSG00000130164	ENSG00000130164	rs72658867	19	11120527	G	A	0.0209581	1.48084	0.302377	2.45989e-06
QTS000002	QTD000031	BLUEPRINT	T-cell	CL_0000624	CD4+ T cell	naive	167	ENSG00000130299	ENSG00000130299	rs7259703	19	17351983	G	A	0.0209581	1.92174	0.331227	3.68427e-08
QTS000002	QTD000031	BLUEPRINT	T-cell	CL_0000624	CD4+ T cell	naive	167	ENSG00000130303	ENSG00000130303	rs8102791	19	17395124	A	C	0.898204	1.08442	0.0892467	3.62558e-24
QTS000002	QTD000031	BLUEPRINT	T-cell	CL_0000624	CD4+ T cell	naive	167	ENSG00000130304	ENSG00000130304	rs4302158	19	17491671	A	G	0.922156	1.04463	0.174361	1.44947e-08
QTS000002	QTD000031	BLUEPRINT	T-cell	CL_0000624	CD4+ T cell	naive	167	ENSG00000130311	ENSG00000130311	rs8110408	19	17329733	C	G	0.284431	-0.568165	0.0858709	5.91974e-10
QTS000002	QTD000031	BLUEPRINT	T-cell	CL_0000624	CD4+ T cell	naive	167	ENSG00000130313	ENSG00000130313	rs11086075	19	17511805	C	T	0.482036	0.616147	0.0881195	8.01681e-11
QTS000002	QTD000031	BLUEPRINT	T-cell	CL_0000624	CD4+ T cell	naive	167	ENSG00000130332	ENSG00000130332	rs12977961	19	2326898	C	T	0.595808	0.905739	0.0868867	1.56294e-19
QTS000002	QTD000031	BLUEPRINT	T-cell	CL_0000624	CD4+ T cell	naive	167	ENSG00000130479	ENSG00000130479	rs13343612	19	17719042	A	T	0.0658683	0.641632	0.127166	1.27433e-06
QTS000002	QTD000031	BLUEPRINT	T-cell	CL_0000624	CD4+ T cell	naive	167	ENSG00000130517	ENSG00000130517	rs10423237	19	18338959	C	T	0.227545	-0.999395	0.0976233	4.91602e-19
QTS000002	QTD000031	BLUEPRINT	T-cell	CL_0000624	CD4+ T cell	naive	167	ENSG00000130518	ENSG00000130518	rs12460547	19	18271793	G	A	0.218563	-0.668867	0.0833659	2.58124e-13
QTS000002	QTD000031	BLUEPRINT	T-cell	CL_0000624	CD4+ T cell	naive	167	ENSG00000130520	ENSG00000130520	rs74929147	19	18302251	G	A	0.0718563	-0.694038	0.130127	3.42861e-07
QTS000002	QTD000031	BLUEPRINT	T-cell	CL_0000624	CD4+ T cell	naive	167	ENSG00000130544	ENSG00000130544	rs2967647	19	7086991	C	G	0.266467	0.54593	0.0962303	6.8788e-08
QTS000002	QTD000031	BLUEPRINT	T-cell	CL_0000624	CD4+ T cell	naive	167	ENSG00000130544	ENSG00000130544	rs2967659	19	7105965	A	G	0.685629	0.481568	0.0853136	7.88865e-08
QTS000002	QTD000031	BLUEPRINT	T-cell	CL_0000624	CD4+ T cell	naive	167	ENSG00000130544	ENSG00000130544	rs8110698	19	7004521	G	A	0.538922	0.508018	0.078467	1.24341e-09
QTS000002	QTD000031	BLUEPRINT	T-cell	CL_0000624	CD4+ T cell	naive	167	ENSG00000130758	ENSG00000130758	rs73042675	19	40196853	G	A	0.308383	-0.576592	0.0875557	6.96709e-10
QTS000002	QTD000031	BLUEPRINT	T-cell	CL_0000624	CD4+ T cell	naive	167	ENSG00000130811	ENSG00000130811	rs2305791	19	10107848	C	G	0.326347	0.468054	0.0899181	6.18683e-07
QTS000002	QTD000031	BLUEPRINT	T-cell	CL_0000624	CD4+ T cell	naive	167	ENSG00000130816	ENSG00000130816	rs2290684	19	10141071	A	G	0.5	-0.450677	0.0740434	8.99601e-09
QTS000002	QTD000031	BLUEPRINT	T-cell	CL_0000624	CD4+ T cell	naive	167	ENSG00000131400	ENSG00000131400	rs35463555	19	50374423	G	A	0.368263	-0.776064	0.0916463	1.97682e-14
QTS000002	QTD000031	BLUEPRINT	T-cell	CL_0000624	CD4+ T cell	naive	167	ENSG00000131845	ENSG00000131845	rs862703	19	57353714	T	C	0.712575	0.802757	0.109977	1.50409e-11
QTS000002	QTD000031	BLUEPRINT	T-cell	CL_0000624	CD4+ T cell	naive	167	ENSG00000131943	ENSG00000131943	rs10411403	19	29724904	C	A	0.628743	0.464489	0.0974873	4.38331e-06
QTS000002	QTD000031	BLUEPRINT	T-cell	CL_0000624	CD4+ T cell	naive	167	ENSG00000131943	ENSG00000131943	rs16963154	19	29708944	C	T	0.101796	1.00957	0.160473	3.19276e-09
QTS000002	QTD000031	BLUEPRINT	T-cell	CL_0000624	CD4+ T cell	naive	167	ENSG00000131943	ENSG00000131943	rs8104663	19	29698699	A	G	0.724551	0.786692	0.0986103	3.34727e-13
QTS000002	QTD000031	BLUEPRINT	T-cell	CL_0000624	CD4+ T cell	naive	167	ENSG00000131944	ENSG00000131944	rs11084687	19	32972540	A	G	0.290419	0.708097	0.106299	4.67555e-10
QTS000002	QTD000031	BLUEPRINT	T-cell	CL_0000624	CD4+ T cell	naive	167	ENSG00000132002	ENSG00000132002	rs7251878	19	14507084	A	C	0.464072	-0.399936	0.0651854	7.04205e-09
QTS000002	QTD000031	BLUEPRINT	T-cell	CL_0000624	CD4+ T cell	naive	167	ENSG00000132016	ENSG00000132016	rs1963954	19	13912011	A	G	0.224551	-0.561128	0.114024	2.21521e-06
QTS000002	QTD000031	BLUEPRINT	T-cell	CL_0000624	CD4+ T cell	naive	167	ENSG00000133243	ENSG00000133243	rs2238592	19	1976900	A	C	0.11976	0.570564	0.0968946	2.40937e-08
QTS000002	QTD000031	BLUEPRINT	T-cell	CL_0000624	CD4+ T cell	naive	167	ENSG00000133246	ENSG00000133246	rs10411016	19	7680157	G	T	0.505988	0.398359	0.0885715	1.35653e-05
QTS000002	QTD000031	BLUEPRINT	T-cell	CL_0000624	CD4+ T cell	naive	167	ENSG00000133250	ENSG00000133250	rs78569841	19	8509676	G	C	0.173653	0.734057	0.102092	2.73684e-11
QTS000002	QTD000031	BLUEPRINT	T-cell	CL_0000624	CD4+ T cell	naive	167	ENSG00000141854	ENSG00000141854	rs147900693	19	13201055	G	A	0.0449102	1.1359	0.203363	1.04696e-07
QTS000002	QTD000031	BLUEPRINT	T-cell	CL_0000624	CD4+ T cell	naive	167	ENSG00000141971	ENSG00000141971	rs28413174	19	17405811	C	T	0.0838323	-0.96552	0.175299	1.51474e-07
QTS000002	QTD000031	BLUEPRINT	T-cell	CL_0000624	CD4+ T cell	naive	167	ENSG00000141994	ENSG00000141994	rs2260187	19	5799795	A	G	0.182635	-1.06843	0.100058	3.28896e-20
QTS000002	QTD000031	BLUEPRINT	T-cell	CL_0000624	CD4+ T cell	naive	167	ENSG00000142039	ENSG00000142039	rs12978323	19	41250133	T	G	0.293413	0.458527	0.0720968	2.24521e-09
QTS000002	QTD000031	BLUEPRINT	T-cell	CL_0000624	CD4+ T cell	naive	167	ENSG00000142065	ENSG00000142065	rs11084852	19	36191009	A	C	0.206587	-0.408936	0.0846819	3.31504e-06
QTS000002	QTD000031	BLUEPRINT	T-cell	CL_0000624	CD4+ T cell	naive	167	ENSG00000142233	ENSG00000142233	rs11666792	19	48723786	G	A	0.523952	0.548565	0.0897321	7.86667e-09
QTS000002	QTD000031	BLUEPRINT	T-cell	CL_0000624	CD4+ T cell	naive	167	ENSG00000142303	ENSG00000142303	rs12462074	19	8610229	G	C	0.916168	0.843844	0.170395	1.9306e-06
QTS000002	QTD000031	BLUEPRINT	T-cell	CL_0000624	CD4+ T cell	naive	167	ENSG00000142396	ENSG00000142396	rs80320621	19	58304963	T	C	0.0778443	-0.675034	0.151974	1.70839e-05
QTS000002	QTD000031	BLUEPRINT	T-cell	CL_0000624	CD4+ T cell	naive	167	ENSG00000142459	ENSG00000142459	rs747990	19	7866639	G	A	0.353293	0.432594	0.0930829	7.23625e-06
QTS000002	QTD000031	BLUEPRINT	T-cell	CL_0000624	CD4+ T cell	naive	167	ENSG00000142534	ENSG00000142534	rs60746284	19	49509316	C	T	0.0808383	-0.798042	0.155011	8.0214e-07
QTS000002	QTD000031	BLUEPRINT	T-cell	CL_0000624	CD4+ T cell	naive	167	ENSG00000152454	ENSG00000152454	rs28438725	19	57889522	A	G	0.305389	-0.387725	0.0830456	6.6071e-06
QTS000002	QTD000031	BLUEPRINT	T-cell	CL_0000624	CD4+ T cell	naive	167	ENSG00000153885	ENSG00000153885	rs10426916	19	33811375	C	G	0.122754	-0.553774	0.123439	1.4221e-05
QTS000002	QTD000031	BLUEPRINT	T-cell	CL_0000624	CD4+ T cell	naive	167	ENSG00000160013	ENSG00000160013	rs11083840	19	46616653	T	G	0.377246	-1.11526	0.0691116	9.20652e-35
QTS000002	QTD000031	BLUEPRINT	T-cell	CL_0000624	CD4+ T cell	naive	167	ENSG00000160014	ENSG00000160014	rs57848713	19	46619414	G	A	0.347305	-0.802292	0.0706921	5.2232e-22
QTS000002	QTD000031	BLUEPRINT	T-cell	CL_0000624	CD4+ T cell	naive	167	ENSG00000160111	ENSG00000160111	rs12972247	19	17001837	A	G	0.209581	-0.828857	0.12218	2.44514e-10
QTS000002	QTD000031	BLUEPRINT	T-cell	CL_0000624	CD4+ T cell	naive	167	ENSG00000160117	ENSG00000160117	rs62128106	19	17332474	G	A	0.0598802	1.2893	0.214958	1.40184e-08
QTS000002	QTD000031	BLUEPRINT	T-cell	CL_0000624	CD4+ T cell	naive	167	ENSG00000160229	ENSG00000160229	rs8111441	19	20956856	G	T	0.715569	-0.347172	0.0731711	4.77652e-06
QTS000002	QTD000031	BLUEPRINT	T-cell	CL_0000624	CD4+ T cell	naive	167	ENSG00000160336	ENSG00000160336	rs2068630	19	53410855	C	T	0.862275	0.656051	0.137719	4.40073e-06
QTS000002	QTD000031	BLUEPRINT	T-cell	CL_0000624	CD4+ T cell	naive	167	ENSG00000160336	ENSG00000160336	rs2617734	19	53448669	A	G	0.113772	-0.743108	0.138332	2.86795e-07
QTS000002	QTD000031	BLUEPRINT	T-cell	CL_0000624	CD4+ T cell	naive	167	ENSG00000160336	ENSG00000160336	rs6509770	19	53443010	A	T	0.775449	0.676417	0.0942497	2.94256e-11
QTS000002	QTD000031	BLUEPRINT	T-cell	CL_0000624	CD4+ T cell	naive	167	ENSG00000160352	ENSG00000160352	rs2081052	19	21024711	T	C	0.904192	-0.986318	0.17613	9.77444e-08
QTS000002	QTD000031	BLUEPRINT	T-cell	CL_0000624	CD4+ T cell	naive	167	ENSG00000160410	ENSG00000160410	rs4803348	19	40612801	G	C	0.383234	0.462575	0.0644035	2.854e-11
QTS000002	QTD000031	BLUEPRINT	T-cell	CL_0000624	CD4+ T cell	naive	167	ENSG00000160439	ENSG00000160439	rs11666815	19	55029634	T	C	0.601796	1.02352	0.0747515	2.60181e-28
QTS000002	QTD000031	BLUEPRINT	T-cell	CL_0000624	CD4+ T cell	naive	167	ENSG00000160439	ENSG00000160439	rs1654504	19	54994189	C	T	0.185629	-0.850429	0.132844	1.81026e-09
QTS000002	QTD000031	BLUEPRINT	T-cell	CL_0000624	CD4+ T cell	naive	167	ENSG00000160439	ENSG00000160439	rs62124163	19	55060765	C	T	0.146707	1.07567	0.128864	3.98888e-14
QTS000002	QTD000031	BLUEPRINT	T-cell	CL_0000624	CD4+ T cell	naive	167	ENSG00000160961	ENSG00000160961	rs10404773	19	14693252	G	A	0.311377	0.789151	0.0765668	3.21428e-19
QTS000002	QTD000031	BLUEPRINT	T-cell	CL_0000624	CD4+ T cell	naive	167	ENSG00000161551	ENSG00000161551	rs6509592	19	51889897	G	A	0.0958084	-0.750927	0.163602	9.22365e-06
QTS000002	QTD000031	BLUEPRINT	T-cell	CL_0000624	CD4+ T cell	naive	167	ENSG00000161618	ENSG00000161618	rs7252519	19	49455154	A	T	0.745509	-0.924098	0.08343	2.82194e-21
QTS000002	QTD000031	BLUEPRINT	T-cell	CL_0000624	CD4+ T cell	naive	167	ENSG00000161888	ENSG00000161888	rs892114	19	11155908	A	G	0.763473	0.950982	0.0882069	1.74237e-20
QTS000002	QTD000031	BLUEPRINT	T-cell	CL_0000624	CD4+ T cell	naive	167	ENSG00000161914	ENSG00000161914	rs73007332	19	10532795	G	A	0.0269461	1.24043	0.262578	5.21865e-06
QTS000002	QTD000031	BLUEPRINT	T-cell	CL_0000624	CD4+ T cell	naive	167	ENSG00000166398	ENSG00000166398	rs111581665	19	34302257	G	T	0.0299401	2.11594	0.216341	7.93636e-18
QTS000002	QTD000031	BLUEPRINT	T-cell	CL_0000624	CD4+ T cell	naive	167	ENSG00000166770	ENSG00000166770	rs12104210	19	56573310	G	A	0.715569	0.636366	0.114591	1.22059e-07
QTS000002	QTD000031	BLUEPRINT	T-cell	CL_0000624	CD4+ T cell	naive	167	ENSG00000167232	ENSG00000167232	rs112713994	19	23362714	G	C	0.0658683	-0.979281	0.194334	1.31168e-06
QTS000002	QTD000031	BLUEPRINT	T-cell	CL_0000624	CD4+ T cell	naive	167	ENSG00000167232	ENSG00000167232	rs7258155	19	23484796	C	A	0.709581	-0.549499	0.100382	1.77681e-07
QTS000002	QTD000031	BLUEPRINT	T-cell	CL_0000624	CD4+ T cell	naive	167	ENSG00000167232	ENSG00000167232	rs79255464	19	23419183	C	T	0.266467	0.812048	0.0862214	7.0803e-17
QTS000002	QTD000031	BLUEPRINT	T-cell	CL_0000624	CD4+ T cell	naive	167	ENSG00000167414	ENSG00000167414	rs2229129	19	46621457	T	G	0.371257	-1.0921	0.0678326	1.14881e-34
QTS000002	QTD000031	BLUEPRINT	T-cell	CL_0000624	CD4+ T cell	naive	167	ENSG00000167555	ENSG00000167555	rs4802932	19	52414654	A	G	0.802395	0.865149	0.114527	3.6626e-12
QTS000002	QTD000031	BLUEPRINT	T-cell	CL_0000624	CD4+ T cell	naive	167	ENSG00000167578	ENSG00000167578	rs736625	19	40759296	C	T	0.61976	-0.44052	0.0808046	1.97453e-07
QTS000002	QTD000031	BLUEPRINT	T-cell	CL_0000624	CD4+ T cell	naive	167	ENSG00000167608	ENSG00000167608	rs254248	19	54133127	G	A	0.655689	0.465907	0.100509	7.61126e-06
QTS000002	QTD000031	BLUEPRINT	T-cell	CL_0000624	CD4+ T cell	naive	167	ENSG00000167608	ENSG00000167608	rs2668837	19	54133297	C	T	0.497006	0.475697	0.0998498	4.3924e-06
QTS000002	QTD000031	BLUEPRINT	T-cell	CL_0000624	CD4+ T cell	naive	167	ENSG00000167608	ENSG00000167608	rs2668838	19	54132772	C	T	0.841317	0.584758	0.117104	1.60798e-06
QTS000002	QTD000031	BLUEPRINT	T-cell	CL_0000624	CD4+ T cell	naive	167	ENSG00000167608	ENSG00000167608	rs36664	19	54147205	G	A	0.652695	0.442981	0.0946752	6.32791e-06
QTS000002	QTD000031	BLUEPRINT	T-cell	CL_0000624	CD4+ T cell	naive	167	ENSG00000167608	ENSG00000167608	rs57171876	19	54175124	T	C	0.865269	0.695206	0.128623	2.4576e-07
QTS000002	QTD000031	BLUEPRINT	T-cell	CL_0000624	CD4+ T cell	naive	167	ENSG00000167608	ENSG00000167608	rs6509849	19	54189591	C	A	0.0928144	0.877884	0.165689	4.03435e-07
QTS000002	QTD000031	BLUEPRINT	T-cell	CL_0000624	CD4+ T cell	naive	167	ENSG00000167608	ENSG00000167608	rs77342320	19	54072522	A	T	0.961078	1.19749	0.236272	1.15114e-06
QTS000002	QTD000031	BLUEPRINT	T-cell	CL_0000624	CD4+ T cell	naive	167	ENSG00000167608	ENSG00000167608	rs891055	19	54164811	C	G	0.359281	0.718123	0.076574	9.00515e-17
QTS000002	QTD000031	BLUEPRINT	T-cell	CL_0000624	CD4+ T cell	naive	167	ENSG00000167618	ENSG00000167618	rs62131569	19	54510332	T	G	0.122754	-0.754831	0.158899	4.66027e-06
QTS000002	QTD000031	BLUEPRINT	T-cell	CL_0000624	CD4+ T cell	naive	167	ENSG00000167645	ENSG00000167645	rs7256575	19	38350165	C	T	0.116766	0.639962	0.141526	1.22636e-05
QTS000002	QTD000031	BLUEPRINT	T-cell	CL_0000624	CD4+ T cell	naive	167	ENSG00000167658	ENSG00000167658	rs72976912	19	3976226	C	T	0.0568862	-1.00033	0.179534	1.11799e-07
QTS000002	QTD000031	BLUEPRINT	T-cell	CL_0000624	CD4+ T cell	naive	167	ENSG00000167664	ENSG00000167664	rs7251915	19	4299592	G	T	0.416168	0.425984	0.081303	5.29191e-07
QTS000002	QTD000031	BLUEPRINT	T-cell	CL_0000624	CD4+ T cell	naive	167	ENSG00000167674	ENSG00000167674	rs11085076	19	4476273	A	G	0.532934	-0.41805	0.0845561	2.00222e-06
QTS000002	QTD000031	BLUEPRINT	T-cell	CL_0000624	CD4+ T cell	naive	167	ENSG00000167685	ENSG00000167685	rs2637084	19	56157746	C	G	0.167665	-0.68124	0.105095	1.19375e-09
QTS000002	QTD000031	BLUEPRINT	T-cell	CL_0000624	CD4+ T cell	naive	167	ENSG00000167775	ENSG00000167775	rs4147645	19	8321778	T	C	0.0269461	-1.46154	0.278691	5.17599e-07
QTS000002	QTD000031	BLUEPRINT	T-cell	CL_0000624	CD4+ T cell	naive	167	ENSG00000167785	ENSG00000167785	rs12976402	19	8823846	C	T	0.179641	-0.713236	0.106944	4.48549e-10
QTS000002	QTD000031	BLUEPRINT	T-cell	CL_0000624	CD4+ T cell	naive	167	ENSG00000167815	ENSG00000167815	rs897804	19	12766150	G	C	0.413174	0.436453	0.0761647	5.21673e-08
QTS000002	QTD000031	BLUEPRINT	T-cell	CL_0000624	CD4+ T cell	naive	167	ENSG00000168813	ENSG00000168813	rs8104048	19	32338400	T	C	0.320359	0.632873	0.0811465	9.23877e-13
QTS000002	QTD000031	BLUEPRINT	T-cell	CL_0000624	CD4+ T cell	naive	167	ENSG00000170889	ENSG00000170889	rs2304524	19	54201472	C	G	0.428144	-0.770555	0.0757921	7.56672e-19
QTS000002	QTD000031	BLUEPRINT	T-cell	CL_0000624	CD4+ T cell	naive	167	ENSG00000170906	ENSG00000170906	rs75622830	19	54108427	A	G	0.0868263	0.972109	0.13482	2.44934e-11
QTS000002	QTD000031	BLUEPRINT	T-cell	CL_0000624	CD4+ T cell	naive	167	ENSG00000170949	ENSG00000170949	rs179312	19	53071855	C	T	0.790419	-0.551846	0.111381	1.91131e-06
QTS000002	QTD000031	BLUEPRINT	T-cell	CL_0000624	CD4+ T cell	naive	167	ENSG00000170949	ENSG00000170949	rs329702	19	53082103	G	A	0.868263	0.997123	0.119398	3.89931e-14
QTS000002	QTD000031	BLUEPRINT	T-cell	CL_0000624	CD4+ T cell	naive	167	ENSG00000170949	ENSG00000170949	rs9304742	19	52948038	T	C	0.317365	0.468984	0.0960032	2.59569e-06
QTS000002	QTD000031	BLUEPRINT	T-cell	CL_0000624	CD4+ T cell	naive	167	ENSG00000171291	ENSG00000171291	rs35062986	19	11835765	T	C	0.11976	-0.62007	0.140226	1.85326e-05
QTS000002	QTD000031	BLUEPRINT	T-cell	CL_0000624	CD4+ T cell	naive	167	ENSG00000171469	ENSG00000171469	rs7249421	19	9604623	G	C	0.188623	-0.887151	0.08713	6.89455e-19
QTS000002	QTD000031	BLUEPRINT	T-cell	CL_0000624	CD4+ T cell	naive	167	ENSG00000171649	ENSG00000171649	rs10422333	19	57599820	T	C	0.272455	-0.597518	0.0821994	1.77545e-11
QTS000002	QTD000031	BLUEPRINT	T-cell	CL_0000624	CD4+ T cell	naive	167	ENSG00000171817	ENSG00000171817	rs62108344	19	37707639	C	T	0.266467	-0.445327	0.0968366	8.88853e-06
QTS000002	QTD000031	BLUEPRINT	T-cell	CL_0000624	CD4+ T cell	naive	167	ENSG00000172006	ENSG00000172006	rs1736185	19	2813002	A	G	0.254491	0.533604	0.101869	5.32404e-07
QTS000002	QTD000031	BLUEPRINT	T-cell	CL_0000624	CD4+ T cell	naive	167	ENSG00000172687	ENSG00000172687	rs117860363	19	21043177	A	G	0.176647	0.624776	0.120572	6.88909e-07
QTS000002	QTD000031	BLUEPRINT	T-cell	CL_0000624	CD4+ T cell	naive	167	ENSG00000172687	ENSG00000172687	rs62122605	19	21050106	G	A	0.0778443	-0.953508	0.178695	3.39049e-07
QTS000002	QTD000031	BLUEPRINT	T-cell	CL_0000624	CD4+ T cell	naive	167	ENSG00000172687	ENSG00000172687	rs8103411	19	21373915	A	T	0.458084	-0.693362	0.0846484	9.84748e-14
QTS000002	QTD000031	BLUEPRINT	T-cell	CL_0000624	CD4+ T cell	naive	167	ENSG00000173809	ENSG00000173809	rs6510295	19	32816401	A	T	0.497006	-0.449771	0.0992737	1.18251e-05
QTS000002	QTD000031	BLUEPRINT	T-cell	CL_0000624	CD4+ T cell	naive	167	ENSG00000174652	ENSG00000174652	rs1978437	19	9420666	A	G	0.613772	1.26753	0.0443318	4.89075e-63
QTS000002	QTD000031	BLUEPRINT	T-cell	CL_0000624	CD4+ T cell	naive	167	ENSG00000174788	ENSG00000174788	rs11672067	19	7634646	A	G	0.38024	-0.848079	0.0834501	7.75374e-19
QTS000002	QTD000031	BLUEPRINT	T-cell	CL_0000624	CD4+ T cell	naive	167	ENSG00000174886	ENSG00000174886	rs274789	19	5911957	C	G	0.538922	0.477767	0.0909801	5.01109e-07
QTS000002	QTD000031	BLUEPRINT	T-cell	CL_0000624	CD4+ T cell	naive	167	ENSG00000175691	ENSG00000175691	rs35699176	19	2936537	G	A	0.0449102	1.14492	0.245943	6.99988e-06
QTS000002	QTD000031	BLUEPRINT	T-cell	CL_0000624	CD4+ T cell	naive	167	ENSG00000176222	ENSG00000176222	rs10402944	19	43950130	G	T	0.326347	-0.359517	0.0799237	1.35287e-05
QTS000002	QTD000031	BLUEPRINT	T-cell	CL_0000624	CD4+ T cell	naive	167	ENSG00000176293	ENSG00000176293	rs79192210	19	58049944	G	T	0.0449102	-1.19892	0.248238	3.30597e-06
QTS000002	QTD000031	BLUEPRINT	T-cell	CL_0000624	CD4+ T cell	naive	167	ENSG00000176396	ENSG00000176396	rs56346609	19	39430280	A	C	0.182635	0.542752	0.103427	5.09627e-07
QTS000002	QTD000031	BLUEPRINT	T-cell	CL_0000624	CD4+ T cell	naive	167	ENSG00000176593	ENSG00000176593	rs1014767	19	58016935	A	G	0.613772	-0.434444	0.0899554	3.3084e-06
QTS000002	QTD000031	BLUEPRINT	T-cell	CL_0000624	CD4+ T cell	naive	167	ENSG00000177599	ENSG00000177599	rs2607456	19	11848242	A	G	0.314371	0.441566	0.0896576	2.17764e-06
QTS000002	QTD000031	BLUEPRINT	T-cell	CL_0000624	CD4+ T cell	naive	167	ENSG00000178078	ENSG00000178078	rs11673317	19	4332653	G	C	0.305389	0.774799	0.107639	2.62014e-11
QTS000002	QTD000031	BLUEPRINT	T-cell	CL_0000624	CD4+ T cell	naive	167	ENSG00000178093	ENSG00000178093	rs6511031	19	19360697	T	C	0.853293	-0.732259	0.132393	1.35774e-07
QTS000002	QTD000031	BLUEPRINT	T-cell	CL_0000624	CD4+ T cell	naive	167	ENSG00000178201	ENSG00000178201	rs73065298	19	57471713	C	A	0.296407	-0.63059	0.101153	4.27338e-09
QTS000002	QTD000031	BLUEPRINT	T-cell	CL_0000624	CD4+ T cell	naive	167	ENSG00000178386	ENSG00000178386	rs4803677	19	44104810	C	T	0.874251	-0.764684	0.149793	9.76053e-07
QTS000002	QTD000031	BLUEPRINT	T-cell	CL_0000624	CD4+ T cell	naive	167	ENSG00000178951	ENSG00000178951	rs67868323	19	4048563	G	T	0.679641	-0.464618	0.0796347	3.1432e-08
QTS000002	QTD000031	BLUEPRINT	T-cell	CL_0000624	CD4+ T cell	naive	167	ENSG00000178980	ENSG00000178980	rs2334297	19	47777675	C	G	0.700599	0.486171	0.0713934	2.13113e-10
QTS000002	QTD000031	BLUEPRINT	T-cell	CL_0000624	CD4+ T cell	naive	167	ENSG00000179262	ENSG00000179262	rs2974754	19	12951169	C	T	0.437126	-0.251143	0.0542146	7.7118e-06
QTS000002	QTD000031	BLUEPRINT	T-cell	CL_0000624	CD4+ T cell	naive	167	ENSG00000179913	ENSG00000179913	rs34262244	19	17795098	G	A	0.335329	-0.854358	0.0763774	1.43269e-21
QTS000002	QTD000031	BLUEPRINT	T-cell	CL_0000624	CD4+ T cell	naive	167	ENSG00000180257	ENSG00000180257	rs9304741	19	52947975	T	C	0.362275	0.479935	0.0790645	9.77177e-09
QTS000002	QTD000031	BLUEPRINT	T-cell	CL_0000624	CD4+ T cell	naive	167	ENSG00000181007	ENSG00000181007	rs2967511	19	36381914	G	A	0.215569	-1.08939	0.0839547	2.17501e-26
QTS000002	QTD000031	BLUEPRINT	T-cell	CL_0000624	CD4+ T cell	naive	167	ENSG00000181027	ENSG00000181027	rs11669993	19	46796287	C	G	0.182635	-0.658867	0.114415	4.54968e-08
QTS000002	QTD000031	BLUEPRINT	T-cell	CL_0000624	CD4+ T cell	naive	167	ENSG00000181027	ENSG00000181027	rs1972639	19	46789738	T	G	0.811377	-0.822555	0.103218	3.5169e-13
QTS000002	QTD000031	BLUEPRINT	T-cell	CL_0000624	CD4+ T cell	naive	167	ENSG00000181027	ENSG00000181027	rs3848528	19	46714844	G	T	0.583832	-0.898534	0.0615063	9.40219e-31
QTS000002	QTD000031	BLUEPRINT	T-cell	CL_0000624	CD4+ T cell	naive	167	ENSG00000181029	ENSG00000181029	rs35522535	19	7688422	C	T	0.0868263	-0.740817	0.127807	3.78443e-08
QTS000002	QTD000031	BLUEPRINT	T-cell	CL_0000624	CD4+ T cell	naive	167	ENSG00000181240	ENSG00000181240	rs1141221	19	6436180	C	T	0.479042	-1.07535	0.0603485	4.66029e-39
QTS000002	QTD000031	BLUEPRINT	T-cell	CL_0000624	CD4+ T cell	naive	167	ENSG00000181666	ENSG00000181666	rs320885	19	37249949	T	C	0.428144	-0.446085	0.095654	6.75757e-06
QTS000002	QTD000031	BLUEPRINT	T-cell	CL_0000624	CD4+ T cell	naive	167	ENSG00000181896	ENSG00000181896	rs247780	19	19730634	C	T	0.263473	0.427335	0.0961831	1.70016e-05
QTS000002	QTD000031	BLUEPRINT	T-cell	CL_0000624	CD4+ T cell	naive	167	ENSG00000182013	ENSG00000182013	rs3826851	19	46470976	G	A	0.248503	1.18774	0.0668569	6.35552e-39
QTS000002	QTD000031	BLUEPRINT	T-cell	CL_0000624	CD4+ T cell	naive	167	ENSG00000182087	ENSG00000182087	rs2240160	19	1011216	G	A	0.206587	0.415116	0.0679843	8.1611e-09
QTS000002	QTD000031	BLUEPRINT	T-cell	CL_0000624	CD4+ T cell	naive	167	ENSG00000182141	ENSG00000182141	rs7255081	19	21596663	T	C	0.320359	-0.543913	0.0933935	3.30875e-08
QTS000002	QTD000031	BLUEPRINT	T-cell	CL_0000624	CD4+ T cell	naive	167	ENSG00000182310	ENSG00000182310	rs11084105	19	51679551	G	C	0.871257	0.791133	0.140237	8.01424e-08
QTS000002	QTD000031	BLUEPRINT	T-cell	CL_0000624	CD4+ T cell	naive	167	ENSG00000182310	ENSG00000182310	rs34738545	19	51691832	G	A	0.146707	0.744135	0.130067	5.45545e-08
QTS000002	QTD000031	BLUEPRINT	T-cell	CL_0000624	CD4+ T cell	naive	167	ENSG00000182310	ENSG00000182310	rs7252881	19	51712063	G	A	0.494012	0.694316	0.0832749	4.21994e-14
QTS000002	QTD000031	BLUEPRINT	T-cell	CL_0000624	CD4+ T cell	naive	167	ENSG00000182986	ENSG00000182986	rs11084211	19	52957608	G	A	0.314371	0.624022	0.0967698	1.42121e-09
QTS000002	QTD000031	BLUEPRINT	T-cell	CL_0000624	CD4+ T cell	naive	167	ENSG00000183207	ENSG00000183207	rs78163914	19	49009765	C	T	0.0898204	-0.630227	0.138013	1.01811e-05
QTS000002	QTD000031	BLUEPRINT	T-cell	CL_0000624	CD4+ T cell	naive	167	ENSG00000183397	ENSG00000183397	rs6510759	19	3548059	T	C	0.45509	-0.363083	0.0770811	5.53291e-06
QTS000002	QTD000031	BLUEPRINT	T-cell	CL_0000624	CD4+ T cell	naive	167	ENSG00000183401	ENSG00000183401	rs3816864	19	11335844	T	G	0.476048	-0.405609	0.0728303	1.13181e-07
QTS000002	QTD000031	BLUEPRINT	T-cell	CL_0000624	CD4+ T cell	naive	167	ENSG00000183617	ENSG00000183617	rs4807507	19	3763577	G	C	0.61976	0.990431	0.0594058	3.82492e-36
QTS000002	QTD000031	BLUEPRINT	T-cell	CL_0000624	CD4+ T cell	naive	167	ENSG00000185453	ENSG00000185453	rs112379632	19	48100406	C	T	0.11976	0.628279	0.137834	1.05372e-05
QTS000002	QTD000031	BLUEPRINT	T-cell	CL_0000624	CD4+ T cell	naive	167	ENSG00000185761	ENSG00000185761	rs7258839	19	1512964	G	A	0.107784	0.925317	0.137003	2.86626e-10
QTS000002	QTD000031	BLUEPRINT	T-cell	CL_0000624	CD4+ T cell	naive	167	ENSG00000185800	ENSG00000185800	rs915915	19	45771714	A	C	0.488024	0.696139	0.0809392	9.09876e-15
QTS000002	QTD000031	BLUEPRINT	T-cell	CL_0000624	CD4+ T cell	naive	167	ENSG00000186017	ENSG00000186017	rs112765919	19	37158059	C	T	0.0568862	-0.971152	0.185893	5.67374e-07
QTS000002	QTD000031	BLUEPRINT	T-cell	CL_0000624	CD4+ T cell	naive	167	ENSG00000186017	ENSG00000186017	rs71354200	19	36443133	C	G	0.281437	-0.915746	0.0765518	1.1668e-23
QTS000002	QTD000031	BLUEPRINT	T-cell	CL_0000624	CD4+ T cell	naive	167	ENSG00000186017	ENSG00000186017	rs8105605	19	36776372	T	G	0.479042	-0.676836	0.0852948	4.26611e-13
QTS000002	QTD000031	BLUEPRINT	T-cell	CL_0000624	CD4+ T cell	naive	167	ENSG00000186020	ENSG00000186020	rs2967462	19	36541629	A	T	0.350299	0.445646	0.0933933	4.251e-06
QTS000002	QTD000031	BLUEPRINT	T-cell	CL_0000624	CD4+ T cell	naive	167	ENSG00000186020	ENSG00000186020	rs61706074	19	36363893	C	T	0.215569	-0.545785	0.106782	9.48802e-07
QTS000002	QTD000031	BLUEPRINT	T-cell	CL_0000624	CD4+ T cell	naive	167	ENSG00000186020	ENSG00000186020	rs62115615	19	36924585	T	C	0.125749	0.709785	0.135967	5.77778e-07
QTS000002	QTD000031	BLUEPRINT	T-cell	CL_0000624	CD4+ T cell	naive	167	ENSG00000186230	ENSG00000186230	rs7255035	19	57432329	A	G	0.497006	-1.1634	0.0536549	2.25968e-48
QTS000002	QTD000031	BLUEPRINT	T-cell	CL_0000624	CD4+ T cell	naive	167	ENSG00000186994	ENSG00000186994	rs113225496	19	8343829	T	C	0.110778	0.655211	0.139869	6.18124e-06
QTS000002	QTD000031	BLUEPRINT	T-cell	CL_0000624	CD4+ T cell	naive	167	ENSG00000187650	ENSG00000187650	rs8108064	19	5903796	G	T	0.670659	0.665621	0.0725871	3.13292e-16
QTS000002	QTD000031	BLUEPRINT	T-cell	CL_0000624	CD4+ T cell	naive	167	ENSG00000187994	ENSG00000187994	rs2015	19	38878729	T	G	0.365269	0.266758	0.05013	3.62814e-07
QTS000002	QTD000031	BLUEPRINT	T-cell	CL_0000624	CD4+ T cell	naive	167	ENSG00000188000	ENSG00000188000	rs73494602	19	9153725	G	A	0.0389222	1.69654	0.183957	2.28908e-16
QTS000002	QTD000031	BLUEPRINT	T-cell	CL_0000624	CD4+ T cell	naive	167	ENSG00000188227	ENSG00000188227	rs10420430	19	37403292	C	G	0.131737	0.980092	0.114284	1.05252e-14
QTS000002	QTD000031	BLUEPRINT	T-cell	CL_0000624	CD4+ T cell	naive	167	ENSG00000188321	ENSG00000188321	rs28384491	19	9324196	C	T	0.0958084	-1.42287	0.0799824	5.51865e-39
QTS000002	QTD000031	BLUEPRINT	T-cell	CL_0000624	CD4+ T cell	naive	167	ENSG00000188766	ENSG00000188766	rs2286473	19	38355229	C	T	0.116766	0.659366	0.124103	3.76971e-07
QTS000002	QTD000031	BLUEPRINT	T-cell	CL_0000624	CD4+ T cell	naive	167	ENSG00000188785	ENSG00000188785	rs17856896	19	57398459	G	T	0.146707	1.07669	0.101626	5.49426e-20
QTS000002	QTD000031	BLUEPRINT	T-cell	CL_0000624	CD4+ T cell	naive	167	ENSG00000188785	ENSG00000188785	rs726260	19	57440667	A	G	0.341317	0.521341	0.0948271	1.58847e-07
QTS000002	QTD000031	BLUEPRINT	T-cell	CL_0000624	CD4+ T cell	naive	167	ENSG00000188785	ENSG00000188785	rs8100473	19	57400437	T	G	0.194611	-0.628028	0.107892	3.35756e-08
QTS000002	QTD000031	BLUEPRINT	T-cell	CL_0000624	CD4+ T cell	naive	167	ENSG00000188868	ENSG00000188868	rs2438589	19	12284207	G	A	0.323353	0.547755	0.0837551	8.83551e-10
QTS000002	QTD000031	BLUEPRINT	T-cell	CL_0000624	CD4+ T cell	naive	167	ENSG00000189190	ENSG00000189190	rs117050996	19	52783908	A	G	0.11976	-1.0937	0.147073	7.05182e-12
QTS000002	QTD000031	BLUEPRINT	T-cell	CL_0000624	CD4+ T cell	naive	167	ENSG00000189190	ENSG00000189190	rs4802995	19	52781467	C	G	0.464072	0.950434	0.0751458	1.66108e-25
QTS000002	QTD000031	BLUEPRINT	T-cell	CL_0000624	CD4+ T cell	naive	167	ENSG00000189190	ENSG00000189190	rs7255428	19	52809375	T	C	0.673653	0.587142	0.115425	1.05929e-06
QTS000002	QTD000031	BLUEPRINT	T-cell	CL_0000624	CD4+ T cell	naive	167	ENSG00000189430	ENSG00000189430	rs147280596	19	54890675	G	A	0.0299401	1.75018	0.257206	2.19045e-10
QTS000002	QTD000031	BLUEPRINT	T-cell	CL_0000624	CD4+ T cell	naive	167	ENSG00000196110	ENSG00000196110	rs56319972	19	9398444	C	A	0.452096	0.481768	0.0863061	1.06451e-07
QTS000002	QTD000031	BLUEPRINT	T-cell	CL_0000624	CD4+ T cell	naive	167	ENSG00000196172	ENSG00000196172	rs73023850	19	23739216	T	A	0.131737	-0.822252	0.116465	5.55382e-11
QTS000002	QTD000031	BLUEPRINT	T-cell	CL_0000624	CD4+ T cell	naive	167	ENSG00000196235	ENSG00000196235	rs4803250	19	39510955	A	G	0.568862	0.407673	0.0906968	1.37177e-05
QTS000002	QTD000031	BLUEPRINT	T-cell	CL_0000624	CD4+ T cell	naive	167	ENSG00000196263	ENSG00000196263	rs399350	19	56552271	T	C	0.60479	-0.596683	0.100129	1.69934e-08
QTS000002	QTD000031	BLUEPRINT	T-cell	CL_0000624	CD4+ T cell	naive	167	ENSG00000196365	ENSG00000196365	rs2436503	19	5745308	C	T	0.0658683	0.892787	0.166702	3.09472e-07
QTS000002	QTD000031	BLUEPRINT	T-cell	CL_0000624	CD4+ T cell	naive	167	ENSG00000196365	ENSG00000196365	rs35335072	19	5708709	C	T	0.335329	-0.716055	0.0695501	3.44188e-19
QTS000002	QTD000031	BLUEPRINT	T-cell	CL_0000624	CD4+ T cell	naive	167	ENSG00000196365	ENSG00000196365	rs72979023	19	5644798	T	C	0.0508982	-0.848046	0.177249	4.02277e-06
QTS000002	QTD000031	BLUEPRINT	T-cell	CL_0000624	CD4+ T cell	naive	167	ENSG00000196605	ENSG00000196605	rs144355627	19	9695247	A	G	0.0658683	1.42262	0.174627	1.27216e-13
QTS000002	QTD000031	BLUEPRINT	T-cell	CL_0000624	CD4+ T cell	naive	167	ENSG00000196705	ENSG00000196705	rs10414473	19	21151065	T	C	0.616766	0.47389	0.09435	1.41193e-06
QTS000002	QTD000031	BLUEPRINT	T-cell	CL_0000624	CD4+ T cell	naive	167	ENSG00000196867	ENSG00000196867	rs10412218	19	56572755	C	T	0.715569	0.939294	0.103102	4.47216e-16
QTS000002	QTD000031	BLUEPRINT	T-cell	CL_0000624	CD4+ T cell	naive	167	ENSG00000196867	ENSG00000196867	rs2005840	19	56683930	T	C	0.769461	-0.58911	0.127749	8.42421e-06
QTS000002	QTD000031	BLUEPRINT	T-cell	CL_0000624	CD4+ T cell	naive	167	ENSG00000196867	ENSG00000196867	rs35347939	19	56498742	C	T	0.272455	0.754388	0.100084	4.01849e-12
QTS000002	QTD000031	BLUEPRINT	T-cell	CL_0000624	CD4+ T cell	naive	167	ENSG00000197013	ENSG00000197013	rs4809152	19	21599172	G	T	0.320359	-1.12864	0.0668367	1.07961e-36
QTS000002	QTD000031	BLUEPRINT	T-cell	CL_0000624	CD4+ T cell	naive	167	ENSG00000197013	ENSG00000197013	rs7507813	19	21539677	C	T	0.218563	1.00689	0.109204	2.31973e-16
QTS000002	QTD000031	BLUEPRINT	T-cell	CL_0000624	CD4+ T cell	naive	167	ENSG00000197013	ENSG00000197013	rs8103685	19	21138168	C	A	0.556886	-0.610299	0.099182	6.43169e-09
QTS000002	QTD000031	BLUEPRINT	T-cell	CL_0000624	CD4+ T cell	naive	167	ENSG00000197016	ENSG00000197016	rs2024395	19	56581001	C	T	0.715569	0.612981	0.0897926	1.94774e-10
QTS000002	QTD000031	BLUEPRINT	T-cell	CL_0000624	CD4+ T cell	naive	167	ENSG00000197020	ENSG00000197020	rs6511291	19	21767600	T	C	0.598802	-1.12521	0.0443032	1.45415e-56
QTS000002	QTD000031	BLUEPRINT	T-cell	CL_0000624	CD4+ T cell	naive	167	ENSG00000197124	ENSG00000197124	rs10854013	19	19812443	C	T	0.0449102	0.82042	0.183733	1.55063e-05
QTS000002	QTD000031	BLUEPRINT	T-cell	CL_0000624	CD4+ T cell	naive	167	ENSG00000197134	ENSG00000197134	rs7257051	19	22136490	A	G	0.311377	0.78684	0.0918322	1.1008e-14
QTS000002	QTD000031	BLUEPRINT	T-cell	CL_0000624	CD4+ T cell	naive	167	ENSG00000197372	ENSG00000197372	rs142349534	19	23730066	G	A	0.0778443	0.584092	0.138714	4.34185e-05
QTS000002	QTD000031	BLUEPRINT	T-cell	CL_0000624	CD4+ T cell	naive	167	ENSG00000197405	ENSG00000197405	rs7254371	19	47254888	G	A	0.407186	-0.687099	0.0956689	2.86026e-11
QTS000002	QTD000031	BLUEPRINT	T-cell	CL_0000624	CD4+ T cell	naive	167	ENSG00000197497	ENSG00000197497	rs9304742	19	52948038	T	C	0.317365	0.473614	0.100347	5.31579e-06
QTS000002	QTD000031	BLUEPRINT	T-cell	CL_0000624	CD4+ T cell	naive	167	ENSG00000197540	ENSG00000197540	rs16990714	19	543497	C	T	0.0538922	-1.26891	0.212363	1.56912e-08
QTS000002	QTD000031	BLUEPRINT	T-cell	CL_0000624	CD4+ T cell	naive	167	ENSG00000197766	ENSG00000197766	rs10413889	19	850299	G	A	0.0868263	0.892859	0.188598	4.99663e-06
QTS000002	QTD000031	BLUEPRINT	T-cell	CL_0000624	CD4+ T cell	naive	167	ENSG00000197766	ENSG00000197766	rs2930903	19	887824	G	C	0.39521	0.986503	0.0802331	1.47802e-24
QTS000002	QTD000031	BLUEPRINT	T-cell	CL_0000624	CD4+ T cell	naive	167	ENSG00000197766	ENSG00000197766	rs72984029	19	871033	G	A	0.134731	-0.817758	0.145628	9.07793e-08
QTS000002	QTD000031	BLUEPRINT	T-cell	CL_0000624	CD4+ T cell	naive	167	ENSG00000197782	ENSG00000197782	rs9783938	19	40043627	T	C	0.0359281	1.00181	0.173408	4.15599e-08
QTS000002	QTD000031	BLUEPRINT	T-cell	CL_0000624	CD4+ T cell	naive	167	ENSG00000197841	ENSG00000197841	rs1054472	19	34623015	G	C	0.368263	0.418914	0.0655814	1.94581e-09
QTS000002	QTD000031	BLUEPRINT	T-cell	CL_0000624	CD4+ T cell	naive	167	ENSG00000197841	ENSG00000197841	rs16969714	19	34770658	C	T	0.305389	-0.688716	0.0576816	1.34146e-23
QTS000002	QTD000031	BLUEPRINT	T-cell	CL_0000624	CD4+ T cell	naive	167	ENSG00000197841	ENSG00000197841	rs7254596	19	35432476	T	C	0.38024	0.397342	0.0726937	1.84597e-07
QTS000002	QTD000031	BLUEPRINT	T-cell	CL_0000624	CD4+ T cell	naive	167	ENSG00000197857	ENSG00000197857	rs533121	19	12292925	A	G	0.323353	0.884911	0.0701505	2.04327e-25
QTS000002	QTD000031	BLUEPRINT	T-cell	CL_0000624	CD4+ T cell	naive	167	ENSG00000197863	ENSG00000197863	rs1148401	19	36832143	G	C	0.284431	0.55472	0.0960024	4.13566e-08
QTS000002	QTD000031	BLUEPRINT	T-cell	CL_0000624	CD4+ T cell	naive	167	ENSG00000197933	ENSG00000197933	rs72986630	19	11738921	C	T	0.0658683	1.07247	0.192497	1.1204e-07
QTS000002	QTD000031	BLUEPRINT	T-cell	CL_0000624	CD4+ T cell	naive	167	ENSG00000197937	ENSG00000197937	rs76994657	19	53625193	G	A	0.0359281	1.01587	0.212275	4.00253e-06
QTS000002	QTD000031	BLUEPRINT	T-cell	CL_0000624	CD4+ T cell	naive	167	ENSG00000197961	ENSG00000197961	rs8105606	19	9549418	T	C	0.0688623	1.18702	0.128118	1.77477e-16
QTS000002	QTD000031	BLUEPRINT	T-cell	CL_0000624	CD4+ T cell	naive	167	ENSG00000198046	ENSG00000198046	rs12104210	19	56573310	G	A	0.715569	0.649752	0.120703	2.72302e-07
QTS000002	QTD000031	BLUEPRINT	T-cell	CL_0000624	CD4+ T cell	naive	167	ENSG00000198131	ENSG00000198131	rs7256349	19	58206902	G	A	0.302395	-0.725748	0.102567	5.09822e-11
QTS000002	QTD000031	BLUEPRINT	T-cell	CL_0000624	CD4+ T cell	naive	167	ENSG00000198182	ENSG00000198182	rs2972596	19	37340890	T	C	0.814371	0.559769	0.109452	9.35719e-07
QTS000002	QTD000031	BLUEPRINT	T-cell	CL_0000624	CD4+ T cell	naive	167	ENSG00000198342	ENSG00000198342	rs4804179	19	12371891	C	G	0.239521	-0.448494	0.101278	1.80528e-05
QTS000002	QTD000031	BLUEPRINT	T-cell	CL_0000624	CD4+ T cell	naive	167	ENSG00000198346	ENSG00000198346	rs2708837	19	53494148	G	A	0.431138	-0.386811	0.078337	2.05853e-06
QTS000002	QTD000031	BLUEPRINT	T-cell	CL_0000624	CD4+ T cell	naive	167	ENSG00000198429	ENSG00000198429	rs75840015	19	12211535	G	A	0.0359281	-1.26675	0.223844	7.36052e-08
QTS000002	QTD000031	BLUEPRINT	T-cell	CL_0000624	CD4+ T cell	naive	167	ENSG00000198453	ENSG00000198453	rs520288	19	36965080	C	T	0.535928	0.572269	0.0546449	1.16333e-19
QTS000002	QTD000031	BLUEPRINT	T-cell	CL_0000624	CD4+ T cell	naive	167	ENSG00000198464	ENSG00000198464	rs116881233	19	52291386	A	G	0.0419162	-0.929342	0.190002	2.52682e-06
QTS000002	QTD000031	BLUEPRINT	T-cell	CL_0000624	CD4+ T cell	naive	167	ENSG00000198466	ENSG00000198466	rs12151221	19	57804479	A	T	0.377246	-0.444046	0.0741783	1.48586e-08
QTS000002	QTD000031	BLUEPRINT	T-cell	CL_0000624	CD4+ T cell	naive	167	ENSG00000198482	ENSG00000198482	rs326439	19	52545443	T	A	0.155689	-0.597959	0.119502	1.53642e-06
QTS000002	QTD000031	BLUEPRINT	T-cell	CL_0000624	CD4+ T cell	naive	167	ENSG00000198816	ENSG00000198816	rs62111672	19	7350159	G	A	0.0389222	1.51646	0.251932	1.25991e-08
QTS000002	QTD000031	BLUEPRINT	T-cell	CL_0000624	CD4+ T cell	naive	167	ENSG00000203326	ENSG00000203326	rs12978480	19	53365563	A	T	0.556886	-0.731801	0.0779134	8.2617e-17
QTS000002	QTD000031	BLUEPRINT	T-cell	CL_0000624	CD4+ T cell	naive	167	ENSG00000204524	ENSG00000204524	rs7255155	19	57264927	G	C	0.266467	-0.346685	0.061811	9.36976e-08
QTS000002	QTD000031	BLUEPRINT	T-cell	CL_0000624	CD4+ T cell	naive	167	ENSG00000204850	ENSG00000204850	rs2288916	19	46469710	G	C	0.42515	-0.638178	0.0953199	3.91351e-10
QTS000002	QTD000031	BLUEPRINT	T-cell	CL_0000624	CD4+ T cell	naive	167	ENSG00000204850	ENSG00000204850	rs34170158	19	46435639	T	A	0.134731	0.850864	0.146299	3.44004e-08
QTS000002	QTD000031	BLUEPRINT	T-cell	CL_0000624	CD4+ T cell	naive	167	ENSG00000204850	ENSG00000204850	rs4803966	19	46493671	C	A	0.158683	1.38034	0.102063	7.32469e-28
QTS000002	QTD000031	BLUEPRINT	T-cell	CL_0000624	CD4+ T cell	naive	167	ENSG00000204851	ENSG00000204851	rs2288916	19	46469710	G	C	0.42515	-0.464697	0.0949526	2.49622e-06
QTS000002	QTD000031	BLUEPRINT	T-cell	CL_0000624	CD4+ T cell	naive	167	ENSG00000204851	ENSG00000204851	rs34170158	19	46435639	T	A	0.134731	0.696906	0.141479	2.16952e-06
QTS000002	QTD000031	BLUEPRINT	T-cell	CL_0000624	CD4+ T cell	naive	167	ENSG00000204851	ENSG00000204851	rs4803967	19	46494979	C	T	0.158683	1.26055	0.0995267	1.48985e-25
QTS000002	QTD000031	BLUEPRINT	T-cell	CL_0000624	CD4+ T cell	naive	167	ENSG00000204920	ENSG00000204920	rs62116613	19	43984200	G	A	0.0658683	-1.63545	0.16308	1.75868e-18
QTS000002	QTD000031	BLUEPRINT	T-cell	CL_0000624	CD4+ T cell	naive	167	ENSG00000205209	ENSG00000205209	rs36059739	19	34682389	T	C	0.257485	-0.38354	0.0792004	3.12495e-06
QTS000002	QTD000031	BLUEPRINT	T-cell	CL_0000624	CD4+ T cell	naive	167	ENSG00000205784	ENSG00000205784	rs4544355	19	4914105	T	C	0.323353	0.351515	0.0675061	6.13548e-07
QTS000002	QTD000031	BLUEPRINT	T-cell	CL_0000624	CD4+ T cell	naive	167	ENSG00000213020	ENSG00000213020	rs1971064	19	52729943	C	T	0.649701	0.46763	0.0987467	4.96522e-06
QTS000002	QTD000031	BLUEPRINT	T-cell	CL_0000624	CD4+ T cell	naive	167	ENSG00000213024	ENSG00000213024	rs4802635	19	49898063	A	G	0.571856	0.402173	0.0689549	3.17349e-08
QTS000002	QTD000031	BLUEPRINT	T-cell	CL_0000624	CD4+ T cell	naive	167	ENSG00000213096	ENSG00000213096	rs10416835	19	23947154	G	A	0.374251	-0.521187	0.0932854	1.03973e-07
QTS000002	QTD000031	BLUEPRINT	T-cell	CL_0000624	CD4+ T cell	naive	167	ENSG00000213967	ENSG00000213967	rs141843813	19	23880466	G	A	0.0778443	-0.940216	0.173866	2.42694e-07
QTS000002	QTD000031	BLUEPRINT	T-cell	CL_0000624	CD4+ T cell	naive	167	ENSG00000214212	ENSG00000214212	rs150635267	19	10848474	C	T	0.0299401	1.38236	0.308765	1.47707e-05
QTS000002	QTD000031	BLUEPRINT	T-cell	CL_0000624	CD4+ T cell	naive	167	ENSG00000214248	ENSG00000214248	rs73922258	19	8192533	C	A	0.0898204	0.738109	0.155636	4.82032e-06
QTS000002	QTD000031	BLUEPRINT	T-cell	CL_0000624	CD4+ T cell	naive	167	ENSG00000220008	ENSG00000220008	rs28463184	19	2289532	T	G	0.0928144	0.710922	0.151535	5.99926e-06
QTS000002	QTD000031	BLUEPRINT	T-cell	CL_0000624	CD4+ T cell	naive	167	ENSG00000220201	ENSG00000220201	rs12720356	19	10359299	A	C	0.113772	-0.75142	0.158404	4.79683e-06
QTS000002	QTD000031	BLUEPRINT	T-cell	CL_0000624	CD4+ T cell	naive	167	ENSG00000226696	ENSG00000226696	rs12981208	19	54423280	C	T	0.239521	0.381702	0.0696907	1.75175e-07
QTS000002	QTD000031	BLUEPRINT	T-cell	CL_0000624	CD4+ T cell	naive	167	ENSG00000232098	ENSG00000232098	rs10402325	19	58402140	A	G	0.197605	-0.493817	0.0999574	2.03597e-06
QTS000002	QTD000031	BLUEPRINT	T-cell	CL_0000624	CD4+ T cell	naive	167	ENSG00000232098	ENSG00000232098	rs4801584	19	58409335	A	G	0.248503	0.552693	0.0902591	7.47879e-09
QTS000002	QTD000031	BLUEPRINT	T-cell	CL_0000624	CD4+ T cell	naive	167	ENSG00000232098	ENSG00000232098	rs8107546	19	58298281	G	A	0.571856	-0.371599	0.0805744	8.41017e-06
QTS000002	QTD000031	BLUEPRINT	T-cell	CL_0000624	CD4+ T cell	naive	167	ENSG00000232677	ENSG00000232677	rs2972525	19	36256377	T	C	0.437126	0.511087	0.0983705	6.46999e-07
QTS000002	QTD000031	BLUEPRINT	T-cell	CL_0000624	CD4+ T cell	naive	167	ENSG00000236144	ENSG00000236144	rs2293681	19	35542923	G	A	0.134731	-0.546737	0.0868425	3.11953e-09
QTS000002	QTD000031	BLUEPRINT	T-cell	CL_0000624	CD4+ T cell	naive	167	ENSG00000240403	ENSG00000240403	rs149458145	19	54911112	C	T	0.0299401	1.33716	0.256983	6.24532e-07
QTS000002	QTD000031	BLUEPRINT	T-cell	CL_0000624	CD4+ T cell	naive	167	ENSG00000240403	ENSG00000240403	rs269919	19	54915980	A	G	0.568862	-0.559889	0.092482	1.05939e-08
QTS000002	QTD000031	BLUEPRINT	T-cell	CL_0000624	CD4+ T cell	naive	167	ENSG00000240403	ENSG00000240403	rs35124837	19	54822211	A	G	0.308383	-0.482281	0.0996754	3.18169e-06
QTS000002	QTD000031	BLUEPRINT	T-cell	CL_0000624	CD4+ T cell	naive	167	ENSG00000240403	ENSG00000240403	rs6509905	19	54880250	A	T	0.688623	0.647028	0.0965666	3.80731e-10
QTS000002	QTD000031	BLUEPRINT	T-cell	CL_0000624	CD4+ T cell	naive	167	ENSG00000240403	ENSG00000240403	rs7258679	19	54887944	T	G	0.580838	-0.517295	0.103015	1.41902e-06
QTS000002	QTD000031	BLUEPRINT	T-cell	CL_0000624	CD4+ T cell	naive	167	ENSG00000242852	ENSG00000242852	rs2112461	19	13479517	T	C	0.622754	0.408886	0.0927776	1.96882e-05
QTS000002	QTD000031	BLUEPRINT	T-cell	CL_0000624	CD4+ T cell	naive	167	ENSG00000244165	ENSG00000244165	rs73011220	19	10112620	G	A	0.110778	0.422088	0.0920901	9.48037e-06
QTS000002	QTD000031	BLUEPRINT	T-cell	CL_0000624	CD4+ T cell	naive	167	ENSG00000245848	ENSG00000245848	rs10402640	19	33578195	T	C	0.239521	0.526774	0.112129	5.83597e-06
QTS000002	QTD000031	BLUEPRINT	T-cell	CL_0000624	CD4+ T cell	naive	167	ENSG00000251247	ENSG00000251247	rs62114321	19	36815189	C	T	0.287425	0.397186	0.0899309	1.89448e-05
QTS000002	QTD000031	BLUEPRINT	T-cell	CL_0000624	CD4+ T cell	naive	167	ENSG00000251369	ENSG00000251369	rs2360544	19	57597637	A	T	0.206587	0.798033	0.0915873	4.69661e-15
QTS000002	QTD000031	BLUEPRINT	T-cell	CL_0000624	CD4+ T cell	naive	167	ENSG00000254858	ENSG00000254858	rs62120366	19	18188361	C	A	0.368263	0.600426	0.102096	2.50006e-08
QTS000002	QTD000031	BLUEPRINT	T-cell	CL_0000624	CD4+ T cell	naive	167	ENSG00000254901	ENSG00000254901	rs11085257	19	19178790	T	A	0.392216	0.391796	0.0834547	5.9165e-06
QTS000002	QTD000031	BLUEPRINT	T-cell	CL_0000624	CD4+ T cell	naive	167	ENSG00000261341	ENSG00000261341	rs1043315	19	50798897	G	A	0.305389	0.36068	0.0777756	7.54836e-06
QTS000002	QTD000031	BLUEPRINT	T-cell	CL_0000624	CD4+ T cell	naive	167	ENSG00000261824	ENSG00000261824	rs112460339	19	27576064	C	T	0.0658683	0.739953	0.157904	6.13865e-06
QTS000002	QTD000031	BLUEPRINT	T-cell	CL_0000624	CD4+ T cell	naive	167	ENSG00000266928	ENSG00000266928	rs12983816	19	28387019	A	G	0.775449	-1.24253	0.0617703	1.08588e-44
QTS000002	QTD000031	BLUEPRINT	T-cell	CL_0000624	CD4+ T cell	naive	167	ENSG00000267041	ENSG00000267041	rs826622	19	36854948	G	T	0.278443	0.327665	0.0762819	3.09678e-05
QTS000002	QTD000031	BLUEPRINT	T-cell	CL_0000624	CD4+ T cell	naive	167	ENSG00000267058	ENSG00000267058	rs563995	19	43774629	G	A	0.185629	-0.589421	0.129827	1.13679e-05
QTS000002	QTD000031	BLUEPRINT	T-cell	CL_0000624	CD4+ T cell	naive	167	ENSG00000267100	ENSG00000267100	rs147831595	19	10700917	C	T	0.0389222	1.7858	0.19906	1.02331e-15
QTS000002	QTD000031	BLUEPRINT	T-cell	CL_0000624	CD4+ T cell	naive	167	ENSG00000267149	ENSG00000267149	rs1671169	19	55062265	G	A	0.245509	-0.579984	0.116275	1.6476e-06
QTS000002	QTD000031	BLUEPRINT	T-cell	CL_0000624	CD4+ T cell	naive	167	ENSG00000267169	ENSG00000267169	rs34339305	19	14135535	G	A	0.170659	-0.529174	0.111748	4.97006e-06
QTS000002	QTD000031	BLUEPRINT	T-cell	CL_0000624	CD4+ T cell	naive	167	ENSG00000267254	ENSG00000267254	rs2967462	19	36541629	A	T	0.350299	0.482463	0.0930444	6.77924e-07
QTS000002	QTD000031	BLUEPRINT	T-cell	CL_0000624	CD4+ T cell	naive	167	ENSG00000267260	ENSG00000267260	rs2945965	19	36536602	G	A	0.350299	0.485497	0.0956358	1.10931e-06
QTS000002	QTD000031	BLUEPRINT	T-cell	CL_0000624	CD4+ T cell	naive	167	ENSG00000267265	ENSG00000267265	rs12975582	19	55006783	G	A	0.215569	1.18861	0.0934965	1.11021e-25
QTS000002	QTD000031	BLUEPRINT	T-cell	CL_0000624	CD4+ T cell	naive	167	ENSG00000267265	ENSG00000267265	rs1671135	19	55000505	G	C	0.787425	0.860184	0.111971	1.78686e-12
QTS000002	QTD000031	BLUEPRINT	T-cell	CL_0000624	CD4+ T cell	naive	167	ENSG00000267265	ENSG00000267265	rs8113032	19	55042770	G	A	0.392216	0.527087	0.102761	8.74532e-07
QTS000002	QTD000031	BLUEPRINT	T-cell	CL_0000624	CD4+ T cell	naive	167	ENSG00000267275	ENSG00000267275	rs150306315	19	16713919	T	A	0.0479042	-1.13271	0.236933	4.08895e-06
QTS000002	QTD000031	BLUEPRINT	T-cell	CL_0000624	CD4+ T cell	naive	167	ENSG00000267320	ENSG00000267320	rs8100191	19	28393003	G	A	0.754491	-1.24013	0.0584038	2.48541e-47
QTS000002	QTD000031	BLUEPRINT	T-cell	CL_0000624	CD4+ T cell	naive	167	ENSG00000267437	ENSG00000267437	rs116882080	19	38068699	A	C	0.0209581	1.51954	0.344136	1.90262e-05
QTS000002	QTD000031	BLUEPRINT	T-cell	CL_0000624	CD4+ T cell	naive	167	ENSG00000267454	ENSG00000267454	rs56301546	19	56399364	C	T	0.502994	-0.873061	0.077789	1.1366e-21
QTS000002	QTD000031	BLUEPRINT	T-cell	CL_0000624	CD4+ T cell	naive	167	ENSG00000267552	ENSG00000267552	rs7255313	19	37707709	G	A	0.42515	-0.694145	0.0906009	2.00663e-12
QTS000002	QTD000031	BLUEPRINT	T-cell	CL_0000624	CD4+ T cell	naive	167	ENSG00000267751	ENSG00000267751	rs111419280	19	566149	A	G	0.844311	0.644388	0.138967	7.56256e-06
QTS000002	QTD000031	BLUEPRINT	T-cell	CL_0000624	CD4+ T cell	naive	167	ENSG00000267757	ENSG00000267757	rs2286756	19	45641767	G	T	0.541916	-1.14154	0.0805403	1.3496e-29
QTS000002	QTD000031	BLUEPRINT	T-cell	CL_0000624	CD4+ T cell	naive	167	ENSG00000267838	ENSG00000267838	rs1559192	19	54449803	C	T	0.314371	0.537256	0.0802897	3.98968e-10
QTS000002	QTD000031	BLUEPRINT	T-cell	CL_0000624	CD4+ T cell	naive	167	ENSG00000267939	ENSG00000267939	rs8104881	19	7929284	C	T	0.209581	-0.703729	0.118697	1.97532e-08
QTS000002	QTD000031	BLUEPRINT	T-cell	CL_0000624	CD4+ T cell	naive	167	ENSG00000268001	ENSG00000268001	rs10424564	19	48256108	A	T	0.245509	-1.30476	0.0504868	1.6935e-57
QTS000002	QTD000031	BLUEPRINT	T-cell	CL_0000624	CD4+ T cell	naive	167	ENSG00000268006	ENSG00000268006	rs1290648	19	49863106	A	G	0.419162	0.411538	0.0924037	1.62648e-05
QTS000002	QTD000031	BLUEPRINT	T-cell	CL_0000624	CD4+ T cell	naive	167	ENSG00000268049	ENSG00000268049	rs8113464	19	58399981	A	G	0.88024	0.741029	0.14507	9.62253e-07
QTS000002	QTD000031	BLUEPRINT	T-cell	CL_0000624	CD4+ T cell	naive	167	ENSG00000268204	ENSG00000268204	rs11672067	19	7634646	A	G	0.38024	-0.933731	0.0763822	2.29614e-24
QTS000002	QTD000031	BLUEPRINT	T-cell	CL_0000624	CD4+ T cell	naive	167	ENSG00000268355	ENSG00000268355	rs8111181	19	41524988	T	C	0.0508982	-1.37636	0.224143	6.8612e-09
QTS000002	QTD000031	BLUEPRINT	T-cell	CL_0000624	CD4+ T cell	naive	167	ENSG00000268362	ENSG00000268362	rs57495058	19	24024867	G	A	0.233533	1.03949	0.0727023	6.29817e-30
QTS000002	QTD000031	BLUEPRINT	T-cell	CL_0000624	CD4+ T cell	naive	167	ENSG00000268392	ENSG00000268392	rs10413331	19	57692360	G	A	0.374251	0.44045	0.0982956	1.45389e-05
QTS000002	QTD000031	BLUEPRINT	T-cell	CL_0000624	CD4+ T cell	naive	167	ENSG00000268475	ENSG00000268475	rs7255918	19	41382014	T	C	0.646707	-0.438183	0.096323	1.09469e-05
QTS000002	QTD000031	BLUEPRINT	T-cell	CL_0000624	CD4+ T cell	naive	167	ENSG00000268555	ENSG00000268555	rs35998933	19	21589486	C	T	0.320359	-0.849127	0.0885641	2.54913e-17
QTS000002	QTD000031	BLUEPRINT	T-cell	CL_0000624	CD4+ T cell	naive	167	ENSG00000268683	ENSG00000268683	rs416505	19	34615504	G	T	0.95509	-1.28174	0.226925	7.75281e-08
QTS000002	QTD000031	BLUEPRINT	T-cell	CL_0000624	CD4+ T cell	naive	167	ENSG00000268895	ENSG00000268895	rs1265960	19	58348456	G	A	0.943114	1.16777	0.204667	5.87827e-08
QTS000002	QTD000031	BLUEPRINT	T-cell	CL_0000624	CD4+ T cell	naive	167	ENSG00000268912	ENSG00000268912	rs11084545	19	58440326	G	C	0.446108	-0.774235	0.0763001	8.52258e-19
QTS000002	QTD000031	BLUEPRINT	T-cell	CL_0000624	CD4+ T cell	naive	167	ENSG00000269292	ENSG00000269292	rs3760760	19	46626665	A	T	0.110778	-0.869357	0.159462	1.9732e-07
QTS000002	QTD000031	BLUEPRINT	T-cell	CL_0000624	CD4+ T cell	naive	167	ENSG00000269303	ENSG00000269303	rs11084797	19	35010015	T	C	0.386228	0.504039	0.0990339	1.04607e-06
QTS000002	QTD000031	BLUEPRINT	T-cell	CL_0000624	CD4+ T cell	naive	167	ENSG00000269343	ENSG00000269343	rs7253661	19	57799489	C	G	0.305389	-0.370851	0.0612425	1.05184e-08
QTS000002	QTD000031	BLUEPRINT	T-cell	CL_0000624	CD4+ T cell	naive	167	ENSG00000269352	ENSG00000269352	rs78591223	19	49856730	T	C	0.0419162	-1.2613	0.129456	9.96435e-18
QTS000002	QTD000031	BLUEPRINT	T-cell	CL_0000624	CD4+ T cell	naive	167	ENSG00000269392	ENSG00000269392	rs1274517	19	50365497	A	G	0.365269	-0.595566	0.101623	2.76479e-08
QTS000002	QTD000031	BLUEPRINT	T-cell	CL_0000624	CD4+ T cell	naive	167	ENSG00000269439	ENSG00000269439	rs111318840	19	17161767	G	A	0.0389222	-0.874985	0.191839	1.04139e-05
QTS000002	QTD000031	BLUEPRINT	T-cell	CL_0000624	CD4+ T cell	naive	167	ENSG00000269473	ENSG00000269473	rs4801584	19	58409335	A	G	0.248503	0.508538	0.0998358	1.02656e-06
QTS000002	QTD000031	BLUEPRINT	T-cell	CL_0000624	CD4+ T cell	naive	167	ENSG00000269560	ENSG00000269560	rs12984267	19	12529735	C	A	0.670659	-0.555721	0.091862	1.08357e-08
QTS000002	QTD000031	BLUEPRINT	T-cell	CL_0000624	CD4+ T cell	naive	167	ENSG00000269688	ENSG00000269688	rs1103435	19	38854557	C	T	0.712575	-0.558073	0.0872117	1.83508e-09
QTS000002	QTD000031	BLUEPRINT	T-cell	CL_0000624	CD4+ T cell	naive	167	ENSG00000269696	ENSG00000269696	rs34760888	19	56592067	A	C	0.278443	0.567356	0.0965152	2.53208e-08
QTS000002	QTD000031	BLUEPRINT	T-cell	CL_0000624	CD4+ T cell	naive	167	ENSG00000269858	ENSG00000269858	rs73048928	19	40817888	G	T	0.278443	-0.310138	0.0703236	1.94492e-05
QTS000002	QTD000031	BLUEPRINT	T-cell	CL_0000624	CD4+ T cell	naive	167	ENSG00000269867	ENSG00000269867	rs2360117	19	57772845	T	C	0.413174	-0.511867	0.105768	3.16768e-06
QTS000002	QTD000031	BLUEPRINT	T-cell	CL_0000624	CD4+ T cell	naive	167	ENSG00000269873	ENSG00000269873	rs55997260	19	54422847	T	C	0.368263	-0.446499	0.0897263	1.7363e-06
QTS000002	QTD000031	BLUEPRINT	T-cell	CL_0000624	CD4+ T cell	naive	167	ENSG00000270164	ENSG00000270164	rs56229322	19	41525085	T	C	0.0508982	-1.39991	0.216305	1.25879e-09
QTS000002	QTD000031	BLUEPRINT	T-cell	CL_0000624	CD4+ T cell	naive	167	ENSG00000271717	ENSG00000271717	rs62117515	19	8393377	G	T	0.281437	-0.566094	0.120307	5.65203e-06
QTS000002	QTD000031	BLUEPRINT	T-cell	CL_0000624	CD4+ T cell	naive	167	ENSG00000276071	ENSG00000276071	rs3096636	19	36624673	G	A	0.58982	-0.585068	0.101987	5.05977e-08
QTS000002	QTD000031	BLUEPRINT	T-cell	CL_0000624	CD4+ T cell	naive	167	ENSG00000276445	ENSG00000276445	rs116937925	19	39661514	A	G	0.0359281	-1.18325	0.244402	3.14164e-06
QTS000002	QTD000031	BLUEPRINT	T-cell	CL_0000624	CD4+ T cell	naive	167	ENSG00000276449	ENSG00000276449	rs7255035	19	57432329	A	G	0.497006	-0.91343	0.0706291	2.84197e-26
QTS000002	QTD000031	BLUEPRINT	T-cell	CL_0000624	CD4+ T cell	naive	167	ENSG00000278129	ENSG00000278129	rs453737	19	58288886	G	A	0.61976	0.890235	0.047215	1.23843e-41
QTS000002	QTD000031	BLUEPRINT	T-cell	CL_0000624	CD4+ T cell	naive	167	ENSG00000278318	ENSG00000278318	rs77653204	19	45111577	A	G	0.0389222	-0.956596	0.215754	1.76562e-05
QTS000002	QTD000031	BLUEPRINT	T-cell	CL_0000624	CD4+ T cell	naive	167	ENSG00000282851	ENSG00000282851	rs12971834	19	17405880	T	C	0.856287	1.16136	0.0995629	7.40021e-23
QTS000002	QTD000031	BLUEPRINT	T-cell	CL_0000624	CD4+ T cell	naive	167	ENSG00000284428	ENSG00000284428	rs11879346	19	23244467	C	G	0.260479	0.297684	0.060488	2.21295e-06
QTS000002	QTD000031	BLUEPRINT	T-cell	CL_0000624	CD4+ T cell	naive	167	ENSG00000287603	ENSG00000287603	rs1236094	19	48600751	A	G	0.91018	0.844365	0.157021	2.79601e-07
QTS000002	QTD000031	BLUEPRINT	T-cell	CL_0000624	CD4+ T cell	naive	167	ENSG00000288815	ENSG00000288815	rs12327638	19	21570233	C	G	0.317365	-0.435998	0.0989721	1.98418e-05
QTS000002	QTD000031	BLUEPRINT	T-cell	CL_0000624	CD4+ T cell	naive	167	ENSG00000288953	ENSG00000288953	rs15777	19	52699565	G	A	0.284431	0.604701	0.0928308	1.01149e-09
QTS000002	QTD000031	BLUEPRINT	T-cell	CL_0000624	CD4+ T cell	naive	167	ENSG00000289298	ENSG00000289298	rs8111181	19	41524988	T	C	0.0508982	-1.22207	0.176018	1.04532e-10
QTS000002	QTD000031	BLUEPRINT	T-cell	CL_0000624	CD4+ T cell	naive	167	ENSG00000020256	ENSG00000020256	rs6068092	20	52190860	G	A	0.164671	-0.356009	0.0752514	5.06698e-06
QTS000002	QTD000031	BLUEPRINT	T-cell	CL_0000624	CD4+ T cell	naive	167	ENSG00000025772	ENSG00000025772	rs6031898	20	44979487	G	C	0.164671	0.640098	0.11103	4.4082e-08
QTS000002	QTD000031	BLUEPRINT	T-cell	CL_0000624	CD4+ T cell	naive	167	ENSG00000080839	ENSG00000080839	rs8120336	20	37120676	T	A	0.338323	-0.387246	0.0849341	1.04865e-05
QTS000002	QTD000031	BLUEPRINT	T-cell	CL_0000624	CD4+ T cell	naive	167	ENSG00000088832	ENSG00000088832	rs4814166	20	1353958	C	T	0.416168	0.405471	0.0759879	3.38984e-07
QTS000002	QTD000031	BLUEPRINT	T-cell	CL_0000624	CD4+ T cell	naive	167	ENSG00000088854	ENSG00000088854	rs6139040	20	3234400	C	G	0.179641	-1.03427	0.115831	1.31314e-15
QTS000002	QTD000031	BLUEPRINT	T-cell	CL_0000624	CD4+ T cell	naive	167	ENSG00000088876	ENSG00000088876	rs6138281	20	2508885	G	A	0.179641	0.571191	0.127448	1.44849e-05
QTS000002	QTD000031	BLUEPRINT	T-cell	CL_0000624	CD4+ T cell	naive	167	ENSG00000088881	ENSG00000088881	rs12373882	20	2729628	A	G	0.0628743	-1.31141	0.172554	2.83415e-12
QTS000002	QTD000031	BLUEPRINT	T-cell	CL_0000624	CD4+ T cell	naive	167	ENSG00000088881	ENSG00000088881	rs633284	20	2923497	A	T	0.535928	-0.47646	0.094745	1.37344e-06
QTS000002	QTD000031	BLUEPRINT	T-cell	CL_0000624	CD4+ T cell	naive	167	ENSG00000088881	ENSG00000088881	rs73892666	20	2750130	G	T	0.11976	0.740023	0.145824	1.11803e-06
QTS000002	QTD000031	BLUEPRINT	T-cell	CL_0000624	CD4+ T cell	naive	167	ENSG00000088899	ENSG00000088899	rs55800553	20	3173879	C	T	0.275449	0.413132	0.0743674	1.2095e-07
QTS000002	QTD000031	BLUEPRINT	T-cell	CL_0000624	CD4+ T cell	naive	167	ENSG00000089048	ENSG00000089048	rs73100123	20	13759985	T	A	0.122754	0.534083	0.11314	5.29757e-06
QTS000002	QTD000031	BLUEPRINT	T-cell	CL_0000624	CD4+ T cell	naive	167	ENSG00000089177	ENSG00000089177	rs35834087	20	16571690	C	T	0.137725	-1.45116	0.103155	2.58319e-29
QTS000002	QTD000031	BLUEPRINT	T-cell	CL_0000624	CD4+ T cell	naive	167	ENSG00000089177	ENSG00000089177	rs4813238	20	16662824	C	T	0.502994	0.621501	0.0971168	1.83069e-09
QTS000002	QTD000031	BLUEPRINT	T-cell	CL_0000624	CD4+ T cell	naive	167	ENSG00000089177	ENSG00000089177	rs6043891	20	16328971	T	A	0.353293	-0.534198	0.104192	8.83281e-07
QTS000002	QTD000031	BLUEPRINT	T-cell	CL_0000624	CD4+ T cell	naive	167	ENSG00000089177	ENSG00000089177	rs6044098	20	16543062	C	T	0.535928	0.58906	0.101029	3.20167e-08
QTS000002	QTD000031	BLUEPRINT	T-cell	CL_0000624	CD4+ T cell	naive	167	ENSG00000089177	ENSG00000089177	rs6105592	20	16390335	A	C	0.0598802	-0.993269	0.196686	1.24934e-06
QTS000002	QTD000031	BLUEPRINT	T-cell	CL_0000624	CD4+ T cell	naive	167	ENSG00000100994	ENSG00000100994	rs6132825	20	25257673	A	T	0.52994	0.773388	0.071857	1.95133e-20
QTS000002	QTD000031	BLUEPRINT	T-cell	CL_0000624	CD4+ T cell	naive	167	ENSG00000100997	ENSG00000100997	rs2274890	20	25320386	G	A	0.257485	0.710178	0.098783	2.74967e-11
QTS000002	QTD000031	BLUEPRINT	T-cell	CL_0000624	CD4+ T cell	naive	167	ENSG00000101004	ENSG00000101004	rs11700093	20	26239596	A	G	0.0209581	2.0799	0.356309	3.09755e-08
QTS000002	QTD000031	BLUEPRINT	T-cell	CL_0000624	CD4+ T cell	naive	167	ENSG00000101004	ENSG00000101004	rs12481409	20	25455830	C	T	0.149701	1.37873	0.105608	1.33138e-26
QTS000002	QTD000031	BLUEPRINT	T-cell	CL_0000624	CD4+ T cell	naive	167	ENSG00000101004	ENSG00000101004	rs6050960	20	25877049	A	G	0.293413	-0.92308	0.104085	1.87989e-15
QTS000002	QTD000031	BLUEPRINT	T-cell	CL_0000624	CD4+ T cell	naive	167	ENSG00000101017	ENSG00000101017	rs745307	20	46118447	G	A	0.314371	0.617917	0.104865	2.36232e-08
QTS000002	QTD000031	BLUEPRINT	T-cell	CL_0000624	CD4+ T cell	naive	167	ENSG00000101019	ENSG00000101019	rs8123889	20	35425455	G	A	0.260479	-0.467098	0.0946531	2.08534e-06
QTS000002	QTD000031	BLUEPRINT	T-cell	CL_0000624	CD4+ T cell	naive	167	ENSG00000101082	ENSG00000101082	rs111468924	20	36342749	G	A	0.0449102	0.861652	0.188538	1.00225e-05
QTS000002	QTD000031	BLUEPRINT	T-cell	CL_0000624	CD4+ T cell	naive	167	ENSG00000101109	ENSG00000101109	rs2903772	20	44993462	T	G	0.526946	-0.383095	0.0804659	4.45279e-06
QTS000002	QTD000031	BLUEPRINT	T-cell	CL_0000624	CD4+ T cell	naive	167	ENSG00000101138	ENSG00000101138	rs35594166	20	56392653	C	T	0.0359281	-1.107	0.22903	3.25308e-06
QTS000002	QTD000031	BLUEPRINT	T-cell	CL_0000624	CD4+ T cell	naive	167	ENSG00000101150	ENSG00000101150	rs7000	20	63891113	A	G	0.580838	0.576764	0.0896418	1.53132e-09
QTS000002	QTD000031	BLUEPRINT	T-cell	CL_0000624	CD4+ T cell	naive	167	ENSG00000101152	ENSG00000101152	rs73317260	20	63905453	C	G	0.0688623	-0.713055	0.145454	2.40701e-06
QTS000002	QTD000031	BLUEPRINT	T-cell	CL_0000624	CD4+ T cell	naive	167	ENSG00000101161	ENSG00000101161	rs817352	20	63980278	C	T	0.185629	1.10196	0.0809707	4.33898e-28
QTS000002	QTD000031	BLUEPRINT	T-cell	CL_0000624	CD4+ T cell	naive	167	ENSG00000101162	ENSG00000101162	rs236701	20	59109135	T	C	0.233533	-0.497258	0.110976	1.45446e-05
QTS000002	QTD000031	BLUEPRINT	T-cell	CL_0000624	CD4+ T cell	naive	167	ENSG00000101166	ENSG00000101166	rs6026691	20	59086471	T	C	0.556886	-0.395876	0.0846935	6.45706e-06
QTS000002	QTD000031	BLUEPRINT	T-cell	CL_0000624	CD4+ T cell	naive	167	ENSG00000101181	ENSG00000101181	rs6062133	20	62193559	G	A	0.188623	0.513128	0.0794353	1.34119e-09
QTS000002	QTD000031	BLUEPRINT	T-cell	CL_0000624	CD4+ T cell	naive	167	ENSG00000101191	ENSG00000101191	rs6010778	20	62890667	T	C	0.362275	-0.444924	0.0726544	7.4626e-09
QTS000002	QTD000031	BLUEPRINT	T-cell	CL_0000624	CD4+ T cell	naive	167	ENSG00000101194	ENSG00000101194	rs735055	20	62954455	A	G	0.838323	0.625054	0.135468	8.33383e-06
QTS000002	QTD000031	BLUEPRINT	T-cell	CL_0000624	CD4+ T cell	naive	167	ENSG00000101220	ENSG00000101220	rs45495794	20	3753520	T	C	0.0718563	-0.868575	0.173692	1.55764e-06
QTS000002	QTD000031	BLUEPRINT	T-cell	CL_0000624	CD4+ T cell	naive	167	ENSG00000101224	ENSG00000101224	rs148664998	20	3810596	C	T	0.0299401	1.19452	0.237872	1.4181e-06
QTS000002	QTD000031	BLUEPRINT	T-cell	CL_0000624	CD4+ T cell	naive	167	ENSG00000101224	ENSG00000101224	rs910654	20	3777779	C	G	0.299401	0.784935	0.0729666	2.01753e-20
QTS000002	QTD000031	BLUEPRINT	T-cell	CL_0000624	CD4+ T cell	naive	167	ENSG00000101224	ENSG00000101224	rs910656	20	3806849	A	G	0.60479	0.549918	0.0754791	1.62094e-11
QTS000002	QTD000031	BLUEPRINT	T-cell	CL_0000624	CD4+ T cell	naive	167	ENSG00000101230	ENSG00000101230	rs7263654	20	13233082	C	T	0.134731	-0.90687	0.11446	4.57427e-13
QTS000002	QTD000031	BLUEPRINT	T-cell	CL_0000624	CD4+ T cell	naive	167	ENSG00000101247	ENSG00000101247	rs6079180	20	13805941	A	G	0.146707	1.12402	0.0613434	2.55566e-40
QTS000002	QTD000031	BLUEPRINT	T-cell	CL_0000624	CD4+ T cell	naive	167	ENSG00000101265	ENSG00000101265	rs2423038	20	4814481	G	A	0.341317	0.428941	0.0900343	4.39107e-06
QTS000002	QTD000031	BLUEPRINT	T-cell	CL_0000624	CD4+ T cell	naive	167	ENSG00000101310	ENSG00000101310	rs6081331	20	18731113	A	G	0.92515	-1.09023	0.105721	3.10633e-19
QTS000002	QTD000031	BLUEPRINT	T-cell	CL_0000624	CD4+ T cell	naive	167	ENSG00000101353	ENSG00000101353	rs11906766	20	37147639	C	T	0.326347	-0.482933	0.100284	3.5146e-06
QTS000002	QTD000031	BLUEPRINT	T-cell	CL_0000624	CD4+ T cell	naive	167	ENSG00000101361	ENSG00000101361	rs6115307	20	2652758	C	G	0.637725	0.665801	0.0907359	1.21678e-11
QTS000002	QTD000031	BLUEPRINT	T-cell	CL_0000624	CD4+ T cell	naive	167	ENSG00000101361	ENSG00000101361	rs6136712	20	2012347	A	G	0.0149701	-1.78362	0.356358	1.52684e-06
QTS000002	QTD000031	BLUEPRINT	T-cell	CL_0000624	CD4+ T cell	naive	167	ENSG00000101361	ENSG00000101361	rs6138678	20	2652650	G	C	0.188623	0.897174	0.09525	7.0384e-17
QTS000002	QTD000031	BLUEPRINT	T-cell	CL_0000624	CD4+ T cell	naive	167	ENSG00000101365	ENSG00000101365	rs2073193	20	2663761	C	G	0.676647	0.50409	0.10073	1.53203e-06
QTS000002	QTD000031	BLUEPRINT	T-cell	CL_0000624	CD4+ T cell	naive	167	ENSG00000101400	ENSG00000101400	rs144389933	20	33593934	G	A	0.0149701	2.26722	0.387064	2.8066e-08
QTS000002	QTD000031	BLUEPRINT	T-cell	CL_0000624	CD4+ T cell	naive	167	ENSG00000101421	ENSG00000101421	rs13041078	20	33847691	G	T	0.464072	-0.790726	0.0815276	1.3019e-17
QTS000002	QTD000031	BLUEPRINT	T-cell	CL_0000624	CD4+ T cell	naive	167	ENSG00000101439	ENSG00000101439	rs4346460	20	23588763	C	T	0.248503	-0.442513	0.0885805	1.59312e-06
QTS000002	QTD000031	BLUEPRINT	T-cell	CL_0000624	CD4+ T cell	naive	167	ENSG00000101445	ENSG00000101445	rs6071578	20	38812275	G	T	0.628743	-0.439923	0.0866242	1.09937e-06
QTS000002	QTD000031	BLUEPRINT	T-cell	CL_0000624	CD4+ T cell	naive	167	ENSG00000101445	ENSG00000101445	rs67541005	20	39221629	A	G	0.209581	0.452249	0.101814	1.70747e-05
QTS000002	QTD000031	BLUEPRINT	T-cell	CL_0000624	CD4+ T cell	naive	167	ENSG00000101445	ENSG00000101445	rs76204671	20	38697288	T	C	0.0179641	1.44463	0.305006	4.9491e-06
QTS000002	QTD000031	BLUEPRINT	T-cell	CL_0000624	CD4+ T cell	naive	167	ENSG00000101452	ENSG00000101452	rs56660421	20	38930686	G	T	0.323353	-0.825801	0.0881535	9.58424e-17
QTS000002	QTD000031	BLUEPRINT	T-cell	CL_0000624	CD4+ T cell	naive	167	ENSG00000101457	ENSG00000101457	rs426384	20	45746167	G	C	0.739521	1.19554	0.0747674	2.21505e-34
QTS000002	QTD000031	BLUEPRINT	T-cell	CL_0000624	CD4+ T cell	naive	167	ENSG00000124098	ENSG00000124098	rs8173	20	56369735	C	G	0.311377	-0.394227	0.086103	9.67631e-06
QTS000002	QTD000031	BLUEPRINT	T-cell	CL_0000624	CD4+ T cell	naive	167	ENSG00000124104	ENSG00000124104	rs4812974	20	45882175	A	G	0.655689	0.670842	0.101238	5.61972e-10
QTS000002	QTD000031	BLUEPRINT	T-cell	CL_0000624	CD4+ T cell	naive	167	ENSG00000124120	ENSG00000124120	rs79169578	20	44509278	G	T	0.0419162	1.43543	0.211911	2.58091e-10
QTS000002	QTD000031	BLUEPRINT	T-cell	CL_0000624	CD4+ T cell	naive	167	ENSG00000124126	ENSG00000124126	rs11698661	20	48743611	A	T	0.0928144	0.871286	0.139437	3.96731e-09
QTS000002	QTD000031	BLUEPRINT	T-cell	CL_0000624	CD4+ T cell	naive	167	ENSG00000124164	ENSG00000124164	rs35933296	20	58427370	G	A	0.338323	0.482083	0.0876471	1.57002e-07
QTS000002	QTD000031	BLUEPRINT	T-cell	CL_0000624	CD4+ T cell	naive	167	ENSG00000124171	ENSG00000124171	rs148461893	20	50823316	G	A	0.0179641	1.10812	0.23848	7.26182e-06
QTS000002	QTD000031	BLUEPRINT	T-cell	CL_0000624	CD4+ T cell	naive	167	ENSG00000124177	ENSG00000124177	rs35016513	20	41345143	G	A	0.113772	0.656582	0.129756	1.19398e-06
QTS000002	QTD000031	BLUEPRINT	T-cell	CL_0000624	CD4+ T cell	naive	167	ENSG00000124193	ENSG00000124193	rs6017074	20	43448756	T	C	0.805389	0.502338	0.106687	5.57804e-06
QTS000002	QTD000031	BLUEPRINT	T-cell	CL_0000624	CD4+ T cell	naive	167	ENSG00000124196	ENSG00000124196	rs8115331	20	43733504	C	T	0.224551	0.662632	0.119254	1.2026e-07
QTS000002	QTD000031	BLUEPRINT	T-cell	CL_0000624	CD4+ T cell	naive	167	ENSG00000124203	ENSG00000124203	rs259961	20	59250915	A	G	0.706587	0.419893	0.0822162	9.66176e-07
QTS000002	QTD000031	BLUEPRINT	T-cell	CL_0000624	CD4+ T cell	naive	167	ENSG00000124207	ENSG00000124207	rs149821415	20	49275517	G	A	0.0329341	1.16581	0.219655	3.86868e-07
QTS000002	QTD000031	BLUEPRINT	T-cell	CL_0000624	CD4+ T cell	naive	167	ENSG00000124225	ENSG00000124225	rs6025699	20	57652476	T	C	0.760479	-0.520242	0.102503	1.11507e-06
QTS000002	QTD000031	BLUEPRINT	T-cell	CL_0000624	CD4+ T cell	naive	167	ENSG00000124243	ENSG00000124243	rs1124952	20	50817989	A	G	0.122754	1.40826	0.114281	1.24772e-24
QTS000002	QTD000031	BLUEPRINT	T-cell	CL_0000624	CD4+ T cell	naive	167	ENSG00000125510	ENSG00000125510	rs6090040	20	64060707	A	C	0.526946	0.725886	0.0765418	4.77795e-17
QTS000002	QTD000031	BLUEPRINT	T-cell	CL_0000624	CD4+ T cell	naive	167	ENSG00000125534	ENSG00000125534	rs6122466	20	63507824	A	G	0.173653	-0.768753	0.0988912	1.06665e-12
QTS000002	QTD000031	BLUEPRINT	T-cell	CL_0000624	CD4+ T cell	naive	167	ENSG00000125779	ENSG00000125779	rs6116087	20	3907690	A	G	0.733533	0.695013	0.0769072	6.91909e-16
QTS000002	QTD000031	BLUEPRINT	T-cell	CL_0000624	CD4+ T cell	naive	167	ENSG00000125818	ENSG00000125818	rs6074148	20	1117843	C	T	0.724551	0.455006	0.0725712	3.56147e-09
QTS000002	QTD000031	BLUEPRINT	T-cell	CL_0000624	CD4+ T cell	naive	167	ENSG00000125826	ENSG00000125826	rs6139109	20	410381	T	C	0.131737	1.02945	0.112796	4.05613e-16
QTS000002	QTD000031	BLUEPRINT	T-cell	CL_0000624	CD4+ T cell	naive	167	ENSG00000125868	ENSG00000125868	rs6080761	20	17648517	G	A	0.398204	0.555146	0.0819249	2.54627e-10
QTS000002	QTD000031	BLUEPRINT	T-cell	CL_0000624	CD4+ T cell	naive	167	ENSG00000125871	ENSG00000125871	rs6136253	20	17989606	C	T	0.673653	-0.846213	0.078654	2.00238e-20
QTS000002	QTD000031	BLUEPRINT	T-cell	CL_0000624	CD4+ T cell	naive	167	ENSG00000125877	ENSG00000125877	rs11697114	20	3203925	T	C	0.113772	-0.654307	0.146013	1.45222e-05
QTS000002	QTD000031	BLUEPRINT	T-cell	CL_0000624	CD4+ T cell	naive	167	ENSG00000125971	ENSG00000125971	rs112825656	20	34360712	G	A	0.203593	0.404826	0.0827586	2.52206e-06
QTS000002	QTD000031	BLUEPRINT	T-cell	CL_0000624	CD4+ T cell	naive	167	ENSG00000125991	ENSG00000125991	rs55804447	20	35582049	T	C	0.0718563	-0.69806	0.140742	1.86714e-06
QTS000002	QTD000031	BLUEPRINT	T-cell	CL_0000624	CD4+ T cell	naive	167	ENSG00000126001	ENSG00000126001	rs6058247	20	35445740	C	T	0.245509	0.915102	0.0686739	2.50553e-27
QTS000002	QTD000031	BLUEPRINT	T-cell	CL_0000624	CD4+ T cell	naive	167	ENSG00000130590	ENSG00000130590	rs116930546	20	63985683	A	G	0.0239521	1.7885	0.307489	3.43078e-08
QTS000002	QTD000031	BLUEPRINT	T-cell	CL_0000624	CD4+ T cell	naive	167	ENSG00000130590	ENSG00000130590	rs2185031	20	64003334	C	T	0.814371	-1.2908	0.0797496	6.88975e-35
QTS000002	QTD000031	BLUEPRINT	T-cell	CL_0000624	CD4+ T cell	naive	167	ENSG00000130590	ENSG00000130590	rs817321	20	63958981	C	T	0.0179641	2.00298	0.349975	5.40164e-08
QTS000002	QTD000031	BLUEPRINT	T-cell	CL_0000624	CD4+ T cell	naive	167	ENSG00000130684	ENSG00000130684	rs6515626	20	25276365	A	G	0.0568862	-1.57341	0.172528	4.22736e-16
QTS000002	QTD000031	BLUEPRINT	T-cell	CL_0000624	CD4+ T cell	naive	167	ENSG00000131043	ENSG00000131043	rs6060840	20	36169578	C	T	0.0419162	-1.36464	0.184767	9.33825e-12
QTS000002	QTD000031	BLUEPRINT	T-cell	CL_0000624	CD4+ T cell	naive	167	ENSG00000131069	ENSG00000131069	rs6087641	20	34879914	T	C	0.613772	-0.480476	0.111928	3.13102e-05
QTS000002	QTD000031	BLUEPRINT	T-cell	CL_0000624	CD4+ T cell	naive	167	ENSG00000132635	ENSG00000132635	rs7360412	20	2820155	A	C	0.0868263	0.671916	0.136434	2.17932e-06
QTS000002	QTD000031	BLUEPRINT	T-cell	CL_0000624	CD4+ T cell	naive	167	ENSG00000132646	ENSG00000132646	rs5023819	20	5094735	C	G	0.523952	0.211177	0.0444306	4.60907e-06
QTS000002	QTD000031	BLUEPRINT	T-cell	CL_0000624	CD4+ T cell	naive	167	ENSG00000132823	ENSG00000132823	rs2143606	20	44209910	A	G	0.47006	0.248975	0.051601	3.37455e-06
QTS000002	QTD000031	BLUEPRINT	T-cell	CL_0000624	CD4+ T cell	naive	167	ENSG00000132823	ENSG00000132823	rs3212179	20	44405832	C	T	0.140719	0.322817	0.06891	6.17723e-06
QTS000002	QTD000031	BLUEPRINT	T-cell	CL_0000624	CD4+ T cell	naive	167	ENSG00000132823	ENSG00000132823	rs4812825	20	44343322	C	T	0.128743	0.411538	0.0760005	2.34593e-07
QTS000002	QTD000031	BLUEPRINT	T-cell	CL_0000624	CD4+ T cell	naive	167	ENSG00000132824	ENSG00000132824	rs6103759	20	44521668	G	A	0.0628743	-1.34026	0.176611	3.01762e-12
QTS000002	QTD000031	BLUEPRINT	T-cell	CL_0000624	CD4+ T cell	naive	167	ENSG00000149346	ENSG00000149346	rs6039929	20	10433420	C	G	0.45509	-0.483232	0.102413	5.34559e-06
QTS000002	QTD000031	BLUEPRINT	T-cell	CL_0000624	CD4+ T cell	naive	167	ENSG00000149474	ENSG00000149474	rs6045221	20	18159746	A	T	0.706587	0.484659	0.103899	6.72299e-06
QTS000002	QTD000031	BLUEPRINT	T-cell	CL_0000624	CD4+ T cell	naive	167	ENSG00000149636	ENSG00000149636	rs78290846	20	36779838	C	T	0.0568862	-1.13787	0.149655	2.78283e-12
QTS000002	QTD000031	BLUEPRINT	T-cell	CL_0000624	CD4+ T cell	naive	167	ENSG00000149656	ENSG00000149656	rs2983430	20	64231972	G	T	0.140719	-0.836612	0.11865	5.83039e-11
QTS000002	QTD000031	BLUEPRINT	T-cell	CL_0000624	CD4+ T cell	naive	167	ENSG00000149679	ENSG00000149679	rs2236201	20	62410571	T	C	0.491018	0.554997	0.0773215	2.92774e-11
QTS000002	QTD000031	BLUEPRINT	T-cell	CL_0000624	CD4+ T cell	naive	167	ENSG00000154930	ENSG00000154930	rs62216699	20	24913812	C	G	0.0868263	0.990563	0.145581	2.19493e-10
QTS000002	QTD000031	BLUEPRINT	T-cell	CL_0000624	CD4+ T cell	naive	167	ENSG00000166913	ENSG00000166913	rs6017444	20	44899880	G	A	0.239521	-0.879821	0.0881962	2.42475e-18
QTS000002	QTD000031	BLUEPRINT	T-cell	CL_0000624	CD4+ T cell	naive	167	ENSG00000171700	ENSG00000171700	rs12625329	20	64077921	G	A	0.461078	0.589183	0.068271	7.66224e-15
QTS000002	QTD000031	BLUEPRINT	T-cell	CL_0000624	CD4+ T cell	naive	167	ENSG00000171703	ENSG00000171703	rs45486695	20	63966313	C	T	0.236527	-0.520572	0.113159	8.8291e-06
QTS000002	QTD000031	BLUEPRINT	T-cell	CL_0000624	CD4+ T cell	naive	167	ENSG00000171703	ENSG00000171703	rs73141408	20	64053468	G	C	0.200599	-0.565916	0.114035	1.84392e-06
QTS000002	QTD000031	BLUEPRINT	T-cell	CL_0000624	CD4+ T cell	naive	167	ENSG00000171703	ENSG00000171703	rs816933	20	64031162	T	G	0.191617	0.86286	0.100938	1.23605e-14
QTS000002	QTD000031	BLUEPRINT	T-cell	CL_0000624	CD4+ T cell	naive	167	ENSG00000172296	ENSG00000172296	rs1014380	20	13114585	T	C	0.260479	-0.647643	0.121183	3.26061e-07
QTS000002	QTD000031	BLUEPRINT	T-cell	CL_0000624	CD4+ T cell	naive	167	ENSG00000172296	ENSG00000172296	rs17812036	20	12999042	G	A	0.10479	-0.852621	0.162225	4.90958e-07
QTS000002	QTD000031	BLUEPRINT	T-cell	CL_0000624	CD4+ T cell	naive	167	ENSG00000172296	ENSG00000172296	rs41280326	20	13093341	C	T	0.0449102	1.15168	0.240765	4.04109e-06
QTS000002	QTD000031	BLUEPRINT	T-cell	CL_0000624	CD4+ T cell	naive	167	ENSG00000172296	ENSG00000172296	rs6041842	20	13073659	A	G	0.404192	-0.525342	0.102148	8.21812e-07
QTS000002	QTD000031	BLUEPRINT	T-cell	CL_0000624	CD4+ T cell	naive	167	ENSG00000172296	ENSG00000172296	rs6109661	20	13035110	C	T	0.11976	1.04124	0.148762	7.71094e-11
QTS000002	QTD000031	BLUEPRINT	T-cell	CL_0000624	CD4+ T cell	naive	167	ENSG00000174306	ENSG00000174306	rs6029630	20	41330209	C	T	0.413174	-0.402984	0.0903063	1.56907e-05
QTS000002	QTD000031	BLUEPRINT	T-cell	CL_0000624	CD4+ T cell	naive	167	ENSG00000182463	ENSG00000182463	rs2869649	20	52457140	A	C	0.502994	-0.355897	0.078873	1.27634e-05
QTS000002	QTD000031	BLUEPRINT	T-cell	CL_0000624	CD4+ T cell	naive	167	ENSG00000184402	ENSG00000184402	rs6089654	20	62113078	G	C	0.0868263	-0.893414	0.12785	8.20081e-11
QTS000002	QTD000031	BLUEPRINT	T-cell	CL_0000624	CD4+ T cell	naive	167	ENSG00000185019	ENSG00000185019	rs3827132	20	3157634	C	A	0.497006	0.695464	0.0897638	1.23548e-12
QTS000002	QTD000031	BLUEPRINT	T-cell	CL_0000624	CD4+ T cell	naive	167	ENSG00000196396	ENSG00000196396	rs77524719	20	50483021	G	A	0.0778443	0.527024	0.0987851	3.40448e-07
QTS000002	QTD000031	BLUEPRINT	T-cell	CL_0000624	CD4+ T cell	naive	167	ENSG00000196421	ENSG00000196421	rs2022012	20	64003921	T	C	0.814371	-1.27022	0.0848083	9.95537e-32
QTS000002	QTD000031	BLUEPRINT	T-cell	CL_0000624	CD4+ T cell	naive	167	ENSG00000196476	ENSG00000196476	rs60474486	20	284597	T	C	0.446108	0.667258	0.0790264	2.28094e-14
QTS000002	QTD000031	BLUEPRINT	T-cell	CL_0000624	CD4+ T cell	naive	167	ENSG00000197183	ENSG00000197183	rs6141311	20	32454366	C	T	0.377246	0.507767	0.0707079	2.8738e-11
QTS000002	QTD000031	BLUEPRINT	T-cell	CL_0000624	CD4+ T cell	naive	167	ENSG00000197457	ENSG00000197457	rs879471	20	63638589	C	T	0.550898	0.4912	0.0841129	3.06101e-08
QTS000002	QTD000031	BLUEPRINT	T-cell	CL_0000624	CD4+ T cell	naive	167	ENSG00000197586	ENSG00000197586	rs6050456	20	25221872	A	G	0.11976	-0.721127	0.143299	1.35234e-06
QTS000002	QTD000031	BLUEPRINT	T-cell	CL_0000624	CD4+ T cell	naive	167	ENSG00000198171	ENSG00000198171	rs6051650	20	3217796	A	T	0.260479	-0.58853	0.0930208	2.65984e-09
QTS000002	QTD000031	BLUEPRINT	T-cell	CL_0000624	CD4+ T cell	naive	167	ENSG00000198276	ENSG00000198276	rs76766334	20	63949656	C	T	0.185629	0.541737	0.123305	2.08207e-05
QTS000002	QTD000031	BLUEPRINT	T-cell	CL_0000624	CD4+ T cell	naive	167	ENSG00000204070	ENSG00000204070	rs2741641	20	45379687	G	C	0.817365	0.732823	0.122812	1.63433e-08
QTS000002	QTD000031	BLUEPRINT	T-cell	CL_0000624	CD4+ T cell	naive	167	ENSG00000205181	ENSG00000205181	rs55649827	20	5528239	T	A	0.176647	-0.732596	0.114693	1.948e-09
QTS000002	QTD000031	BLUEPRINT	T-cell	CL_0000624	CD4+ T cell	naive	167	ENSG00000205611	ENSG00000205611	rs73242079	20	30319867	C	A	0.332335	0.486294	0.0915064	3.74797e-07
QTS000002	QTD000031	BLUEPRINT	T-cell	CL_0000624	CD4+ T cell	naive	167	ENSG00000214078	ENSG00000214078	rs6142512	20	36127515	A	G	0.140719	-0.703281	0.133354	4.51936e-07
QTS000002	QTD000031	BLUEPRINT	T-cell	CL_0000624	CD4+ T cell	naive	167	ENSG00000214078	ENSG00000214078	rs7263431	20	35426395	G	A	0.269461	-0.48473	0.0979373	1.95553e-06
QTS000002	QTD000031	BLUEPRINT	T-cell	CL_0000624	CD4+ T cell	naive	167	ENSG00000214078	ENSG00000214078	rs7267759	20	35669362	G	T	0.101796	-1.26309	0.1134	1.92297e-21
QTS000002	QTD000031	BLUEPRINT	T-cell	CL_0000624	CD4+ T cell	naive	167	ENSG00000215440	ENSG00000215440	rs2426776	20	58717832	G	A	0.505988	0.358241	0.0729058	2.28856e-06
QTS000002	QTD000031	BLUEPRINT	T-cell	CL_0000624	CD4+ T cell	naive	167	ENSG00000223669	ENSG00000223669	rs856946	20	62774288	C	T	0.167665	-0.740411	0.115883	1.92996e-09
QTS000002	QTD000031	BLUEPRINT	T-cell	CL_0000624	CD4+ T cell	naive	167	ENSG00000223891	ENSG00000223891	rs6031456	20	44211379	A	G	0.140719	0.909201	0.0747482	3.3513e-24
QTS000002	QTD000031	BLUEPRINT	T-cell	CL_0000624	CD4+ T cell	naive	167	ENSG00000225806	ENSG00000225806	rs6026578	20	58888417	C	G	0.646707	-0.453928	0.0893152	1.08077e-06
QTS000002	QTD000031	BLUEPRINT	T-cell	CL_0000624	CD4+ T cell	naive	167	ENSG00000225956	ENSG00000225956	rs6041498	20	12622857	C	G	0.305389	-0.437052	0.0941281	7.3678e-06
QTS000002	QTD000031	BLUEPRINT	T-cell	CL_0000624	CD4+ T cell	naive	167	ENSG00000225978	ENSG00000225978	rs2427496	20	63101186	T	C	0.883234	-0.800321	0.13947	5.0199e-08
QTS000002	QTD000031	BLUEPRINT	T-cell	CL_0000624	CD4+ T cell	naive	167	ENSG00000225978	ENSG00000225978	rs2427514	20	63124779	G	C	0.5	-0.588473	0.0880126	4.10159e-10
QTS000002	QTD000031	BLUEPRINT	T-cell	CL_0000624	CD4+ T cell	naive	167	ENSG00000225978	ENSG00000225978	rs3746746	20	63103760	A	C	0.266467	-0.923531	0.0788549	5.52257e-23
QTS000002	QTD000031	BLUEPRINT	T-cell	CL_0000624	CD4+ T cell	naive	167	ENSG00000227195	ENSG00000227195	rs1189966	20	26257222	G	A	0.706587	0.524254	0.0976049	2.87803e-07
QTS000002	QTD000031	BLUEPRINT	T-cell	CL_0000624	CD4+ T cell	naive	167	ENSG00000228340	ENSG00000228340	rs882295	20	60138799	G	A	0.491018	-0.672609	0.0886256	3.00853e-12
QTS000002	QTD000031	BLUEPRINT	T-cell	CL_0000624	CD4+ T cell	naive	167	ENSG00000228705	ENSG00000228705	rs6011264	20	62773085	G	A	0.161677	-1.14657	0.100544	3.72631e-22
QTS000002	QTD000031	BLUEPRINT	T-cell	CL_0000624	CD4+ T cell	naive	167	ENSG00000229299	ENSG00000229299	rs143643936	20	62837762	G	A	0.0359281	-0.912223	0.202994	1.37788e-05
QTS000002	QTD000031	BLUEPRINT	T-cell	CL_0000624	CD4+ T cell	naive	167	ENSG00000230613	ENSG00000230613	rs6059958	20	31555475	C	T	0.197605	0.682013	0.113874	1.46397e-08
QTS000002	QTD000031	BLUEPRINT	T-cell	CL_0000624	CD4+ T cell	naive	167	ENSG00000236559	ENSG00000236559	rs73241710	20	31837153	G	A	0.266467	0.490897	0.094473	6.45154e-07
QTS000002	QTD000031	BLUEPRINT	T-cell	CL_0000624	CD4+ T cell	naive	167	ENSG00000237371	ENSG00000237371	rs1999708	20	64040424	T	G	0.173653	0.951437	0.112663	2.26076e-14
QTS000002	QTD000031	BLUEPRINT	T-cell	CL_0000624	CD4+ T cell	naive	167	ENSG00000240849	ENSG00000240849	rs80031368	20	49537830	G	A	0.0269461	1.41325	0.312743	1.24165e-05
QTS000002	QTD000031	BLUEPRINT	T-cell	CL_0000624	CD4+ T cell	naive	167	ENSG00000244588	ENSG00000244588	rs1407766	20	1267642	A	G	0.772455	-0.610702	0.0962472	2.42194e-09
QTS000002	QTD000031	BLUEPRINT	T-cell	CL_0000624	CD4+ T cell	naive	167	ENSG00000244588	ENSG00000244588	rs203538	20	1216843	T	C	0.547904	0.679524	0.0675767	1.49069e-18
QTS000002	QTD000031	BLUEPRINT	T-cell	CL_0000624	CD4+ T cell	naive	167	ENSG00000244588	ENSG00000244588	rs6134143	20	1188130	T	C	0.317365	-0.445226	0.0860201	7.07757e-07
QTS000002	QTD000031	BLUEPRINT	T-cell	CL_0000624	CD4+ T cell	naive	167	ENSG00000254995	ENSG00000254995	rs6026445	20	58686794	G	A	0.116766	-0.584041	0.122719	4.48738e-06
QTS000002	QTD000031	BLUEPRINT	T-cell	CL_0000624	CD4+ T cell	naive	167	ENSG00000254995	ENSG00000254995	rs6100162	20	58685051	A	G	0.404192	0.663004	0.0632576	1.10418e-19
QTS000002	QTD000031	BLUEPRINT	T-cell	CL_0000624	CD4+ T cell	naive	167	ENSG00000254995	ENSG00000254995	rs6128441	20	58827937	G	A	0.431138	-0.353697	0.0790532	1.49473e-05
QTS000002	QTD000031	BLUEPRINT	T-cell	CL_0000624	CD4+ T cell	naive	167	ENSG00000255438	ENSG00000255438	rs2868855	20	47112118	C	A	0.613772	-0.443618	0.0864503	8.65672e-07
QTS000002	QTD000031	BLUEPRINT	T-cell	CL_0000624	CD4+ T cell	naive	167	ENSG00000261431	ENSG00000261431	rs17829669	20	38961938	C	T	0.131737	-0.569912	0.131659	2.70854e-05
QTS000002	QTD000031	BLUEPRINT	T-cell	CL_0000624	CD4+ T cell	naive	167	ENSG00000273148	ENSG00000273148	rs41309831	20	18794220	C	T	0.122754	0.600186	0.125418	4.00543e-06
QTS000002	QTD000031	BLUEPRINT	T-cell	CL_0000624	CD4+ T cell	naive	167	ENSG00000273828	ENSG00000273828	rs461756	20	46443395	T	C	0.0688623	-0.936946	0.155618	1.25058e-08
QTS000002	QTD000031	BLUEPRINT	T-cell	CL_0000624	CD4+ T cell	naive	167	ENSG00000274501	ENSG00000274501	rs6062507	20	63725978	G	A	0.386228	0.455286	0.103333	1.97809e-05
QTS000002	QTD000031	BLUEPRINT	T-cell	CL_0000624	CD4+ T cell	naive	167	ENSG00000275632	ENSG00000275632	rs4815850	20	5727772	G	C	0.284431	-0.506281	0.111352	1.10592e-05
QTS000002	QTD000031	BLUEPRINT	T-cell	CL_0000624	CD4+ T cell	naive	167	ENSG00000277301	ENSG00000277301	rs6119904	20	32573953	T	C	0.272455	-0.902734	0.080933	1.74529e-21
QTS000002	QTD000031	BLUEPRINT	T-cell	CL_0000624	CD4+ T cell	naive	167	ENSG00000278231	ENSG00000278231	rs11698661	20	48743611	A	T	0.0928144	0.892876	0.167216	3.33277e-07
QTS000002	QTD000031	BLUEPRINT	T-cell	CL_0000624	CD4+ T cell	naive	167	ENSG00000278709	ENSG00000278709	rs2273534	20	57710484	T	C	0.0508982	1.22163	0.197167	5.18482e-09
QTS000002	QTD000031	BLUEPRINT	T-cell	CL_0000624	CD4+ T cell	naive	167	ENSG00000281376	ENSG00000281376	rs6060979	20	31829719	C	T	0.260479	0.451164	0.0946614	4.35549e-06
QTS000002	QTD000031	BLUEPRINT	T-cell	CL_0000624	CD4+ T cell	naive	167	ENSG00000285230	ENSG00000285230	rs2268079	20	34008944	A	G	0.586826	-0.47722	0.0742861	1.61262e-09
QTS000002	QTD000031	BLUEPRINT	T-cell	CL_0000624	CD4+ T cell	naive	167	ENSG00000285796	ENSG00000285796	rs6073967	20	45942581	C	T	0.254491	-0.538851	0.0935602	4.53148e-08
QTS000002	QTD000031	BLUEPRINT	T-cell	CL_0000624	CD4+ T cell	naive	167	ENSG00000286787	ENSG00000286787	rs11696364	20	1031383	C	A	0.0808383	-0.911577	0.171477	3.71844e-07
QTS000002	QTD000031	BLUEPRINT	T-cell	CL_0000624	CD4+ T cell	naive	167	ENSG00000286787	ENSG00000286787	rs11699986	20	1090186	A	C	0.140719	-0.938069	0.119636	7.28782e-13
QTS000002	QTD000031	BLUEPRINT	T-cell	CL_0000624	CD4+ T cell	naive	167	ENSG00000286787	ENSG00000286787	rs2092370	20	1116281	G	A	0.634731	-0.453986	0.0845767	2.92452e-07
QTS000002	QTD000031	BLUEPRINT	T-cell	CL_0000624	CD4+ T cell	naive	167	ENSG00000287569	ENSG00000287569	rs79809356	20	26172245	T	C	0.0898204	-0.810029	0.181252	1.52653e-05
QTS000002	QTD000031	BLUEPRINT	T-cell	CL_0000624	CD4+ T cell	naive	167	ENSG00000141959	ENSG00000141959	rs62220377	21	44302928	A	C	0.0748503	0.867255	0.1797	3.35787e-06
QTS000002	QTD000031	BLUEPRINT	T-cell	CL_0000624	CD4+ T cell	naive	167	ENSG00000142166	ENSG00000142166	rs9982088	21	33314536	A	G	0.691617	1.00238	0.053136	1.17361e-41
QTS000002	QTD000031	BLUEPRINT	T-cell	CL_0000624	CD4+ T cell	naive	167	ENSG00000142173	ENSG00000142173	rs66514606	21	46130463	G	T	0.323353	-0.879578	0.0962777	3.84082e-16
QTS000002	QTD000031	BLUEPRINT	T-cell	CL_0000624	CD4+ T cell	naive	167	ENSG00000142173	ENSG00000142173	rs79894477	21	46110690	C	G	0.0538922	-1.08256	0.218916	1.99293e-06
QTS000002	QTD000031	BLUEPRINT	T-cell	CL_0000624	CD4+ T cell	naive	167	ENSG00000142173	ENSG00000142173	rs9982008	21	46093563	T	C	0.335329	-0.56979	0.107295	3.81525e-07
QTS000002	QTD000031	BLUEPRINT	T-cell	CL_0000624	CD4+ T cell	naive	167	ENSG00000142192	ENSG00000142192	rs2040273	21	25859887	G	A	0.57485	-0.423264	0.0913186	7.62604e-06
QTS000002	QTD000031	BLUEPRINT	T-cell	CL_0000624	CD4+ T cell	naive	167	ENSG00000142197	ENSG00000142197	rs2242803	21	36143725	C	T	0.431138	0.727435	0.0867978	3.28457e-14
QTS000002	QTD000031	BLUEPRINT	T-cell	CL_0000624	CD4+ T cell	naive	167	ENSG00000154642	ENSG00000154642	rs417463	21	17782901	G	A	0.488024	0.900014	0.0635604	1.46647e-29
QTS000002	QTD000031	BLUEPRINT	T-cell	CL_0000624	CD4+ T cell	naive	167	ENSG00000154719	ENSG00000154719	rs8129399	21	25625354	G	A	0.703593	0.856783	0.0815237	9.26299e-20
QTS000002	QTD000031	BLUEPRINT	T-cell	CL_0000624	CD4+ T cell	naive	167	ENSG00000156239	ENSG00000156239	rs2248805	21	28906378	T	C	0.239521	-0.498351	0.0851194	2.84457e-08
QTS000002	QTD000031	BLUEPRINT	T-cell	CL_0000624	CD4+ T cell	naive	167	ENSG00000156253	ENSG00000156253	rs9980192	21	29014615	A	G	0.769461	-0.74699	0.0883203	2.09903e-14
QTS000002	QTD000031	BLUEPRINT	T-cell	CL_0000624	CD4+ T cell	naive	167	ENSG00000156261	ENSG00000156261	rs965951	21	29060236	G	A	0.0988024	1.75795	0.108935	9.17683e-35
QTS000002	QTD000031	BLUEPRINT	T-cell	CL_0000624	CD4+ T cell	naive	167	ENSG00000156273	ENSG00000156273	rs1236460	21	29243192	G	A	0.61976	0.378335	0.0752992	1.40098e-06
QTS000002	QTD000031	BLUEPRINT	T-cell	CL_0000624	CD4+ T cell	naive	167	ENSG00000156273	ENSG00000156273	rs2832325	21	29446157	A	G	0.107784	0.598926	0.118489	1.22336e-06
QTS000002	QTD000031	BLUEPRINT	T-cell	CL_0000624	CD4+ T cell	naive	167	ENSG00000156273	ENSG00000156273	rs2832336	21	29459749	C	T	0.0988024	0.52359	0.122259	3.26013e-05
QTS000002	QTD000031	BLUEPRINT	T-cell	CL_0000624	CD4+ T cell	naive	167	ENSG00000156273	ENSG00000156273	rs56150419	21	29468309	C	G	0.0988024	0.523642	0.122275	3.26217e-05
QTS000002	QTD000031	BLUEPRINT	T-cell	CL_0000624	CD4+ T cell	naive	167	ENSG00000156273	ENSG00000156273	rs66621943	21	29446492	C	T	0.101796	0.583274	0.120968	3.42303e-06
QTS000002	QTD000031	BLUEPRINT	T-cell	CL_0000624	CD4+ T cell	naive	167	ENSG00000156273	ENSG00000156273	rs67534209	21	29445512	T	C	0.0958084	0.63554	0.126895	1.50479e-06
QTS000002	QTD000031	BLUEPRINT	T-cell	CL_0000624	CD4+ T cell	naive	167	ENSG00000157601	ENSG00000157601	rs464138	21	41426246	A	C	0.461078	-0.60227	0.0790643	2.56985e-12
QTS000002	QTD000031	BLUEPRINT	T-cell	CL_0000624	CD4+ T cell	naive	167	ENSG00000159082	ENSG00000159082	rs115160540	21	32943241	G	T	0.0179641	1.45934	0.25428	5.00092e-08
QTS000002	QTD000031	BLUEPRINT	T-cell	CL_0000624	CD4+ T cell	naive	167	ENSG00000159110	ENSG00000159110	rs6517156	21	33261740	C	G	0.317365	-0.618221	0.0907596	2.10987e-10
QTS000002	QTD000031	BLUEPRINT	T-cell	CL_0000624	CD4+ T cell	naive	167	ENSG00000159256	ENSG00000159256	rs28385572	21	36298399	C	A	0.10479	1.33507	0.0977902	3.32874e-28
QTS000002	QTD000031	BLUEPRINT	T-cell	CL_0000624	CD4+ T cell	naive	167	ENSG00000160183	ENSG00000160183	rs2277798	21	42403997	A	G	0.685629	0.875498	0.0892429	6.62769e-18
QTS000002	QTD000031	BLUEPRINT	T-cell	CL_0000624	CD4+ T cell	naive	167	ENSG00000160201	ENSG00000160201	rs8132850	21	42945085	C	T	0.233533	-0.534511	0.120153	1.66115e-05
QTS000002	QTD000031	BLUEPRINT	T-cell	CL_0000624	CD4+ T cell	naive	167	ENSG00000160208	ENSG00000160208	rs2246602	21	43644415	C	A	0.583832	-0.66805	0.0708988	6.89469e-17
QTS000002	QTD000031	BLUEPRINT	T-cell	CL_0000624	CD4+ T cell	naive	167	ENSG00000160209	ENSG00000160209	rs13050307	21	43733870	A	G	0.122754	1.3788	0.107884	7.30541e-26
QTS000002	QTD000031	BLUEPRINT	T-cell	CL_0000624	CD4+ T cell	naive	167	ENSG00000160213	ENSG00000160213	rs35285321	21	43781951	G	A	0.302395	-0.914088	0.0902471	9.54186e-19
QTS000002	QTD000031	BLUEPRINT	T-cell	CL_0000624	CD4+ T cell	naive	167	ENSG00000160221	ENSG00000160221	rs3788104	21	44092213	G	A	0.203593	1.39022	0.0687311	5.87664e-45
QTS000002	QTD000031	BLUEPRINT	T-cell	CL_0000624	CD4+ T cell	naive	167	ENSG00000160226	ENSG00000160226	rs2776375	21	44280156	A	G	0.54491	-0.507039	0.0878768	4.30622e-08
QTS000002	QTD000031	BLUEPRINT	T-cell	CL_0000624	CD4+ T cell	naive	167	ENSG00000160226	ENSG00000160226	rs57125046	21	44339806	C	T	0.203593	0.938002	0.0843335	2.12112e-21
QTS000002	QTD000031	BLUEPRINT	T-cell	CL_0000624	CD4+ T cell	naive	167	ENSG00000160226	ENSG00000160226	rs62220411	21	44335925	G	A	0.212575	-0.912518	0.104524	4.25407e-15
QTS000002	QTD000031	BLUEPRINT	T-cell	CL_0000624	CD4+ T cell	naive	167	ENSG00000160233	ENSG00000160233	rs73231264	21	44338348	G	A	0.0329341	1.22804	0.253036	2.98426e-06
QTS000002	QTD000031	BLUEPRINT	T-cell	CL_0000624	CD4+ T cell	naive	167	ENSG00000160255	ENSG00000160255	rs760462	21	44908184	T	C	0.802395	0.976409	0.0994331	6.25721e-18
QTS000002	QTD000031	BLUEPRINT	T-cell	CL_0000624	CD4+ T cell	naive	167	ENSG00000160299	ENSG00000160299	rs11089082	21	46610842	C	T	0.260479	-0.5018	0.100395	1.57423e-06
QTS000002	QTD000031	BLUEPRINT	T-cell	CL_0000624	CD4+ T cell	naive	167	ENSG00000160299	ENSG00000160299	rs17176492	21	46264044	G	C	0.0239521	1.3425	0.294008	1.01913e-05
QTS000002	QTD000031	BLUEPRINT	T-cell	CL_0000624	CD4+ T cell	naive	167	ENSG00000160299	ENSG00000160299	rs60290737	21	46417716	C	A	0.185629	0.53554	0.121533	1.97391e-05
QTS000002	QTD000031	BLUEPRINT	T-cell	CL_0000624	CD4+ T cell	naive	167	ENSG00000160305	ENSG00000160305	rs12483634	21	46572488	G	A	0.332335	-0.630444	0.0997937	2.79105e-09
QTS000002	QTD000031	BLUEPRINT	T-cell	CL_0000624	CD4+ T cell	naive	167	ENSG00000160305	ENSG00000160305	rs2070433	21	46541473	G	A	0.200599	1.16742	0.083522	4.50134e-29
QTS000002	QTD000031	BLUEPRINT	T-cell	CL_0000624	CD4+ T cell	naive	167	ENSG00000160305	ENSG00000160305	rs2839350	21	46597307	G	A	0.173653	-0.745375	0.126715	2.48417e-08
QTS000002	QTD000031	BLUEPRINT	T-cell	CL_0000624	CD4+ T cell	naive	167	ENSG00000166979	ENSG00000166979	rs2833855	21	32503049	A	G	0.332335	-0.399851	0.0899873	1.69676e-05
QTS000002	QTD000031	BLUEPRINT	T-cell	CL_0000624	CD4+ T cell	naive	167	ENSG00000174680	ENSG00000174680	rs114373897	21	29478307	G	C	0.11976	0.667624	0.121019	1.45271e-07
QTS000002	QTD000031	BLUEPRINT	T-cell	CL_0000624	CD4+ T cell	naive	167	ENSG00000174680	ENSG00000174680	rs2154497	21	29378486	T	C	0.0868263	-0.76043	0.150348	1.20663e-06
QTS000002	QTD000031	BLUEPRINT	T-cell	CL_0000624	CD4+ T cell	naive	167	ENSG00000174680	ENSG00000174680	rs2832328	21	29449447	C	G	0.0988024	1.07729	0.120926	1.48244e-15
QTS000002	QTD000031	BLUEPRINT	T-cell	CL_0000624	CD4+ T cell	naive	167	ENSG00000174680	ENSG00000174680	rs2832332	21	29455583	A	G	0.116766	0.899064	0.111836	2.35765e-13
QTS000002	QTD000031	BLUEPRINT	T-cell	CL_0000624	CD4+ T cell	naive	167	ENSG00000174680	ENSG00000174680	rs2832336	21	29459749	C	T	0.0988024	1.01227	0.123192	8.47872e-14
QTS000002	QTD000031	BLUEPRINT	T-cell	CL_0000624	CD4+ T cell	naive	167	ENSG00000174680	ENSG00000174680	rs411697	21	29342277	G	A	0.350299	0.46036	0.0845071	2.01271e-07
QTS000002	QTD000031	BLUEPRINT	T-cell	CL_0000624	CD4+ T cell	naive	167	ENSG00000174680	ENSG00000174680	rs56092435	21	29461939	C	T	0.101796	1.0029	0.123547	1.50347e-13
QTS000002	QTD000031	BLUEPRINT	T-cell	CL_0000624	CD4+ T cell	naive	167	ENSG00000174680	ENSG00000174680	rs66621943	21	29446492	C	T	0.101796	1.02776	0.122989	3.78229e-14
QTS000002	QTD000031	BLUEPRINT	T-cell	CL_0000624	CD4+ T cell	naive	167	ENSG00000174680	ENSG00000174680	rs67534209	21	29445512	T	C	0.0958084	1.11647	0.127849	4.19001e-15
QTS000002	QTD000031	BLUEPRINT	T-cell	CL_0000624	CD4+ T cell	naive	167	ENSG00000177398	ENSG00000177398	rs57664184	21	42063247	G	A	0.113772	0.809198	0.125906	1.58838e-09
QTS000002	QTD000031	BLUEPRINT	T-cell	CL_0000624	CD4+ T cell	naive	167	ENSG00000182586	ENSG00000182586	rs3753017	21	45234714	C	G	0.0329341	1.36928	0.27257	1.40624e-06
QTS000002	QTD000031	BLUEPRINT	T-cell	CL_0000624	CD4+ T cell	naive	167	ENSG00000183255	ENSG00000183255	rs84191	21	44849581	A	G	0.505988	0.813573	0.0905017	9.1735e-16
QTS000002	QTD000031	BLUEPRINT	T-cell	CL_0000624	CD4+ T cell	naive	167	ENSG00000183486	ENSG00000183486	rs398800	21	41370285	C	A	0.634731	-0.800158	0.0840288	3.77984e-17
QTS000002	QTD000031	BLUEPRINT	T-cell	CL_0000624	CD4+ T cell	naive	167	ENSG00000183527	ENSG00000183527	rs35391055	21	39153590	G	A	0.374251	0.503857	0.0958578	4.89824e-07
QTS000002	QTD000031	BLUEPRINT	T-cell	CL_0000624	CD4+ T cell	naive	167	ENSG00000184385	ENSG00000184385	rs220126	21	42110898	T	C	0.808383	-0.614729	0.115492	3.60544e-07
QTS000002	QTD000031	BLUEPRINT	T-cell	CL_0000624	CD4+ T cell	naive	167	ENSG00000185658	ENSG00000185658	rs13625	21	39297157	G	T	0.383234	-0.451644	0.0760797	1.90152e-08
QTS000002	QTD000031	BLUEPRINT	T-cell	CL_0000624	CD4+ T cell	naive	167	ENSG00000185808	ENSG00000185808	rs2843964	21	37062325	T	C	0.344311	0.868264	0.0764109	4.78997e-22
QTS000002	QTD000031	BLUEPRINT	T-cell	CL_0000624	CD4+ T cell	naive	167	ENSG00000186866	ENSG00000186866	rs7281309	21	45298554	T	C	0.877246	-0.71169	0.123856	4.83394e-08
QTS000002	QTD000031	BLUEPRINT	T-cell	CL_0000624	CD4+ T cell	naive	167	ENSG00000197381	ENSG00000197381	rs2838762	21	45067916	A	C	0.568862	-0.540363	0.0846809	2.01233e-09
QTS000002	QTD000031	BLUEPRINT	T-cell	CL_0000624	CD4+ T cell	naive	167	ENSG00000198743	ENSG00000198743	rs8130507	21	33931656	T	C	0.595808	-0.669805	0.101875	7.36629e-10
QTS000002	QTD000031	BLUEPRINT	T-cell	CL_0000624	CD4+ T cell	naive	167	ENSG00000205581	ENSG00000205581	rs2249666	21	39347315	C	T	0.479042	0.451425	0.0574046	6.39997e-13
QTS000002	QTD000031	BLUEPRINT	T-cell	CL_0000624	CD4+ T cell	naive	167	ENSG00000215424	ENSG00000215424	rs2839154	21	46217846	C	T	0.44012	-0.694126	0.0774789	1.10059e-15
QTS000002	QTD000031	BLUEPRINT	T-cell	CL_0000624	CD4+ T cell	naive	167	ENSG00000223692	ENSG00000223692	rs2839220	21	46354415	G	C	0.170659	0.539343	0.0999161	2.53992e-07
QTS000002	QTD000031	BLUEPRINT	T-cell	CL_0000624	CD4+ T cell	naive	167	ENSG00000225431	ENSG00000225431	rs2839581	21	42738295	C	A	0.655689	-0.467788	0.106917	2.24284e-05
QTS000002	QTD000031	BLUEPRINT	T-cell	CL_0000624	CD4+ T cell	naive	167	ENSG00000227039	ENSG00000227039	rs6518206	21	44974217	A	G	0.610778	-0.538747	0.107348	1.43723e-06
QTS000002	QTD000031	BLUEPRINT	T-cell	CL_0000624	CD4+ T cell	naive	167	ENSG00000227698	ENSG00000227698	rs73361564	21	41862764	C	T	0.143713	-0.623333	0.133531	6.62799e-06
QTS000002	QTD000031	BLUEPRINT	T-cell	CL_0000624	CD4+ T cell	naive	167	ENSG00000228107	ENSG00000228107	rs28385572	21	36298399	C	A	0.10479	0.694909	0.116142	1.50761e-08
QTS000002	QTD000031	BLUEPRINT	T-cell	CL_0000624	CD4+ T cell	naive	167	ENSG00000228137	ENSG00000228137	rs2839154	21	46217846	C	T	0.44012	-0.460899	0.0936736	2.22388e-06
QTS000002	QTD000031	BLUEPRINT	T-cell	CL_0000624	CD4+ T cell	naive	167	ENSG00000228404	ENSG00000228404	rs8127941	21	46567634	C	T	0.197605	-0.618076	0.12406	1.69186e-06
QTS000002	QTD000031	BLUEPRINT	T-cell	CL_0000624	CD4+ T cell	naive	167	ENSG00000231125	ENSG00000231125	rs7278227	21	29110386	G	A	0.365269	-0.526942	0.0936166	8.51658e-08
QTS000002	QTD000031	BLUEPRINT	T-cell	CL_0000624	CD4+ T cell	naive	167	ENSG00000232855	ENSG00000232855	rs2243615	21	28882752	C	T	0.898204	-1.28709	0.13194	9.26057e-18
QTS000002	QTD000031	BLUEPRINT	T-cell	CL_0000624	CD4+ T cell	naive	167	ENSG00000232855	ENSG00000232855	rs2254872	21	29042403	C	T	0.502994	-0.527426	0.0861024	7.39788e-09
QTS000002	QTD000031	BLUEPRINT	T-cell	CL_0000624	CD4+ T cell	naive	167	ENSG00000232855	ENSG00000232855	rs7277060	21	28576868	A	G	0.796407	-0.598616	0.107269	1.07259e-07
QTS000002	QTD000031	BLUEPRINT	T-cell	CL_0000624	CD4+ T cell	naive	167	ENSG00000234293	ENSG00000234293	rs112921177	21	29447421	C	T	0.128743	0.699725	0.148106	5.20863e-06
QTS000002	QTD000031	BLUEPRINT	T-cell	CL_0000624	CD4+ T cell	naive	167	ENSG00000234293	ENSG00000234293	rs2832162	21	29089487	G	A	0.511976	-0.540767	0.0869001	4.52261e-09
QTS000002	QTD000031	BLUEPRINT	T-cell	CL_0000624	CD4+ T cell	naive	167	ENSG00000234293	ENSG00000234293	rs2832339	21	29471364	T	C	0.419162	-0.606311	0.084504	2.97377e-11
QTS000002	QTD000031	BLUEPRINT	T-cell	CL_0000624	CD4+ T cell	naive	167	ENSG00000236119	ENSG00000236119	rs2835273	21	36082393	T	G	0.128743	0.975153	0.111022	3.10781e-15
QTS000002	QTD000031	BLUEPRINT	T-cell	CL_0000624	CD4+ T cell	naive	167	ENSG00000236519	ENSG00000236519	rs9984357	21	44807688	T	C	0.134731	0.773321	0.12785	1.08824e-08
QTS000002	QTD000031	BLUEPRINT	T-cell	CL_0000624	CD4+ T cell	naive	167	ENSG00000236830	ENSG00000236830	rs4817775	21	36112764	A	C	0.437126	-0.908873	0.0667262	4.03978e-28
QTS000002	QTD000031	BLUEPRINT	T-cell	CL_0000624	CD4+ T cell	naive	167	ENSG00000237232	ENSG00000237232	rs220256	21	42057990	G	A	0.464072	-0.371128	0.0777707	4.24425e-06
QTS000002	QTD000031	BLUEPRINT	T-cell	CL_0000624	CD4+ T cell	naive	167	ENSG00000237945	ENSG00000237945	rs12482569	21	33920783	G	A	0.194611	-0.577697	0.116993	2.05755e-06
QTS000002	QTD000031	BLUEPRINT	T-cell	CL_0000624	CD4+ T cell	naive	167	ENSG00000237945	ENSG00000237945	rs28393889	21	34200834	A	G	0.526946	0.381993	0.0910044	4.57542e-05
QTS000002	QTD000031	BLUEPRINT	T-cell	CL_0000624	CD4+ T cell	naive	167	ENSG00000237945	ENSG00000237945	rs28639449	21	34055126	T	C	0.0748503	-0.84493	0.158803	3.64015e-07
QTS000002	QTD000031	BLUEPRINT	T-cell	CL_0000624	CD4+ T cell	naive	167	ENSG00000237945	ENSG00000237945	rs55679440	21	34181657	A	G	0.0718563	-0.875919	0.189204	7.80641e-06
QTS000002	QTD000031	BLUEPRINT	T-cell	CL_0000624	CD4+ T cell	naive	167	ENSG00000237945	ENSG00000237945	rs56407592	21	33951034	G	A	0.116766	0.799794	0.142678	9.51406e-08
QTS000002	QTD000031	BLUEPRINT	T-cell	CL_0000624	CD4+ T cell	naive	167	ENSG00000237945	ENSG00000237945	rs7282953	21	33086278	G	A	0.0688623	-0.802341	0.200406	9.72697e-05
QTS000002	QTD000031	BLUEPRINT	T-cell	CL_0000624	CD4+ T cell	naive	167	ENSG00000237945	ENSG00000237945	rs8130507	21	33931656	T	C	0.595808	1.11756	0.0550436	3.86792e-45
QTS000002	QTD000031	BLUEPRINT	T-cell	CL_0000624	CD4+ T cell	naive	167	ENSG00000238141	ENSG00000238141	rs7282582	21	39325048	G	A	0.407186	-0.515366	0.0903475	5.91999e-08
QTS000002	QTD000031	BLUEPRINT	T-cell	CL_0000624	CD4+ T cell	naive	167	ENSG00000240770	ENSG00000240770	rs4818384	21	17786558	C	T	0.275449	-0.609446	0.105464	4.12451e-08
QTS000002	QTD000031	BLUEPRINT	T-cell	CL_0000624	CD4+ T cell	naive	167	ENSG00000243646	ENSG00000243646	rs1131668	21	33262573	G	A	0.320359	0.461066	0.0880635	5.38622e-07
QTS000002	QTD000031	BLUEPRINT	T-cell	CL_0000624	CD4+ T cell	naive	167	ENSG00000248476	ENSG00000248476	rs10854324	21	29405156	C	T	0.326347	-0.395942	0.0866361	1.00227e-05
QTS000002	QTD000031	BLUEPRINT	T-cell	CL_0000624	CD4+ T cell	naive	167	ENSG00000249624	ENSG00000249624	rs999788	21	33265726	C	T	0.176647	0.575407	0.12016	3.95064e-06
QTS000002	QTD000031	BLUEPRINT	T-cell	CL_0000624	CD4+ T cell	naive	167	ENSG00000255568	ENSG00000255568	rs73222852	21	39191488	A	G	0.0958084	0.746831	0.167145	1.53227e-05
QTS000002	QTD000031	BLUEPRINT	T-cell	CL_0000624	CD4+ T cell	naive	167	ENSG00000265590	ENSG00000265590	rs141151463	21	32619790	A	C	0.0389222	1.71233	0.220948	1.22013e-12
QTS000002	QTD000031	BLUEPRINT	T-cell	CL_0000624	CD4+ T cell	naive	167	ENSG00000272825	ENSG00000272825	rs2294170	21	44939998	G	A	0.0538922	0.858995	0.196522	2.28179e-05
QTS000002	QTD000031	BLUEPRINT	T-cell	CL_0000624	CD4+ T cell	naive	167	ENSG00000273027	ENSG00000273027	rs17004743	21	45159501	A	G	0.0239521	-1.38912	0.315136	1.96219e-05
QTS000002	QTD000031	BLUEPRINT	T-cell	CL_0000624	CD4+ T cell	naive	167	ENSG00000273464	ENSG00000273464	rs2832328	21	29449447	C	G	0.0988024	0.75781	0.168524	1.36133e-05
QTS000002	QTD000031	BLUEPRINT	T-cell	CL_0000624	CD4+ T cell	naive	167	ENSG00000273464	ENSG00000273464	rs2832339	21	29471364	T	C	0.419162	-0.453642	0.0990349	9.59201e-06
QTS000002	QTD000031	BLUEPRINT	T-cell	CL_0000624	CD4+ T cell	naive	167	ENSG00000273464	ENSG00000273464	rs411697	21	29342277	G	A	0.350299	0.525565	0.102581	8.97832e-07
QTS000002	QTD000031	BLUEPRINT	T-cell	CL_0000624	CD4+ T cell	naive	167	ENSG00000273464	ENSG00000273464	rs67534209	21	29445512	T	C	0.0958084	0.803098	0.176756	1.12045e-05
QTS000002	QTD000031	BLUEPRINT	T-cell	CL_0000624	CD4+ T cell	naive	167	ENSG00000286262	ENSG00000286262	rs2294174	21	45302487	C	T	0.182635	-0.964291	0.110222	3.81682e-15
QTS000002	QTD000031	BLUEPRINT	T-cell	CL_0000624	CD4+ T cell	naive	167	ENSG00000287507	ENSG00000287507	rs13050307	21	43733870	A	G	0.122754	0.665973	0.147034	1.18856e-05
QTS000002	QTD000031	BLUEPRINT	T-cell	CL_0000624	CD4+ T cell	naive	167	ENSG00000288885	ENSG00000288885	rs1055345	21	45556493	T	C	0.335329	-0.931955	0.0776145	8.8233e-24
QTS000002	QTD000031	BLUEPRINT	T-cell	CL_0000624	CD4+ T cell	naive	167	ENSG00000289238	ENSG00000289238	rs7282727	21	33314901	C	G	0.0538922	0.989713	0.206129	3.73832e-06
QTS000002	QTD000031	BLUEPRINT	T-cell	CL_0000624	CD4+ T cell	naive	167	ENSG00000289511	ENSG00000289511	rs11089085	21	46619455	A	G	0.628743	-0.467064	0.10484	1.6177e-05
QTS000002	QTD000031	BLUEPRINT	T-cell	CL_0000624	CD4+ T cell	naive	167	ENSG00000289511	ENSG00000289511	rs2300408	21	46641200	G	A	0.89521	-0.921648	0.161285	5.63632e-08
QTS000002	QTD000031	BLUEPRINT	T-cell	CL_0000624	CD4+ T cell	naive	167	ENSG00000289511	ENSG00000289511	rs77089663	21	46624827	G	C	0.143713	-0.623906	0.132766	5.80167e-06
QTS000002	QTD000031	BLUEPRINT	T-cell	CL_0000624	CD4+ T cell	naive	167	ENSG00000025770	ENSG00000025770	rs117686871	22	49900098	A	T	0.0239521	-1.29016	0.26533	2.86574e-06
QTS000002	QTD000031	BLUEPRINT	T-cell	CL_0000624	CD4+ T cell	naive	167	ENSG00000073169	ENSG00000073169	rs9628304	22	50196903	C	T	0.347305	0.421569	0.0794645	3.91094e-07
QTS000002	QTD000031	BLUEPRINT	T-cell	CL_0000624	CD4+ T cell	naive	167	ENSG00000093000	ENSG00000093000	rs3788634	22	45163860	G	T	0.182635	-0.348721	0.0730871	4.25849e-06
QTS000002	QTD000031	BLUEPRINT	T-cell	CL_0000624	CD4+ T cell	naive	167	ENSG00000093010	ENSG00000093010	rs5746848	22	19935883	T	C	0.538922	0.407474	0.0760349	3.04552e-07
QTS000002	QTD000031	BLUEPRINT	T-cell	CL_0000624	CD4+ T cell	naive	167	ENSG00000099889	ENSG00000099889	rs146236561	22	20016908	C	T	0.0688623	0.875748	0.171633	9.87008e-07
QTS000002	QTD000031	BLUEPRINT	T-cell	CL_0000624	CD4+ T cell	naive	167	ENSG00000099889	ENSG00000099889	rs174692	22	19952504	G	C	0.473054	0.425593	0.0935742	1.09887e-05
QTS000002	QTD000031	BLUEPRINT	T-cell	CL_0000624	CD4+ T cell	naive	167	ENSG00000099889	ENSG00000099889	rs4819853	22	20012237	A	G	0.365269	0.700711	0.0881152	3.87309e-13
QTS000002	QTD000031	BLUEPRINT	T-cell	CL_0000624	CD4+ T cell	naive	167	ENSG00000099889	ENSG00000099889	rs701450	22	20161160	T	C	0.727545	0.508177	0.112822	1.31963e-05
QTS000002	QTD000031	BLUEPRINT	T-cell	CL_0000624	CD4+ T cell	naive	167	ENSG00000099889	ENSG00000099889	rs887204	22	19979545	G	A	0.736527	0.837158	0.080243	1.48433e-19
QTS000002	QTD000031	BLUEPRINT	T-cell	CL_0000624	CD4+ T cell	naive	167	ENSG00000099889	ENSG00000099889	rs9306234	22	19965665	A	C	0.437126	-0.641158	0.0870289	1.03457e-11
QTS000002	QTD000031	BLUEPRINT	T-cell	CL_0000624	CD4+ T cell	naive	167	ENSG00000099904	ENSG00000099904	rs73391926	22	20150582	T	C	0.443114	-0.42839	0.0662583	1.30184e-09
QTS000002	QTD000031	BLUEPRINT	T-cell	CL_0000624	CD4+ T cell	naive	167	ENSG00000099949	ENSG00000099949	rs11704198	22	20996647	G	A	0.392216	-0.598387	0.0963135	4.75692e-09
QTS000002	QTD000031	BLUEPRINT	T-cell	CL_0000624	CD4+ T cell	naive	167	ENSG00000099949	ENSG00000099949	rs2072066	22	20992095	C	T	0.152695	0.584127	0.132454	1.94594e-05
QTS000002	QTD000031	BLUEPRINT	T-cell	CL_0000624	CD4+ T cell	naive	167	ENSG00000099949	ENSG00000099949	rs744931	22	20978120	G	A	0.526946	-0.458353	0.100947	1.13465e-05
QTS000002	QTD000031	BLUEPRINT	T-cell	CL_0000624	CD4+ T cell	naive	167	ENSG00000099974	ENSG00000099974	rs138691400	22	23956020	G	A	0.0658683	0.913655	0.198377	8.63366e-06
QTS000002	QTD000031	BLUEPRINT	T-cell	CL_0000624	CD4+ T cell	naive	167	ENSG00000099974	ENSG00000099974	rs2000466	22	23895675	T	G	0.185629	-0.68999	0.124017	1.16219e-07
QTS000002	QTD000031	BLUEPRINT	T-cell	CL_0000624	CD4+ T cell	naive	167	ENSG00000099974	ENSG00000099974	rs5751776	22	23924767	A	C	0.595808	-1.22507	0.0463011	9.04554e-59
QTS000002	QTD000031	BLUEPRINT	T-cell	CL_0000624	CD4+ T cell	naive	167	ENSG00000099974	ENSG00000099974	rs76622534	22	23897828	A	C	0.242515	0.710701	0.116566	8.54231e-09
QTS000002	QTD000031	BLUEPRINT	T-cell	CL_0000624	CD4+ T cell	naive	167	ENSG00000099974	ENSG00000099974	rs9620341	22	23970400	G	A	0.0658683	0.948366	0.209731	1.22661e-05
QTS000002	QTD000031	BLUEPRINT	T-cell	CL_0000624	CD4+ T cell	naive	167	ENSG00000099992	ENSG00000099992	rs7289360	22	30388122	A	C	0.182635	-0.650379	0.11205	3.63993e-08
QTS000002	QTD000031	BLUEPRINT	T-cell	CL_0000624	CD4+ T cell	naive	167	ENSG00000099994	ENSG00000099994	rs6004041	22	24022978	G	A	0.137725	0.732945	0.144696	1.16601e-06
QTS000002	QTD000031	BLUEPRINT	T-cell	CL_0000624	CD4+ T cell	naive	167	ENSG00000099999	ENSG00000099999	rs59731356	22	30368675	T	C	0.332335	-0.564201	0.109335	7.59656e-07
QTS000002	QTD000031	BLUEPRINT	T-cell	CL_0000624	CD4+ T cell	naive	167	ENSG00000100014	ENSG00000100014	rs149161616	22	24271081	C	T	0.0598802	1.32588	0.151965	4.38914e-15
QTS000002	QTD000031	BLUEPRINT	T-cell	CL_0000624	CD4+ T cell	naive	167	ENSG00000100027	ENSG00000100027	rs113463481	22	21742941	G	A	0.173653	-0.669877	0.126474	4.06846e-07
QTS000002	QTD000031	BLUEPRINT	T-cell	CL_0000624	CD4+ T cell	naive	167	ENSG00000100028	ENSG00000100028	rs5760470	22	24539282	T	C	0.826347	0.598474	0.111073	2.6597e-07
QTS000002	QTD000031	BLUEPRINT	T-cell	CL_0000624	CD4+ T cell	naive	167	ENSG00000100029	ENSG00000100029	rs73881484	22	30589659	G	A	0.197605	-0.639796	0.119829	3.33924e-07
QTS000002	QTD000031	BLUEPRINT	T-cell	CL_0000624	CD4+ T cell	naive	167	ENSG00000100038	ENSG00000100038	rs9610769	22	21973416	G	A	0.137725	-0.894588	0.131492	2.20501e-10
QTS000002	QTD000031	BLUEPRINT	T-cell	CL_0000624	CD4+ T cell	naive	167	ENSG00000100055	ENSG00000100055	rs4820281	22	37296970	G	A	0.571856	-0.615463	0.0846577	1.76685e-11
QTS000002	QTD000031	BLUEPRINT	T-cell	CL_0000624	CD4+ T cell	naive	167	ENSG00000100075	ENSG00000100075	rs9605957	22	19199864	G	A	0.508982	-0.681096	0.093284	1.48755e-11
QTS000002	QTD000031	BLUEPRINT	T-cell	CL_0000624	CD4+ T cell	naive	167	ENSG00000100100	ENSG00000100100	rs5749243	22	31261463	A	G	0.736527	0.651193	0.0702007	1.66018e-16
QTS000002	QTD000031	BLUEPRINT	T-cell	CL_0000624	CD4+ T cell	naive	167	ENSG00000100106	ENSG00000100106	rs13055131	22	37671231	A	G	0.0958084	0.734422	0.165998	1.83556e-05
QTS000002	QTD000031	BLUEPRINT	T-cell	CL_0000624	CD4+ T cell	naive	167	ENSG00000100106	ENSG00000100106	rs4396807	22	37742372	G	C	0.335329	-0.699305	0.104847	4.4738e-10
QTS000002	QTD000031	BLUEPRINT	T-cell	CL_0000624	CD4+ T cell	naive	167	ENSG00000100106	ENSG00000100106	rs739138	22	37726455	A	G	0.712575	-0.760126	0.0936486	1.51007e-13
QTS000002	QTD000031	BLUEPRINT	T-cell	CL_0000624	CD4+ T cell	naive	167	ENSG00000100109	ENSG00000100109	rs3213558	22	26512467	C	T	0.131737	-1.40002	0.0983472	9.2307e-30
QTS000002	QTD000031	BLUEPRINT	T-cell	CL_0000624	CD4+ T cell	naive	167	ENSG00000100116	ENSG00000100116	rs5756825	22	37803943	T	C	0.538922	-1.02853	0.0853913	6.99557e-24
QTS000002	QTD000031	BLUEPRINT	T-cell	CL_0000624	CD4+ T cell	naive	167	ENSG00000100124	ENSG00000100124	rs141002682	22	37844361	G	C	0.0538922	1.66303	0.14282	8.39421e-23
QTS000002	QTD000031	BLUEPRINT	T-cell	CL_0000624	CD4+ T cell	naive	167	ENSG00000100129	ENSG00000100129	rs9610672	22	37222981	C	T	0.197605	-0.490079	0.0979789	1.54913e-06
QTS000002	QTD000031	BLUEPRINT	T-cell	CL_0000624	CD4+ T cell	naive	167	ENSG00000100147	ENSG00000100147	rs11090060	22	41793131	G	A	0.371257	0.892871	0.0841909	5.14541e-20
QTS000002	QTD000031	BLUEPRINT	T-cell	CL_0000624	CD4+ T cell	naive	167	ENSG00000100154	ENSG00000100154	rs117436126	22	28209157	A	G	0.0359281	-0.922686	0.200655	8.90269e-06
QTS000002	QTD000031	BLUEPRINT	T-cell	CL_0000624	CD4+ T cell	naive	167	ENSG00000100154	ENSG00000100154	rs57071456	22	28673435	C	G	0.224551	0.517461	0.0871668	1.90171e-08
QTS000002	QTD000031	BLUEPRINT	T-cell	CL_0000624	CD4+ T cell	naive	167	ENSG00000100154	ENSG00000100154	rs76772994	22	28524625	A	G	0.0359281	0.973725	0.216335	1.33747e-05
QTS000002	QTD000031	BLUEPRINT	T-cell	CL_0000624	CD4+ T cell	naive	167	ENSG00000100197	ENSG00000100197	rs1135840	22	42126611	C	G	0.553892	0.864705	0.0657439	7.28818e-27
QTS000002	QTD000031	BLUEPRINT	T-cell	CL_0000624	CD4+ T cell	naive	167	ENSG00000100201	ENSG00000100201	rs8135087	22	38548640	G	A	0.290419	0.322089	0.0528714	8.76057e-09
QTS000002	QTD000031	BLUEPRINT	T-cell	CL_0000624	CD4+ T cell	naive	167	ENSG00000100209	ENSG00000100209	rs2347446	22	28748905	T	C	0.299401	0.448303	0.0981866	1.02068e-05
QTS000002	QTD000031	BLUEPRINT	T-cell	CL_0000624	CD4+ T cell	naive	167	ENSG00000100216	ENSG00000100216	rs3788545	22	38669167	A	G	0.281437	-0.523291	0.0924796	7.3833e-08
QTS000002	QTD000031	BLUEPRINT	T-cell	CL_0000624	CD4+ T cell	naive	167	ENSG00000100218	ENSG00000100218	rs5751609	22	23202307	A	G	0.799401	-0.593398	0.115418	8.28099e-07
QTS000002	QTD000031	BLUEPRINT	T-cell	CL_0000624	CD4+ T cell	naive	167	ENSG00000100219	ENSG00000100219	rs12165913	22	28594287	T	C	0.0658683	1.08241	0.191262	7.35224e-08
QTS000002	QTD000031	BLUEPRINT	T-cell	CL_0000624	CD4+ T cell	naive	167	ENSG00000100219	ENSG00000100219	rs6005930	22	28860498	T	C	0.107784	0.944107	0.137885	1.74668e-10
QTS000002	QTD000031	BLUEPRINT	T-cell	CL_0000624	CD4+ T cell	naive	167	ENSG00000100219	ENSG00000100219	rs9625564	22	28764449	G	A	0.125749	1.07773	0.119882	9.15171e-16
QTS000002	QTD000031	BLUEPRINT	T-cell	CL_0000624	CD4+ T cell	naive	167	ENSG00000100225	ENSG00000100225	rs2267176	22	32488834	C	T	0.383234	1.15636	0.0465365	2.1269e-55
QTS000002	QTD000031	BLUEPRINT	T-cell	CL_0000624	CD4+ T cell	naive	167	ENSG00000100239	ENSG00000100239	rs4824135	22	50443089	A	G	0.476048	0.533959	0.0740614	2.45945e-11
QTS000002	QTD000031	BLUEPRINT	T-cell	CL_0000624	CD4+ T cell	naive	167	ENSG00000100242	ENSG00000100242	rs3788545	22	38669167	A	G	0.281437	0.536433	0.0848009	2.67456e-09
QTS000002	QTD000031	BLUEPRINT	T-cell	CL_0000624	CD4+ T cell	naive	167	ENSG00000100266	ENSG00000100266	rs2284095	22	42995947	G	A	0.526946	-0.467449	0.088269	4.08431e-07
QTS000002	QTD000031	BLUEPRINT	T-cell	CL_0000624	CD4+ T cell	naive	167	ENSG00000100271	ENSG00000100271	rs35966396	22	43035930	G	A	0.317365	0.754787	0.0864352	4.19859e-15
QTS000002	QTD000031	BLUEPRINT	T-cell	CL_0000624	CD4+ T cell	naive	167	ENSG00000100290	ENSG00000100290	rs4988374	22	43110747	C	A	0.287425	-0.566788	0.109352	6.84619e-07
QTS000002	QTD000031	BLUEPRINT	T-cell	CL_0000624	CD4+ T cell	naive	167	ENSG00000100294	ENSG00000100294	rs2235316	22	43127985	C	A	0.706587	-0.629525	0.0928367	2.48334e-10
QTS000002	QTD000031	BLUEPRINT	T-cell	CL_0000624	CD4+ T cell	naive	167	ENSG00000100296	ENSG00000100296	rs165602	22	29490054	A	C	0.128743	0.701376	0.123871	7.25376e-08
QTS000002	QTD000031	BLUEPRINT	T-cell	CL_0000624	CD4+ T cell	naive	167	ENSG00000100299	ENSG00000100299	rs6151406	22	50628124	C	G	0.0808383	0.749214	0.142343	4.73963e-07
QTS000002	QTD000031	BLUEPRINT	T-cell	CL_0000624	CD4+ T cell	naive	167	ENSG00000100300	ENSG00000100300	rs138909	22	43153733	T	A	0.392216	-0.471166	0.0773704	8.85769e-09
QTS000002	QTD000031	BLUEPRINT	T-cell	CL_0000624	CD4+ T cell	naive	167	ENSG00000100342	ENSG00000100342	rs713753	22	36262488	C	T	0.51497	0.393578	0.0761345	7.28453e-07
QTS000002	QTD000031	BLUEPRINT	T-cell	CL_0000624	CD4+ T cell	naive	167	ENSG00000100347	ENSG00000100347	rs16991187	22	43945518	C	A	0.0958084	-1.05089	0.148067	4.53633e-11
QTS000002	QTD000031	BLUEPRINT	T-cell	CL_0000624	CD4+ T cell	naive	167	ENSG00000100348	ENSG00000100348	rs5756218	22	36495739	G	C	0.622754	-0.363084	0.066694	2.04667e-07
QTS000002	QTD000031	BLUEPRINT	T-cell	CL_0000624	CD4+ T cell	naive	167	ENSG00000100350	ENSG00000100350	rs139994	22	36464223	C	T	0.0419162	1.71713	0.180035	3.44611e-17
QTS000002	QTD000031	BLUEPRINT	T-cell	CL_0000624	CD4+ T cell	naive	167	ENSG00000100359	ENSG00000100359	rs760700	22	40404067	A	G	0.164671	0.765265	0.112308	2.08355e-10
QTS000002	QTD000031	BLUEPRINT	T-cell	CL_0000624	CD4+ T cell	naive	167	ENSG00000100364	ENSG00000100364	rs5765233	22	45251466	C	T	0.449102	0.501301	0.0575343	4.70444e-15
QTS000002	QTD000031	BLUEPRINT	T-cell	CL_0000624	CD4+ T cell	naive	167	ENSG00000100399	ENSG00000100399	rs28371717	22	42128308	C	A	0.0179641	1.68486	0.397959	3.96283e-05
QTS000002	QTD000031	BLUEPRINT	T-cell	CL_0000624	CD4+ T cell	naive	167	ENSG00000100418	ENSG00000100418	rs139540	22	41782036	C	T	0.203593	0.632763	0.127749	1.92298e-06
QTS000002	QTD000031	BLUEPRINT	T-cell	CL_0000624	CD4+ T cell	naive	167	ENSG00000100422	ENSG00000100422	rs710123	22	46749381	G	A	0.437126	-0.753565	0.0923824	1.19818e-13
QTS000002	QTD000031	BLUEPRINT	T-cell	CL_0000624	CD4+ T cell	naive	167	ENSG00000100427	ENSG00000100427	rs4824147	22	50735114	T	C	0.949102	0.882514	0.160706	1.63653e-07
QTS000002	QTD000031	BLUEPRINT	T-cell	CL_0000624	CD4+ T cell	naive	167	ENSG00000128159	ENSG00000128159	rs2272847	22	50207773	G	A	0.571856	0.389223	0.0845546	8.72273e-06
QTS000002	QTD000031	BLUEPRINT	T-cell	CL_0000624	CD4+ T cell	naive	167	ENSG00000128185	ENSG00000128185	rs2904577	22	20306102	G	A	0.467066	-0.395398	0.0788564	1.46669e-06
QTS000002	QTD000031	BLUEPRINT	T-cell	CL_0000624	CD4+ T cell	naive	167	ENSG00000128253	ENSG00000128253	rs108211	22	32194462	G	A	0.473054	-0.520956	0.102048	9.75796e-07
QTS000002	QTD000031	BLUEPRINT	T-cell	CL_0000624	CD4+ T cell	naive	167	ENSG00000128253	ENSG00000128253	rs2012150	22	31820153	G	C	0.269461	-0.540759	0.111531	3.04614e-06
QTS000002	QTD000031	BLUEPRINT	T-cell	CL_0000624	CD4+ T cell	naive	167	ENSG00000128253	ENSG00000128253	rs5749355	22	32144577	A	T	0.494012	-0.522815	0.10285	1.07613e-06
QTS000002	QTD000031	BLUEPRINT	T-cell	CL_0000624	CD4+ T cell	naive	167	ENSG00000128272	ENSG00000128272	rs6001620	22	39544867	C	T	0.299401	0.3057	0.063637	3.69965e-06
QTS000002	QTD000031	BLUEPRINT	T-cell	CL_0000624	CD4+ T cell	naive	167	ENSG00000128335	ENSG00000128335	rs6000214	22	36236618	G	A	0.11976	-0.933748	0.138132	2.77866e-10
QTS000002	QTD000031	BLUEPRINT	T-cell	CL_0000624	CD4+ T cell	naive	167	ENSG00000128335	ENSG00000128335	rs74865964	22	36236597	T	G	0.0449102	-1.08167	0.233176	7.50363e-06
QTS000002	QTD000031	BLUEPRINT	T-cell	CL_0000624	CD4+ T cell	naive	167	ENSG00000128335	ENSG00000128335	rs916263	22	36237518	T	C	0.754491	-0.498409	0.115482	2.85225e-05
QTS000002	QTD000031	BLUEPRINT	T-cell	CL_0000624	CD4+ T cell	naive	167	ENSG00000128340	ENSG00000128340	rs13058338	22	37236730	T	A	0.254491	-0.446594	0.0607818	1.15332e-11
QTS000002	QTD000031	BLUEPRINT	T-cell	CL_0000624	CD4+ T cell	naive	167	ENSG00000128340	ENSG00000128340	rs78353786	22	37263183	G	A	0.0778443	0.541437	0.1126	3.62512e-06
QTS000002	QTD000031	BLUEPRINT	T-cell	CL_0000624	CD4+ T cell	naive	167	ENSG00000128340	ENSG00000128340	rs9610672	22	37222981	C	T	0.197605	0.500587	0.0717442	8.68204e-11
QTS000002	QTD000031	BLUEPRINT	T-cell	CL_0000624	CD4+ T cell	naive	167	ENSG00000128394	ENSG00000128394	rs5757442	22	39040041	T	A	0.538922	0.613972	0.0652269	7.30941e-17
QTS000002	QTD000031	BLUEPRINT	T-cell	CL_0000624	CD4+ T cell	naive	167	ENSG00000128408	ENSG00000128408	rs2272804	22	45413743	C	A	0.431138	-0.67569	0.0814936	5.51855e-14
QTS000002	QTD000031	BLUEPRINT	T-cell	CL_0000624	CD4+ T cell	naive	167	ENSG00000130487	ENSG00000130487	rs761744	22	50445299	G	A	0.0658683	-0.784158	0.161636	3.00807e-06
QTS000002	QTD000031	BLUEPRINT	T-cell	CL_0000624	CD4+ T cell	naive	167	ENSG00000131100	ENSG00000131100	rs71328228	22	17637007	G	A	0.185629	-0.526563	0.102451	8.34137e-07
QTS000002	QTD000031	BLUEPRINT	T-cell	CL_0000624	CD4+ T cell	naive	167	ENSG00000133422	ENSG00000133422	rs1017066	22	31039498	G	A	0.772455	0.470923	0.103905	1.17447e-05
QTS000002	QTD000031	BLUEPRINT	T-cell	CL_0000624	CD4+ T cell	naive	167	ENSG00000133424	ENSG00000133424	rs139181992	22	34403739	C	A	0.0329341	-1.25255	0.267055	6.03133e-06
QTS000002	QTD000031	BLUEPRINT	T-cell	CL_0000624	CD4+ T cell	naive	167	ENSG00000133454	ENSG00000133454	rs9620553	22	25754617	T	C	0.122754	1.06521	0.146648	1.82897e-11
QTS000002	QTD000031	BLUEPRINT	T-cell	CL_0000624	CD4+ T cell	naive	167	ENSG00000133460	ENSG00000133460	rs73158773	22	23859387	C	G	0.0568862	-1.31262	0.147206	1.41197e-15
QTS000002	QTD000031	BLUEPRINT	T-cell	CL_0000624	CD4+ T cell	naive	167	ENSG00000138942	ENSG00000138942	rs140653453	22	31190347	C	T	0.0239521	1.36889	0.256014	3.22168e-07
QTS000002	QTD000031	BLUEPRINT	T-cell	CL_0000624	CD4+ T cell	naive	167	ENSG00000159958	ENSG00000159958	rs149192849	22	41874860	T	C	0.0329341	-1.20837	0.223624	2.47409e-07
QTS000002	QTD000031	BLUEPRINT	T-cell	CL_0000624	CD4+ T cell	naive	167	ENSG00000167074	ENSG00000167074	rs2234052	22	41381237	A	G	0.224551	0.978885	0.105077	1.30862e-16
QTS000002	QTD000031	BLUEPRINT	T-cell	CL_0000624	CD4+ T cell	naive	167	ENSG00000167077	ENSG00000167077	rs45500192	22	41781895	A	G	0.179641	0.976223	0.0955841	5.6939e-19
QTS000002	QTD000031	BLUEPRINT	T-cell	CL_0000624	CD4+ T cell	naive	167	ENSG00000170638	ENSG00000170638	rs75107793	22	50190508	G	A	0.0838323	-0.710818	0.160639	1.83054e-05
QTS000002	QTD000031	BLUEPRINT	T-cell	CL_0000624	CD4+ T cell	naive	167	ENSG00000177663	ENSG00000177663	rs45618234	22	17117622	G	A	0.125749	-0.519897	0.0900829	4.27631e-08
QTS000002	QTD000031	BLUEPRINT	T-cell	CL_0000624	CD4+ T cell	naive	167	ENSG00000177989	ENSG00000177989	rs45499897	22	50519169	A	G	0.0868263	0.777393	0.167783	7.68128e-06
QTS000002	QTD000031	BLUEPRINT	T-cell	CL_0000624	CD4+ T cell	naive	167	ENSG00000182257	ENSG00000182257	rs8137493	22	46052939	A	G	0.491018	-0.60232	0.0781866	1.58407e-12
QTS000002	QTD000031	BLUEPRINT	T-cell	CL_0000624	CD4+ T cell	naive	167	ENSG00000182541	ENSG00000182541	rs2413035	22	31204474	T	C	0.736527	0.923008	0.0854831	1.57598e-20
QTS000002	QTD000031	BLUEPRINT	T-cell	CL_0000624	CD4+ T cell	naive	167	ENSG00000183066	ENSG00000183066	rs9607869	22	42022106	T	A	0.299401	-0.580677	0.0955722	9.50004e-09
QTS000002	QTD000031	BLUEPRINT	T-cell	CL_0000624	CD4+ T cell	naive	167	ENSG00000183172	ENSG00000183172	rs133381	22	42074604	C	G	0.670659	1.26991	0.0552246	2.37477e-51
QTS000002	QTD000031	BLUEPRINT	T-cell	CL_0000624	CD4+ T cell	naive	167	ENSG00000183597	ENSG00000183597	rs2286483	22	20061942	T	C	0.149701	-0.965595	0.113487	1.5615e-14
QTS000002	QTD000031	BLUEPRINT	T-cell	CL_0000624	CD4+ T cell	naive	167	ENSG00000183741	ENSG00000183741	rs4361209	22	38885631	A	G	0.254491	-0.54185	0.105763	8.98585e-07
QTS000002	QTD000031	BLUEPRINT	T-cell	CL_0000624	CD4+ T cell	naive	167	ENSG00000183765	ENSG00000183765	rs12166475	22	28464179	T	G	0.137725	0.79917	0.116173	1.47143e-10
QTS000002	QTD000031	BLUEPRINT	T-cell	CL_0000624	CD4+ T cell	naive	167	ENSG00000184113	ENSG00000184113	rs5993820	22	19750098	T	C	0.649701	0.354906	0.0792887	1.48266e-05
QTS000002	QTD000031	BLUEPRINT	T-cell	CL_0000624	CD4+ T cell	naive	167	ENSG00000184117	ENSG00000184117	rs2530673	22	29669824	T	C	0.48503	0.615197	0.0850607	2.17123e-11
QTS000002	QTD000031	BLUEPRINT	T-cell	CL_0000624	CD4+ T cell	naive	167	ENSG00000184164	ENSG00000184164	rs56351880	22	49922949	A	G	0.170659	0.941179	0.107486	3.64805e-15
QTS000002	QTD000031	BLUEPRINT	T-cell	CL_0000624	CD4+ T cell	naive	167	ENSG00000184381	ENSG00000184381	rs3827354	22	38127058	T	C	0.664671	0.929104	0.0894538	1.9724e-19
QTS000002	QTD000031	BLUEPRINT	T-cell	CL_0000624	CD4+ T cell	naive	167	ENSG00000184470	ENSG00000184470	rs34639306	22	19900623	G	A	0.146707	-0.94743	0.127565	7.42804e-12
QTS000002	QTD000031	BLUEPRINT	T-cell	CL_0000624	CD4+ T cell	naive	167	ENSG00000184470	ENSG00000184470	rs34641643	22	19856439	T	G	0.0508982	1.07	0.213185	1.43467e-06
QTS000002	QTD000031	BLUEPRINT	T-cell	CL_0000624	CD4+ T cell	naive	167	ENSG00000184470	ENSG00000184470	rs8141691	22	19921903	G	A	0.347305	0.485147	0.0947124	9.02297e-07
QTS000002	QTD000031	BLUEPRINT	T-cell	CL_0000624	CD4+ T cell	naive	167	ENSG00000184983	ENSG00000184983	rs1989202	22	42090076	G	A	0.0508982	1.80956	0.187546	1.7644e-17
QTS000002	QTD000031	BLUEPRINT	T-cell	CL_0000624	CD4+ T cell	naive	167	ENSG00000185065	ENSG00000185065	rs75077817	22	19473582	G	A	0.209581	-0.660874	0.12204	2.34259e-07
QTS000002	QTD000031	BLUEPRINT	T-cell	CL_0000624	CD4+ T cell	naive	167	ENSG00000185252	ENSG00000185252	rs362199	22	20396139	G	C	0.407186	-0.266832	0.0561442	4.61561e-06
QTS000002	QTD000031	BLUEPRINT	T-cell	CL_0000624	CD4+ T cell	naive	167	ENSG00000185339	ENSG00000185339	rs1807691	22	30650328	G	A	0.164671	-0.564767	0.128104	1.95675e-05
QTS000002	QTD000031	BLUEPRINT	T-cell	CL_0000624	CD4+ T cell	naive	167	ENSG00000185838	ENSG00000185838	rs75127693	22	19847587	C	T	0.215569	0.456872	0.0863807	4.21209e-07
QTS000002	QTD000031	BLUEPRINT	T-cell	CL_0000624	CD4+ T cell	naive	167	ENSG00000186716	ENSG00000186716	rs743585	22	23211735	C	T	0.293413	-0.647492	0.0910183	4.14747e-11
QTS000002	QTD000031	BLUEPRINT	T-cell	CL_0000624	CD4+ T cell	naive	167	ENSG00000188511	ENSG00000188511	rs916362	22	49623586	A	G	0.640719	-0.600146	0.102662	2.97139e-08
QTS000002	QTD000031	BLUEPRINT	T-cell	CL_0000624	CD4+ T cell	naive	167	ENSG00000188636	ENSG00000188636	rs133746	22	44461239	T	C	0.392216	0.957068	0.0604044	5.30691e-34
QTS000002	QTD000031	BLUEPRINT	T-cell	CL_0000624	CD4+ T cell	naive	167	ENSG00000189060	ENSG00000189060	rs6519078	22	37727793	T	A	0.173653	-0.700742	0.124956	9.40954e-08
QTS000002	QTD000031	BLUEPRINT	T-cell	CL_0000624	CD4+ T cell	naive	167	ENSG00000189060	ENSG00000189060	rs710187	22	37808082	C	T	0.538922	-1.04433	0.0838054	5.28191e-25
QTS000002	QTD000031	BLUEPRINT	T-cell	CL_0000624	CD4+ T cell	naive	167	ENSG00000189060	ENSG00000189060	rs929104	22	37812504	T	C	0.919162	-1.35642	0.181834	6.19832e-12
QTS000002	QTD000031	BLUEPRINT	T-cell	CL_0000624	CD4+ T cell	naive	167	ENSG00000196236	ENSG00000196236	rs103197	22	40860798	A	G	0.57485	0.762448	0.0635932	9.86681e-24
QTS000002	QTD000031	BLUEPRINT	T-cell	CL_0000624	CD4+ T cell	naive	167	ENSG00000198089	ENSG00000198089	rs11089525	22	31777381	G	A	0.116766	0.921282	0.124618	8.97645e-12
QTS000002	QTD000031	BLUEPRINT	T-cell	CL_0000624	CD4+ T cell	naive	167	ENSG00000198089	ENSG00000198089	rs5753723	22	31606308	T	C	0.784431	0.852643	0.0935169	4.2843e-16
QTS000002	QTD000031	BLUEPRINT	T-cell	CL_0000624	CD4+ T cell	naive	167	ENSG00000198089	ENSG00000198089	rs5998152	22	31867176	T	C	0.236527	0.509002	0.10129	1.39609e-06
QTS000002	QTD000031	BLUEPRINT	T-cell	CL_0000624	CD4+ T cell	naive	167	ENSG00000198355	ENSG00000198355	rs135866	22	49611816	G	A	0.0868263	0.647788	0.134643	3.58381e-06
QTS000002	QTD000031	BLUEPRINT	T-cell	CL_0000624	CD4+ T cell	naive	167	ENSG00000198832	ENSG00000198832	rs11703403	22	31111352	A	G	0.494012	0.537488	0.0822098	8.92666e-10
QTS000002	QTD000031	BLUEPRINT	T-cell	CL_0000624	CD4+ T cell	naive	167	ENSG00000205559	ENSG00000205559	rs131748	22	50586408	G	A	0.586826	-0.582815	0.0849501	1.6241e-10
QTS000002	QTD000031	BLUEPRINT	T-cell	CL_0000624	CD4+ T cell	naive	167	ENSG00000205853	ENSG00000205853	rs57676160	22	32358243	A	G	0.0449102	-1.66438	0.203561	1.07208e-13
QTS000002	QTD000031	BLUEPRINT	T-cell	CL_0000624	CD4+ T cell	naive	167	ENSG00000211639	ENSG00000211639	rs5757123	22	22160031	G	A	0.422156	-0.504628	0.0979455	7.88309e-07
QTS000002	QTD000031	BLUEPRINT	T-cell	CL_0000624	CD4+ T cell	naive	167	ENSG00000211645	ENSG00000211645	rs28709161	22	22292197	T	C	0.38024	0.471227	0.0916366	8.24102e-07
QTS000002	QTD000031	BLUEPRINT	T-cell	CL_0000624	CD4+ T cell	naive	167	ENSG00000211649	ENSG00000211649	rs5758022	22	22369103	G	A	0.419162	0.541545	0.101817	3.67114e-07
QTS000002	QTD000031	BLUEPRINT	T-cell	CL_0000624	CD4+ T cell	naive	167	ENSG00000211662	ENSG00000211662	rs1985791	22	22713054	G	T	0.377246	-0.515172	0.106638	3.28729e-06
QTS000002	QTD000031	BLUEPRINT	T-cell	CL_0000624	CD4+ T cell	naive	167	ENSG00000211664	ENSG00000211664	rs5759410	22	22716173	G	A	0.580838	0.517146	0.104244	1.85828e-06
QTS000002	QTD000031	BLUEPRINT	T-cell	CL_0000624	CD4+ T cell	naive	167	ENSG00000211666	ENSG00000211666	rs34258613	22	22758643	A	C	0.601796	-0.610567	0.0972937	3.45919e-09
QTS000002	QTD000031	BLUEPRINT	T-cell	CL_0000624	CD4+ T cell	naive	167	ENSG00000213279	ENSG00000213279	rs12485195	22	49660223	G	A	0.616766	-0.760756	0.0831254	3.48963e-16
QTS000002	QTD000031	BLUEPRINT	T-cell	CL_0000624	CD4+ T cell	naive	167	ENSG00000218357	ENSG00000218357	rs116921238	22	47495208	C	T	0.0239521	1.66421	0.330867	1.36748e-06
QTS000002	QTD000031	BLUEPRINT	T-cell	CL_0000624	CD4+ T cell	naive	167	ENSG00000218537	ENSG00000218537	rs5751776	22	23924767	A	C	0.595808	1.16838	0.0501814	5.43372e-52
QTS000002	QTD000031	BLUEPRINT	T-cell	CL_0000624	CD4+ T cell	naive	167	ENSG00000221890	ENSG00000221890	rs9607582	22	38845651	A	T	0.158683	0.710169	0.132854	3.24382e-07
QTS000002	QTD000031	BLUEPRINT	T-cell	CL_0000624	CD4+ T cell	naive	167	ENSG00000223704	ENSG00000223704	rs5752414	22	26783421	G	A	0.149701	0.786794	0.105624	6.57559e-12
QTS000002	QTD000031	BLUEPRINT	T-cell	CL_0000624	CD4+ T cell	naive	167	ENSG00000225450	ENSG00000225450	rs7284708	22	38307101	G	A	0.107784	0.700725	0.151506	7.9544e-06
QTS000002	QTD000031	BLUEPRINT	T-cell	CL_0000624	CD4+ T cell	naive	167	ENSG00000225783	ENSG00000225783	rs6005127	22	26673594	C	T	0.248503	0.657658	0.0847253	1.13823e-12
QTS000002	QTD000031	BLUEPRINT	T-cell	CL_0000624	CD4+ T cell	naive	167	ENSG00000226328	ENSG00000226328	rs3788634	22	45163860	G	T	0.182635	-0.95052	0.113466	3.35519e-14
QTS000002	QTD000031	BLUEPRINT	T-cell	CL_0000624	CD4+ T cell	naive	167	ENSG00000228315	ENSG00000228315	rs9624267	22	23658341	G	T	0.206587	-0.567668	0.0983714	4.29001e-08
QTS000002	QTD000031	BLUEPRINT	T-cell	CL_0000624	CD4+ T cell	naive	167	ENSG00000228839	ENSG00000228839	rs2899164	22	31394303	G	A	0.263473	-0.659668	0.101692	1.16448e-09
QTS000002	QTD000031	BLUEPRINT	T-cell	CL_0000624	CD4+ T cell	naive	167	ENSG00000228923	ENSG00000228923	rs4822494	22	24474158	T	C	0.592814	-0.783984	0.0990537	4.79474e-13
QTS000002	QTD000031	BLUEPRINT	T-cell	CL_0000624	CD4+ T cell	naive	167	ENSG00000231711	ENSG00000231711	rs7511013	22	46051252	C	G	0.341317	0.554178	0.0979003	7.30624e-08
QTS000002	QTD000031	BLUEPRINT	T-cell	CL_0000624	CD4+ T cell	naive	167	ENSG00000232710	ENSG00000232710	rs4993393	22	42138066	A	G	0.353293	0.399083	0.0854156	6.51151e-06
QTS000002	QTD000031	BLUEPRINT	T-cell	CL_0000624	CD4+ T cell	naive	167	ENSG00000235111	ENSG00000235111	rs8141219	22	49650898	A	G	0.703593	-0.868874	0.0938003	1.79613e-16
QTS000002	QTD000031	BLUEPRINT	T-cell	CL_0000624	CD4+ T cell	naive	167	ENSG00000235445	ENSG00000235445	rs4819654	22	18000622	A	G	0.491018	-0.494985	0.0929337	3.547e-07
QTS000002	QTD000031	BLUEPRINT	T-cell	CL_0000624	CD4+ T cell	naive	167	ENSG00000235954	ENSG00000235954	rs738454	22	27909521	A	G	0.10479	1.16507	0.125621	1.67659e-16
QTS000002	QTD000031	BLUEPRINT	T-cell	CL_0000624	CD4+ T cell	naive	167	ENSG00000236499	ENSG00000236499	rs854937	22	20273558	A	G	0.964072	0.888416	0.202264	2.09155e-05
QTS000002	QTD000031	BLUEPRINT	T-cell	CL_0000624	CD4+ T cell	naive	167	ENSG00000236611	ENSG00000236611	rs28379041	22	23315779	G	A	0.446108	0.449625	0.0985695	1.03932e-05
QTS000002	QTD000031	BLUEPRINT	T-cell	CL_0000624	CD4+ T cell	naive	167	ENSG00000240972	ENSG00000240972	rs11704936	22	24520214	G	A	0.0748503	0.813891	0.17758	9.48769e-06
QTS000002	QTD000031	BLUEPRINT	T-cell	CL_0000624	CD4+ T cell	naive	167	ENSG00000241973	ENSG00000241973	rs137976776	22	20932054	G	A	0.0688623	-0.680075	0.140879	3.3399e-06
QTS000002	QTD000031	BLUEPRINT	T-cell	CL_0000624	CD4+ T cell	naive	167	ENSG00000242114	ENSG00000242114	rs2283871	22	30404992	C	A	0.182635	-0.430462	0.0958527	1.3949e-05
QTS000002	QTD000031	BLUEPRINT	T-cell	CL_0000624	CD4+ T cell	naive	167	ENSG00000243156	ENSG00000243156	rs58845524	22	18001294	A	G	0.502994	1.12108	0.0597285	2.00879e-41
QTS000002	QTD000031	BLUEPRINT	T-cell	CL_0000624	CD4+ T cell	naive	167	ENSG00000244509	ENSG00000244509	rs2244104	22	39014495	C	G	0.398204	0.33576	0.0728398	8.49237e-06
QTS000002	QTD000031	BLUEPRINT	T-cell	CL_0000624	CD4+ T cell	naive	167	ENSG00000244625	ENSG00000244625	rs2032576	22	26693692	G	T	0.547904	0.51431	0.09971	7.67384e-07
QTS000002	QTD000031	BLUEPRINT	T-cell	CL_0000624	CD4+ T cell	naive	167	ENSG00000253352	ENSG00000253352	rs187298539	22	31000840	G	A	0.0508982	0.559108	0.11706	4.16835e-06
QTS000002	QTD000031	BLUEPRINT	T-cell	CL_0000624	CD4+ T cell	naive	167	ENSG00000260708	ENSG00000260708	rs11703936	22	46762438	C	A	0.110778	0.905966	0.137962	7.68006e-10
QTS000002	QTD000031	BLUEPRINT	T-cell	CL_0000624	CD4+ T cell	naive	167	ENSG00000260708	ENSG00000260708	rs2295441	22	46762547	T	C	0.389222	-1.27825	0.0429495	2.7609e-65
QTS000002	QTD000031	BLUEPRINT	T-cell	CL_0000624	CD4+ T cell	naive	167	ENSG00000260708	ENSG00000260708	rs9627595	22	46850565	T	C	0.164671	0.79508	0.127873	4.6423e-09
QTS000002	QTD000031	BLUEPRINT	T-cell	CL_0000624	CD4+ T cell	naive	167	ENSG00000261251	ENSG00000261251	rs2294413	22	43075380	G	C	0.227545	0.502243	0.111375	1.29117e-05
QTS000002	QTD000031	BLUEPRINT	T-cell	CL_0000624	CD4+ T cell	naive	167	ENSG00000270083	ENSG00000270083	rs1989202	22	42090076	G	A	0.0508982	1.65867	0.201277	7.39374e-14
QTS000002	QTD000031	BLUEPRINT	T-cell	CL_0000624	CD4+ T cell	naive	167	ENSG00000272666	ENSG00000272666	rs6009986	22	50545507	A	G	0.287425	0.472639	0.111469	3.86437e-05
QTS000002	QTD000031	BLUEPRINT	T-cell	CL_0000624	CD4+ T cell	naive	167	ENSG00000272787	ENSG00000272787	rs5760120	22	23924680	G	A	0.598802	-1.17398	0.0470007	1.12653e-55
QTS000002	QTD000031	BLUEPRINT	T-cell	CL_0000624	CD4+ T cell	naive	167	ENSG00000272787	ENSG00000272787	rs738807	22	23892058	C	T	0.152695	-0.744755	0.1359	1.72632e-07
QTS000002	QTD000031	BLUEPRINT	T-cell	CL_0000624	CD4+ T cell	naive	167	ENSG00000272787	ENSG00000272787	rs76622534	22	23897828	A	C	0.242515	0.694508	0.113853	8.41183e-09
QTS000002	QTD000031	BLUEPRINT	T-cell	CL_0000624	CD4+ T cell	naive	167	ENSG00000272977	ENSG00000272977	rs6004655	22	25459662	G	A	0.0808383	-1.41264	0.15246	1.76781e-16
QTS000002	QTD000031	BLUEPRINT	T-cell	CL_0000624	CD4+ T cell	naive	167	ENSG00000273137	ENSG00000273137	rs73187284	22	50258233	C	T	0.311377	0.500749	0.111865	1.48124e-05
QTS000002	QTD000031	BLUEPRINT	T-cell	CL_0000624	CD4+ T cell	naive	167	ENSG00000273295	ENSG00000273295	rs5760119	22	23924644	G	C	0.598802	1.19193	0.0450508	9.1025e-59
QTS000002	QTD000031	BLUEPRINT	T-cell	CL_0000624	CD4+ T cell	naive	167	ENSG00000274422	ENSG00000274422	rs9623173	22	22265588	C	T	0.431138	0.40361	0.0815809	1.97313e-06
QTS000002	QTD000031	BLUEPRINT	T-cell	CL_0000624	CD4+ T cell	naive	167	ENSG00000278195	ENSG00000278195	rs5756564	22	37216063	T	C	0.44012	-0.558328	0.0779899	3.24415e-11
QTS000002	QTD000031	BLUEPRINT	T-cell	CL_0000624	CD4+ T cell	naive	167	ENSG00000281530	ENSG00000281530	rs190090544	22	18970015	G	A	0.0209581	-1.36642	0.274313	1.69811e-06
QTS000002	QTD000031	BLUEPRINT	T-cell	CL_0000624	CD4+ T cell	naive	167	ENSG00000284194	ENSG00000284194	rs1138404	22	50526017	A	T	0.101796	0.765783	0.157718	2.95599e-06
QTS000002	QTD000031	BLUEPRINT	T-cell	CL_0000624	CD4+ T cell	naive	167	ENSG00000284633	ENSG00000284633	rs5757573	22	39237617	C	T	0.709581	1.02843	0.0883115	8.33235e-23
QTS000002	QTD000031	BLUEPRINT	T-cell	CL_0000624	CD4+ T cell	naive	167	ENSG00000286129	ENSG00000286129	rs1807488	22	22295874	T	C	0.431138	1.06924	0.0562606	5.29682e-42
QTS000002	QTD000031	BLUEPRINT	T-cell	CL_0000624	CD4+ T cell	naive	167	ENSG00000286129	ENSG00000286129	rs7291789	22	22344728	G	A	0.0718563	0.815794	0.182582	1.53272e-05
QTS000002	QTD000031	BLUEPRINT	T-cell	CL_0000624	CD4+ T cell	naive	167	ENSG00000286129	ENSG00000286129	rs73153767	22	22212993	A	C	0.0329341	1.3181	0.286046	8.54921e-06
QTS000002	QTD000031	BLUEPRINT	T-cell	CL_0000624	CD4+ T cell	naive	167	ENSG00000286381	ENSG00000286381	rs4823982	22	49052447	G	A	0.55988	0.807237	0.0763258	6.15324e-20
QTS000002	QTD000031	BLUEPRINT	T-cell	CL_0000624	CD4+ T cell	naive	167	ENSG00000287146	ENSG00000287146	rs3761407	22	19292118	C	A	0.164671	1.42061	0.0848286	2.46206e-36
QTS000002	QTD000031	BLUEPRINT	T-cell	CL_0000624	CD4+ T cell	naive	167	ENSG00000288871	ENSG00000288871	rs71318404	22	50166700	A	G	0.0838323	-0.938672	0.18367	9.51144e-07
QTS000003	QTD000036	Bossini-Castillo_2019	Treg_naive	CL_0002677	Treg memory	naive	119	ENSG00000001461	ENSG00000001461	rs116813060	1	24519048	C	A	0.0504202	-0.709276	0.145591	3.97486e-06
QTS000003	QTD000036	Bossini-Castillo_2019	Treg_naive	CL_0002677	Treg memory	naive	119	ENSG00000009307	ENSG00000009307	rs12126634	1	114801264	T	C	0.189076	0.412064	0.0859331	5.44028e-06
QTS000003	QTD000036	Bossini-Castillo_2019	Treg_naive	CL_0002677	Treg memory	naive	119	ENSG00000010165	ENSG00000010165	rs60956160	1	171772661	C	A	0.285714	0.696356	0.110759	7.71285e-09
QTS000003	QTD000036	Bossini-Castillo_2019	Treg_naive	CL_0002677	Treg memory	naive	119	ENSG00000011007	ENSG00000011007	rs4655137	1	22933148	A	T	0.390756	0.414064	0.0960225	3.6865e-05
QTS000003	QTD000036	Bossini-Castillo_2019	Treg_naive	CL_0002677	Treg memory	naive	119	ENSG00000011021	ENSG00000011021	rs6669371	1	11822085	T	G	0.142857	0.57503	0.10763	5.43255e-07
QTS000003	QTD000036	Bossini-Castillo_2019	Treg_naive	CL_0002677	Treg memory	naive	119	ENSG00000023572	ENSG00000023572	rs6662104	1	193343172	A	G	0.277311	-0.410489	0.088882	1.11124e-05
QTS000003	QTD000036	Bossini-Castillo_2019	Treg_naive	CL_0002677	Treg memory	naive	119	ENSG00000027869	ENSG00000027869	rs926103	1	156815190	T	C	0.60084	0.376914	0.0524723	1.06131e-10
QTS000003	QTD000036	Bossini-Castillo_2019	Treg_naive	CL_0002677	Treg memory	naive	119	ENSG00000036549	ENSG00000036549	rs72683689	1	77751492	C	A	0.0588235	-0.686843	0.151829	1.61781e-05
QTS000003	QTD000036	Bossini-Castillo_2019	Treg_naive	CL_0002677	Treg memory	naive	119	ENSG00000040487	ENSG00000040487	rs12730973	1	19383424	A	G	0.542017	0.549913	0.123386	2.10462e-05
QTS000003	QTD000036	Bossini-Castillo_2019	Treg_naive	CL_0002677	Treg memory	naive	119	ENSG00000041988	ENSG00000041988	rs78172017	1	6683993	G	A	0.0630252	1.26563	0.165247	1.01378e-11
QTS000003	QTD000036	Bossini-Castillo_2019	Treg_naive	CL_0002677	Treg memory	naive	119	ENSG00000049246	ENSG00000049246	rs4908712	1	7882966	T	C	0.0252101	1.86358	0.39199	6.42959e-06
QTS000003	QTD000036	Bossini-Castillo_2019	Treg_naive	CL_0002677	Treg memory	naive	119	ENSG00000054116	ENSG00000054116	rs55719198	1	35702578	C	A	0.0546218	-0.738312	0.170896	3.57401e-05
QTS000003	QTD000036	Bossini-Castillo_2019	Treg_naive	CL_0002677	Treg memory	naive	119	ENSG00000054392	ENSG00000054392	rs2884218	1	210383965	T	C	0.352941	0.516691	0.110753	9.20809e-06
QTS000003	QTD000036	Bossini-Castillo_2019	Treg_naive	CL_0002677	Treg memory	naive	119	ENSG00000057252	ENSG00000057252	rs2492777	1	179336323	C	T	0.319328	0.693963	0.0522832	4.07421e-24
QTS000003	QTD000036	Bossini-Castillo_2019	Treg_naive	CL_0002677	Treg memory	naive	119	ENSG00000058453	ENSG00000058453	rs6691985	1	16963416	C	T	0.268908	0.691139	0.0991761	3.0113e-10
QTS000003	QTD000036	Bossini-Castillo_2019	Treg_naive	CL_0002677	Treg memory	naive	119	ENSG00000064886	ENSG00000064886	rs942697	1	111248881	G	C	0.697479	-0.646186	0.0925117	2.78528e-10
QTS000003	QTD000036	Bossini-Castillo_2019	Treg_naive	CL_0002677	Treg memory	naive	119	ENSG00000066185	ENSG00000066185	rs7527222	1	42274899	G	C	0.663866	-0.510717	0.115871	2.55001e-05
QTS000003	QTD000036	Bossini-Castillo_2019	Treg_naive	CL_0002677	Treg memory	naive	119	ENSG00000066322	ENSG00000066322	rs17140052	1	43058928	T	C	0.663866	0.547498	0.117135	8.8878e-06
QTS000003	QTD000036	Bossini-Castillo_2019	Treg_naive	CL_0002677	Treg memory	naive	119	ENSG00000069424	ENSG00000069424	rs905463	1	6013790	G	A	0.138655	0.76691	0.132233	7.21275e-08
QTS000003	QTD000036	Bossini-Castillo_2019	Treg_naive	CL_0002677	Treg memory	naive	119	ENSG00000070759	ENSG00000070759	rs3219476	1	45336998	A	C	0.655462	-0.522353	0.0976255	5.24895e-07
QTS000003	QTD000036	Bossini-Castillo_2019	Treg_naive	CL_0002677	Treg memory	naive	119	ENSG00000077254	ENSG00000077254	rs12751064	1	77540439	C	T	0.331933	-0.249054	0.0479611	1.03405e-06
QTS000003	QTD000036	Bossini-Castillo_2019	Treg_naive	CL_0002677	Treg memory	naive	119	ENSG00000079335	ENSG00000079335	rs17454919	1	100364814	A	G	0.365546	-0.400418	0.0567034	1.9192e-10
QTS000003	QTD000036	Bossini-Castillo_2019	Treg_naive	CL_0002677	Treg memory	naive	119	ENSG00000081026	ENSG00000081026	rs61818732	1	112426375	C	G	0.0420168	1.25178	0.25407	3.16415e-06
QTS000003	QTD000036	Bossini-Castillo_2019	Treg_naive	CL_0002677	Treg memory	naive	119	ENSG00000083444	ENSG00000083444	rs60651659	1	11972338	G	A	0.0714286	0.836385	0.181653	1.17541e-05
QTS000003	QTD000036	Bossini-Castillo_2019	Treg_naive	CL_0002677	Treg memory	naive	119	ENSG00000084072	ENSG00000084072	rs1046988	1	39753393	C	T	0.390756	1.20955	0.0478685	3.42548e-46
QTS000003	QTD000036	Bossini-Castillo_2019	Treg_naive	CL_0002677	Treg memory	naive	119	ENSG00000085491	ENSG00000085491	rs828999	1	108202312	G	A	0.504202	0.5971	0.0579884	1.46021e-17
QTS000003	QTD000036	Bossini-Castillo_2019	Treg_naive	CL_0002677	Treg memory	naive	119	ENSG00000085999	ENSG00000085999	rs10789501	1	47143817	T	C	0.394958	-0.428539	0.100467	4.40679e-05
QTS000003	QTD000036	Bossini-Castillo_2019	Treg_naive	CL_0002677	Treg memory	naive	119	ENSG00000086619	ENSG00000086619	rs10802526	1	236328669	T	C	0.491597	0.280379	0.0633428	2.3706e-05
QTS000003	QTD000036	Bossini-Castillo_2019	Treg_naive	CL_0002677	Treg memory	naive	119	ENSG00000090621	ENSG00000090621	rs3768321	1	39570256	G	T	0.222689	-0.543719	0.091269	3.53074e-08
QTS000003	QTD000036	Bossini-Castillo_2019	Treg_naive	CL_0002677	Treg memory	naive	119	ENSG00000090686	ENSG00000090686	rs10917042	1	21782877	G	A	0.247899	0.460528	0.106154	3.33408e-05
QTS000003	QTD000036	Bossini-Castillo_2019	Treg_naive	CL_0002677	Treg memory	naive	119	ENSG00000092621	ENSG00000092621	rs11583993	1	119712747	G	A	0.10084	1.05313	0.223303	7.49956e-06
QTS000003	QTD000036	Bossini-Castillo_2019	Treg_naive	CL_0002677	Treg memory	naive	119	ENSG00000097033	ENSG00000097033	rs196529	1	86726498	T	C	0.12605	1.42403	0.133222	1.94329e-18
QTS000003	QTD000036	Bossini-Castillo_2019	Treg_naive	CL_0002677	Treg memory	naive	119	ENSG00000097046	ENSG00000097046	rs13447450	1	91500293	C	T	0.352941	-1.10025	0.0675571	2.2305e-30
QTS000003	QTD000036	Bossini-Castillo_2019	Treg_naive	CL_0002677	Treg memory	naive	119	ENSG00000116133	ENSG00000116133	rs76453107	1	54961643	T	G	0.0252101	2.19569	0.400713	2.99353e-07
QTS000003	QTD000036	Bossini-Castillo_2019	Treg_naive	CL_0002677	Treg memory	naive	119	ENSG00000116157	ENSG00000116157	rs835352	1	52582810	T	C	0.432773	0.675781	0.087845	8.56411e-12
QTS000003	QTD000036	Bossini-Castillo_2019	Treg_naive	CL_0002677	Treg memory	naive	119	ENSG00000116171	ENSG00000116171	rs12563656	1	52732088	C	G	0.39916	-0.283745	0.0588357	4.86166e-06
QTS000003	QTD000036	Bossini-Castillo_2019	Treg_naive	CL_0002677	Treg memory	naive	119	ENSG00000116198	ENSG00000116198	rs10752721	1	3809762	C	T	0.542017	-0.459484	0.0633594	7.5734e-11
QTS000003	QTD000036	Bossini-Castillo_2019	Treg_naive	CL_0002677	Treg memory	naive	119	ENSG00000116213	ENSG00000116213	rs6697769	1	3654319	C	T	0.44958	0.440494	0.0840913	8.51464e-07
QTS000003	QTD000036	Bossini-Castillo_2019	Treg_naive	CL_0002677	Treg memory	naive	119	ENSG00000116473	ENSG00000116473	rs543081	1	111712052	C	T	0.10084	-0.83626	0.160919	1.0168e-06
QTS000003	QTD000036	Bossini-Castillo_2019	Treg_naive	CL_0002677	Treg memory	naive	119	ENSG00000116678	ENSG00000116678	rs10493377	1	65413569	A	G	0.428571	0.712107	0.0977717	6.49384e-11
QTS000003	QTD000036	Bossini-Castillo_2019	Treg_naive	CL_0002677	Treg memory	naive	119	ENSG00000116678	ENSG00000116678	rs55655800	1	65435007	G	T	0.0630252	1.28338	0.25219	1.60671e-06
QTS000003	QTD000036	Bossini-Castillo_2019	Treg_naive	CL_0002677	Treg memory	naive	119	ENSG00000116678	ENSG00000116678	rs55889533	1	65434674	G	T	0.407563	-0.560384	0.107494	9.48064e-07
QTS000003	QTD000036	Bossini-Castillo_2019	Treg_naive	CL_0002677	Treg memory	naive	119	ENSG00000116679	ENSG00000116679	rs12090554	1	185583216	G	A	0.210084	0.402318	0.082916	4.30842e-06
QTS000003	QTD000036	Bossini-Castillo_2019	Treg_naive	CL_0002677	Treg memory	naive	119	ENSG00000116685	ENSG00000116685	rs56277955	1	11926807	T	C	0.504202	-0.309165	0.0628578	3.27649e-06
QTS000003	QTD000036	Bossini-Castillo_2019	Treg_naive	CL_0002677	Treg memory	naive	119	ENSG00000116690	ENSG00000116690	rs16825279	1	186385523	T	C	0.180672	-1.00134	0.150109	1.262e-09
QTS000003	QTD000036	Bossini-Castillo_2019	Treg_naive	CL_0002677	Treg memory	naive	119	ENSG00000116701	ENSG00000116701	rs3856127	1	183625934	C	G	0.37395	0.873534	0.0760921	3.38837e-20
QTS000003	QTD000036	Bossini-Castillo_2019	Treg_naive	CL_0002677	Treg memory	naive	119	ENSG00000116704	ENSG00000116704	rs2251004	1	67053650	C	G	0.701681	-0.358225	0.0635545	1.49686e-07
QTS000003	QTD000036	Bossini-Castillo_2019	Treg_naive	CL_0002677	Treg memory	naive	119	ENSG00000116761	ENSG00000116761	rs2149031	1	70334718	G	A	0.378151	-0.406145	0.0614555	1.69549e-09
QTS000003	QTD000036	Bossini-Castillo_2019	Treg_naive	CL_0002677	Treg memory	naive	119	ENSG00000116791	ENSG00000116791	rs1465483	1	74729559	T	C	0.65126	-1.08599	0.0815081	3.1713e-24
QTS000003	QTD000036	Bossini-Castillo_2019	Treg_naive	CL_0002677	Treg memory	naive	119	ENSG00000116830	ENSG00000116830	rs10494191	1	117001393	A	C	0.306723	0.336719	0.0695005	4.43903e-06
QTS000003	QTD000036	Bossini-Castillo_2019	Treg_naive	CL_0002677	Treg memory	naive	119	ENSG00000116857	ENSG00000116857	rs7542768	1	201156198	T	C	0.441176	0.928338	0.0629571	3.10764e-27
QTS000003	QTD000036	Bossini-Castillo_2019	Treg_naive	CL_0002677	Treg memory	naive	119	ENSG00000116863	ENSG00000116863	rs11263933	1	36674286	A	G	0.151261	-0.339515	0.0861521	0.000147319
QTS000003	QTD000036	Bossini-Castillo_2019	Treg_naive	CL_0002677	Treg memory	naive	119	ENSG00000116874	ENSG00000116874	rs7525871	1	119079271	T	C	0.252101	-0.734207	0.0802677	5.39978e-15
QTS000003	QTD000036	Bossini-Castillo_2019	Treg_naive	CL_0002677	Treg memory	naive	119	ENSG00000116898	ENSG00000116898	rs6659226	1	36590086	C	G	0.0630252	-0.994851	0.216925	1.26354e-05
QTS000003	QTD000036	Bossini-Castillo_2019	Treg_naive	CL_0002677	Treg memory	naive	119	ENSG00000116906	ENSG00000116906	rs578945	1	231274369	T	C	0.504202	0.577563	0.0810248	1.38746e-10
QTS000003	QTD000036	Bossini-Castillo_2019	Treg_naive	CL_0002677	Treg memory	naive	119	ENSG00000116977	ENSG00000116977	rs768948	1	236588889	C	T	0.735294	-0.950953	0.0920351	1.21578e-17
QTS000003	QTD000036	Bossini-Castillo_2019	Treg_naive	CL_0002677	Treg memory	naive	119	ENSG00000116981	ENSG00000116981	rs9438931	1	39676369	C	T	0.457983	0.589334	0.0695404	1.67172e-13
QTS000003	QTD000036	Bossini-Castillo_2019	Treg_naive	CL_0002677	Treg memory	naive	119	ENSG00000116983	ENSG00000116983	rs784600	1	39673881	C	T	0.453782	0.505058	0.0849	3.66944e-08
QTS000003	QTD000036	Bossini-Castillo_2019	Treg_naive	CL_0002677	Treg memory	naive	119	ENSG00000116985	ENSG00000116985	rs115250200	1	39789381	G	A	0.0420168	1.52807	0.330387	1.08178e-05
QTS000003	QTD000036	Bossini-Castillo_2019	Treg_naive	CL_0002677	Treg memory	naive	119	ENSG00000117010	ENSG00000117010	rs9728828	1	40606306	T	C	0.176471	-0.475919	0.102454	9.981e-06
QTS000003	QTD000036	Bossini-Castillo_2019	Treg_naive	CL_0002677	Treg memory	naive	119	ENSG00000117155	ENSG00000117155	rs12137124	1	84709631	G	A	0.659664	0.476682	0.0975322	3.7253e-06
QTS000003	QTD000036	Bossini-Castillo_2019	Treg_naive	CL_0002677	Treg memory	naive	119	ENSG00000117222	ENSG00000117222	rs10900447	1	205103189	A	C	0.210084	-0.349101	0.0649648	4.74824e-07
QTS000003	QTD000036	Bossini-Castillo_2019	Treg_naive	CL_0002677	Treg memory	naive	119	ENSG00000117242	ENSG00000117242	rs3818392	1	20666669	G	A	0.382353	-0.289075	0.0631772	1.3176e-05
QTS000003	QTD000036	Bossini-Castillo_2019	Treg_naive	CL_0002677	Treg memory	naive	119	ENSG00000117280	ENSG00000117280	rs823116	1	205751355	G	A	0.617647	0.363881	0.0559499	2.7902e-09
QTS000003	QTD000036	Bossini-Castillo_2019	Treg_naive	CL_0002677	Treg memory	naive	119	ENSG00000117394	ENSG00000117394	rs3754224	1	42957951	T	C	0.306723	0.651067	0.0832126	4.44747e-12
QTS000003	QTD000036	Bossini-Castillo_2019	Treg_naive	CL_0002677	Treg memory	naive	119	ENSG00000117407	ENSG00000117407	rs783304	1	43899785	A	G	0.151261	0.615069	0.13151	8.78494e-06
QTS000003	QTD000036	Bossini-Castillo_2019	Treg_naive	CL_0002677	Treg memory	naive	119	ENSG00000117475	ENSG00000117475	rs10458397	1	169379665	G	T	0.630252	-0.509457	0.0686757	3.34223e-11
QTS000003	QTD000036	Bossini-Castillo_2019	Treg_naive	CL_0002677	Treg memory	naive	119	ENSG00000117480	ENSG00000117480	rs12146051	1	46277280	G	C	0.289916	1.25418	0.103198	1.11007e-21
QTS000003	QTD000036	Bossini-Castillo_2019	Treg_naive	CL_0002677	Treg memory	naive	119	ENSG00000117481	ENSG00000117481	rs5013329	1	46349419	C	T	0.277311	0.707583	0.0696302	2.92302e-17
QTS000003	QTD000036	Bossini-Castillo_2019	Treg_naive	CL_0002677	Treg memory	naive	119	ENSG00000117505	ENSG00000117505	rs519723	1	93238769	G	A	0.184874	0.392858	0.0856582	1.26254e-05
QTS000003	QTD000036	Bossini-Castillo_2019	Treg_naive	CL_0002677	Treg memory	naive	119	ENSG00000117533	ENSG00000117533	rs16843860	1	172118881	A	G	0.306723	-0.345643	0.0776308	2.14162e-05
QTS000003	QTD000036	Bossini-Castillo_2019	Treg_naive	CL_0002677	Treg memory	naive	119	ENSG00000117569	ENSG00000117569	rs273885	1	96814136	C	T	0.542017	0.68854	0.0403457	6.39324e-32
QTS000003	QTD000036	Bossini-Castillo_2019	Treg_naive	CL_0002677	Treg memory	naive	119	ENSG00000117586	ENSG00000117586	rs728908	1	173519310	T	C	0.197479	0.562249	0.127455	2.51344e-05
QTS000003	QTD000036	Bossini-Castillo_2019	Treg_naive	CL_0002677	Treg memory	naive	119	ENSG00000117595	ENSG00000117595	rs846808	1	209806682	C	T	0.361345	1.0202	0.0688557	2.21321e-27
QTS000003	QTD000036	Bossini-Castillo_2019	Treg_naive	CL_0002677	Treg memory	naive	119	ENSG00000117597	ENSG00000117597	rs9430018	1	209823197	T	G	0.512605	-0.778532	0.0692846	1.17359e-19
QTS000003	QTD000036	Bossini-Castillo_2019	Treg_naive	CL_0002677	Treg memory	naive	119	ENSG00000117602	ENSG00000117602	rs196434	1	24536159	A	G	0.521008	-0.403108	0.0812715	2.75759e-06
QTS000003	QTD000036	Bossini-Castillo_2019	Treg_naive	CL_0002677	Treg memory	naive	119	ENSG00000117650	ENSG00000117650	rs56094815	1	211650724	G	A	0.378151	-0.475182	0.110804	4.03597e-05
QTS000003	QTD000036	Bossini-Castillo_2019	Treg_naive	CL_0002677	Treg memory	naive	119	ENSG00000117676	ENSG00000117676	rs35538053	1	26500022	T	A	0.222689	-0.272556	0.0591663	1.16465e-05
QTS000003	QTD000036	Bossini-Castillo_2019	Treg_naive	CL_0002677	Treg memory	naive	119	ENSG00000117682	ENSG00000117682	rs1466286	1	26544239	C	G	0.289916	-0.416666	0.0991742	5.61955e-05
QTS000003	QTD000036	Bossini-Castillo_2019	Treg_naive	CL_0002677	Treg memory	naive	119	ENSG00000117697	ENSG00000117697	rs7515115	1	212813212	T	C	0.151261	0.371078	0.0751193	2.99865e-06
QTS000003	QTD000036	Bossini-Castillo_2019	Treg_naive	CL_0002677	Treg memory	naive	119	ENSG00000118193	ENSG00000118193	rs9724785	1	200546884	T	C	0.605042	-0.450559	0.0990358	1.46172e-05
QTS000003	QTD000036	Bossini-Castillo_2019	Treg_naive	CL_0002677	Treg memory	naive	119	ENSG00000118197	ENSG00000118197	rs4437908	1	200679311	A	G	0.386555	-0.610886	0.0870496	2.37611e-10
QTS000003	QTD000036	Bossini-Castillo_2019	Treg_naive	CL_0002677	Treg memory	naive	119	ENSG00000118200	ENSG00000118200	rs58397787	1	200738405	C	A	0.184874	-0.639176	0.131626	4.24005e-06
QTS000003	QTD000036	Bossini-Castillo_2019	Treg_naive	CL_0002677	Treg memory	naive	119	ENSG00000118217	ENSG00000118217	rs12040518	1	161911465	C	G	0.0756303	0.875213	0.169059	1.10636e-06
QTS000003	QTD000036	Bossini-Castillo_2019	Treg_naive	CL_0002677	Treg memory	naive	119	ENSG00000119280	ENSG00000119280	rs1202578	1	230863290	T	C	0.672269	0.300969	0.0544683	2.44464e-07
QTS000003	QTD000036	Bossini-Castillo_2019	Treg_naive	CL_0002677	Treg memory	naive	119	ENSG00000120370	ENSG00000120370	rs6427249	1	170412321	C	T	0.894958	1.11065	0.131606	2.0018e-13
QTS000003	QTD000036	Bossini-Castillo_2019	Treg_naive	CL_0002677	Treg memory	naive	119	ENSG00000121931	ENSG00000121931	rs4839586	1	110897280	C	T	0.743697	-0.467449	0.102137	1.31204e-05
QTS000003	QTD000036	Bossini-Castillo_2019	Treg_naive	CL_0002677	Treg memory	naive	119	ENSG00000122188	ENSG00000122188	rs7547110	1	203773125	G	C	0.432773	-0.526885	0.0890162	4.20395e-08
QTS000003	QTD000036	Bossini-Castillo_2019	Treg_naive	CL_0002677	Treg memory	naive	119	ENSG00000122483	ENSG00000122483	rs12385720	1	93073826	G	A	0.65126	0.546984	0.104771	9.17693e-07
QTS000003	QTD000036	Bossini-Castillo_2019	Treg_naive	CL_0002677	Treg memory	naive	119	ENSG00000125945	ENSG00000125945	rs9887921	1	23374318	C	T	0.0882353	1.05575	0.215894	3.68402e-06
QTS000003	QTD000036	Bossini-Castillo_2019	Treg_naive	CL_0002677	Treg memory	naive	119	ENSG00000127074	ENSG00000127074	rs7521984	1	192603835	C	T	0.285714	0.564443	0.0924903	1.81331e-08
QTS000003	QTD000036	Bossini-Castillo_2019	Treg_naive	CL_0002677	Treg memory	naive	119	ENSG00000130764	ENSG00000130764	rs6703035	1	3816218	T	C	0.588235	0.411571	0.0614645	1.11834e-09
QTS000003	QTD000036	Bossini-Castillo_2019	Treg_naive	CL_0002677	Treg memory	naive	119	ENSG00000130766	ENSG00000130766	rs74064733	1	28421126	A	G	0.0252101	2.07134	0.302495	5.40865e-10
QTS000003	QTD000036	Bossini-Castillo_2019	Treg_naive	CL_0002677	Treg memory	naive	119	ENSG00000130770	ENSG00000130770	rs74064733	1	28421126	A	G	0.0252101	1.70343	0.358954	6.65834e-06
QTS000003	QTD000036	Bossini-Castillo_2019	Treg_naive	CL_0002677	Treg memory	naive	119	ENSG00000130775	ENSG00000130775	rs6698563	1	27887944	A	T	0.386555	-0.99445	0.0607791	1.57574e-30
QTS000003	QTD000036	Bossini-Castillo_2019	Treg_naive	CL_0002677	Treg memory	naive	119	ENSG00000131238	ENSG00000131238	rs7533094	1	40094014	G	A	0.0336134	-0.917207	0.178896	1.36773e-06
QTS000003	QTD000036	Bossini-Castillo_2019	Treg_naive	CL_0002677	Treg memory	naive	119	ENSG00000131591	ENSG00000131591	rs4970353	1	1098619	C	T	0.596639	0.804626	0.111341	8.57509e-11
QTS000003	QTD000036	Bossini-Castillo_2019	Treg_naive	CL_0002677	Treg memory	naive	119	ENSG00000131697	ENSG00000131697	rs1295085	1	6048105	A	G	0.579832	-0.963693	0.168795	1.08225e-07
QTS000003	QTD000036	Bossini-Castillo_2019	Treg_naive	CL_0002677	Treg memory	naive	119	ENSG00000131697	ENSG00000131697	rs560251	1	6002737	G	A	0.247899	-0.778354	0.126611	1.4743e-08
QTS000003	QTD000036	Bossini-Castillo_2019	Treg_naive	CL_0002677	Treg memory	naive	119	ENSG00000131697	ENSG00000131697	rs6577448	1	5985312	G	A	0.428571	1.06381	0.0879792	1.5144e-21
QTS000003	QTD000036	Bossini-Castillo_2019	Treg_naive	CL_0002677	Treg memory	naive	119	ENSG00000132196	ENSG00000132196	rs6676809	1	162769219	A	G	0.151261	0.514462	0.0853915	2.59448e-08
QTS000003	QTD000036	Bossini-Castillo_2019	Treg_naive	CL_0002677	Treg memory	naive	119	ENSG00000132485	ENSG00000132485	rs12119958	1	71237755	A	G	0.432773	-0.277913	0.0660385	5.47309e-05
QTS000003	QTD000036	Bossini-Castillo_2019	Treg_naive	CL_0002677	Treg memory	naive	119	ENSG00000132704	ENSG00000132704	rs112537702	1	157766308	A	G	0.180672	1.43753	0.111222	2.30127e-23
QTS000003	QTD000036	Bossini-Castillo_2019	Treg_naive	CL_0002677	Treg memory	naive	119	ENSG00000132849	ENSG00000132849	rs17378676	1	61746932	G	C	0.0672269	0.882712	0.160922	2.91738e-07
QTS000003	QTD000036	Bossini-Castillo_2019	Treg_naive	CL_0002677	Treg memory	naive	119	ENSG00000132906	ENSG00000132906	rs4233532	1	15495090	C	T	0.542017	0.422942	0.0721093	5.36324e-08
QTS000003	QTD000036	Bossini-Castillo_2019	Treg_naive	CL_0002677	Treg memory	naive	119	ENSG00000133065	ENSG00000133065	rs708727	1	205798757	G	A	0.504202	0.322616	0.0732819	2.6023e-05
QTS000003	QTD000036	Bossini-Castillo_2019	Treg_naive	CL_0002677	Treg memory	naive	119	ENSG00000134202	ENSG00000134202	rs1332018	1	109740350	G	T	0.495798	1.34769	0.0623594	2.97333e-40
QTS000003	QTD000036	Bossini-Castillo_2019	Treg_naive	CL_0002677	Treg memory	naive	119	ENSG00000134369	ENSG00000134369	rs239966	1	201723141	C	T	0.453782	0.528875	0.105609	2.25863e-06
QTS000003	QTD000036	Bossini-Castillo_2019	Treg_naive	CL_0002677	Treg memory	naive	119	ENSG00000134709	ENSG00000134709	rs77613911	1	59986181	T	C	0.0378151	-0.926185	0.16242	1.11584e-07
QTS000003	QTD000036	Bossini-Castillo_2019	Treg_naive	CL_0002677	Treg memory	naive	119	ENSG00000134744	ENSG00000134744	rs7546223	1	52348498	G	A	0.0588235	0.7821	0.121213	3.55638e-09
QTS000003	QTD000036	Bossini-Castillo_2019	Treg_naive	CL_0002677	Treg memory	naive	119	ENSG00000135766	ENSG00000135766	rs2808616	1	231419247	C	G	0.331933	-0.641787	0.115715	2.23188e-07
QTS000003	QTD000036	Bossini-Castillo_2019	Treg_naive	CL_0002677	Treg memory	naive	119	ENSG00000135823	ENSG00000135823	rs3930261	1	180997057	G	C	0.252101	-0.560697	0.113005	2.73827e-06
QTS000003	QTD000036	Bossini-Castillo_2019	Treg_naive	CL_0002677	Treg memory	naive	119	ENSG00000137955	ENSG00000137955	rs1146646	1	75799815	G	A	0.323529	-0.417605	0.0756479	2.50124e-07
QTS000003	QTD000036	Bossini-Castillo_2019	Treg_naive	CL_0002677	Treg memory	naive	119	ENSG00000137996	ENSG00000137996	rs10158777	1	100276843	C	T	0.857143	-1.26339	0.0906516	1.55677e-25
QTS000003	QTD000036	Bossini-Castillo_2019	Treg_naive	CL_0002677	Treg memory	naive	119	ENSG00000142599	ENSG00000142599	rs301816	1	8444998	G	A	0.57563	0.725581	0.0871282	3.52301e-13
QTS000003	QTD000036	Bossini-Castillo_2019	Treg_naive	CL_0002677	Treg memory	naive	119	ENSG00000142606	ENSG00000142606	rs2764842	1	2597753	A	G	0.655462	0.664191	0.100818	1.87138e-09
QTS000003	QTD000036	Bossini-Castillo_2019	Treg_naive	CL_0002677	Treg memory	naive	119	ENSG00000142632	ENSG00000142632	rs221036	1	16200826	A	G	0.239496	-0.502744	0.110909	1.56029e-05
QTS000003	QTD000036	Bossini-Castillo_2019	Treg_naive	CL_0002677	Treg memory	naive	119	ENSG00000142684	ENSG00000142684	rs6657616	1	26201460	G	A	0.235294	0.755495	0.102325	3.9721e-11
QTS000003	QTD000036	Bossini-Castillo_2019	Treg_naive	CL_0002677	Treg memory	naive	119	ENSG00000142794	ENSG00000142794	rs1827293	1	21468895	A	G	0.567227	-1.13255	0.0524823	3.37467e-40
QTS000003	QTD000036	Bossini-Castillo_2019	Treg_naive	CL_0002677	Treg memory	naive	119	ENSG00000142856	ENSG00000142856	rs7550087	1	63492775	A	C	0.319328	0.469766	0.0829501	1.32897e-07
QTS000003	QTD000036	Bossini-Castillo_2019	Treg_naive	CL_0002677	Treg memory	naive	119	ENSG00000142892	ENSG00000142892	rs12122553	1	77148739	A	G	0.289916	-0.276936	0.0635747	3.11343e-05
QTS000003	QTD000036	Bossini-Castillo_2019	Treg_naive	CL_0002677	Treg memory	naive	119	ENSG00000142920	ENSG00000142920	rs4653363	1	33975783	T	C	0.0588235	1.1537	0.270235	4.34392e-05
QTS000003	QTD000036	Bossini-Castillo_2019	Treg_naive	CL_0002677	Treg memory	naive	119	ENSG00000142937	ENSG00000142937	rs11800505	1	44721658	G	A	0.172269	-0.617133	0.0946324	2.5664e-09
QTS000003	QTD000036	Bossini-Castillo_2019	Treg_naive	CL_0002677	Treg memory	naive	119	ENSG00000143079	ENSG00000143079	rs12126055	1	112432167	G	A	0.344538	0.480631	0.0607105	2.79688e-12
QTS000003	QTD000036	Bossini-Castillo_2019	Treg_naive	CL_0002677	Treg memory	naive	119	ENSG00000143119	ENSG00000143119	rs12743284	1	110895794	T	C	0.743697	-0.843402	0.0920296	4.93675e-15
QTS000003	QTD000036	Bossini-Castillo_2019	Treg_naive	CL_0002677	Treg memory	naive	119	ENSG00000143119	ENSG00000143119	rs343764	1	110813313	T	C	0.235294	-0.687451	0.105213	2.41867e-09
QTS000003	QTD000036	Bossini-Castillo_2019	Treg_naive	CL_0002677	Treg memory	naive	119	ENSG00000143119	ENSG00000143119	rs580183	1	111848779	C	T	0.235294	0.586733	0.121341	4.61413e-06
QTS000003	QTD000036	Bossini-Castillo_2019	Treg_naive	CL_0002677	Treg memory	naive	119	ENSG00000143149	ENSG00000143149	rs4307543	1	165690792	G	T	0.34874	-0.854182	0.0889501	5.1921e-16
QTS000003	QTD000036	Bossini-Castillo_2019	Treg_naive	CL_0002677	Treg memory	naive	119	ENSG00000143153	ENSG00000143153	rs10753782	1	169011637	A	G	0.142857	-1.17457	0.122033	4.6338e-16
QTS000003	QTD000036	Bossini-Castillo_2019	Treg_naive	CL_0002677	Treg memory	naive	119	ENSG00000143156	ENSG00000143156	rs1200161	1	169148295	A	G	0.65126	0.507835	0.0973508	9.34458e-07
QTS000003	QTD000036	Bossini-Castillo_2019	Treg_naive	CL_0002677	Treg memory	naive	119	ENSG00000143162	ENSG00000143162	rs1737487	1	167554150	T	C	0.0966387	0.653926	0.137618	6.49221e-06
QTS000003	QTD000036	Bossini-Castillo_2019	Treg_naive	CL_0002677	Treg memory	naive	119	ENSG00000143195	ENSG00000143195	rs12076250	1	167053683	C	G	0.495798	0.41453	0.0913317	1.52506e-05
QTS000003	QTD000036	Bossini-Castillo_2019	Treg_naive	CL_0002677	Treg memory	naive	119	ENSG00000143319	ENSG00000143319	rs112853204	1	156716844	C	A	0.222689	-0.412198	0.0788891	9.01192e-07
QTS000003	QTD000036	Bossini-Castillo_2019	Treg_naive	CL_0002677	Treg memory	naive	119	ENSG00000143344	ENSG00000143344	rs10911460	1	183888260	A	G	0.542017	-0.355816	0.0807245	2.54847e-05
QTS000003	QTD000036	Bossini-Castillo_2019	Treg_naive	CL_0002677	Treg memory	naive	119	ENSG00000143367	ENSG00000143367	rs6686193	1	151528961	G	A	0.239496	-0.491012	0.0813672	2.48083e-08
QTS000003	QTD000036	Bossini-Castillo_2019	Treg_naive	CL_0002677	Treg memory	naive	119	ENSG00000143368	ENSG00000143368	rs10305739	1	150817477	T	A	0.0462185	0.755651	0.19814	0.000232442
QTS000003	QTD000036	Bossini-Castillo_2019	Treg_naive	CL_0002677	Treg memory	naive	119	ENSG00000143374	ENSG00000143374	rs16836940	1	150444437	A	G	0.184874	0.369086	0.0891125	7.02879e-05
QTS000003	QTD000036	Bossini-Castillo_2019	Treg_naive	CL_0002677	Treg memory	naive	119	ENSG00000143379	ENSG00000143379	rs111905669	1	150805089	T	C	0.352941	-0.534148	0.0800834	1.26725e-09
QTS000003	QTD000036	Bossini-Castillo_2019	Treg_naive	CL_0002677	Treg memory	naive	119	ENSG00000143387	ENSG00000143387	rs2089081	1	150827641	T	C	0.542017	-0.761086	0.077297	1.48474e-16
QTS000003	QTD000036	Bossini-Castillo_2019	Treg_naive	CL_0002677	Treg memory	naive	119	ENSG00000143412	ENSG00000143412	rs11587537	1	151281560	T	A	0.0294118	1.72866	0.321317	4.62175e-07
QTS000003	QTD000036	Bossini-Castillo_2019	Treg_naive	CL_0002677	Treg memory	naive	119	ENSG00000143436	ENSG00000143436	rs868360	1	151718672	C	T	0.155462	0.422002	0.0995745	4.89077e-05
QTS000003	QTD000036	Bossini-Castillo_2019	Treg_naive	CL_0002677	Treg memory	naive	119	ENSG00000143437	ENSG00000143437	rs7511649	1	150298366	C	T	0.806723	-0.521316	0.117659	2.33054e-05
QTS000003	QTD000036	Bossini-Castillo_2019	Treg_naive	CL_0002677	Treg memory	naive	119	ENSG00000143442	ENSG00000143442	rs12029691	1	151458279	T	C	0.142857	0.451778	0.0982129	1.19582e-05
QTS000003	QTD000036	Bossini-Castillo_2019	Treg_naive	CL_0002677	Treg memory	naive	119	ENSG00000143458	ENSG00000143458	rs2864700	1	151056453	C	T	0.689076	-0.384616	0.0889729	3.53827e-05
QTS000003	QTD000036	Bossini-Castillo_2019	Treg_naive	CL_0002677	Treg memory	naive	119	ENSG00000143498	ENSG00000143498	rs4846766	1	222569334	T	C	0.605042	0.525762	0.0899871	5.94207e-08
QTS000003	QTD000036	Bossini-Castillo_2019	Treg_naive	CL_0002677	Treg memory	naive	119	ENSG00000143514	ENSG00000143514	rs28370159	1	223766915	G	A	0.0840336	0.627357	0.120913	1.05325e-06
QTS000003	QTD000036	Bossini-Castillo_2019	Treg_naive	CL_0002677	Treg memory	naive	119	ENSG00000143575	ENSG00000143575	rs12742691	1	154286388	C	T	0.323529	0.592133	0.0872577	7.26968e-10
QTS000003	QTD000036	Bossini-Castillo_2019	Treg_naive	CL_0002677	Treg memory	naive	119	ENSG00000143612	ENSG00000143612	rs1194596	1	154265907	A	G	0.546218	-0.39661	0.0581724	6.23914e-10
QTS000003	QTD000036	Bossini-Castillo_2019	Treg_naive	CL_0002677	Treg memory	naive	119	ENSG00000143653	ENSG00000143653	rs7417422	1	246754180	T	C	0.218487	-0.680103	0.127235	5.37118e-07
QTS000003	QTD000036	Bossini-Castillo_2019	Treg_naive	CL_0002677	Treg memory	naive	119	ENSG00000143669	ENSG00000143669	rs6673237	1	235877829	C	T	0.773109	-0.705855	0.100482	2.29648e-10
QTS000003	QTD000036	Bossini-Castillo_2019	Treg_naive	CL_0002677	Treg memory	naive	119	ENSG00000143702	ENSG00000143702	rs4658552	1	243249634	T	C	0.390756	-0.493729	0.0852593	7.50332e-08
QTS000003	QTD000036	Bossini-Castillo_2019	Treg_naive	CL_0002677	Treg memory	naive	119	ENSG00000143742	ENSG00000143742	rs61849057	1	225784759	A	G	0.428571	-0.303477	0.0641336	7.03581e-06
QTS000003	QTD000036	Bossini-Castillo_2019	Treg_naive	CL_0002677	Treg memory	naive	119	ENSG00000143748	ENSG00000143748	rs10916577	1	224254470	G	A	0.920168	0.861933	0.151746	1.23267e-07
QTS000003	QTD000036	Bossini-Castillo_2019	Treg_naive	CL_0002677	Treg memory	naive	119	ENSG00000143756	ENSG00000143756	rs6683927	1	224081252	C	T	0.533613	0.383127	0.0825109	1.00551e-05
QTS000003	QTD000036	Bossini-Castillo_2019	Treg_naive	CL_0002677	Treg memory	naive	119	ENSG00000143776	ENSG00000143776	rs2814056	1	227466948	G	A	0.319328	0.580945	0.116033	2.26938e-06
QTS000003	QTD000036	Bossini-Castillo_2019	Treg_naive	CL_0002677	Treg memory	naive	119	ENSG00000143776	ENSG00000143776	rs58496521	1	227394674	T	C	0.130252	-0.927867	0.163339	1.22991e-07
QTS000003	QTD000036	Bossini-Castillo_2019	Treg_naive	CL_0002677	Treg memory	naive	119	ENSG00000143776	ENSG00000143776	rs7519121	1	227298732	C	A	0.457983	-0.637881	0.10105	6.85089e-09
QTS000003	QTD000036	Bossini-Castillo_2019	Treg_naive	CL_0002677	Treg memory	naive	119	ENSG00000149527	ENSG00000149527	rs12731309	1	2420707	C	T	0.184874	1.1996	0.0985601	1.01268e-21
QTS000003	QTD000036	Bossini-Castillo_2019	Treg_naive	CL_0002677	Treg memory	naive	119	ENSG00000152061	ENSG00000152061	rs72709357	1	173579963	T	C	0.256303	0.474383	0.102846	1.13737e-05
QTS000003	QTD000036	Bossini-Castillo_2019	Treg_naive	CL_0002677	Treg memory	naive	119	ENSG00000154305	ENSG00000154305	rs4846769	1	222621901	C	T	0.714286	0.447189	0.0930402	5.1962e-06
QTS000003	QTD000036	Bossini-Castillo_2019	Treg_naive	CL_0002677	Treg memory	naive	119	ENSG00000154358	ENSG00000154358	rs4653907	1	228138673	C	T	0.306723	0.429812	0.0924624	9.84954e-06
QTS000003	QTD000036	Bossini-Castillo_2019	Treg_naive	CL_0002677	Treg memory	naive	119	ENSG00000154429	ENSG00000154429	rs237810	1	229330094	G	A	0.642857	-1.05421	0.0784793	1.8487e-24
QTS000003	QTD000036	Bossini-Castillo_2019	Treg_naive	CL_0002677	Treg memory	naive	119	ENSG00000154451	ENSG00000154451	rs55870241	1	89276838	T	C	0.579832	-0.943624	0.0949307	9.15834e-17
QTS000003	QTD000036	Bossini-Castillo_2019	Treg_naive	CL_0002677	Treg memory	naive	119	ENSG00000156171	ENSG00000156171	rs1149191	1	111007814	C	T	0.567227	-0.402322	0.0868763	1.0566e-05
QTS000003	QTD000036	Bossini-Castillo_2019	Treg_naive	CL_0002677	Treg memory	naive	119	ENSG00000156869	ENSG00000156869	rs12127190	1	99766518	A	G	0.218487	-0.746281	0.106439	2.44987e-10
QTS000003	QTD000036	Bossini-Castillo_2019	Treg_naive	CL_0002677	Treg memory	naive	119	ENSG00000156876	ENSG00000156876	rs12130078	1	100027232	G	A	0.0294118	1.41965	0.286578	2.82989e-06
QTS000003	QTD000036	Bossini-Castillo_2019	Treg_naive	CL_0002677	Treg memory	naive	119	ENSG00000157911	ENSG00000157911	rs1129333	1	2404237	A	G	0.87395	0.692108	0.133217	1.02306e-06
QTS000003	QTD000036	Bossini-Castillo_2019	Treg_naive	CL_0002677	Treg memory	naive	119	ENSG00000157978	ENSG00000157978	rs3924236	1	25568915	C	T	0.441176	0.375153	0.0465658	1.38666e-12
QTS000003	QTD000036	Bossini-Castillo_2019	Treg_naive	CL_0002677	Treg memory	naive	119	ENSG00000158006	ENSG00000158006	rs298449	1	25963678	T	G	0.201681	-0.875204	0.117592	2.9627e-11
QTS000003	QTD000036	Bossini-Castillo_2019	Treg_naive	CL_0002677	Treg memory	naive	119	ENSG00000158062	ENSG00000158062	rs6691909	1	26353477	A	G	0.537815	-0.390268	0.0656814	3.78887e-08
QTS000003	QTD000036	Bossini-Castillo_2019	Treg_naive	CL_0002677	Treg memory	naive	119	ENSG00000158286	ENSG00000158286	rs4908864	1	6203294	C	T	0.281513	-0.816336	0.136856	3.41029e-08
QTS000003	QTD000036	Bossini-Castillo_2019	Treg_naive	CL_0002677	Treg memory	naive	119	ENSG00000158747	ENSG00000158747	rs10917493	1	19555676	T	G	0.605042	0.494149	0.0853195	7.47492e-08
QTS000003	QTD000036	Bossini-Castillo_2019	Treg_naive	CL_0002677	Treg memory	naive	119	ENSG00000158748	ENSG00000158748	rs7533981	1	19688246	C	T	0.697479	1.06157	0.0544877	1.72687e-36
QTS000003	QTD000036	Bossini-Castillo_2019	Treg_naive	CL_0002677	Treg memory	naive	119	ENSG00000158773	ENSG00000158773	rs2774279	1	161047766	C	T	0.323529	0.427918	0.0884675	4.58414e-06
QTS000003	QTD000036	Bossini-Castillo_2019	Treg_naive	CL_0002677	Treg memory	naive	119	ENSG00000158793	ENSG00000158793	rs76729621	1	161120287	C	G	0.0588235	0.873949	0.190365	1.23986e-05
QTS000003	QTD000036	Bossini-Castillo_2019	Treg_naive	CL_0002677	Treg memory	naive	119	ENSG00000158828	ENSG00000158828	rs3818392	1	20666669	G	A	0.382353	0.553832	0.105357	7.86827e-07
QTS000003	QTD000036	Bossini-Castillo_2019	Treg_naive	CL_0002677	Treg memory	naive	119	ENSG00000158859	ENSG00000158859	rs4078110	1	161259010	C	T	0.189076	-0.719549	0.142679	1.94822e-06
QTS000003	QTD000036	Bossini-Castillo_2019	Treg_naive	CL_0002677	Treg memory	naive	119	ENSG00000158869	ENSG00000158869	rs33941127	1	161198214	C	T	0.247899	0.419795	0.0980992	4.18044e-05
QTS000003	QTD000036	Bossini-Castillo_2019	Treg_naive	CL_0002677	Treg memory	naive	119	ENSG00000158882	ENSG00000158882	rs61295253	1	160649131	G	A	0.159664	-0.744326	0.157153	6.91207e-06
QTS000003	QTD000036	Bossini-Castillo_2019	Treg_naive	CL_0002677	Treg memory	naive	119	ENSG00000158966	ENSG00000158966	rs11808959	1	64550716	G	A	0.10084	-0.809586	0.176443	1.25238e-05
QTS000003	QTD000036	Bossini-Castillo_2019	Treg_naive	CL_0002677	Treg memory	naive	119	ENSG00000159208	ENSG00000159208	rs1694370	1	150301877	G	C	0.571429	0.438041	0.104938	6.22248e-05
QTS000003	QTD000036	Bossini-Castillo_2019	Treg_naive	CL_0002677	Treg memory	naive	119	ENSG00000159214	ENSG00000159214	rs12127737	1	43936893	G	A	0.768908	-0.949445	0.124584	1.22512e-11
QTS000003	QTD000036	Bossini-Castillo_2019	Treg_naive	CL_0002677	Treg memory	naive	119	ENSG00000159339	ENSG00000159339	rs72637458	1	17384896	G	A	0.142857	0.740957	0.164694	1.78381e-05
QTS000003	QTD000036	Bossini-Castillo_2019	Treg_naive	CL_0002677	Treg memory	naive	119	ENSG00000159445	ENSG00000159445	rs10888448	1	151901861	A	C	0.886555	0.622357	0.0654069	8.1537e-16
QTS000003	QTD000036	Bossini-Castillo_2019	Treg_naive	CL_0002677	Treg memory	naive	119	ENSG00000159445	ENSG00000159445	rs111531267	1	152141378	T	G	0.0840336	-0.6748	0.0919526	4.9507e-11
QTS000003	QTD000036	Bossini-Castillo_2019	Treg_naive	CL_0002677	Treg memory	naive	119	ENSG00000159445	ENSG00000159445	rs114902721	1	152061253	G	T	0.0756303	-0.694036	0.0858226	1.18939e-12
QTS000003	QTD000036	Bossini-Castillo_2019	Treg_naive	CL_0002677	Treg memory	naive	119	ENSG00000159445	ENSG00000159445	rs140656631	1	152103626	C	T	0.0756303	-0.719401	0.0893471	1.41948e-12
QTS000003	QTD000036	Bossini-Castillo_2019	Treg_naive	CL_0002677	Treg memory	naive	119	ENSG00000159445	ENSG00000159445	rs145300976	1	152321672	C	T	0.0588235	-0.744568	0.105229	1.79222e-10
QTS000003	QTD000036	Bossini-Castillo_2019	Treg_naive	CL_0002677	Treg memory	naive	119	ENSG00000159445	ENSG00000159445	rs2999545	1	151931670	A	T	0.588235	0.296701	0.0490682	2.34597e-08
QTS000003	QTD000036	Bossini-Castillo_2019	Treg_naive	CL_0002677	Treg memory	naive	119	ENSG00000159445	ENSG00000159445	rs7531602	1	151244853	G	A	0.0252101	-0.923538	0.163921	1.51323e-07
QTS000003	QTD000036	Bossini-Castillo_2019	Treg_naive	CL_0002677	Treg memory	naive	119	ENSG00000159479	ENSG00000159479	rs11210840	1	43380192	G	T	0.62605	-0.586936	0.0636373	3.65384e-15
QTS000003	QTD000036	Bossini-Castillo_2019	Treg_naive	CL_0002677	Treg memory	naive	119	ENSG00000159588	ENSG00000159588	rs3014241	1	45622207	A	G	0.684874	0.579012	0.0793781	6.15258e-11
QTS000003	QTD000036	Bossini-Castillo_2019	Treg_naive	CL_0002677	Treg memory	naive	119	ENSG00000160691	ENSG00000160691	rs6689022	1	154931754	T	C	0.0336134	0.846969	0.198815	4.49802e-05
QTS000003	QTD000036	Bossini-Castillo_2019	Treg_naive	CL_0002677	Treg memory	naive	119	ENSG00000160741	ENSG00000160741	rs310122	1	153091812	A	G	0.579832	-0.225606	0.0510593	2.44438e-05
QTS000003	QTD000036	Bossini-Castillo_2019	Treg_naive	CL_0002677	Treg memory	naive	119	ENSG00000160781	ENSG00000160781	rs12090516	1	156240766	C	T	0.159664	-0.589712	0.105567	1.87137e-07
QTS000003	QTD000036	Bossini-Castillo_2019	Treg_naive	CL_0002677	Treg memory	naive	119	ENSG00000160856	ENSG00000160856	rs12064217	1	157766641	C	A	0.180672	0.792965	0.0950907	3.32697e-13
QTS000003	QTD000036	Bossini-Castillo_2019	Treg_naive	CL_0002677	Treg memory	naive	119	ENSG00000162373	ENSG00000162373	rs12756339	1	48778909	C	T	0.0798319	-0.823054	0.144303	1.10964e-07
QTS000003	QTD000036	Bossini-Castillo_2019	Treg_naive	CL_0002677	Treg memory	naive	119	ENSG00000162377	ENSG00000162377	rs1288493	1	53298400	A	G	0.55042	0.466602	0.100948	1.09441e-05
QTS000003	QTD000036	Bossini-Castillo_2019	Treg_naive	CL_0002677	Treg memory	naive	119	ENSG00000162384	ENSG00000162384	rs436887	1	53218853	C	G	0.672269	-0.47408	0.0719674	1.87648e-09
QTS000003	QTD000036	Bossini-Castillo_2019	Treg_naive	CL_0002677	Treg memory	naive	119	ENSG00000162408	ENSG00000162408	rs11122083	1	6533472	G	A	0.113445	-1.2147	0.0886514	4.91455e-25
QTS000003	QTD000036	Bossini-Castillo_2019	Treg_naive	CL_0002677	Treg memory	naive	119	ENSG00000162426	ENSG00000162426	rs4908739	1	8153367	T	C	0.617647	-0.514618	0.107883	6.02422e-06
QTS000003	QTD000036	Bossini-Castillo_2019	Treg_naive	CL_0002677	Treg memory	naive	119	ENSG00000162430	ENSG00000162430	rs10902694	1	25828865	A	G	0.823529	0.386868	0.0847403	1.37251e-05
QTS000003	QTD000036	Bossini-Castillo_2019	Treg_naive	CL_0002677	Treg memory	naive	119	ENSG00000162461	ENSG00000162461	rs12724755	1	15728544	C	T	0.197479	-0.532762	0.094213	1.37937e-07
QTS000003	QTD000036	Bossini-Castillo_2019	Treg_naive	CL_0002677	Treg memory	naive	119	ENSG00000162542	ENSG00000162542	rs10799836	1	19777831	C	T	0.226891	-0.654771	0.121316	4.28714e-07
QTS000003	QTD000036	Bossini-Castillo_2019	Treg_naive	CL_0002677	Treg memory	naive	119	ENSG00000162572	ENSG00000162572	rs12103	1	1312114	T	C	0.806723	0.563367	0.100876	1.88271e-07
QTS000003	QTD000036	Bossini-Castillo_2019	Treg_naive	CL_0002677	Treg memory	naive	119	ENSG00000162591	ENSG00000162591	rs2794324	1	3535804	G	C	0.0294118	-1.48874	0.318646	8.95915e-06
QTS000003	QTD000036	Bossini-Castillo_2019	Treg_naive	CL_0002677	Treg memory	naive	119	ENSG00000162594	ENSG00000162594	rs72676069	1	67193271	T	C	0.294118	-0.627235	0.1135	2.4371e-07
QTS000003	QTD000036	Bossini-Castillo_2019	Treg_naive	CL_0002677	Treg memory	naive	119	ENSG00000162613	ENSG00000162613	rs35535570	1	77794071	G	A	0.10084	-1.39984	0.193559	8.34971e-11
QTS000003	QTD000036	Bossini-Castillo_2019	Treg_naive	CL_0002677	Treg memory	naive	119	ENSG00000162642	ENSG00000162642	rs12024371	1	85272502	G	A	0.516807	-0.325539	0.0717874	1.54916e-05
QTS000003	QTD000036	Bossini-Castillo_2019	Treg_naive	CL_0002677	Treg memory	naive	119	ENSG00000162694	ENSG00000162694	rs11166536	1	101011156	G	C	0.0756303	-1.0542	0.200993	8.27349e-07
QTS000003	QTD000036	Bossini-Castillo_2019	Treg_naive	CL_0002677	Treg memory	naive	119	ENSG00000162704	ENSG00000162704	rs1174686	1	183637612	C	A	0.37395	0.564814	0.065067	5.86605e-14
QTS000003	QTD000036	Bossini-Castillo_2019	Treg_naive	CL_0002677	Treg memory	naive	119	ENSG00000162714	ENSG00000162714	rs4925621	1	247330860	G	A	0.588235	-0.421404	0.065032	3.12128e-09
QTS000003	QTD000036	Bossini-Castillo_2019	Treg_naive	CL_0002677	Treg memory	naive	119	ENSG00000162729	ENSG00000162729	rs2295622	1	160092682	C	T	0.168067	-0.601863	0.0956172	7.45237e-09
QTS000003	QTD000036	Bossini-Castillo_2019	Treg_naive	CL_0002677	Treg memory	naive	119	ENSG00000162736	ENSG00000162736	rs6669689	1	160349150	A	G	0.470588	0.55273	0.111912	3.00945e-06
QTS000003	QTD000036	Bossini-Castillo_2019	Treg_naive	CL_0002677	Treg memory	naive	119	ENSG00000162836	ENSG00000162836	rs77650336	1	147624704	C	T	0.0378151	-1.39785	0.242178	8.16945e-08
QTS000003	QTD000036	Bossini-Castillo_2019	Treg_naive	CL_0002677	Treg memory	naive	119	ENSG00000162852	ENSG00000162852	rs11580195	1	246577351	C	T	0.369748	-0.736829	0.0912688	1.27436e-12
QTS000003	QTD000036	Bossini-Castillo_2019	Treg_naive	CL_0002677	Treg memory	naive	119	ENSG00000162877	ENSG00000162877	rs823074	1	205805711	T	C	0.504202	-1.15043	0.0683791	1.90704e-31
QTS000003	QTD000036	Bossini-Castillo_2019	Treg_naive	CL_0002677	Treg memory	naive	119	ENSG00000162885	ENSG00000162885	rs704716	1	235474107	A	G	0.563025	-0.906485	0.0905577	6.39117e-17
QTS000003	QTD000036	Bossini-Castillo_2019	Treg_naive	CL_0002677	Treg memory	naive	119	ENSG00000162946	ENSG00000162946	rs823167	1	231631484	G	A	0.34874	-0.984727	0.0670014	3.92077e-27
QTS000003	QTD000036	Bossini-Castillo_2019	Treg_naive	CL_0002677	Treg memory	naive	119	ENSG00000163041	ENSG00000163041	rs4271181	1	226078328	A	G	0.722689	-0.621278	0.122459	1.71593e-06
QTS000003	QTD000036	Bossini-Castillo_2019	Treg_naive	CL_0002677	Treg memory	naive	119	ENSG00000163131	ENSG00000163131	rs142094124	1	150534757	G	A	0.0546218	-0.722841	0.140751	1.31885e-06
QTS000003	QTD000036	Bossini-Castillo_2019	Treg_naive	CL_0002677	Treg memory	naive	119	ENSG00000163263	ENSG00000163263	rs72698103	1	154388224	G	A	0.436975	0.390651	0.092336	5.02816e-05
QTS000003	QTD000036	Bossini-Castillo_2019	Treg_naive	CL_0002677	Treg memory	naive	119	ENSG00000163344	ENSG00000163344	rs7528532	1	154901964	C	T	0.462185	-0.396029	0.0870006	1.44688e-05
QTS000003	QTD000036	Bossini-Castillo_2019	Treg_naive	CL_0002677	Treg memory	naive	119	ENSG00000163393	ENSG00000163393	rs1775703	1	116009949	C	T	0.323529	0.71077	0.113786	9.31874e-09
QTS000003	QTD000036	Bossini-Castillo_2019	Treg_naive	CL_0002677	Treg memory	naive	119	ENSG00000163468	ENSG00000163468	rs11264462	1	156271937	G	A	0.302521	-0.814503	0.0583228	1.3532e-25
QTS000003	QTD000036	Bossini-Castillo_2019	Treg_naive	CL_0002677	Treg memory	naive	119	ENSG00000163534	ENSG00000163534	rs7543979	1	157771528	A	C	0.180672	1.44366	0.103836	1.83379e-25
QTS000003	QTD000036	Bossini-Castillo_2019	Treg_naive	CL_0002677	Treg memory	naive	119	ENSG00000163568	ENSG00000163568	rs78916278	1	159074435	C	G	0.0630252	-1.04474	0.21587	4.53402e-06
QTS000003	QTD000036	Bossini-Castillo_2019	Treg_naive	CL_0002677	Treg memory	naive	119	ENSG00000163875	ENSG00000163875	rs72657774	1	37511016	G	A	0.092437	-0.507751	0.108989	9.45257e-06
QTS000003	QTD000036	Bossini-Castillo_2019	Treg_naive	CL_0002677	Treg memory	naive	119	ENSG00000163877	ENSG00000163877	rs17559337	1	37573433	T	C	0.235294	0.452595	0.0868911	9.66046e-07
QTS000003	QTD000036	Bossini-Castillo_2019	Treg_naive	CL_0002677	Treg memory	naive	119	ENSG00000164002	ENSG00000164002	rs11208363	1	40544782	A	G	0.117647	0.777451	0.129308	2.74527e-08
QTS000003	QTD000036	Bossini-Castillo_2019	Treg_naive	CL_0002677	Treg memory	naive	119	ENSG00000168118	ENSG00000168118	rs237810	1	229330094	G	A	0.642857	-0.431502	0.0889474	4.3247e-06
QTS000003	QTD000036	Bossini-Castillo_2019	Treg_naive	CL_0002677	Treg memory	naive	119	ENSG00000168159	ENSG00000168159	rs4233233	1	228486817	G	A	0.533613	-0.637505	0.0570957	1.68907e-19
QTS000003	QTD000036	Bossini-Castillo_2019	Treg_naive	CL_0002677	Treg memory	naive	119	ENSG00000168275	ENSG00000168275	rs7513305	1	234376939	G	C	0.420168	0.75888	0.0928893	7.83241e-13
QTS000003	QTD000036	Bossini-Castillo_2019	Treg_naive	CL_0002677	Treg memory	naive	119	ENSG00000168653	ENSG00000168653	rs4147750	1	39008385	A	C	0.268908	-0.598806	0.0701398	1.21606e-13
QTS000003	QTD000036	Bossini-Castillo_2019	Treg_naive	CL_0002677	Treg memory	naive	119	ENSG00000168765	ENSG00000168765	rs3754450	1	109654510	T	C	0.44958	-1.35084	0.0842807	7.35709e-30
QTS000003	QTD000036	Bossini-Castillo_2019	Treg_naive	CL_0002677	Treg memory	naive	119	ENSG00000169231	ENSG00000169231	rs6676150	1	155151361	G	C	0.407563	-0.792649	0.101112	4.12233e-12
QTS000003	QTD000036	Bossini-Castillo_2019	Treg_naive	CL_0002677	Treg memory	naive	119	ENSG00000169442	ENSG00000169442	rs10902735	1	26291445	C	T	0.142857	0.474176	0.0623556	1.33005e-11
QTS000003	QTD000036	Bossini-Castillo_2019	Treg_naive	CL_0002677	Treg memory	naive	119	ENSG00000169442	ENSG00000169442	rs3795687	1	26234254	G	A	0.176471	0.350101	0.0662275	6.92713e-07
QTS000003	QTD000036	Bossini-Castillo_2019	Treg_naive	CL_0002677	Treg memory	naive	119	ENSG00000169442	ENSG00000169442	rs72649360	1	26336413	C	T	0.331933	-0.322062	0.0500056	3.75861e-09
QTS000003	QTD000036	Bossini-Castillo_2019	Treg_naive	CL_0002677	Treg memory	naive	119	ENSG00000169641	ENSG00000169641	rs641032	1	23187487	A	G	0.331933	0.437769	0.0866895	1.89412e-06
QTS000003	QTD000036	Bossini-Castillo_2019	Treg_naive	CL_0002677	Treg memory	naive	119	ENSG00000169962	ENSG00000169962	rs1695850	1	1424102	G	T	0.0378151	2.12405	0.448033	6.78659e-06
QTS000003	QTD000036	Bossini-Castillo_2019	Treg_naive	CL_0002677	Treg memory	naive	119	ENSG00000171492	ENSG00000171492	rs2801991	1	89888430	A	G	0.352941	0.423757	0.0958827	2.43459e-05
QTS000003	QTD000036	Bossini-Castillo_2019	Treg_naive	CL_0002677	Treg memory	naive	119	ENSG00000171680	ENSG00000171680	rs10158949	1	6523641	T	C	0.890756	1.33222	0.11179	3.66605e-21
QTS000003	QTD000036	Bossini-Castillo_2019	Treg_naive	CL_0002677	Treg memory	naive	119	ENSG00000171806	ENSG00000171806	rs28652825	1	169914395	G	A	0.105042	-1.51807	0.156913	3.5918e-16
QTS000003	QTD000036	Bossini-Castillo_2019	Treg_naive	CL_0002677	Treg memory	naive	119	ENSG00000171943	ENSG00000171943	rs12730004	1	121500516	G	A	0.352941	0.895381	0.0802116	1.71365e-19
QTS000003	QTD000036	Bossini-Castillo_2019	Treg_naive	CL_0002677	Treg memory	naive	119	ENSG00000173207	ENSG00000173207	rs72702268	1	155073926	G	T	0.0252101	1.6018	0.390419	8.13023e-05
QTS000003	QTD000036	Bossini-Castillo_2019	Treg_naive	CL_0002677	Treg memory	naive	119	ENSG00000173218	ENSG00000173218	rs12760969	1	115595569	T	G	0.0336134	1.41326	0.220582	4.40181e-09
QTS000003	QTD000036	Bossini-Castillo_2019	Treg_naive	CL_0002677	Treg memory	naive	119	ENSG00000173726	ENSG00000173726	rs903347	1	235423298	C	T	0.62605	-0.346222	0.0762061	1.49819e-05
QTS000003	QTD000036	Bossini-Castillo_2019	Treg_naive	CL_0002677	Treg memory	naive	119	ENSG00000174175	ENSG00000174175	rs12135656	1	169789702	G	A	0.231092	-0.673302	0.102767	2.22278e-09
QTS000003	QTD000036	Bossini-Castillo_2019	Treg_naive	CL_0002677	Treg memory	naive	119	ENSG00000174529	ENSG00000174529	rs6696846	1	205072824	C	T	0.495798	-0.512221	0.0856962	3.22499e-08
QTS000003	QTD000036	Bossini-Castillo_2019	Treg_naive	CL_0002677	Treg memory	naive	119	ENSG00000175137	ENSG00000175137	rs12058711	1	248822510	T	C	0.142857	-0.672793	0.106918	7.5184e-09
QTS000003	QTD000036	Bossini-Castillo_2019	Treg_naive	CL_0002677	Treg memory	naive	119	ENSG00000175984	ENSG00000175984	rs114829951	1	114669904	A	G	0.0420168	2.03777	0.235868	7.22957e-14
QTS000003	QTD000036	Bossini-Castillo_2019	Treg_naive	CL_0002677	Treg memory	naive	119	ENSG00000176393	ENSG00000176393	rs4950752	1	201987299	G	A	0.558824	0.432461	0.0771137	1.69795e-07
QTS000003	QTD000036	Bossini-Castillo_2019	Treg_naive	CL_0002677	Treg memory	naive	119	ENSG00000177000	ENSG00000177000	rs1023252	1	11838976	G	T	0.285714	0.759402	0.1059	1.12616e-10
QTS000003	QTD000036	Bossini-Castillo_2019	Treg_naive	CL_0002677	Treg memory	naive	119	ENSG00000177888	ENSG00000177888	rs118072330	1	197881484	G	T	0.0336134	-0.875043	0.207383	5.24793e-05
QTS000003	QTD000036	Bossini-Castillo_2019	Treg_naive	CL_0002677	Treg memory	naive	119	ENSG00000178922	ENSG00000178922	rs7417538	1	43494271	G	A	0.352941	0.493693	0.103278	5.78197e-06
QTS000003	QTD000036	Bossini-Castillo_2019	Treg_naive	CL_0002677	Treg memory	naive	119	ENSG00000179163	ENSG00000179163	rs12141409	1	23859387	C	T	0.344538	-0.404016	0.0936917	3.68608e-05
QTS000003	QTD000036	Bossini-Castillo_2019	Treg_naive	CL_0002677	Treg memory	naive	119	ENSG00000179743	ENSG00000179743	rs2902166	1	15813777	G	A	0.352941	-0.480074	0.0887658	4.08474e-07
QTS000003	QTD000036	Bossini-Castillo_2019	Treg_naive	CL_0002677	Treg memory	naive	119	ENSG00000180758	ENSG00000180758	rs1001567	1	9134555	G	T	0.512605	-0.457662	0.0857646	5.5848e-07
QTS000003	QTD000036	Bossini-Castillo_2019	Treg_naive	CL_0002677	Treg memory	naive	119	ENSG00000181036	ENSG00000181036	rs2820119	1	158855786	A	T	0.752101	0.659561	0.135239	3.88892e-06
QTS000003	QTD000036	Bossini-Castillo_2019	Treg_naive	CL_0002677	Treg memory	naive	119	ENSG00000181773	ENSG00000181773	rs28988920	1	27907571	A	T	0.0462185	-1.01271	0.254957	0.000131524
QTS000003	QTD000036	Bossini-Castillo_2019	Treg_naive	CL_0002677	Treg memory	naive	119	ENSG00000182134	ENSG00000182134	rs61815091	1	151769219	C	G	0.508403	-0.534121	0.0674572	2.7807e-12
QTS000003	QTD000036	Bossini-Castillo_2019	Treg_naive	CL_0002677	Treg memory	naive	119	ENSG00000182183	ENSG00000182183	rs669219	1	52635877	G	C	0.134454	0.739352	0.0921246	1.61938e-12
QTS000003	QTD000036	Bossini-Castillo_2019	Treg_naive	CL_0002677	Treg memory	naive	119	ENSG00000182873	ENSG00000182873	rs262692	1	2181138	C	A	0.323529	0.467026	0.10307	1.57144e-05
QTS000003	QTD000036	Bossini-Castillo_2019	Treg_naive	CL_0002677	Treg memory	naive	119	ENSG00000183386	ENSG00000183386	rs4360494	1	37990219	G	C	0.5	-1.11771	0.104967	2.39842e-18
QTS000003	QTD000036	Bossini-Castillo_2019	Treg_naive	CL_0002677	Treg memory	naive	119	ENSG00000183615	ENSG00000183615	rs10753258	1	31696341	T	C	0.546218	0.559415	0.138503	0.000102937
QTS000003	QTD000036	Bossini-Castillo_2019	Treg_naive	CL_0002677	Treg memory	naive	119	ENSG00000183726	ENSG00000183726	rs111941366	1	25409878	C	T	0.415966	-0.577751	0.10565	3.14057e-07
QTS000003	QTD000036	Bossini-Castillo_2019	Treg_naive	CL_0002677	Treg memory	naive	119	ENSG00000184389	ENSG00000184389	rs10914687	1	33348154	C	T	0.268908	0.673339	0.108797	1.21732e-08
QTS000003	QTD000036	Bossini-Castillo_2019	Treg_naive	CL_0002677	Treg memory	naive	119	ENSG00000185436	ENSG00000185436	rs78312791	1	24187123	C	A	0.0966387	1.5612	0.129801	2.09341e-21
QTS000003	QTD000036	Bossini-Castillo_2019	Treg_naive	CL_0002677	Treg memory	naive	119	ENSG00000185946	ENSG00000185946	rs17014910	1	103562368	C	G	0.163866	-0.691617	0.136027	1.63776e-06
QTS000003	QTD000036	Bossini-Castillo_2019	Treg_naive	CL_0002677	Treg memory	naive	119	ENSG00000187862	ENSG00000187862	rs35091159	1	156588015	G	T	0.268908	1.09096	0.116009	1.44267e-15
QTS000003	QTD000036	Bossini-Castillo_2019	Treg_naive	CL_0002677	Treg memory	naive	119	ENSG00000188761	ENSG00000188761	rs1217382	1	113881031	C	T	0.302521	-0.498469	0.0989784	2.00633e-06
QTS000003	QTD000036	Bossini-Castillo_2019	Treg_naive	CL_0002677	Treg memory	naive	119	ENSG00000196187	ENSG00000196187	rs2493163	1	225943991	C	T	0.176471	0.311498	0.0595626	8.83132e-07
QTS000003	QTD000036	Bossini-Castillo_2019	Treg_naive	CL_0002677	Treg memory	naive	119	ENSG00000196352	ENSG00000196352	rs6673138	1	207345792	A	G	0.701681	-1.10056	0.0658927	3.31987e-31
QTS000003	QTD000036	Bossini-Castillo_2019	Treg_naive	CL_0002677	Treg memory	naive	119	ENSG00000197147	ENSG00000197147	rs6702697	1	89559088	G	C	0.0546218	0.728684	0.158132	1.15786e-05
QTS000003	QTD000036	Bossini-Castillo_2019	Treg_naive	CL_0002677	Treg memory	naive	119	ENSG00000197312	ENSG00000197312	rs59064176	1	15594224	C	G	0.306723	-0.878345	0.0822839	2.09449e-18
QTS000003	QTD000036	Bossini-Castillo_2019	Treg_naive	CL_0002677	Treg memory	naive	119	ENSG00000197959	ENSG00000197959	rs10798524	1	171632755	C	T	0.462185	-0.512857	0.0974209	7.61391e-07
QTS000003	QTD000036	Bossini-Castillo_2019	Treg_naive	CL_0002677	Treg memory	naive	119	ENSG00000198162	ENSG00000198162	rs1289951	1	117370397	A	G	0.247899	-0.668794	0.0835915	1.83461e-12
QTS000003	QTD000036	Bossini-Castillo_2019	Treg_naive	CL_0002677	Treg memory	naive	119	ENSG00000198198	ENSG00000198198	rs710251	1	43360641	C	A	0.621849	-0.370085	0.0843294	2.74579e-05
QTS000003	QTD000036	Bossini-Castillo_2019	Treg_naive	CL_0002677	Treg memory	naive	119	ENSG00000198468	ENSG00000198468	rs12140831	1	212847379	T	C	0.47479	0.960075	0.0724384	4.48694e-24
QTS000003	QTD000036	Bossini-Castillo_2019	Treg_naive	CL_0002677	Treg memory	naive	119	ENSG00000198520	ENSG00000198520	rs6429548	1	44787956	T	C	0.386555	-0.558118	0.0841207	1.49844e-09
QTS000003	QTD000036	Bossini-Castillo_2019	Treg_naive	CL_0002677	Treg memory	naive	119	ENSG00000198715	ENSG00000198715	rs58390527	1	156364325	C	T	0.315126	-0.616489	0.0986863	9.3005e-09
QTS000003	QTD000036	Bossini-Castillo_2019	Treg_naive	CL_0002677	Treg memory	naive	119	ENSG00000198771	ENSG00000198771	rs10918719	1	167589764	G	A	0.60084	0.271505	0.0465966	6.38534e-08
QTS000003	QTD000036	Bossini-Castillo_2019	Treg_naive	CL_0002677	Treg memory	naive	119	ENSG00000198890	ENSG00000198890	rs6669831	1	107065985	G	A	0.613445	0.828836	0.0812224	2.34865e-17
QTS000003	QTD000036	Bossini-Castillo_2019	Treg_naive	CL_0002677	Treg memory	naive	119	ENSG00000198912	ENSG00000198912	rs35241263	1	3914668	A	G	0.739496	1.08862	0.160252	7.02383e-10
QTS000003	QTD000036	Bossini-Castillo_2019	Treg_naive	CL_0002677	Treg memory	naive	119	ENSG00000203288	ENSG00000203288	rs4845579	1	151797662	T	C	0.840336	0.770631	0.156825	3.33827e-06
QTS000003	QTD000036	Bossini-Castillo_2019	Treg_naive	CL_0002677	Treg memory	naive	119	ENSG00000203705	ENSG00000203705	rs41300043	1	212885176	C	T	0.0462185	-1.14412	0.153144	2.57826e-11
QTS000003	QTD000036	Bossini-Castillo_2019	Treg_naive	CL_0002677	Treg memory	naive	119	ENSG00000203739	ENSG00000203739	rs59834293	1	173460358	T	C	0.130252	0.77363	0.169857	1.43218e-05
QTS000003	QTD000036	Bossini-Castillo_2019	Treg_naive	CL_0002677	Treg memory	naive	119	ENSG00000204138	ENSG00000204138	rs12124751	1	28363891	C	T	0.302521	-0.859239	0.083157	1.21433e-17
QTS000003	QTD000036	Bossini-Castillo_2019	Treg_naive	CL_0002677	Treg memory	naive	119	ENSG00000213366	ENSG00000213366	rs687643	1	109669912	T	C	0.44958	-0.628464	0.103574	2.12958e-08
QTS000003	QTD000036	Bossini-Castillo_2019	Treg_naive	CL_0002677	Treg memory	naive	119	ENSG00000213625	ENSG00000213625	rs12145690	1	65421330	A	C	0.428571	0.367853	0.0581183	6.3318e-09
QTS000003	QTD000036	Bossini-Castillo_2019	Treg_naive	CL_0002677	Treg memory	naive	119	ENSG00000215788	ENSG00000215788	rs11121795	1	6399939	C	T	0.0378151	-1.1935	0.266285	1.90671e-05
QTS000003	QTD000036	Bossini-Castillo_2019	Treg_naive	CL_0002677	Treg memory	naive	119	ENSG00000215845	ENSG00000215845	rs2073653	1	161042970	T	C	0.105042	-0.710774	0.0968532	4.9481e-11
QTS000003	QTD000036	Bossini-Castillo_2019	Treg_naive	CL_0002677	Treg memory	naive	119	ENSG00000215883	ENSG00000215883	rs7537833	1	54192790	G	C	0.327731	-0.637786	0.115439	2.45221e-07
QTS000003	QTD000036	Bossini-Castillo_2019	Treg_naive	CL_0002677	Treg memory	naive	119	ENSG00000215912	ENSG00000215912	rs11486042	1	2632573	G	A	0.264706	0.56287	0.122803	1.27681e-05
QTS000003	QTD000036	Bossini-Castillo_2019	Treg_naive	CL_0002677	Treg memory	naive	119	ENSG00000218510	ENSG00000218510	rs2473295	1	22028373	T	C	0.768908	-0.936189	0.0960991	2.54018e-16
QTS000003	QTD000036	Bossini-Castillo_2019	Treg_naive	CL_0002677	Treg memory	naive	119	ENSG00000223356	ENSG00000223356	rs6427327	1	156718580	A	G	0.739496	0.331642	0.0670966	2.96275e-06
QTS000003	QTD000036	Bossini-Castillo_2019	Treg_naive	CL_0002677	Treg memory	naive	119	ENSG00000223745	ENSG00000223745	rs12085959	1	93275468	C	T	0.184874	-1.21077	0.0753133	5.87267e-30
QTS000003	QTD000036	Bossini-Castillo_2019	Treg_naive	CL_0002677	Treg memory	naive	119	ENSG00000224051	ENSG00000224051	rs307380	1	1351747	G	A	0.953781	-1.58227	0.229901	4.57275e-10
QTS000003	QTD000036	Bossini-Castillo_2019	Treg_naive	CL_0002677	Treg memory	naive	119	ENSG00000225300	ENSG00000225300	rs4129249	1	246627454	G	A	0.352941	0.402702	0.0833709	4.71305e-06
QTS000003	QTD000036	Bossini-Castillo_2019	Treg_naive	CL_0002677	Treg memory	naive	119	ENSG00000225643	ENSG00000225643	rs809388	1	25908644	T	C	0.613445	0.535141	0.1235	3.40112e-05
QTS000003	QTD000036	Bossini-Castillo_2019	Treg_naive	CL_0002677	Treg memory	naive	119	ENSG00000225880	ENSG00000225880	rs12141314	1	1822247	A	G	0.184874	-0.600211	0.157817	0.000241271
QTS000003	QTD000036	Bossini-Castillo_2019	Treg_naive	CL_0002677	Treg memory	naive	119	ENSG00000226758	ENSG00000226758	rs1417584	1	231683304	T	C	0.394958	-0.451433	0.100643	1.88122e-05
QTS000003	QTD000036	Bossini-Castillo_2019	Treg_naive	CL_0002677	Treg memory	naive	119	ENSG00000227533	ENSG00000227533	rs34964576	1	42943693	T	C	0.201681	1.09165	0.124167	3.32546e-14
QTS000003	QTD000036	Bossini-Castillo_2019	Treg_naive	CL_0002677	Treg memory	naive	119	ENSG00000227591	ENSG00000227591	rs11119337	1	209760788	A	G	0.252101	0.739112	0.115219	4.24182e-09
QTS000003	QTD000036	Bossini-Castillo_2019	Treg_naive	CL_0002677	Treg memory	naive	119	ENSG00000228703	ENSG00000228703	rs586254	1	109242159	A	G	0.546218	-0.512452	0.105448	4.17501e-06
QTS000003	QTD000036	Bossini-Castillo_2019	Treg_naive	CL_0002677	Treg memory	naive	119	ENSG00000228863	ENSG00000228863	rs2174219	1	160670469	A	T	0.168067	-1.00647	0.15267	1.83258e-09
QTS000003	QTD000036	Bossini-Castillo_2019	Treg_naive	CL_0002677	Treg memory	naive	119	ENSG00000229832	ENSG00000229832	rs12146141	1	212265678	G	A	0.201681	0.676367	0.112761	2.92906e-08
QTS000003	QTD000036	Bossini-Castillo_2019	Treg_naive	CL_0002677	Treg memory	naive	119	ENSG00000229983	ENSG00000229983	rs7519168	1	212220043	A	C	0.34874	0.602233	0.108966	2.43152e-07
QTS000003	QTD000036	Bossini-Castillo_2019	Treg_naive	CL_0002677	Treg memory	naive	119	ENSG00000231050	ENSG00000231050	rs1014988	1	1748780	G	A	0.47479	0.947241	0.096755	1.98229e-16
QTS000003	QTD000036	Bossini-Castillo_2019	Treg_naive	CL_0002677	Treg memory	naive	119	ENSG00000231105	ENSG00000231105	rs900039	1	20704409	G	T	0.487395	-0.419588	0.0895579	8.50175e-06
QTS000003	QTD000036	Bossini-Castillo_2019	Treg_naive	CL_0002677	Treg memory	naive	119	ENSG00000231365	ENSG00000231365	rs10923767	1	119189724	C	T	0.260504	-0.786262	0.0993112	2.79129e-12
QTS000003	QTD000036	Bossini-Castillo_2019	Treg_naive	CL_0002677	Treg memory	naive	119	ENSG00000231613	ENSG00000231613	rs576879	1	89762818	C	A	0.428571	-0.987994	0.0948261	7.79122e-18
QTS000003	QTD000036	Bossini-Castillo_2019	Treg_naive	CL_0002677	Treg memory	naive	119	ENSG00000232093	ENSG00000232093	rs61811879	1	154877185	C	T	0.0882353	-0.956117	0.225518	4.86144e-05
QTS000003	QTD000036	Bossini-Castillo_2019	Treg_naive	CL_0002677	Treg memory	naive	119	ENSG00000232811	ENSG00000232811	rs6685501	1	110887599	C	T	0.747899	0.585686	0.0722337	1.06821e-12
QTS000003	QTD000036	Bossini-Castillo_2019	Treg_naive	CL_0002677	Treg memory	naive	119	ENSG00000232912	ENSG00000232912	rs301806	1	8422018	C	T	0.579832	0.806268	0.0982948	6.63618e-13
QTS000003	QTD000036	Bossini-Castillo_2019	Treg_naive	CL_0002677	Treg memory	naive	119	ENSG00000233154	ENSG00000233154	rs7539234	1	116742153	G	A	0.268908	-0.595273	0.131913	1.69074e-05
QTS000003	QTD000036	Bossini-Castillo_2019	Treg_naive	CL_0002677	Treg memory	naive	119	ENSG00000233355	ENSG00000233355	rs72632884	1	239614555	G	A	0.0630252	-1.32202	0.155232	1.35226e-13
QTS000003	QTD000036	Bossini-Castillo_2019	Treg_naive	CL_0002677	Treg memory	naive	119	ENSG00000233621	ENSG00000233621	rs1395718	1	37476352	A	G	0.222689	-0.709351	0.138409	1.3794e-06
QTS000003	QTD000036	Bossini-Castillo_2019	Treg_naive	CL_0002677	Treg memory	naive	119	ENSG00000233791	ENSG00000233791	rs6671900	1	203332667	C	T	0.147059	0.51707	0.110143	8.18437e-06
QTS000003	QTD000036	Bossini-Castillo_2019	Treg_naive	CL_0002677	Treg memory	naive	119	ENSG00000233875	ENSG00000233875	rs3738032	1	154600943	C	T	0.189076	0.693349	0.125812	2.60639e-07
QTS000003	QTD000036	Bossini-Castillo_2019	Treg_naive	CL_0002677	Treg memory	naive	119	ENSG00000234741	ENSG00000234741	rs114027994	1	174562652	C	T	0.0252101	1.17885	0.276044	4.32278e-05
QTS000003	QTD000036	Bossini-Castillo_2019	Treg_naive	CL_0002677	Treg memory	naive	119	ENSG00000235795	ENSG00000235795	rs11166586	1	101310115	C	T	0.268908	0.738257	0.143834	1.33524e-06
QTS000003	QTD000036	Bossini-Castillo_2019	Treg_naive	CL_0002677	Treg memory	naive	119	ENSG00000235919	ENSG00000235919	rs9427118	1	154665108	C	T	0.214286	0.615969	0.147305	6.05384e-05
QTS000003	QTD000036	Bossini-Castillo_2019	Treg_naive	CL_0002677	Treg memory	naive	119	ENSG00000237481	ENSG00000237481	rs77174891	1	229317465	T	G	0.0966387	-1.07908	0.227347	6.6355e-06
QTS000003	QTD000036	Bossini-Castillo_2019	Treg_naive	CL_0002677	Treg memory	naive	119	ENSG00000237568	ENSG00000237568	rs56069047	1	89276834	C	T	0.579832	-0.646726	0.130361	2.74603e-06
QTS000003	QTD000036	Bossini-Castillo_2019	Treg_naive	CL_0002677	Treg memory	naive	119	ENSG00000238260	ENSG00000238260	rs10799246	1	4576134	T	A	0.222689	-0.573854	0.132469	3.41604e-05
QTS000003	QTD000036	Bossini-Castillo_2019	Treg_naive	CL_0002677	Treg memory	naive	119	ENSG00000240038	ENSG00000240038	rs17014910	1	103562368	C	G	0.163866	-0.858796	0.173375	2.83462e-06
QTS000003	QTD000036	Bossini-Castillo_2019	Treg_naive	CL_0002677	Treg memory	naive	119	ENSG00000240219	ENSG00000240219	rs4951406	1	204585475	A	G	0.445378	0.358813	0.0703617	1.53627e-06
QTS000003	QTD000036	Bossini-Castillo_2019	Treg_naive	CL_0002677	Treg memory	naive	119	ENSG00000242125	ENSG00000242125	rs74064733	1	28421126	A	G	0.0252101	1.66533	0.308108	4.14402e-07
QTS000003	QTD000036	Bossini-Castillo_2019	Treg_naive	CL_0002677	Treg memory	naive	119	ENSG00000242861	ENSG00000242861	rs837444	1	226575977	A	G	0.554622	0.307515	0.069428	2.34405e-05
QTS000003	QTD000036	Bossini-Castillo_2019	Treg_naive	CL_0002677	Treg memory	naive	119	ENSG00000258634	ENSG00000258634	rs4615867	1	109833986	T	C	0.579832	0.389657	0.0820707	6.59709e-06
QTS000003	QTD000036	Bossini-Castillo_2019	Treg_naive	CL_0002677	Treg memory	naive	119	ENSG00000259865	ENSG00000259865	rs56338561	1	247210592	T	C	0.319328	0.645595	0.109058	4.18903e-08
QTS000003	QTD000036	Bossini-Castillo_2019	Treg_naive	CL_0002677	Treg memory	naive	119	ENSG00000260948	ENSG00000260948	rs1389723	1	110870889	T	C	0.0420168	-0.813368	0.177925	1.33979e-05
QTS000003	QTD000036	Bossini-Castillo_2019	Treg_naive	CL_0002677	Treg memory	naive	119	ENSG00000261000	ENSG00000261000	rs2309833	1	206498281	T	C	0.512605	0.946847	0.0815885	1.78998e-20
QTS000003	QTD000036	Bossini-Castillo_2019	Treg_naive	CL_0002677	Treg memory	naive	119	ENSG00000263528	ENSG00000263528	rs11584629	1	206467517	C	T	0.445378	0.304339	0.0690484	2.55013e-05
QTS000003	QTD000036	Bossini-Castillo_2019	Treg_naive	CL_0002677	Treg memory	naive	119	ENSG00000263956	ENSG00000263956	rs61810036	1	148263476	G	A	0.197479	-0.662334	0.125401	7.06612e-07
QTS000003	QTD000036	Bossini-Castillo_2019	Treg_naive	CL_0002677	Treg memory	naive	119	ENSG00000264522	ENSG00000264522	rs16833149	1	150019221	G	C	0.0966387	1.32657	0.120315	3.45501e-19
QTS000003	QTD000036	Bossini-Castillo_2019	Treg_naive	CL_0002677	Treg memory	naive	119	ENSG00000268043	ENSG00000268043	rs34026136	1	147043016	C	T	0.718487	0.439813	0.108762	0.000101129
QTS000003	QTD000036	Bossini-Castillo_2019	Treg_naive	CL_0002677	Treg memory	naive	119	ENSG00000268575	ENSG00000268575	rs7407	1	1753033	C	T	0.47479	-0.748687	0.0954861	4.09219e-12
QTS000003	QTD000036	Bossini-Castillo_2019	Treg_naive	CL_0002677	Treg memory	naive	119	ENSG00000269978	ENSG00000269978	rs72632043	1	7749323	C	T	0.210084	0.825995	0.151789	3.53099e-07
QTS000003	QTD000036	Bossini-Castillo_2019	Treg_naive	CL_0002677	Treg memory	naive	119	ENSG00000272583	ENSG00000272583	rs11249431	1	121544405	A	G	0.352941	0.366153	0.151146	0.0171426
QTS000003	QTD000036	Bossini-Castillo_2019	Treg_naive	CL_0002677	Treg memory	naive	119	ENSG00000272906	ENSG00000272906	rs4446926	1	179315288	A	T	0.44958	0.459144	0.105716	3.2722e-05
QTS000003	QTD000036	Bossini-Castillo_2019	Treg_naive	CL_0002677	Treg memory	naive	119	ENSG00000273010	ENSG00000273010	rs1348469	1	111944504	G	T	0.386555	0.445765	0.100236	2.18608e-05
QTS000003	QTD000036	Bossini-Castillo_2019	Treg_naive	CL_0002677	Treg memory	naive	119	ENSG00000273136	ENSG00000273136	rs10903158	1	121440564	G	A	0.642857	0.968609	0.128195	1.6934e-11
QTS000003	QTD000036	Bossini-Castillo_2019	Treg_naive	CL_0002677	Treg memory	naive	119	ENSG00000273382	ENSG00000273382	rs508863	1	109121292	A	G	0.327731	0.59364	0.0968869	1.62025e-08
QTS000003	QTD000036	Bossini-Castillo_2019	Treg_naive	CL_0002677	Treg memory	naive	119	ENSG00000280670	ENSG00000280670	rs7522705	1	45526628	C	G	0.726891	-1.41862	0.0725025	1.21569e-36
QTS000003	QTD000036	Bossini-Castillo_2019	Treg_naive	CL_0002677	Treg memory	naive	119	ENSG00000284657	ENSG00000284657	rs2235558	1	24456821	A	G	0.62605	-0.452518	0.107854	5.74147e-05
QTS000003	QTD000036	Bossini-Castillo_2019	Treg_naive	CL_0002677	Treg memory	naive	119	ENSG00000284693	ENSG00000284693	rs72645559	1	9418890	C	T	0.155462	0.956956	0.123026	5.58777e-12
QTS000003	QTD000036	Bossini-Castillo_2019	Treg_naive	CL_0002677	Treg memory	naive	119	ENSG00000284719	ENSG00000284719	rs230275	1	39836225	G	C	0.197479	-0.702337	0.136423	1.25011e-06
QTS000003	QTD000036	Bossini-Castillo_2019	Treg_naive	CL_0002677	Treg memory	naive	119	ENSG00000284738	ENSG00000284738	rs11264763	1	153976229	C	T	0.310924	0.582626	0.108085	4.41487e-07
QTS000003	QTD000036	Bossini-Castillo_2019	Treg_naive	CL_0002677	Treg memory	naive	119	ENSG00000284770	ENSG00000284770	rs12072301	1	235432223	A	C	0.138655	0.586283	0.114679	1.45521e-06
QTS000003	QTD000036	Bossini-Castillo_2019	Treg_naive	CL_0002677	Treg memory	naive	119	ENSG00000285210	ENSG00000285210	rs10873771	1	86341735	G	A	0.352941	0.714692	0.0932794	9.99576e-12
QTS000003	QTD000036	Bossini-Castillo_2019	Treg_naive	CL_0002677	Treg memory	naive	119	ENSG00000285554	ENSG00000285554	rs2027349	1	150067621	A	G	0.172269	0.723194	0.0931847	6.10162e-12
QTS000003	QTD000036	Bossini-Castillo_2019	Treg_naive	CL_0002677	Treg memory	naive	119	ENSG00000285646	ENSG00000285646	rs8247	1	11919812	C	T	0.10084	0.597594	0.129947	1.20177e-05
QTS000003	QTD000036	Bossini-Castillo_2019	Treg_naive	CL_0002677	Treg memory	naive	119	ENSG00000286106	ENSG00000286106	rs6600662	1	121488992	G	A	0.533613	0.409409	0.0922189	2.25198e-05
QTS000003	QTD000036	Bossini-Castillo_2019	Treg_naive	CL_0002677	Treg memory	naive	119	ENSG00000286619	ENSG00000286619	rs823080	1	205820154	G	A	0.504202	1.19145	0.0584071	3.8742e-38
QTS000003	QTD000036	Bossini-Castillo_2019	Treg_naive	CL_0002677	Treg memory	naive	119	ENSG00000286692	ENSG00000286692	rs7339890	1	93432067	C	T	0.0840336	0.914606	0.199329	1.2522e-05
QTS000003	QTD000036	Bossini-Castillo_2019	Treg_naive	CL_0002677	Treg memory	naive	119	ENSG00000287510	ENSG00000287510	rs4949396	1	31406570	C	T	0.403361	0.464883	0.0950538	3.67477e-06
QTS000003	QTD000036	Bossini-Castillo_2019	Treg_naive	CL_0002677	Treg memory	naive	119	ENSG00000287979	ENSG00000287979	rs4844616	1	121429348	A	G	0.642857	0.378633	0.121781	0.00242085
QTS000003	QTD000036	Bossini-Castillo_2019	Treg_naive	CL_0002677	Treg memory	naive	119	ENSG00000288398	ENSG00000288398	rs6672616	1	16241127	T	C	0.256303	-0.577123	0.114817	2.08941e-06
QTS000003	QTD000036	Bossini-Castillo_2019	Treg_naive	CL_0002677	Treg memory	naive	119	ENSG00000288925	ENSG00000288925	rs12139058	1	203370857	G	A	0.0546218	1.05058	0.235671	2.09654e-05
QTS000003	QTD000036	Bossini-Castillo_2019	Treg_naive	CL_0002677	Treg memory	naive	119	ENSG00000289407	ENSG00000289407	rs11211162	1	45684186	A	G	0.310924	-0.664105	0.104105	5.01405e-09
QTS000003	QTD000036	Bossini-Castillo_2019	Treg_naive	CL_0002677	Treg memory	naive	119	ENSG00000003393	ENSG00000003393	rs4365446	2	201758285	G	A	0.138655	-1.38194	0.150498	4.50153e-15
QTS000003	QTD000036	Bossini-Castillo_2019	Treg_naive	CL_0002677	Treg memory	naive	119	ENSG00000003509	ENSG00000003509	rs7560904	2	37238166	A	G	0.445378	0.314489	0.0498136	6.82578e-09
QTS000003	QTD000036	Bossini-Castillo_2019	Treg_naive	CL_0002677	Treg memory	naive	119	ENSG00000011523	ENSG00000011523	rs2252867	2	65069146	T	C	0.344538	-0.533164	0.0892717	3.29633e-08
QTS000003	QTD000036	Bossini-Castillo_2019	Treg_naive	CL_0002677	Treg memory	naive	119	ENSG00000014641	ENSG00000014641	rs187801	2	63640312	G	T	0.655462	-0.671438	0.063723	4.25096e-18
QTS000003	QTD000036	Bossini-Castillo_2019	Treg_naive	CL_0002677	Treg memory	naive	119	ENSG00000018510	ENSG00000018510	rs58483300	2	177385000	T	A	0.113445	0.448298	0.103078	3.19832e-05
QTS000003	QTD000036	Bossini-Castillo_2019	Treg_naive	CL_0002677	Treg memory	naive	119	ENSG00000023228	ENSG00000023228	rs4147717	2	206142403	C	T	0.445378	0.301989	0.0649548	9.82108e-06
QTS000003	QTD000036	Bossini-Castillo_2019	Treg_naive	CL_0002677	Treg memory	naive	119	ENSG00000032389	ENSG00000032389	rs62120507	2	3436470	C	T	0.197479	0.288765	0.0647725	2.09407e-05
QTS000003	QTD000036	Bossini-Castillo_2019	Treg_naive	CL_0002677	Treg memory	naive	119	ENSG00000035115	ENSG00000035115	rs62114548	2	274672	C	G	0.331933	-1.10968	0.0621119	1.81274e-33
QTS000003	QTD000036	Bossini-Castillo_2019	Treg_naive	CL_0002677	Treg memory	naive	119	ENSG00000035141	ENSG00000035141	rs13031991	2	70272451	A	G	0.0504202	1.05616	0.223237	7.06033e-06
QTS000003	QTD000036	Bossini-Castillo_2019	Treg_naive	CL_0002677	Treg memory	naive	119	ENSG00000042445	ENSG00000042445	rs908302	2	85345910	G	A	0.659664	-0.471136	0.0857958	2.84124e-07
QTS000003	QTD000036	Bossini-Castillo_2019	Treg_naive	CL_0002677	Treg memory	naive	119	ENSG00000054219	ENSG00000054219	rs4644979	2	159837762	T	C	0.441176	0.445297	0.077943	1.06371e-07
QTS000003	QTD000036	Bossini-Castillo_2019	Treg_naive	CL_0002677	Treg memory	naive	119	ENSG00000061676	ENSG00000061676	rs112565760	2	183047504	A	G	0.12605	0.823053	0.153286	4.83823e-07
QTS000003	QTD000036	Bossini-Castillo_2019	Treg_naive	CL_0002677	Treg memory	naive	119	ENSG00000064012	ENSG00000064012	rs10804111	2	201280889	C	T	0.642857	0.679547	0.0726352	1.85089e-15
QTS000003	QTD000036	Bossini-Castillo_2019	Treg_naive	CL_0002677	Treg memory	naive	119	ENSG00000064933	ENSG00000064933	rs17806132	2	189843561	G	A	0.142857	0.997772	0.0995974	6.13244e-17
QTS000003	QTD000036	Bossini-Castillo_2019	Treg_naive	CL_0002677	Treg memory	naive	119	ENSG00000068654	ENSG00000068654	rs725046	2	86101060	A	C	0.815126	0.841469	0.0886216	9.04015e-16
QTS000003	QTD000036	Bossini-Castillo_2019	Treg_naive	CL_0002677	Treg memory	naive	119	ENSG00000068878	ENSG00000068878	rs10183655	2	53983644	C	T	0.491597	-0.329122	0.0403747	8.57812e-13
QTS000003	QTD000036	Bossini-Castillo_2019	Treg_naive	CL_0002677	Treg memory	naive	119	ENSG00000071051	ENSG00000071051	rs997136	2	105749565	T	C	0.630252	-0.539186	0.101452	6.13067e-07
QTS000003	QTD000036	Bossini-Castillo_2019	Treg_naive	CL_0002677	Treg memory	naive	119	ENSG00000071073	ENSG00000071073	rs9308814	2	98646937	A	C	0.441176	0.612401	0.093365	2.14521e-09
QTS000003	QTD000036	Bossini-Castillo_2019	Treg_naive	CL_0002677	Treg memory	naive	119	ENSG00000071575	ENSG00000071575	rs77773048	2	12717952	G	A	0.180672	0.44464	0.0931631	5.96229e-06
QTS000003	QTD000036	Bossini-Castillo_2019	Treg_naive	CL_0002677	Treg memory	naive	119	ENSG00000072135	ENSG00000072135	rs72614442	2	130366554	T	G	0.222689	-0.622051	0.0987378	7.26276e-09
QTS000003	QTD000036	Bossini-Castillo_2019	Treg_naive	CL_0002677	Treg memory	naive	119	ENSG00000072195	ENSG00000072195	rs748515	2	219446317	C	A	0.344538	-0.542042	0.0945668	9.78187e-08
QTS000003	QTD000036	Bossini-Castillo_2019	Treg_naive	CL_0002677	Treg memory	naive	119	ENSG00000075292	ENSG00000075292	rs4470366	2	71307487	T	A	0.542017	-0.398889	0.052304	1.19258e-11
QTS000003	QTD000036	Bossini-Castillo_2019	Treg_naive	CL_0002677	Treg memory	naive	119	ENSG00000075568	ENSG00000075568	rs5865	2	97756543	C	T	0.659664	0.311458	0.0753479	7.2477e-05
QTS000003	QTD000036	Bossini-Castillo_2019	Treg_naive	CL_0002677	Treg memory	naive	119	ENSG00000077380	ENSG00000077380	rs6433321	2	171995491	T	G	0.42437	-0.245242	0.0502528	3.83874e-06
QTS000003	QTD000036	Bossini-Castillo_2019	Treg_naive	CL_0002677	Treg memory	naive	119	ENSG00000079263	ENSG00000079263	rs12615773	2	230315240	G	A	0.121849	0.64938	0.138935	8.89142e-06
QTS000003	QTD000036	Bossini-Castillo_2019	Treg_naive	CL_0002677	Treg memory	naive	119	ENSG00000079785	ENSG00000079785	rs807626	2	15639599	C	T	0.44958	0.324907	0.0531893	1.76569e-08
QTS000003	QTD000036	Bossini-Castillo_2019	Treg_naive	CL_0002677	Treg memory	naive	119	ENSG00000084090	ENSG00000084090	rs62153011	2	96188840	G	A	0.163866	0.501421	0.12395	0.000100558
QTS000003	QTD000036	Bossini-Castillo_2019	Treg_naive	CL_0002677	Treg memory	naive	119	ENSG00000085982	ENSG00000085982	rs62192778	2	233566769	G	A	0.155462	-1.25426	0.129341	3.1949e-16
QTS000003	QTD000036	Bossini-Castillo_2019	Treg_naive	CL_0002677	Treg memory	naive	119	ENSG00000088205	ENSG00000088205	rs723453	2	117776121	G	C	0.331933	-0.429556	0.0971229	2.40374e-05
QTS000003	QTD000036	Bossini-Castillo_2019	Treg_naive	CL_0002677	Treg memory	naive	119	ENSG00000091409	ENSG00000091409	rs72892601	2	172527006	T	G	0.155462	-0.5716	0.0695104	5.97774e-13
QTS000003	QTD000036	Bossini-Castillo_2019	Treg_naive	CL_0002677	Treg memory	naive	119	ENSG00000091428	ENSG00000091428	rs13024563	2	172615848	G	A	0.214286	0.735684	0.0982686	2.38651e-11
QTS000003	QTD000036	Bossini-Castillo_2019	Treg_naive	CL_0002677	Treg memory	naive	119	ENSG00000095002	ENSG00000095002	rs13408008	2	47438558	T	G	0.130252	0.699947	0.103313	7.66391e-10
QTS000003	QTD000036	Bossini-Castillo_2019	Treg_naive	CL_0002677	Treg memory	naive	119	ENSG00000115009	ENSG00000115009	rs28414515	2	227806856	C	G	0.109244	-0.835964	0.155425	4.64875e-07
QTS000003	QTD000036	Bossini-Castillo_2019	Treg_naive	CL_0002677	Treg memory	naive	119	ENSG00000115020	ENSG00000115020	rs12694101	2	208264168	G	A	0.869748	0.891674	0.122092	5.88754e-11
QTS000003	QTD000036	Bossini-Castillo_2019	Treg_naive	CL_0002677	Treg memory	naive	119	ENSG00000115053	ENSG00000115053	rs12992631	2	231448447	C	T	0.193277	-0.701559	0.139305	2.00637e-06
QTS000003	QTD000036	Bossini-Castillo_2019	Treg_naive	CL_0002677	Treg memory	naive	119	ENSG00000115073	ENSG00000115073	rs11692435	2	97658891	G	A	0.0546218	1.02444	0.205418	2.46331e-06
QTS000003	QTD000036	Bossini-Castillo_2019	Treg_naive	CL_0002677	Treg memory	naive	119	ENSG00000115084	ENSG00000115084	rs7575011	2	113675313	T	G	0.642857	-0.469419	0.0878099	5.35743e-07
QTS000003	QTD000036	Bossini-Castillo_2019	Treg_naive	CL_0002677	Treg memory	naive	119	ENSG00000115138	ENSG00000115138	rs3754861	2	25170853	A	C	0.10084	1.10984	0.197204	1.55517e-07
QTS000003	QTD000036	Bossini-Castillo_2019	Treg_naive	CL_0002677	Treg memory	naive	119	ENSG00000115306	ENSG00000115306	rs10205331	2	54572423	G	T	0.319328	-0.456491	0.080351	1.22664e-07
QTS000003	QTD000036	Bossini-Castillo_2019	Treg_naive	CL_0002677	Treg memory	naive	119	ENSG00000115339	ENSG00000115339	rs2288702	2	165870891	A	G	0.092437	0.658103	0.123543	5.81439e-07
QTS000003	QTD000036	Bossini-Castillo_2019	Treg_naive	CL_0002677	Treg memory	naive	119	ENSG00000115350	ENSG00000115350	rs4366930	2	75015736	G	T	0.470588	0.423724	0.0859625	3.13447e-06
QTS000003	QTD000036	Bossini-Castillo_2019	Treg_naive	CL_0002677	Treg memory	naive	119	ENSG00000115365	ENSG00000115365	rs60112891	2	210483875	G	T	0.55042	0.232201	0.0496707	8.86167e-06
QTS000003	QTD000036	Bossini-Castillo_2019	Treg_naive	CL_0002677	Treg memory	naive	119	ENSG00000115368	ENSG00000115368	rs78380178	2	189371291	C	T	0.0462185	-0.662334	0.141374	8.5067e-06
QTS000003	QTD000036	Bossini-Castillo_2019	Treg_naive	CL_0002677	Treg memory	naive	119	ENSG00000115446	ENSG00000115446	rs4851146	2	98620976	A	G	0.252101	0.643856	0.0644063	6.84198e-17
QTS000003	QTD000036	Bossini-Castillo_2019	Treg_naive	CL_0002677	Treg memory	naive	119	ENSG00000115486	ENSG00000115486	rs3755015	2	85536918	G	A	0.457983	0.898443	0.0859754	6.64299e-18
QTS000003	QTD000036	Bossini-Castillo_2019	Treg_naive	CL_0002677	Treg memory	naive	119	ENSG00000115514	ENSG00000115514	rs13008050	2	98949250	C	T	0.247899	-0.473353	0.112161	5.23158e-05
QTS000003	QTD000036	Bossini-Castillo_2019	Treg_naive	CL_0002677	Treg memory	naive	119	ENSG00000115525	ENSG00000115525	rs12990400	2	85853891	T	A	0.222689	-0.549421	0.119551	1.21634e-05
QTS000003	QTD000036	Bossini-Castillo_2019	Treg_naive	CL_0002677	Treg memory	naive	119	ENSG00000115561	ENSG00000115561	rs6752371	2	86565998	T	C	0.605042	0.349652	0.0673781	1.04931e-06
QTS000003	QTD000036	Bossini-Castillo_2019	Treg_naive	CL_0002677	Treg memory	naive	119	ENSG00000115762	ENSG00000115762	rs4322881	2	130996774	G	T	0.285714	-0.204699	0.054207	0.000265387
QTS000003	QTD000036	Bossini-Castillo_2019	Treg_naive	CL_0002677	Treg memory	naive	119	ENSG00000115806	ENSG00000115806	rs13000898	2	170979899	G	A	0.256303	0.474298	0.088187	4.65396e-07
QTS000003	QTD000036	Bossini-Castillo_2019	Treg_naive	CL_0002677	Treg memory	naive	119	ENSG00000115866	ENSG00000115866	rs309152	2	135899682	T	C	0.147059	0.442651	0.0840299	7.5025e-07
QTS000003	QTD000036	Bossini-Castillo_2019	Treg_naive	CL_0002677	Treg memory	naive	119	ENSG00000115896	ENSG00000115896	rs3977	2	198269732	C	A	0.504202	-0.302667	0.0593491	1.5348e-06
QTS000003	QTD000036	Bossini-Castillo_2019	Treg_naive	CL_0002677	Treg memory	naive	119	ENSG00000115902	ENSG00000115902	rs7592468	2	64997514	A	G	0.205882	-0.631815	0.072866	6.15955e-14
QTS000003	QTD000036	Bossini-Castillo_2019	Treg_naive	CL_0002677	Treg memory	naive	119	ENSG00000115904	ENSG00000115904	rs7575216	2	39176869	C	T	0.941176	0.744115	0.140764	6.92948e-07
QTS000003	QTD000036	Bossini-Castillo_2019	Treg_naive	CL_0002677	Treg memory	naive	119	ENSG00000116005	ENSG00000116005	rs13009673	2	70276014	C	T	0.180672	-0.762462	0.112359	7.27313e-10
QTS000003	QTD000036	Bossini-Castillo_2019	Treg_naive	CL_0002677	Treg memory	naive	119	ENSG00000116106	ENSG00000116106	rs2680855	2	221545468	T	C	0.563025	0.602627	0.0984939	1.68677e-08
QTS000003	QTD000036	Bossini-Castillo_2019	Treg_naive	CL_0002677	Treg memory	naive	119	ENSG00000116120	ENSG00000116120	rs77528210	2	222580663	C	A	0.0252101	1.30448	0.296787	2.67471e-05
QTS000003	QTD000036	Bossini-Castillo_2019	Treg_naive	CL_0002677	Treg memory	naive	119	ENSG00000119041	ENSG00000119041	rs13000316	2	197247593	C	T	0.163866	-0.500726	0.118323	5.00719e-05
QTS000003	QTD000036	Bossini-Castillo_2019	Treg_naive	CL_0002677	Treg memory	naive	119	ENSG00000119203	ENSG00000119203	rs62118809	2	9398461	G	T	0.12605	0.88892	0.17578	1.83805e-06
QTS000003	QTD000036	Bossini-Castillo_2019	Treg_naive	CL_0002677	Treg memory	naive	119	ENSG00000119737	ENSG00000119737	rs6749817	2	54032396	G	T	0.567227	-0.284833	0.0594747	5.57595e-06
QTS000003	QTD000036	Bossini-Castillo_2019	Treg_naive	CL_0002677	Treg memory	naive	119	ENSG00000119878	ENSG00000119878	rs6739397	2	46631182	G	C	0.432773	-0.41482	0.0698651	3.86528e-08
QTS000003	QTD000036	Bossini-Castillo_2019	Treg_naive	CL_0002677	Treg memory	naive	119	ENSG00000121152	ENSG00000121152	rs4907234	2	96447202	C	G	0.289916	0.245352	0.0456336	4.68969e-07
QTS000003	QTD000036	Bossini-Castillo_2019	Treg_naive	CL_0002677	Treg memory	naive	119	ENSG00000121989	ENSG00000121989	rs6430286	2	148076795	G	A	0.436975	0.821048	0.0939326	4.31253e-14
QTS000003	QTD000036	Bossini-Castillo_2019	Treg_naive	CL_0002677	Treg memory	naive	119	ENSG00000122085	ENSG00000122085	rs2871579	2	241114714	G	A	0.180672	-0.776659	0.133896	7.18728e-08
QTS000003	QTD000036	Bossini-Castillo_2019	Treg_naive	CL_0002677	Treg memory	naive	119	ENSG00000123609	ENSG00000123609	rs2271811	2	151261266	T	C	0.457983	0.927756	0.0748754	3.34805e-22
QTS000003	QTD000036	Bossini-Castillo_2019	Treg_naive	CL_0002677	Treg memory	naive	119	ENSG00000123636	ENSG00000123636	rs12469374	2	159720393	C	T	0.432773	0.504771	0.103128	3.61622e-06
QTS000003	QTD000036	Bossini-Castillo_2019	Treg_naive	CL_0002677	Treg memory	naive	119	ENSG00000123989	ENSG00000123989	rs58067519	2	219560759	G	A	0.264706	0.586207	0.135594	3.53304e-05
QTS000003	QTD000036	Bossini-Castillo_2019	Treg_naive	CL_0002677	Treg memory	naive	119	ENSG00000124019	ENSG00000124019	rs3845838	2	224402008	C	T	0.168067	-0.949788	0.145705	2.60069e-09
QTS000003	QTD000036	Bossini-Castillo_2019	Treg_naive	CL_0002677	Treg memory	naive	119	ENSG00000124356	ENSG00000124356	rs17009399	2	73829186	G	C	0.10084	0.615644	0.0987985	1.00021e-08
QTS000003	QTD000036	Bossini-Castillo_2019	Treg_naive	CL_0002677	Treg memory	naive	119	ENSG00000124357	ENSG00000124357	rs2418895	2	71209009	G	A	0.537815	-0.352411	0.0778536	1.60008e-05
QTS000003	QTD000036	Bossini-Castillo_2019	Treg_naive	CL_0002677	Treg memory	naive	119	ENSG00000125618	ENSG00000125618	rs7589901	2	113235767	A	C	0.331933	-1.04686	0.095026	3.62244e-19
QTS000003	QTD000036	Bossini-Castillo_2019	Treg_naive	CL_0002677	Treg memory	naive	119	ENSG00000125630	ENSG00000125630	rs2304555	2	112550939	T	A	0.743697	-0.789474	0.0930781	1.61209e-13
QTS000003	QTD000036	Bossini-Castillo_2019	Treg_naive	CL_0002677	Treg memory	naive	119	ENSG00000125637	ENSG00000125637	rs2241976	2	113185893	A	G	0.462185	0.642183	0.045296	4.8184e-26
QTS000003	QTD000036	Bossini-Castillo_2019	Treg_naive	CL_0002677	Treg memory	naive	119	ENSG00000128656	ENSG00000128656	rs4972729	2	174843089	C	T	0.44958	-0.815641	0.102485	2.26673e-12
QTS000003	QTD000036	Bossini-Castillo_2019	Treg_naive	CL_0002677	Treg memory	naive	119	ENSG00000130414	ENSG00000130414	rs11679609	2	240022777	C	A	0.344538	-0.697184	0.102202	6.12673e-10
QTS000003	QTD000036	Bossini-Castillo_2019	Treg_naive	CL_0002677	Treg memory	naive	119	ENSG00000132305	ENSG00000132305	rs6740287	2	86197203	T	C	0.491597	-0.610339	0.0813922	2.24593e-11
QTS000003	QTD000036	Bossini-Castillo_2019	Treg_naive	CL_0002677	Treg memory	naive	119	ENSG00000134324	ENSG00000134324	rs3795974	2	11784824	T	C	0.546218	0.804203	0.0596383	1.43174e-24
QTS000003	QTD000036	Bossini-Castillo_2019	Treg_naive	CL_0002677	Treg memory	naive	119	ENSG00000135631	ENSG00000135631	rs57726945	2	73107717	G	A	0.260504	0.695027	0.0832143	3.11142e-13
QTS000003	QTD000036	Bossini-Castillo_2019	Treg_naive	CL_0002677	Treg memory	naive	119	ENSG00000135913	ENSG00000135913	rs684776	2	218459293	T	C	0.630252	-0.532851	0.0544966	2.11303e-16
QTS000003	QTD000036	Bossini-Castillo_2019	Treg_naive	CL_0002677	Treg memory	naive	119	ENSG00000135951	ENSG00000135951	rs1453563	2	99103804	C	G	0.638655	1.06061	0.067056	1.96306e-29
QTS000003	QTD000036	Bossini-Castillo_2019	Treg_naive	CL_0002677	Treg memory	naive	119	ENSG00000135968	ENSG00000135968	rs2139809	2	108429182	T	C	0.638655	0.863136	0.0908984	9.01578e-16
QTS000003	QTD000036	Bossini-Castillo_2019	Treg_naive	CL_0002677	Treg memory	naive	119	ENSG00000135972	ENSG00000135972	rs73945016	2	105053782	G	A	0.176471	-0.958412	0.126645	1.59572e-11
QTS000003	QTD000036	Bossini-Castillo_2019	Treg_naive	CL_0002677	Treg memory	naive	119	ENSG00000135976	ENSG00000135976	rs7577439	2	97568858	C	T	0.647059	0.578784	0.0906897	4.94814e-09
QTS000003	QTD000036	Bossini-Castillo_2019	Treg_naive	CL_0002677	Treg memory	naive	119	ENSG00000136682	ENSG00000136682	rs1210133	2	113462478	T	C	0.193277	-1.10932	0.16451	8.92799e-10
QTS000003	QTD000036	Bossini-Castillo_2019	Treg_naive	CL_0002677	Treg memory	naive	119	ENSG00000136720	ENSG00000136720	rs12622112	2	128297902	G	A	0.298319	0.329373	0.0687299	5.50489e-06
QTS000003	QTD000036	Bossini-Castillo_2019	Treg_naive	CL_0002677	Treg memory	naive	119	ENSG00000138031	ENSG00000138031	rs10185143	2	24927889	T	C	0.512605	-0.556102	0.0872012	5.06062e-09
QTS000003	QTD000036	Bossini-Castillo_2019	Treg_naive	CL_0002677	Treg memory	naive	119	ENSG00000138071	ENSG00000138071	rs1810067	2	65279590	G	A	0.310924	-0.46041	0.077573	3.90525e-08
QTS000003	QTD000036	Bossini-Castillo_2019	Treg_naive	CL_0002677	Treg memory	naive	119	ENSG00000138363	ENSG00000138363	rs7604984	2	215352916	G	A	0.60084	0.417508	0.0756789	2.54052e-07
QTS000003	QTD000036	Bossini-Castillo_2019	Treg_naive	CL_0002677	Treg memory	naive	119	ENSG00000138375	ENSG00000138375	rs13384294	2	216410760	A	G	0.285714	0.366724	0.0645193	1.2118e-07
QTS000003	QTD000036	Bossini-Castillo_2019	Treg_naive	CL_0002677	Treg memory	naive	119	ENSG00000138378	ENSG00000138378	rs3024921	2	191078546	A	T	0.0462185	1.01054	0.230996	2.89728e-05
QTS000003	QTD000036	Bossini-Castillo_2019	Treg_naive	CL_0002677	Treg memory	naive	119	ENSG00000138386	ENSG00000138386	rs13427933	2	190666934	A	T	0.0714286	-0.539346	0.105112	1.34409e-06
QTS000003	QTD000036	Bossini-Castillo_2019	Treg_naive	CL_0002677	Treg memory	naive	119	ENSG00000138398	ENSG00000138398	rs72625207	2	169682270	C	T	0.121849	-0.651733	0.097545	1.19981e-09
QTS000003	QTD000036	Bossini-Castillo_2019	Treg_naive	CL_0002677	Treg memory	naive	119	ENSG00000138399	ENSG00000138399	rs746271	2	169573465	G	A	0.142857	0.736446	0.112685	2.40072e-09
QTS000003	QTD000036	Bossini-Castillo_2019	Treg_naive	CL_0002677	Treg memory	naive	119	ENSG00000138399	ENSG00000138399	rs80056745	2	169468805	A	G	0.0294118	1.41796	0.304888	9.76108e-06
QTS000003	QTD000036	Bossini-Castillo_2019	Treg_naive	CL_0002677	Treg memory	naive	119	ENSG00000143870	ENSG00000143870	rs2969882	2	10780548	T	C	0.239496	-0.789283	0.0771868	2.10705e-17
QTS000003	QTD000036	Bossini-Castillo_2019	Treg_naive	CL_0002677	Treg memory	naive	119	ENSG00000143889	ENSG00000143889	rs4670262	2	38658899	C	G	0.168067	-0.574892	0.115578	2.60086e-06
QTS000003	QTD000036	Bossini-Castillo_2019	Treg_naive	CL_0002677	Treg memory	naive	119	ENSG00000143919	ENSG00000143919	rs1067406	2	44447311	G	A	0.676471	-0.654062	0.102584	5.09343e-09
QTS000003	QTD000036	Bossini-Castillo_2019	Treg_naive	CL_0002677	Treg memory	naive	119	ENSG00000144026	ENSG00000144026	rs3112998	2	95156702	A	G	0.495798	0.567112	0.100343	1.39886e-07
QTS000003	QTD000036	Bossini-Castillo_2019	Treg_naive	CL_0002677	Treg memory	naive	119	ENSG00000144031	ENSG00000144031	rs4852239	2	70994108	A	C	0.621849	0.573687	0.129215	2.24972e-05
QTS000003	QTD000036	Bossini-Castillo_2019	Treg_naive	CL_0002677	Treg memory	naive	119	ENSG00000144120	ENSG00000144120	rs116423666	2	119542926	G	A	0.0966387	0.96337	0.201045	5.51535e-06
QTS000003	QTD000036	Bossini-Castillo_2019	Treg_naive	CL_0002677	Treg memory	naive	119	ENSG00000144134	ENSG00000144134	rs6542174	2	113812678	A	G	0.928571	-0.806557	0.168953	5.93422e-06
QTS000003	QTD000036	Bossini-Castillo_2019	Treg_naive	CL_0002677	Treg memory	naive	119	ENSG00000144136	ENSG00000144136	rs12472091	2	113183153	T	C	0.0252101	0.849127	0.137799	1.3787e-08
QTS000003	QTD000036	Bossini-Castillo_2019	Treg_naive	CL_0002677	Treg memory	naive	119	ENSG00000144182	ENSG00000144182	rs4340581	2	99108562	C	T	0.659664	0.927526	0.105988	4.08989e-14
QTS000003	QTD000036	Bossini-Castillo_2019	Treg_naive	CL_0002677	Treg memory	naive	119	ENSG00000144214	ENSG00000144214	rs67893326	2	99525887	A	T	0.235294	-0.910883	0.158871	9.71074e-08
QTS000003	QTD000036	Bossini-Castillo_2019	Treg_naive	CL_0002677	Treg memory	naive	119	ENSG00000144218	ENSG00000144218	rs2309776	2	100112629	G	A	0.163866	-0.574008	0.0990235	7.31049e-08
QTS000003	QTD000036	Bossini-Castillo_2019	Treg_naive	CL_0002677	Treg memory	naive	119	ENSG00000144231	ENSG00000144231	rs1061056	2	127846658	A	T	0.436975	-0.52275	0.0819708	5.05969e-09
QTS000003	QTD000036	Bossini-Castillo_2019	Treg_naive	CL_0002677	Treg memory	naive	119	ENSG00000144320	ENSG00000144320	rs1447586	2	175977759	C	T	0.52521	-1.02223	0.0764635	2.5372e-24
QTS000003	QTD000036	Bossini-Castillo_2019	Treg_naive	CL_0002677	Treg memory	naive	119	ENSG00000144354	ENSG00000144354	rs10193202	2	173368117	T	C	0.294118	-0.358505	0.0756739	6.87932e-06
QTS000003	QTD000036	Bossini-Castillo_2019	Treg_naive	CL_0002677	Treg memory	naive	119	ENSG00000144401	ENSG00000144401	rs4673368	2	207261995	T	C	0.726891	0.524782	0.113249	1.04443e-05
QTS000003	QTD000036	Bossini-Castillo_2019	Treg_naive	CL_0002677	Treg memory	naive	119	ENSG00000144468	ENSG00000144468	rs13015698	2	226836102	C	T	0.247899	0.989718	0.216223	1.30881e-05
QTS000003	QTD000036	Bossini-Castillo_2019	Treg_naive	CL_0002677	Treg memory	naive	119	ENSG00000144485	ENSG00000144485	rs1199033	2	238226162	C	T	0.420168	-0.643656	0.12416	1.07327e-06
QTS000003	QTD000036	Bossini-Castillo_2019	Treg_naive	CL_0002677	Treg memory	naive	119	ENSG00000144504	ENSG00000144504	rs3821348	2	240524036	C	A	0.142857	0.883688	0.100319	3.04769e-14
QTS000003	QTD000036	Bossini-Castillo_2019	Treg_naive	CL_0002677	Treg memory	naive	119	ENSG00000144567	ENSG00000144567	rs13404754	2	219170859	A	G	0.605042	0.276876	0.0638524	3.36141e-05
QTS000003	QTD000036	Bossini-Castillo_2019	Treg_naive	CL_0002677	Treg memory	naive	119	ENSG00000144579	ENSG00000144579	rs2607727	2	218401909	C	T	0.554622	0.443817	0.0646857	5.06569e-10
QTS000003	QTD000036	Bossini-Castillo_2019	Treg_naive	CL_0002677	Treg memory	naive	119	ENSG00000144580	ENSG00000144580	rs522377	2	218572753	T	C	0.57563	0.654944	0.0896101	5.7307e-11
QTS000003	QTD000036	Bossini-Castillo_2019	Treg_naive	CL_0002677	Treg memory	naive	119	ENSG00000151353	ENSG00000151353	rs17786120	2	700580	A	T	0.105042	0.73392	0.163731	1.90345e-05
QTS000003	QTD000036	Bossini-Castillo_2019	Treg_naive	CL_0002677	Treg memory	naive	119	ENSG00000151690	ENSG00000151690	rs12998288	2	190457178	C	T	0.445378	-0.554473	0.123896	1.95775e-05
QTS000003	QTD000036	Bossini-Castillo_2019	Treg_naive	CL_0002677	Treg memory	naive	119	ENSG00000151694	ENSG00000151694	rs62120281	2	9462618	C	G	0.210084	-0.434166	0.0620771	2.66551e-10
QTS000003	QTD000036	Bossini-Castillo_2019	Treg_naive	CL_0002677	Treg memory	naive	119	ENSG00000152527	ENSG00000152527	rs7569547	2	43642494	G	A	0.65126	-0.918633	0.0581258	2.08124e-29
QTS000003	QTD000036	Bossini-Castillo_2019	Treg_naive	CL_0002677	Treg memory	naive	119	ENSG00000152689	ENSG00000152689	rs13406014	2	33466649	C	A	0.168067	-0.612971	0.13399	1.32215e-05
QTS000003	QTD000036	Bossini-Castillo_2019	Treg_naive	CL_0002677	Treg memory	naive	119	ENSG00000153208	ENSG00000153208	rs2312226	2	111910428	C	G	0.420168	0.698805	0.114877	1.98498e-08
QTS000003	QTD000036	Bossini-Castillo_2019	Treg_naive	CL_0002677	Treg memory	naive	119	ENSG00000153208	ENSG00000153208	rs4535048	2	111893828	C	T	0.138655	-1.24797	0.192844	3.24967e-09
QTS000003	QTD000036	Bossini-Castillo_2019	Treg_naive	CL_0002677	Treg memory	naive	119	ENSG00000153208	ENSG00000153208	rs7559210	2	112155122	T	G	0.0378151	1.65776	0.328782	1.95662e-06
QTS000003	QTD000036	Bossini-Castillo_2019	Treg_naive	CL_0002677	Treg memory	naive	119	ENSG00000153214	ENSG00000153214	rs6722814	2	112053505	T	C	0.34874	0.570949	0.0621548	4.42244e-15
QTS000003	QTD000036	Bossini-Castillo_2019	Treg_naive	CL_0002677	Treg memory	naive	119	ENSG00000153574	ENSG00000153574	rs13409405	2	88675013	G	A	0.0294118	-1.51674	0.220994	5.01414e-10
QTS000003	QTD000036	Bossini-Castillo_2019	Treg_naive	CL_0002677	Treg memory	naive	119	ENSG00000153827	ENSG00000153827	rs4972969	2	230691948	G	A	0.37395	-0.396074	0.0892208	2.25443e-05
QTS000003	QTD000036	Bossini-Castillo_2019	Treg_naive	CL_0002677	Treg memory	naive	119	ENSG00000154252	ENSG00000154252	rs2293764	2	241816853	C	T	0.109244	1.28903	0.174296	3.73694e-11
QTS000003	QTD000036	Bossini-Castillo_2019	Treg_naive	CL_0002677	Treg memory	naive	119	ENSG00000154479	ENSG00000154479	rs12464093	2	169623015	G	T	0.281513	0.483537	0.0871006	2.18098e-07
QTS000003	QTD000036	Bossini-Castillo_2019	Treg_naive	CL_0002677	Treg memory	naive	119	ENSG00000154518	ENSG00000154518	rs13388308	2	175141299	C	T	0.159664	0.80176	0.083189	4.33924e-16
QTS000003	QTD000036	Bossini-Castillo_2019	Treg_naive	CL_0002677	Treg memory	naive	119	ENSG00000155749	ENSG00000155749	rs10186527	2	201335852	C	T	0.554622	-0.740589	0.0984773	2.01744e-11
QTS000003	QTD000036	Bossini-Castillo_2019	Treg_naive	CL_0002677	Treg memory	naive	119	ENSG00000159399	ENSG00000159399	rs11691168	2	74771987	G	A	0.256303	-0.338141	0.0718504	7.80903e-06
QTS000003	QTD000036	Bossini-Castillo_2019	Treg_naive	CL_0002677	Treg memory	naive	119	ENSG00000162869	ENSG00000162869	rs79033685	2	48274316	C	A	0.0462185	-0.772403	0.159518	4.48902e-06
QTS000003	QTD000036	Bossini-Castillo_2019	Treg_naive	CL_0002677	Treg memory	naive	119	ENSG00000162928	ENSG00000162928	rs13398789	2	60986153	G	A	0.184874	-0.540924	0.105897	1.48235e-06
QTS000003	QTD000036	Bossini-Castillo_2019	Treg_naive	CL_0002677	Treg memory	naive	119	ENSG00000162961	ENSG00000162961	rs3754842	2	31257182	G	T	0.302521	-0.479791	0.10769	2.11743e-05
QTS000003	QTD000036	Bossini-Castillo_2019	Treg_naive	CL_0002677	Treg memory	naive	119	ENSG00000162994	ENSG00000162994	rs17046778	2	55232237	T	G	0.155462	1.34129	0.102589	1.09284e-23
QTS000003	QTD000036	Bossini-Castillo_2019	Treg_naive	CL_0002677	Treg memory	naive	119	ENSG00000163017	ENSG00000163017	rs7572565	2	73828407	T	A	0.10084	-1.03307	0.156325	1.69809e-09
QTS000003	QTD000036	Bossini-Castillo_2019	Treg_naive	CL_0002677	Treg memory	naive	119	ENSG00000163214	ENSG00000163214	rs1010858	2	38875529	C	T	0.718487	0.578157	0.0645091	1.38984e-14
QTS000003	QTD000036	Bossini-Castillo_2019	Treg_naive	CL_0002677	Treg memory	naive	119	ENSG00000163359	ENSG00000163359	rs6717825	2	237425636	G	A	0.0840336	-1.16661	0.177708	2.08938e-09
QTS000003	QTD000036	Bossini-Castillo_2019	Treg_naive	CL_0002677	Treg memory	naive	119	ENSG00000163466	ENSG00000163466	rs28374262	2	218234030	A	G	0.470588	0.612134	0.0877729	2.93562e-10
QTS000003	QTD000036	Bossini-Castillo_2019	Treg_naive	CL_0002677	Treg memory	naive	119	ENSG00000163516	ENSG00000163516	rs67028629	2	219314804	G	C	0.105042	-0.543951	0.115748	8.02414e-06
QTS000003	QTD000036	Bossini-Castillo_2019	Treg_naive	CL_0002677	Treg memory	naive	119	ENSG00000163798	ENSG00000163798	rs2178197	2	27637684	A	G	0.571429	0.391775	0.0770658	1.64301e-06
QTS000003	QTD000036	Bossini-Castillo_2019	Treg_naive	CL_0002677	Treg memory	naive	119	ENSG00000168395	ENSG00000168395	rs6437286	2	241724524	A	G	0.512605	-0.889514	0.109658	1.04941e-12
QTS000003	QTD000036	Bossini-Castillo_2019	Treg_naive	CL_0002677	Treg memory	naive	119	ENSG00000168899	ENSG00000168899	rs13406611	2	85525461	G	A	0.155462	-0.888279	0.0907323	1.98219e-16
QTS000003	QTD000036	Bossini-Castillo_2019	Treg_naive	CL_0002677	Treg memory	naive	119	ENSG00000168958	ENSG00000168958	rs79898112	2	227307255	C	T	0.0462185	-0.906038	0.189645	5.8458e-06
QTS000003	QTD000036	Bossini-Castillo_2019	Treg_naive	CL_0002677	Treg memory	naive	119	ENSG00000169016	ENSG00000169016	rs6719739	2	11370712	T	C	0.857143	-0.490385	0.104828	8.74916e-06
QTS000003	QTD000036	Bossini-Castillo_2019	Treg_naive	CL_0002677	Treg memory	naive	119	ENSG00000169047	ENSG00000169047	rs16822636	2	226782382	T	C	0.0378151	0.966525	0.185314	9.382e-07
QTS000003	QTD000036	Bossini-Castillo_2019	Treg_naive	CL_0002677	Treg memory	naive	119	ENSG00000169599	ENSG00000169599	rs72622605	2	69392043	T	C	0.34874	-0.462227	0.10476	2.50457e-05
QTS000003	QTD000036	Bossini-Castillo_2019	Treg_naive	CL_0002677	Treg memory	naive	119	ENSG00000169629	ENSG00000169629	rs34510112	2	112431341	C	T	0.105042	-1.19651	0.0988994	1.46428e-21
QTS000003	QTD000036	Bossini-Castillo_2019	Treg_naive	CL_0002677	Treg memory	naive	119	ENSG00000170035	ENSG00000170035	rs1107786	2	180999173	A	G	0.289916	0.399336	0.0942195	4.88521e-05
QTS000003	QTD000036	Bossini-Castillo_2019	Treg_naive	CL_0002677	Treg memory	naive	119	ENSG00000170264	ENSG00000170264	rs2091589	2	61833121	T	A	0.37395	0.480586	0.106517	1.69598e-05
QTS000003	QTD000036	Bossini-Castillo_2019	Treg_naive	CL_0002677	Treg memory	naive	119	ENSG00000170634	ENSG00000170634	rs1363062	2	54054625	C	T	0.558824	-0.519447	0.0868394	3.15914e-08
QTS000003	QTD000036	Bossini-Castillo_2019	Treg_naive	CL_0002677	Treg memory	naive	119	ENSG00000170802	ENSG00000170802	rs12621844	2	48187596	C	T	0.659664	0.508042	0.113672	2.00386e-05
QTS000003	QTD000036	Bossini-Castillo_2019	Treg_naive	CL_0002677	Treg memory	naive	119	ENSG00000171055	ENSG00000171055	rs11691767	2	36583330	G	T	0.264706	-0.393176	0.0883054	2.14113e-05
QTS000003	QTD000036	Bossini-Castillo_2019	Treg_naive	CL_0002677	Treg memory	naive	119	ENSG00000171863	ENSG00000171863	rs13003115	2	3601733	G	A	0.0798319	-0.624358	0.132531	7.6575e-06
QTS000003	QTD000036	Bossini-Castillo_2019	Treg_naive	CL_0002677	Treg memory	naive	119	ENSG00000172071	ENSG00000172071	rs67351000	2	88574101	T	C	0.298319	0.319276	0.0685386	9.46838e-06
QTS000003	QTD000036	Bossini-Castillo_2019	Treg_naive	CL_0002677	Treg memory	naive	119	ENSG00000172845	ENSG00000172845	rs72913015	2	173953011	G	A	0.163866	-0.32843	0.0672652	3.80003e-06
QTS000003	QTD000036	Bossini-Castillo_2019	Treg_naive	CL_0002677	Treg memory	naive	119	ENSG00000172954	ENSG00000172954	rs829638	2	30515516	G	A	0.243697	1.16352	0.0684154	8.35083e-32
QTS000003	QTD000036	Bossini-Castillo_2019	Treg_naive	CL_0002677	Treg memory	naive	119	ENSG00000172985	ENSG00000172985	rs55864056	2	109356842	C	T	0.365546	-0.293987	0.0591613	2.65368e-06
QTS000003	QTD000036	Bossini-Castillo_2019	Treg_naive	CL_0002677	Treg memory	naive	119	ENSG00000173163	ENSG00000173163	rs1964485	2	62128866	T	C	0.806723	-0.495841	0.115968	4.23844e-05
QTS000003	QTD000036	Bossini-Castillo_2019	Treg_naive	CL_0002677	Treg memory	naive	119	ENSG00000173166	ENSG00000173166	rs11683935	2	203513148	C	G	0.584034	-0.617876	0.130138	6.59612e-06
QTS000003	QTD000036	Bossini-Castillo_2019	Treg_naive	CL_0002677	Treg memory	naive	119	ENSG00000173960	ENSG00000173960	rs12475813	2	23916650	T	C	0.491597	-0.351422	0.0651546	4.35384e-07
QTS000003	QTD000036	Bossini-Castillo_2019	Treg_naive	CL_0002677	Treg memory	naive	119	ENSG00000174501	ENSG00000174501	rs4907301	2	96170774	A	G	0.159664	-0.618769	0.156112	0.000135633
QTS000003	QTD000036	Bossini-Castillo_2019	Treg_naive	CL_0002677	Treg memory	naive	119	ENSG00000176946	ENSG00000176946	rs34691302	2	241638250	C	T	0.0840336	1.24921	0.172141	7.39399e-11
QTS000003	QTD000036	Bossini-Castillo_2019	Treg_naive	CL_0002677	Treg memory	naive	119	ENSG00000177483	ENSG00000177483	rs59473571	2	237771415	G	A	0.155462	0.85213	0.127334	1.13974e-09
QTS000003	QTD000036	Bossini-Castillo_2019	Treg_naive	CL_0002677	Treg memory	naive	119	ENSG00000177519	ENSG00000177519	rs16824204	2	153425709	T	C	0.252101	0.961044	0.14677	2.26272e-09
QTS000003	QTD000036	Bossini-Castillo_2019	Treg_naive	CL_0002677	Treg memory	naive	119	ENSG00000178562	ENSG00000178562	rs11681201	2	203743454	T	A	0.781513	0.663603	0.0924698	1.09647e-10
QTS000003	QTD000036	Bossini-Castillo_2019	Treg_naive	CL_0002677	Treg memory	naive	119	ENSG00000180398	ENSG00000180398	rs6733548	2	46916790	T	A	0.109244	-0.593982	0.103265	8.93485e-08
QTS000003	QTD000036	Bossini-Castillo_2019	Treg_naive	CL_0002677	Treg memory	naive	119	ENSG00000180902	ENSG00000180902	rs4425108	2	241758583	C	G	0.508403	-0.783773	0.10558	3.25707e-11
QTS000003	QTD000036	Bossini-Castillo_2019	Treg_naive	CL_0002677	Treg memory	naive	119	ENSG00000183308	ENSG00000183308	rs10194347	2	201077757	G	A	0.134454	1.13346	0.141694	1.84752e-12
QTS000003	QTD000036	Bossini-Castillo_2019	Treg_naive	CL_0002677	Treg memory	naive	119	ENSG00000184182	ENSG00000184182	rs11675193	2	238128157	C	A	0.361345	0.477825	0.109202	2.88702e-05
QTS000003	QTD000036	Bossini-Castillo_2019	Treg_naive	CL_0002677	Treg memory	naive	119	ENSG00000185404	ENSG00000185404	rs10933314	2	230073198	C	A	0.521008	-0.642232	0.103033	9.91196e-09
QTS000003	QTD000036	Bossini-Castillo_2019	Treg_naive	CL_0002677	Treg memory	naive	119	ENSG00000185404	ENSG00000185404	rs16827136	2	230331417	C	A	0.121849	0.765353	0.127921	3.14042e-08
QTS000003	QTD000036	Bossini-Castillo_2019	Treg_naive	CL_0002677	Treg memory	naive	119	ENSG00000185404	ENSG00000185404	rs2396743	2	230314875	G	A	0.260504	-0.502097	0.10136	2.83228e-06
QTS000003	QTD000036	Bossini-Castillo_2019	Treg_naive	CL_0002677	Treg memory	naive	119	ENSG00000185414	ENSG00000185414	rs112900993	2	99332342	C	G	0.243697	0.481249	0.10277	8.58197e-06
QTS000003	QTD000036	Bossini-Castillo_2019	Treg_naive	CL_0002677	Treg memory	naive	119	ENSG00000186235	ENSG00000186235	rs6740487	2	238229040	T	C	0.495798	0.849913	0.110516	8.66955e-12
QTS000003	QTD000036	Bossini-Castillo_2019	Treg_naive	CL_0002677	Treg memory	naive	119	ENSG00000186522	ENSG00000186522	rs28513618	2	109635344	G	A	0.210084	-0.838948	0.119166	2.13038e-10
QTS000003	QTD000036	Bossini-Castillo_2019	Treg_naive	CL_0002677	Treg memory	naive	119	ENSG00000187231	ENSG00000187231	rs28838656	2	179196140	G	A	0.277311	1.35796	0.0819657	6.13924e-31
QTS000003	QTD000036	Bossini-Castillo_2019	Treg_naive	CL_0002677	Treg memory	naive	119	ENSG00000188389	ENSG00000188389	rs3749155	2	241814768	C	T	0.109244	1.01792	0.121786	3.01796e-13
QTS000003	QTD000036	Bossini-Castillo_2019	Treg_naive	CL_0002677	Treg memory	naive	119	ENSG00000189223	ENSG00000189223	rs7589901	2	113235767	A	C	0.331933	-1.00765	0.0829843	1.17034e-21
QTS000003	QTD000036	Bossini-Castillo_2019	Treg_naive	CL_0002677	Treg memory	naive	119	ENSG00000189350	ENSG00000189350	rs11684304	2	29011101	T	C	0.407563	-0.719302	0.0766204	1.56838e-15
QTS000003	QTD000036	Bossini-Castillo_2019	Treg_naive	CL_0002677	Treg memory	naive	119	ENSG00000189362	ENSG00000189362	rs10931464	2	190606882	C	T	0.302521	-0.692262	0.10451	1.57758e-09
QTS000003	QTD000036	Bossini-Castillo_2019	Treg_naive	CL_0002677	Treg memory	naive	119	ENSG00000196151	ENSG00000196151	rs4664275	2	159229341	T	C	0.352941	-1.11095	0.0851984	1.29953e-23
QTS000003	QTD000036	Bossini-Castillo_2019	Treg_naive	CL_0002677	Treg memory	naive	119	ENSG00000196208	ENSG00000196208	rs930310	2	11558743	A	T	0.130252	1.52665	0.132112	2.30231e-20
QTS000003	QTD000036	Bossini-Castillo_2019	Treg_naive	CL_0002677	Treg memory	naive	119	ENSG00000196460	ENSG00000196460	rs13031791	2	101492328	T	C	0.310924	-0.534874	0.111584	5.47802e-06
QTS000003	QTD000036	Bossini-Castillo_2019	Treg_naive	CL_0002677	Treg memory	naive	119	ENSG00000196504	ENSG00000196504	rs4664606	2	152721599	C	T	0.710084	-0.413153	0.082017	1.99568e-06
QTS000003	QTD000036	Bossini-Castillo_2019	Treg_naive	CL_0002677	Treg memory	naive	119	ENSG00000196862	ENSG00000196862	rs3213887	2	108482538	T	C	0.47479	1.08012	0.0697915	9.66745e-29
QTS000003	QTD000036	Bossini-Castillo_2019	Treg_naive	CL_0002677	Treg memory	naive	119	ENSG00000196912	ENSG00000196912	rs13003963	2	97671020	T	C	0.65126	-0.930969	0.0810929	3.38289e-20
QTS000003	QTD000036	Bossini-Castillo_2019	Treg_naive	CL_0002677	Treg memory	naive	119	ENSG00000196950	ENSG00000196950	rs11889699	2	195663377	A	G	0.563025	0.369029	0.0575986	4.40233e-09
QTS000003	QTD000036	Bossini-Castillo_2019	Treg_naive	CL_0002677	Treg memory	naive	119	ENSG00000198380	ENSG00000198380	rs6724567	2	69358044	A	G	0.57563	-0.380788	0.0517887	4.61773e-11
QTS000003	QTD000036	Bossini-Castillo_2019	Treg_naive	CL_0002677	Treg memory	naive	119	ENSG00000198586	ENSG00000198586	rs10930469	2	171312902	A	G	0.634454	0.475083	0.102569	1.05299e-05
QTS000003	QTD000036	Bossini-Castillo_2019	Treg_naive	CL_0002677	Treg memory	naive	119	ENSG00000198885	ENSG00000198885	rs12614188	2	96417352	C	T	0.298319	0.349404	0.0604276	7.80352e-08
QTS000003	QTD000036	Bossini-Castillo_2019	Treg_naive	CL_0002677	Treg memory	naive	119	ENSG00000198925	ENSG00000198925	rs72955452	2	219237061	C	T	0.0882353	0.704495	0.148807	6.96963e-06
QTS000003	QTD000036	Bossini-Castillo_2019	Treg_naive	CL_0002677	Treg memory	naive	119	ENSG00000203327	ENSG00000203327	rs59439819	2	55205200	G	C	0.130252	0.706468	0.156133	1.61151e-05
QTS000003	QTD000036	Bossini-Castillo_2019	Treg_naive	CL_0002677	Treg memory	naive	119	ENSG00000205837	ENSG00000205837	rs2174519	2	6797179	T	C	0.340336	0.52199	0.111737	8.97759e-06
QTS000003	QTD000036	Bossini-Castillo_2019	Treg_naive	CL_0002677	Treg memory	naive	119	ENSG00000213963	ENSG00000213963	rs115107991	2	177351301	A	T	0.176471	-0.651289	0.124809	9.27459e-07
QTS000003	QTD000036	Bossini-Castillo_2019	Treg_naive	CL_0002677	Treg memory	naive	119	ENSG00000218739	ENSG00000218739	rs72792811	2	37196980	C	G	0.0420168	-1.3005	0.263011	2.93912e-06
QTS000003	QTD000036	Bossini-Castillo_2019	Treg_naive	CL_0002677	Treg memory	naive	119	ENSG00000222043	ENSG00000222043	rs56718550	2	177261399	C	T	0.205882	0.746555	0.132495	1.50957e-07
QTS000003	QTD000036	Bossini-Castillo_2019	Treg_naive	CL_0002677	Treg memory	naive	119	ENSG00000225889	ENSG00000225889	rs2917793	2	64080186	C	T	0.44958	-0.510141	0.104126	3.54764e-06
QTS000003	QTD000036	Bossini-Castillo_2019	Treg_naive	CL_0002677	Treg memory	naive	119	ENSG00000225889	ENSG00000225889	rs35665684	2	64452482	T	C	0.109244	-0.983822	0.202899	4.36711e-06
QTS000003	QTD000036	Bossini-Castillo_2019	Treg_naive	CL_0002677	Treg memory	naive	119	ENSG00000225889	ENSG00000225889	rs871776	2	64228540	G	A	0.281513	-0.798359	0.107482	3.18872e-11
QTS000003	QTD000036	Bossini-Castillo_2019	Treg_naive	CL_0002677	Treg memory	naive	119	ENSG00000226383	ENSG00000226383	rs1528454	2	156313193	T	C	0.222689	1.06411	0.109809	3.30749e-16
QTS000003	QTD000036	Bossini-Castillo_2019	Treg_naive	CL_0002677	Treg memory	naive	119	ENSG00000227403	ENSG00000227403	rs11678980	2	161244750	G	A	0.436975	-1.17011	0.0797257	4.32518e-27
QTS000003	QTD000036	Bossini-Castillo_2019	Treg_naive	CL_0002677	Treg memory	naive	119	ENSG00000228486	ENSG00000228486	rs13027550	2	97572183	G	A	0.634454	-0.579968	0.0887455	2.40392e-09
QTS000003	QTD000036	Bossini-Castillo_2019	Treg_naive	CL_0002677	Treg memory	naive	119	ENSG00000229056	ENSG00000229056	rs6750933	2	196271657	C	T	0.739496	-0.660842	0.128233	1.22277e-06
QTS000003	QTD000036	Bossini-Castillo_2019	Treg_naive	CL_0002677	Treg memory	naive	119	ENSG00000230002	ENSG00000230002	rs10165862	2	73383615	C	T	0.340336	0.400442	0.0757927	7.0155e-07
QTS000003	QTD000036	Bossini-Castillo_2019	Treg_naive	CL_0002677	Treg memory	naive	119	ENSG00000230606	ENSG00000230606	rs13003963	2	97671020	T	C	0.65126	-1.04264	0.0685702	3.47254e-28
QTS000003	QTD000036	Bossini-Castillo_2019	Treg_naive	CL_0002677	Treg memory	naive	119	ENSG00000231312	ENSG00000231312	rs35368235	2	39528170	G	A	0.428571	-0.526698	0.109244	4.88889e-06
QTS000003	QTD000036	Bossini-Castillo_2019	Treg_naive	CL_0002677	Treg memory	naive	119	ENSG00000231621	ENSG00000231621	rs10931779	2	197302101	T	C	0.415966	0.866054	0.0750554	2.5093e-20
QTS000003	QTD000036	Bossini-Castillo_2019	Treg_naive	CL_0002677	Treg memory	naive	119	ENSG00000231672	ENSG00000231672	rs1346770	2	217771973	G	T	0.47479	0.694878	0.11231	1.22763e-08
QTS000003	QTD000036	Bossini-Castillo_2019	Treg_naive	CL_0002677	Treg memory	naive	119	ENSG00000231682	ENSG00000231682	rs10187606	2	234454623	T	C	0.554622	-0.881877	0.0800393	3.59514e-19
QTS000003	QTD000036	Bossini-Castillo_2019	Treg_naive	CL_0002677	Treg memory	naive	119	ENSG00000232518	ENSG00000232518	rs10197738	2	38694356	C	T	0.0756303	0.853305	0.189886	1.82081e-05
QTS000003	QTD000036	Bossini-Castillo_2019	Treg_naive	CL_0002677	Treg memory	naive	119	ENSG00000232931	ENSG00000232931	rs11688742	2	95701868	C	T	0.155462	0.497949	0.10445	6.09421e-06
QTS000003	QTD000036	Bossini-Castillo_2019	Treg_naive	CL_0002677	Treg memory	naive	119	ENSG00000233296	ENSG00000233296	rs12990777	2	674963	G	A	0.752101	-1.18356	0.110308	1.57845e-18
QTS000003	QTD000036	Bossini-Castillo_2019	Treg_naive	CL_0002677	Treg memory	naive	119	ENSG00000234171	ENSG00000234171	rs11123618	2	3564806	G	T	0.344538	-0.47347	0.0818565	7.73498e-08
QTS000003	QTD000036	Bossini-Castillo_2019	Treg_naive	CL_0002677	Treg memory	naive	119	ENSG00000234389	ENSG00000234389	rs918000	2	102451402	C	T	0.340336	0.487613	0.107317	1.49549e-05
QTS000003	QTD000036	Bossini-Castillo_2019	Treg_naive	CL_0002677	Treg memory	naive	119	ENSG00000234936	ENSG00000234936	rs17334233	2	43319485	T	C	0.12605	0.836604	0.162333	1.22173e-06
QTS000003	QTD000036	Bossini-Castillo_2019	Treg_naive	CL_0002677	Treg memory	naive	119	ENSG00000235688	ENSG00000235688	rs4854368	2	746493	A	C	0.340336	0.579618	0.13108	2.41264e-05
QTS000003	QTD000036	Bossini-Castillo_2019	Treg_naive	CL_0002677	Treg memory	naive	119	ENSG00000236209	ENSG00000236209	rs12366	2	74958729	G	T	0.39916	1.17118	0.0830344	6.86411e-26
QTS000003	QTD000036	Bossini-Castillo_2019	Treg_naive	CL_0002677	Treg memory	naive	119	ENSG00000236213	ENSG00000236213	rs13405028	2	37606799	A	G	0.571429	-0.658856	0.0761377	6.73188e-14
QTS000003	QTD000036	Bossini-Castillo_2019	Treg_naive	CL_0002677	Treg memory	naive	119	ENSG00000236255	ENSG00000236255	rs13033174	2	117789369	T	C	0.0630252	-1.1688	0.184113	5.79665e-09
QTS000003	QTD000036	Bossini-Castillo_2019	Treg_naive	CL_0002677	Treg memory	naive	119	ENSG00000236682	ENSG00000236682	rs4528711	2	127214736	C	T	0.193277	0.803803	0.115163	2.85656e-10
QTS000003	QTD000036	Bossini-Castillo_2019	Treg_naive	CL_0002677	Treg memory	naive	119	ENSG00000237667	ENSG00000237667	rs10202798	2	863177	C	T	0.264706	0.825433	0.115391	1.22742e-10
QTS000003	QTD000036	Bossini-Castillo_2019	Treg_naive	CL_0002677	Treg memory	naive	119	ENSG00000237753	ENSG00000237753	rs61443276	2	112670724	G	A	0.180672	0.66542	0.131973	1.957e-06
QTS000003	QTD000036	Bossini-Castillo_2019	Treg_naive	CL_0002677	Treg memory	naive	119	ENSG00000237772	ENSG00000237772	rs1437313	2	139068606	G	A	0.5	0.312232	0.0630438	2.84368e-06
QTS000003	QTD000036	Bossini-Castillo_2019	Treg_naive	CL_0002677	Treg memory	naive	119	ENSG00000237877	ENSG00000237877	rs17576302	2	187124061	A	G	0.0378151	1.57499	0.300827	8.61544e-07
QTS000003	QTD000036	Bossini-Castillo_2019	Treg_naive	CL_0002677	Treg memory	naive	119	ENSG00000237940	ENSG00000237940	rs112229264	2	241969578	G	A	0.0630252	-1.16541	0.179148	2.76884e-09
QTS000003	QTD000036	Bossini-Castillo_2019	Treg_naive	CL_0002677	Treg memory	naive	119	ENSG00000240344	ENSG00000240344	rs7559150	2	200889340	T	C	0.180672	-1.05292	0.119704	3.25395e-14
QTS000003	QTD000036	Bossini-Castillo_2019	Treg_naive	CL_0002677	Treg memory	naive	119	ENSG00000240440	ENSG00000240440	rs111394663	2	206770644	G	A	0.264706	0.603534	0.134117	1.77656e-05
QTS000003	QTD000036	Bossini-Castillo_2019	Treg_naive	CL_0002677	Treg memory	naive	119	ENSG00000247626	ENSG00000247626	rs16859921	2	196963875	T	C	0.0756303	-0.936758	0.195974	5.78745e-06
QTS000003	QTD000036	Bossini-Castillo_2019	Treg_naive	CL_0002677	Treg memory	naive	119	ENSG00000250565	ENSG00000250565	rs3754553	2	46541996	T	C	0.462185	-0.572636	0.0915394	8.93291e-09
QTS000003	QTD000036	Bossini-Castillo_2019	Treg_naive	CL_0002677	Treg memory	naive	119	ENSG00000257702	ENSG00000257702	rs1063588	2	74463251	C	T	0.134454	1.33168	0.134194	9.97591e-17
QTS000003	QTD000036	Bossini-Castillo_2019	Treg_naive	CL_0002677	Treg memory	naive	119	ENSG00000261186	ENSG00000261186	rs4973686	2	242078572	G	A	0.390756	0.528449	0.119591	2.44142e-05
QTS000003	QTD000036	Bossini-Castillo_2019	Treg_naive	CL_0002677	Treg memory	naive	119	ENSG00000261338	ENSG00000261338	rs55680399	2	218295898	T	C	0.537815	0.763805	0.0940848	1.01543e-12
QTS000003	QTD000036	Bossini-Castillo_2019	Treg_naive	CL_0002677	Treg memory	naive	119	ENSG00000269973	ENSG00000269973	rs2245344	2	9845541	T	C	0.584034	0.740061	0.0945018	4.29374e-12
QTS000003	QTD000036	Bossini-Castillo_2019	Treg_naive	CL_0002677	Treg memory	naive	119	ENSG00000270100	ENSG00000270100	rs3072	2	20678646	T	C	0.327731	-0.616842	0.118951	1.06607e-06
QTS000003	QTD000036	Bossini-Castillo_2019	Treg_naive	CL_0002677	Treg memory	naive	119	ENSG00000270820	ENSG00000270820	rs11125855	2	60794214	A	G	0.542017	-0.499532	0.115965	3.75136e-05
QTS000003	QTD000036	Bossini-Castillo_2019	Treg_naive	CL_0002677	Treg memory	naive	119	ENSG00000271855	ENSG00000271855	rs62120347	2	9488534	A	G	0.0294118	2.43184	0.347268	2.55404e-10
QTS000003	QTD000036	Bossini-Castillo_2019	Treg_naive	CL_0002677	Treg memory	naive	119	ENSG00000271996	ENSG00000271996	rs12472159	2	176826815	C	G	0.327731	0.44526	0.101553	2.78942e-05
QTS000003	QTD000036	Bossini-Castillo_2019	Treg_naive	CL_0002677	Treg memory	naive	119	ENSG00000272054	ENSG00000272054	rs2465488	2	37197960	G	A	0.588235	-0.68044	0.124158	2.981e-07
QTS000003	QTD000036	Bossini-Castillo_2019	Treg_naive	CL_0002677	Treg memory	naive	119	ENSG00000272275	ENSG00000272275	rs17455708	2	10786641	A	G	0.218487	0.582619	0.127998	1.44826e-05
QTS000003	QTD000036	Bossini-Castillo_2019	Treg_naive	CL_0002677	Treg memory	naive	119	ENSG00000272606	ENSG00000272606	rs141906370	2	55619798	C	T	0.10084	-0.734642	0.164431	2.01654e-05
QTS000003	QTD000036	Bossini-Castillo_2019	Treg_naive	CL_0002677	Treg memory	naive	119	ENSG00000272716	ENSG00000272716	rs212736	2	32248057	T	C	0.718487	0.672713	0.140761	5.80825e-06
QTS000003	QTD000036	Bossini-Castillo_2019	Treg_naive	CL_0002677	Treg memory	naive	119	ENSG00000272966	ENSG00000272966	rs77251002	2	202150236	T	C	0.172269	0.642337	0.146831	2.89763e-05
QTS000003	QTD000036	Bossini-Castillo_2019	Treg_naive	CL_0002677	Treg memory	naive	119	ENSG00000273045	ENSG00000273045	rs6542868	2	99166385	A	C	0.642857	-0.856134	0.0912178	1.58664e-15
QTS000003	QTD000036	Bossini-Castillo_2019	Treg_naive	CL_0002677	Treg memory	naive	119	ENSG00000273073	ENSG00000273073	rs116381298	2	131508422	G	A	0.0420168	1.62881	0.321282	1.74227e-06
QTS000003	QTD000036	Bossini-Castillo_2019	Treg_naive	CL_0002677	Treg memory	naive	119	ENSG00000273265	ENSG00000273265	rs6752002	2	96005205	C	T	0.0462185	-1.45075	0.350945	7.24108e-05
QTS000003	QTD000036	Bossini-Castillo_2019	Treg_naive	CL_0002677	Treg memory	naive	119	ENSG00000274286	ENSG00000274286	rs138491075	2	95707886	A	T	0.0546218	0.98222	0.254224	0.000194592
QTS000003	QTD000036	Bossini-Castillo_2019	Treg_naive	CL_0002677	Treg memory	naive	119	ENSG00000275052	ENSG00000275052	rs6757006	2	55514806	A	C	0.281513	0.72329	0.102265	1.81847e-10
QTS000003	QTD000036	Bossini-Castillo_2019	Treg_naive	CL_0002677	Treg memory	naive	119	ENSG00000276517	ENSG00000276517	rs6755811	2	32324161	C	T	0.289916	0.496899	0.0770757	3.64747e-09
QTS000003	QTD000036	Bossini-Castillo_2019	Treg_naive	CL_0002677	Treg memory	naive	119	ENSG00000277701	ENSG00000277701	rs56281704	2	97677520	T	C	0.630252	-0.540395	0.092861	6.59944e-08
QTS000003	QTD000036	Bossini-Castillo_2019	Treg_naive	CL_0002677	Treg memory	naive	119	ENSG00000283994	ENSG00000283994	rs13412930	2	143558521	G	A	0.542017	0.572612	0.0888499	3.68531e-09
QTS000003	QTD000036	Bossini-Castillo_2019	Treg_naive	CL_0002677	Treg memory	naive	119	ENSG00000284879	ENSG00000284879	rs6742055	2	87092000	C	T	0.357143	0.861192	0.145139	3.93373e-08
QTS000003	QTD000036	Bossini-Castillo_2019	Treg_naive	CL_0002677	Treg memory	naive	119	ENSG00000286207	ENSG00000286207	rs12621715	2	152620589	T	C	0.130252	-0.653963	0.143507	1.41866e-05
QTS000003	QTD000036	Bossini-Castillo_2019	Treg_naive	CL_0002677	Treg memory	naive	119	ENSG00000286545	ENSG00000286545	rs11123130	2	112187643	G	A	0.168067	0.51547	0.091687	1.59591e-07
QTS000003	QTD000036	Bossini-Castillo_2019	Treg_naive	CL_0002677	Treg memory	naive	119	ENSG00000286965	ENSG00000286965	rs72940668	2	212925135	C	T	0.0966387	0.61526	0.137797	2.03878e-05
QTS000003	QTD000036	Bossini-Castillo_2019	Treg_naive	CL_0002677	Treg memory	naive	119	ENSG00000287625	ENSG00000287625	rs6726213	2	84942296	G	A	0.634454	-0.579213	0.0771312	2.12979e-11
QTS000003	QTD000036	Bossini-Castillo_2019	Treg_naive	CL_0002677	Treg memory	naive	119	ENSG00000288960	ENSG00000288960	rs3105104	2	95150620	G	A	0.722689	0.472658	0.114236	7.14072e-05
QTS000003	QTD000036	Bossini-Castillo_2019	Treg_naive	CL_0002677	Treg memory	naive	119	ENSG00000289003	ENSG00000289003	rs33992047	2	40461561	A	C	0.57563	-0.474286	0.111922	4.89855e-05
QTS000003	QTD000036	Bossini-Castillo_2019	Treg_naive	CL_0002677	Treg memory	naive	119	ENSG00000289065	ENSG00000289065	rs6721970	2	54120765	G	A	0.306723	-0.587806	0.126995	1.06683e-05
QTS000003	QTD000036	Bossini-Castillo_2019	Treg_naive	CL_0002677	Treg memory	naive	119	ENSG00000289135	ENSG00000289135	rs79170240	2	97812346	T	C	0.0672269	1.03046	0.248274	6.80402e-05
QTS000003	QTD000036	Bossini-Castillo_2019	Treg_naive	CL_0002677	Treg memory	naive	119	ENSG00000289253	ENSG00000289253	rs6739482	2	241080232	T	C	0.176471	-0.483647	0.0920222	7.89995e-07
QTS000003	QTD000036	Bossini-Castillo_2019	Treg_naive	CL_0002677	Treg memory	naive	119	ENSG00000004534	ENSG00000004534	rs6765484	3	50003880	C	T	0.491597	0.27662	0.0578784	5.80344e-06
QTS000003	QTD000036	Bossini-Castillo_2019	Treg_naive	CL_0002677	Treg memory	naive	119	ENSG00000010322	ENSG00000010322	rs3752819	3	52366724	G	C	0.180672	-0.455732	0.109086	6.14298e-05
QTS000003	QTD000036	Bossini-Castillo_2019	Treg_naive	CL_0002677	Treg memory	naive	119	ENSG00000047849	ENSG00000047849	rs7642590	3	48058260	G	A	0.621849	0.392244	0.064326	1.8553e-08
QTS000003	QTD000036	Bossini-Castillo_2019	Treg_naive	CL_0002677	Treg memory	naive	119	ENSG00000053524	ENSG00000053524	rs16857466	3	183425599	G	A	0.256303	-0.496765	0.103505	5.3461e-06
QTS000003	QTD000036	Bossini-Castillo_2019	Treg_naive	CL_0002677	Treg memory	naive	119	ENSG00000055955	ENSG00000055955	rs6445538	3	52840272	T	C	0.205882	0.634731	0.090131	2.10807e-10
QTS000003	QTD000036	Bossini-Castillo_2019	Treg_naive	CL_0002677	Treg memory	naive	119	ENSG00000057019	ENSG00000057019	rs79935131	3	98779723	G	T	0.0630252	1.00136	0.160641	9.89879e-09
QTS000003	QTD000036	Bossini-Castillo_2019	Treg_naive	CL_0002677	Treg memory	naive	119	ENSG00000069849	ENSG00000069849	rs2068229	3	141904462	A	G	0.289916	0.415392	0.071037	5.81163e-08
QTS000003	QTD000036	Bossini-Castillo_2019	Treg_naive	CL_0002677	Treg memory	naive	119	ENSG00000070087	ENSG00000070087	rs9289799	3	150015043	A	G	0.386555	-0.460955	0.0832938	2.35476e-07
QTS000003	QTD000036	Bossini-Castillo_2019	Treg_naive	CL_0002677	Treg memory	naive	119	ENSG00000070476	ENSG00000070476	rs9289257	3	125716705	A	T	0.752101	-0.529948	0.120328	2.58412e-05
QTS000003	QTD000036	Bossini-Castillo_2019	Treg_naive	CL_0002677	Treg memory	naive	119	ENSG00000071282	ENSG00000071282	rs9854497	3	8506055	C	A	0.495798	0.520098	0.0785838	1.61964e-09
QTS000003	QTD000036	Bossini-Castillo_2019	Treg_naive	CL_0002677	Treg memory	naive	119	ENSG00000071794	ENSG00000071794	rs772804	3	149106692	C	A	0.365546	-0.656968	0.108074	2.02351e-08
QTS000003	QTD000036	Bossini-Castillo_2019	Treg_naive	CL_0002677	Treg memory	naive	119	ENSG00000075420	ENSG00000075420	rs62281256	3	172859905	C	T	0.0756303	-0.764644	0.169951	1.78246e-05
QTS000003	QTD000036	Bossini-Castillo_2019	Treg_naive	CL_0002677	Treg memory	naive	119	ENSG00000075975	ENSG00000075975	rs299628	3	12535896	G	C	0.487395	-0.788279	0.0703675	1.39941e-19
QTS000003	QTD000036	Bossini-Castillo_2019	Treg_naive	CL_0002677	Treg memory	naive	119	ENSG00000076242	ENSG00000076242	rs1800734	3	36993455	G	A	0.172269	0.624787	0.10741	6.67496e-08
QTS000003	QTD000036	Bossini-Castillo_2019	Treg_naive	CL_0002677	Treg memory	naive	119	ENSG00000079257	ENSG00000079257	rs1864506	3	158644737	A	G	0.369748	0.515243	0.10607	4.21297e-06
QTS000003	QTD000036	Bossini-Castillo_2019	Treg_naive	CL_0002677	Treg memory	naive	119	ENSG00000080819	ENSG00000080819	rs2698315	3	98586529	T	C	0.659664	0.652672	0.092009	1.64282e-10
QTS000003	QTD000036	Bossini-Castillo_2019	Treg_naive	CL_0002677	Treg memory	naive	119	ENSG00000088538	ENSG00000088538	rs6810241	3	50963700	C	T	0.844538	-0.86065	0.107762	1.97014e-12
QTS000003	QTD000036	Bossini-Castillo_2019	Treg_naive	CL_0002677	Treg memory	naive	119	ENSG00000093217	ENSG00000093217	rs2284817	3	38468897	A	G	0.62605	-0.847811	0.0666329	6.29111e-23
QTS000003	QTD000036	Bossini-Castillo_2019	Treg_naive	CL_0002677	Treg memory	naive	119	ENSG00000113851	ENSG00000113851	rs9852580	3	2991486	A	G	0.256303	-0.375612	0.0811007	1.05466e-05
QTS000003	QTD000036	Bossini-Castillo_2019	Treg_naive	CL_0002677	Treg memory	naive	119	ENSG00000114030	ENSG00000114030	rs76424939	3	122479385	C	G	0.109244	0.954503	0.124189	8.86924e-12
QTS000003	QTD000036	Bossini-Castillo_2019	Treg_naive	CL_0002677	Treg memory	naive	119	ENSG00000114268	ENSG00000114268	rs35755371	3	48502716	G	A	0.0252101	1.75821	0.426466	7.54732e-05
QTS000003	QTD000036	Bossini-Castillo_2019	Treg_naive	CL_0002677	Treg memory	naive	119	ENSG00000114354	ENSG00000114354	rs560803	3	100760421	G	A	0.285714	0.410696	0.0878149	8.78945e-06
QTS000003	QTD000036	Bossini-Castillo_2019	Treg_naive	CL_0002677	Treg memory	naive	119	ENSG00000114491	ENSG00000114491	rs7624392	3	124825419	T	C	0.327731	0.484127	0.0790884	1.66423e-08
QTS000003	QTD000036	Bossini-Castillo_2019	Treg_naive	CL_0002677	Treg memory	naive	119	ENSG00000114544	ENSG00000114544	rs11927101	3	125978646	T	C	0.256303	-0.469177	0.0947698	2.86644e-06
QTS000003	QTD000036	Bossini-Castillo_2019	Treg_naive	CL_0002677	Treg memory	naive	119	ENSG00000114670	ENSG00000114670	rs2669865	3	130905227	G	A	0.193277	0.763804	0.120831	6.57654e-09
QTS000003	QTD000036	Bossini-Castillo_2019	Treg_naive	CL_0002677	Treg memory	naive	119	ENSG00000114738	ENSG00000114738	rs9867588	3	50489449	T	C	0.151261	0.345582	0.0910339	0.00024734
QTS000003	QTD000036	Bossini-Castillo_2019	Treg_naive	CL_0002677	Treg memory	naive	119	ENSG00000114739	ENSG00000114739	rs6599203	3	38446311	G	A	0.630252	-0.725325	0.0566605	4.26626e-23
QTS000003	QTD000036	Bossini-Castillo_2019	Treg_naive	CL_0002677	Treg memory	naive	119	ENSG00000114744	ENSG00000114744	rs9883415	3	149747663	G	A	0.403361	0.415369	0.0664468	9.12043e-09
QTS000003	QTD000036	Bossini-Castillo_2019	Treg_naive	CL_0002677	Treg memory	naive	119	ENSG00000114784	ENSG00000114784	rs6804545	3	40312549	G	C	0.369748	-0.58997	0.0830021	1.53211e-10
QTS000003	QTD000036	Bossini-Castillo_2019	Treg_naive	CL_0002677	Treg memory	naive	119	ENSG00000114796	ENSG00000114796	rs11706675	3	183685768	C	T	0.273109	-0.98251	0.108294	7.90614e-15
QTS000003	QTD000036	Bossini-Castillo_2019	Treg_naive	CL_0002677	Treg memory	naive	119	ENSG00000114812	ENSG00000114812	rs437876	3	42526948	C	T	0.344538	0.506155	0.1066	6.5883e-06
QTS000003	QTD000036	Bossini-Castillo_2019	Treg_naive	CL_0002677	Treg memory	naive	119	ENSG00000114861	ENSG00000114861	rs831435	3	71101832	T	C	0.798319	0.465479	0.0994119	8.59755e-06
QTS000003	QTD000036	Bossini-Castillo_2019	Treg_naive	CL_0002677	Treg memory	naive	119	ENSG00000119227	ENSG00000119227	rs745738	3	196949287	T	C	0.260504	0.696214	0.12116	9.17026e-08
QTS000003	QTD000036	Bossini-Castillo_2019	Treg_naive	CL_0002677	Treg memory	naive	119	ENSG00000121542	ENSG00000121542	rs79329198	3	123279787	G	A	0.151261	-0.763208	0.154914	3.16732e-06
QTS000003	QTD000036	Bossini-Castillo_2019	Treg_naive	CL_0002677	Treg memory	naive	119	ENSG00000121578	ENSG00000121578	rs6808238	3	119249883	C	A	0.205882	1.31925	0.0853866	1.09277e-28
QTS000003	QTD000036	Bossini-Castillo_2019	Treg_naive	CL_0002677	Treg memory	naive	119	ENSG00000121807	ENSG00000121807	rs12489891	3	46269027	C	G	0.239496	-0.487937	0.113737	4.01214e-05
QTS000003	QTD000036	Bossini-Castillo_2019	Treg_naive	CL_0002677	Treg memory	naive	119	ENSG00000121858	ENSG00000121858	rs3136587	3	172522521	A	G	0.168067	-0.718559	0.11758	1.7437e-08
QTS000003	QTD000036	Bossini-Castillo_2019	Treg_naive	CL_0002677	Treg memory	naive	119	ENSG00000121864	ENSG00000121864	rs6443651	3	179427146	C	T	0.508403	-0.334575	0.0741757	1.70438e-05
QTS000003	QTD000036	Bossini-Castillo_2019	Treg_naive	CL_0002677	Treg memory	naive	119	ENSG00000127249	ENSG00000127249	rs13095315	3	193611529	A	G	0.462185	-1.15097	0.054065	1.0693e-39
QTS000003	QTD000036	Bossini-Castillo_2019	Treg_naive	CL_0002677	Treg memory	naive	119	ENSG00000129055	ENSG00000129055	rs9841180	3	134473038	C	G	0.647059	0.795397	0.0779724	2.39167e-17
QTS000003	QTD000036	Bossini-Castillo_2019	Treg_naive	CL_0002677	Treg memory	naive	119	ENSG00000131370	ENSG00000131370	rs6801433	3	15307316	G	A	0.369748	0.328109	0.0610205	4.68005e-07
QTS000003	QTD000036	Bossini-Castillo_2019	Treg_naive	CL_0002677	Treg memory	naive	119	ENSG00000131379	ENSG00000131379	rs9821143	3	14682906	G	A	0.34874	-0.981516	0.0967023	3.11158e-17
QTS000003	QTD000036	Bossini-Castillo_2019	Treg_naive	CL_0002677	Treg memory	naive	119	ENSG00000131389	ENSG00000131389	rs28488799	3	14468809	G	A	0.151261	0.714845	0.109175	2.26566e-09
QTS000003	QTD000036	Bossini-Castillo_2019	Treg_naive	CL_0002677	Treg memory	naive	119	ENSG00000134077	ENSG00000134077	rs2728923	3	9361831	G	T	0.857143	-0.554977	0.0963502	8.62152e-08
QTS000003	QTD000036	Bossini-Castillo_2019	Treg_naive	CL_0002677	Treg memory	naive	119	ENSG00000136068	ENSG00000136068	rs9837918	3	58103110	C	T	0.0798319	-1.05101	0.214929	3.68528e-06
QTS000003	QTD000036	Bossini-Castillo_2019	Treg_naive	CL_0002677	Treg memory	naive	119	ENSG00000144559	ENSG00000144559	rs1498091	3	11791999	C	T	0.37395	-0.495932	0.109775	1.65714e-05
QTS000003	QTD000036	Bossini-Castillo_2019	Treg_naive	CL_0002677	Treg memory	naive	119	ENSG00000144647	ENSG00000144647	rs2002182	3	43106046	T	G	0.52521	-0.405323	0.0646702	8.45066e-09
QTS000003	QTD000036	Bossini-Castillo_2019	Treg_naive	CL_0002677	Treg memory	naive	119	ENSG00000144712	ENSG00000144712	rs7632698	3	12796583	C	T	0.0588235	1.39466	0.200447	3.17675e-10
QTS000003	QTD000036	Bossini-Castillo_2019	Treg_naive	CL_0002677	Treg memory	naive	119	ENSG00000144749	ENSG00000144749	rs13069430	3	66417985	A	G	0.163866	-0.441397	0.0883509	2.37392e-06
QTS000003	QTD000036	Bossini-Castillo_2019	Treg_naive	CL_0002677	Treg memory	naive	119	ENSG00000144815	ENSG00000144815	rs3796278	3	101779233	A	G	0.0798319	-1.19045	0.128422	2.87544e-15
QTS000003	QTD000036	Bossini-Castillo_2019	Treg_naive	CL_0002677	Treg memory	naive	119	ENSG00000144843	ENSG00000144843	rs2688638	3	119602716	A	C	0.184874	-0.431537	0.0867067	2.56962e-06
QTS000003	QTD000036	Bossini-Castillo_2019	Treg_naive	CL_0002677	Treg memory	naive	119	ENSG00000144895	ENSG00000144895	rs6764672	3	150537365	C	A	0.87395	0.477119	0.0854114	1.8714e-07
QTS000003	QTD000036	Bossini-Castillo_2019	Treg_naive	CL_0002677	Treg memory	naive	119	ENSG00000144909	ENSG00000144909	rs62271902	3	125717437	C	G	0.168067	-0.804121	0.15276	7.62751e-07
QTS000003	QTD000036	Bossini-Castillo_2019	Treg_naive	CL_0002677	Treg memory	naive	119	ENSG00000145088	ENSG00000145088	rs1920322	3	121838686	G	T	0.52521	0.494487	0.0747769	1.66307e-09
QTS000003	QTD000036	Bossini-Castillo_2019	Treg_naive	CL_0002677	Treg memory	naive	119	ENSG00000152492	ENSG00000152492	rs4677735	3	191346739	T	C	0.445378	0.844815	0.100637	2.50951e-13
QTS000003	QTD000036	Bossini-Castillo_2019	Treg_naive	CL_0002677	Treg memory	naive	119	ENSG00000152642	ENSG00000152642	rs11129493	3	32120660	C	T	0.256303	0.560036	0.108094	1.08742e-06
QTS000003	QTD000036	Bossini-Castillo_2019	Treg_naive	CL_0002677	Treg memory	naive	119	ENSG00000153283	ENSG00000153283	rs2276873	3	111542128	C	T	0.676471	0.364467	0.0875353	6.47618e-05
QTS000003	QTD000036	Bossini-Castillo_2019	Treg_naive	CL_0002677	Treg memory	naive	119	ENSG00000153551	ENSG00000153551	rs12107664	3	32303517	A	G	0.596639	-0.4618	0.0808267	1.06205e-07
QTS000003	QTD000036	Bossini-Castillo_2019	Treg_naive	CL_0002677	Treg memory	naive	119	ENSG00000154781	ENSG00000154781	rs6791383	3	14648921	G	T	0.542017	0.587517	0.0795302	3.89358e-11
QTS000003	QTD000036	Bossini-Castillo_2019	Treg_naive	CL_0002677	Treg memory	naive	119	ENSG00000154813	ENSG00000154813	rs842254	3	16259118	T	C	0.567227	0.426055	0.0831152	1.37327e-06
QTS000003	QTD000036	Bossini-Castillo_2019	Treg_naive	CL_0002677	Treg memory	naive	119	ENSG00000154814	ENSG00000154814	rs842274	3	16286348	T	G	0.432773	-0.964273	0.0820102	8.22641e-21
QTS000003	QTD000036	Bossini-Castillo_2019	Treg_naive	CL_0002677	Treg memory	naive	119	ENSG00000160145	ENSG00000160145	rs60805524	3	124625758	G	A	0.256303	0.512079	0.120223	4.50977e-05
QTS000003	QTD000036	Bossini-Castillo_2019	Treg_naive	CL_0002677	Treg memory	naive	119	ENSG00000160791	ENSG00000160791	rs9110	3	46439310	A	G	0.361345	-0.575615	0.0930496	1.2336e-08
QTS000003	QTD000036	Bossini-Castillo_2019	Treg_naive	CL_0002677	Treg memory	naive	119	ENSG00000163320	ENSG00000163320	rs12629581	3	88122078	A	C	0.0798319	0.734188	0.141445	1.04376e-06
QTS000003	QTD000036	Bossini-Castillo_2019	Treg_naive	CL_0002677	Treg memory	naive	119	ENSG00000163412	ENSG00000163412	rs1521352	3	71720286	T	C	0.596639	0.48154	0.102638	8.28081e-06
QTS000003	QTD000036	Bossini-Castillo_2019	Treg_naive	CL_0002677	Treg memory	naive	119	ENSG00000163512	ENSG00000163512	rs13082064	3	28401366	A	C	0.634454	-0.690871	0.0989329	2.80808e-10
QTS000003	QTD000036	Bossini-Castillo_2019	Treg_naive	CL_0002677	Treg memory	naive	119	ENSG00000163605	ENSG00000163605	rs7640661	3	72924581	G	A	0.155462	-0.435122	0.0855647	1.63158e-06
QTS000003	QTD000036	Bossini-Castillo_2019	Treg_naive	CL_0002677	Treg memory	naive	119	ENSG00000163607	ENSG00000163607	rs34671634	3	113048084	C	T	0.722689	0.603915	0.109051	2.3156e-07
QTS000003	QTD000036	Bossini-Castillo_2019	Treg_naive	CL_0002677	Treg memory	naive	119	ENSG00000163608	ENSG00000163608	rs2293560	3	113019471	C	T	0.802521	0.891779	0.105008	1.52713e-13
QTS000003	QTD000036	Bossini-Castillo_2019	Treg_naive	CL_0002677	Treg memory	naive	119	ENSG00000163659	ENSG00000163659	rs344074	3	156830868	A	G	0.848739	0.630515	0.141382	2.08163e-05
QTS000003	QTD000036	Bossini-Castillo_2019	Treg_naive	CL_0002677	Treg memory	naive	119	ENSG00000163684	ENSG00000163684	rs9856964	3	58337814	C	T	0.243697	-0.539157	0.0881515	1.70373e-08
QTS000003	QTD000036	Bossini-Castillo_2019	Treg_naive	CL_0002677	Treg memory	naive	119	ENSG00000163703	ENSG00000163703	rs279545	3	9930809	G	A	0.798319	-0.762234	0.142252	5.07562e-07
QTS000003	QTD000036	Bossini-Castillo_2019	Treg_naive	CL_0002677	Treg memory	naive	119	ENSG00000163807	ENSG00000163807	rs4682752	3	44734470	A	G	0.512605	-0.841879	0.0494142	7.28005e-32
QTS000003	QTD000036	Bossini-Castillo_2019	Treg_naive	CL_0002677	Treg memory	naive	119	ENSG00000163820	ENSG00000163820	rs2373154	3	46129606	G	A	0.441176	0.466136	0.0993563	8.28339e-06
QTS000003	QTD000036	Bossini-Castillo_2019	Treg_naive	CL_0002677	Treg memory	naive	119	ENSG00000163870	ENSG00000163870	rs920230	3	127586114	T	C	0.210084	-1.04702	0.113718	3.96565e-15
QTS000003	QTD000036	Bossini-Castillo_2019	Treg_naive	CL_0002677	Treg memory	naive	119	ENSG00000163902	ENSG00000163902	rs6775011	3	128677640	T	C	0.294118	0.350201	0.0689845	1.69304e-06
QTS000003	QTD000036	Bossini-Castillo_2019	Treg_naive	CL_0002677	Treg memory	naive	119	ENSG00000163946	ENSG00000163946	rs73081811	3	56566155	T	G	0.487395	0.390162	0.0574711	7.172e-10
QTS000003	QTD000036	Bossini-Castillo_2019	Treg_naive	CL_0002677	Treg memory	naive	119	ENSG00000163961	ENSG00000163961	rs9837772	3	196503920	G	T	0.647059	-0.566318	0.106198	5.67278e-07
QTS000003	QTD000036	Bossini-Castillo_2019	Treg_naive	CL_0002677	Treg memory	naive	119	ENSG00000164048	ENSG00000164048	rs1045482	3	48270739	A	G	0.428571	0.904875	0.0618446	5.37458e-27
QTS000003	QTD000036	Bossini-Castillo_2019	Treg_naive	CL_0002677	Treg memory	naive	119	ENSG00000164068	ENSG00000164068	rs1491983	3	49602370	G	T	0.857143	-0.666203	0.119699	2.04866e-07
QTS000003	QTD000036	Bossini-Castillo_2019	Treg_naive	CL_0002677	Treg memory	naive	119	ENSG00000164082	ENSG00000164082	rs2241785	3	51380704	C	T	0.0378151	-1.10117	0.208457	7.0423e-07
QTS000003	QTD000036	Bossini-Castillo_2019	Treg_naive	CL_0002677	Treg memory	naive	119	ENSG00000168028	ENSG00000168028	rs7613744	3	39422356	C	G	0.621849	0.631246	0.0486011	1.67734e-23
QTS000003	QTD000036	Bossini-Castillo_2019	Treg_naive	CL_0002677	Treg memory	naive	119	ENSG00000168036	ENSG00000168036	rs149856039	3	41375925	C	T	0.0336134	-1.18424	0.278421	4.61326e-05
QTS000003	QTD000036	Bossini-Castillo_2019	Treg_naive	CL_0002677	Treg memory	naive	119	ENSG00000168038	ENSG00000168038	rs1615243	3	41923742	C	T	0.819328	-1.22735	0.101458	1.4734e-21
QTS000003	QTD000036	Bossini-Castillo_2019	Treg_naive	CL_0002677	Treg memory	naive	119	ENSG00000168237	ENSG00000168237	rs11717383	3	52253452	G	T	0.470588	-0.616908	0.0940835	2.16754e-09
QTS000003	QTD000036	Bossini-Castillo_2019	Treg_naive	CL_0002677	Treg memory	naive	119	ENSG00000168268	ENSG00000168268	rs66782572	3	52533601	A	G	0.495798	-0.957716	0.0904198	3.20334e-18
QTS000003	QTD000036	Bossini-Castillo_2019	Treg_naive	CL_0002677	Treg memory	naive	119	ENSG00000168297	ENSG00000168297	rs60287653	3	57505051	C	T	0.302521	-0.415771	0.0998579	6.47681e-05
QTS000003	QTD000036	Bossini-Castillo_2019	Treg_naive	CL_0002677	Treg memory	naive	119	ENSG00000168374	ENSG00000168374	rs9882859	3	57597784	C	T	0.521008	0.441992	0.0783883	1.4836e-07
QTS000003	QTD000036	Bossini-Castillo_2019	Treg_naive	CL_0002677	Treg memory	naive	119	ENSG00000169087	ENSG00000169087	rs3806643	3	122793784	G	A	0.781513	-0.526877	0.0739706	1.42478e-10
QTS000003	QTD000036	Bossini-Castillo_2019	Treg_naive	CL_0002677	Treg memory	naive	119	ENSG00000169251	ENSG00000169251	rs28384382	3	161221353	C	T	0.273109	-0.54215	0.106114	1.47527e-06
QTS000003	QTD000036	Bossini-Castillo_2019	Treg_naive	CL_0002677	Treg memory	naive	119	ENSG00000170017	ENSG00000170017	rs7618632	3	105376749	G	A	0.0756303	-0.748777	0.155774	5.18734e-06
QTS000003	QTD000036	Bossini-Castillo_2019	Treg_naive	CL_0002677	Treg memory	naive	119	ENSG00000170248	ENSG00000170248	rs4678618	3	33848292	G	T	0.142857	-0.426538	0.0959552	2.20288e-05
QTS000003	QTD000036	Bossini-Castillo_2019	Treg_naive	CL_0002677	Treg memory	naive	119	ENSG00000171109	ENSG00000171109	rs34894010	3	179376598	C	G	0.0252101	1.68699	0.354918	6.45504e-06
QTS000003	QTD000036	Bossini-Castillo_2019	Treg_naive	CL_0002677	Treg memory	naive	119	ENSG00000172113	ENSG00000172113	rs7644414	3	48257589	A	T	0.352941	-0.957061	0.108171	2.49878e-14
QTS000003	QTD000036	Bossini-Castillo_2019	Treg_naive	CL_0002677	Treg memory	naive	119	ENSG00000172340	ENSG00000172340	rs1490271	3	67294799	C	A	0.0798319	-0.506155	0.115303	2.73275e-05
QTS000003	QTD000036	Bossini-Castillo_2019	Treg_naive	CL_0002677	Treg memory	naive	119	ENSG00000172771	ENSG00000172771	rs2311394	3	129440996	A	G	0.113445	0.582664	0.120183	4.37951e-06
QTS000003	QTD000036	Bossini-Castillo_2019	Treg_naive	CL_0002677	Treg memory	naive	119	ENSG00000172940	ENSG00000172940	rs7611456	3	38771974	C	T	0.659664	0.379539	0.0850573	2.0614e-05
QTS000003	QTD000036	Bossini-Castillo_2019	Treg_naive	CL_0002677	Treg memory	naive	119	ENSG00000173193	ENSG00000173193	rs13068838	3	122733225	C	T	0.151261	0.879964	0.092594	8.65903e-16
QTS000003	QTD000036	Bossini-Castillo_2019	Treg_naive	CL_0002677	Treg memory	naive	119	ENSG00000173200	ENSG00000173200	rs2332240	3	122577987	A	G	0.462185	0.42683	0.0499805	1.20004e-13
QTS000003	QTD000036	Bossini-Castillo_2019	Treg_naive	CL_0002677	Treg memory	naive	119	ENSG00000173540	ENSG00000173540	rs62262722	3	49731986	G	C	0.134454	1.25134	0.16377	1.10939e-11
QTS000003	QTD000036	Bossini-Castillo_2019	Treg_naive	CL_0002677	Treg memory	naive	119	ENSG00000173706	ENSG00000173706	rs78402186	3	125141717	G	C	0.361345	0.350578	0.0776148	1.66243e-05
QTS000003	QTD000036	Bossini-Castillo_2019	Treg_naive	CL_0002677	Treg memory	naive	119	ENSG00000173890	ENSG00000173890	rs36053250	3	170011564	A	C	0.495798	0.589762	0.0969129	1.96308e-08
QTS000003	QTD000036	Bossini-Castillo_2019	Treg_naive	CL_0002677	Treg memory	naive	119	ENSG00000173890	ENSG00000173890	rs60274574	3	170021696	C	T	0.0546218	1.10498	0.211392	8.92909e-07
QTS000003	QTD000036	Bossini-Castillo_2019	Treg_naive	CL_0002677	Treg memory	naive	119	ENSG00000173890	ENSG00000173890	rs67666682	3	170039974	G	A	0.407563	0.842774	0.0681871	3.91238e-22
QTS000003	QTD000036	Bossini-Castillo_2019	Treg_naive	CL_0002677	Treg memory	naive	119	ENSG00000174255	ENSG00000174255	rs4682154	3	114237607	C	G	0.315126	0.656257	0.137537	5.99166e-06
QTS000003	QTD000036	Bossini-Castillo_2019	Treg_naive	CL_0002677	Treg memory	naive	119	ENSG00000174500	ENSG00000174500	rs74474172	3	112149245	G	A	0.0672269	-0.998493	0.192698	1.08455e-06
QTS000003	QTD000036	Bossini-Castillo_2019	Treg_naive	CL_0002677	Treg memory	naive	119	ENSG00000174564	ENSG00000174564	rs835636	3	136955658	A	C	0.504202	0.443921	0.098121	1.61507e-05
QTS000003	QTD000036	Bossini-Castillo_2019	Treg_naive	CL_0002677	Treg memory	naive	119	ENSG00000174891	ENSG00000174891	rs7617165	3	158474414	G	A	0.403361	-0.421044	0.089855	8.47751e-06
QTS000003	QTD000036	Bossini-Castillo_2019	Treg_naive	CL_0002677	Treg memory	naive	119	ENSG00000175166	ENSG00000175166	rs16858720	3	184348827	A	G	0.151261	0.608711	0.133741	1.45036e-05
QTS000003	QTD000036	Bossini-Castillo_2019	Treg_naive	CL_0002677	Treg memory	naive	119	ENSG00000176945	ENSG00000176945	rs2259331	3	195774387	T	C	0.642857	-0.840446	0.122656	5.29247e-10
QTS000003	QTD000036	Bossini-Castillo_2019	Treg_naive	CL_0002677	Treg memory	naive	119	ENSG00000180353	ENSG00000180353	rs143654950	3	121052160	G	A	0.0252101	-0.881889	0.178196	2.88711e-06
QTS000003	QTD000036	Bossini-Castillo_2019	Treg_naive	CL_0002677	Treg memory	naive	119	ENSG00000180353	ENSG00000180353	rs34070294	3	121384768	A	T	0.0462185	-0.779966	0.151774	1.30017e-06
QTS000003	QTD000036	Bossini-Castillo_2019	Treg_naive	CL_0002677	Treg memory	naive	119	ENSG00000180353	ENSG00000180353	rs78654812	3	121659058	C	A	0.168067	-0.529773	0.085143	1.04366e-08
QTS000003	QTD000036	Bossini-Castillo_2019	Treg_naive	CL_0002677	Treg memory	naive	119	ENSG00000180370	ENSG00000180370	rs2686600	3	196743111	T	A	0.617647	0.464942	0.0838483	2.24384e-07
QTS000003	QTD000036	Bossini-Castillo_2019	Treg_naive	CL_0002677	Treg memory	naive	119	ENSG00000180376	ENSG00000180376	rs73081811	3	56566155	T	G	0.487395	-0.550745	0.0713287	7.43607e-12
QTS000003	QTD000036	Bossini-Castillo_2019	Treg_naive	CL_0002677	Treg memory	naive	119	ENSG00000181788	ENSG00000181788	rs59492796	3	150827087	A	G	0.273109	-0.50053	0.113881	2.67588e-05
QTS000003	QTD000036	Bossini-Castillo_2019	Treg_naive	CL_0002677	Treg memory	naive	119	ENSG00000182179	ENSG00000182179	rs2247036	3	49844916	C	T	0.466387	-0.605857	0.0731015	4.31033e-13
QTS000003	QTD000036	Bossini-Castillo_2019	Treg_naive	CL_0002677	Treg memory	naive	119	ENSG00000182247	ENSG00000182247	rs6780787	3	23449350	A	G	0.52521	-0.565512	0.092224	1.58475e-08
QTS000003	QTD000036	Bossini-Castillo_2019	Treg_naive	CL_0002677	Treg memory	naive	119	ENSG00000182923	ENSG00000182923	rs56899746	3	134575811	C	T	0.34874	-0.567811	0.0857387	1.58772e-09
QTS000003	QTD000036	Bossini-Castillo_2019	Treg_naive	CL_0002677	Treg memory	naive	119	ENSG00000183662	ENSG00000183662	rs7428837	3	68057785	C	T	0.516807	-0.979839	0.111118	2.9077e-14
QTS000003	QTD000036	Bossini-Castillo_2019	Treg_naive	CL_0002677	Treg memory	naive	119	ENSG00000184432	ENSG00000184432	rs6787649	3	139474479	C	T	0.390756	0.40566	0.091912	2.49172e-05
QTS000003	QTD000036	Bossini-Castillo_2019	Treg_naive	CL_0002677	Treg memory	naive	119	ENSG00000185112	ENSG00000185112	rs1773225	3	194682849	A	G	0.483193	-0.715939	0.0889417	1.43544e-12
QTS000003	QTD000036	Bossini-Castillo_2019	Treg_naive	CL_0002677	Treg memory	naive	119	ENSG00000186448	ENSG00000186448	rs13081128	3	44535051	T	C	0.331933	-0.708668	0.0952347	2.98393e-11
QTS000003	QTD000036	Bossini-Castillo_2019	Treg_naive	CL_0002677	Treg memory	naive	119	ENSG00000196455	ENSG00000196455	rs17748751	3	130675884	C	T	0.197479	0.633618	0.0676101	1.70468e-15
QTS000003	QTD000036	Bossini-Castillo_2019	Treg_naive	CL_0002677	Treg memory	naive	119	ENSG00000197548	ENSG00000197548	rs1666987	3	11242436	A	G	0.323529	-0.864288	0.0977477	2.57211e-14
QTS000003	QTD000036	Bossini-Castillo_2019	Treg_naive	CL_0002677	Treg memory	naive	119	ENSG00000198218	ENSG00000198218	rs10865953	3	48722129	C	T	0.781513	-0.384997	0.0794886	4.46497e-06
QTS000003	QTD000036	Bossini-Castillo_2019	Treg_naive	CL_0002677	Treg memory	naive	119	ENSG00000198843	ENSG00000198843	rs10513380	3	150925586	G	A	0.558824	0.399598	0.0858055	9.51846e-06
QTS000003	QTD000036	Bossini-Castillo_2019	Treg_naive	CL_0002677	Treg memory	naive	119	ENSG00000198919	ENSG00000198919	rs34967567	3	108473071	G	A	0.243697	0.481325	0.0968324	2.63764e-06
QTS000003	QTD000036	Bossini-Castillo_2019	Treg_naive	CL_0002677	Treg memory	naive	119	ENSG00000203644	ENSG00000203644	rs115314519	3	130098551	A	T	0.0798319	-1.01333	0.233954	3.42479e-05
QTS000003	QTD000036	Bossini-Castillo_2019	Treg_naive	CL_0002677	Treg memory	naive	119	ENSG00000206530	ENSG00000206530	rs17321330	3	113291456	G	A	0.579832	0.547178	0.0921247	3.82868e-08
QTS000003	QTD000036	Bossini-Castillo_2019	Treg_naive	CL_0002677	Treg memory	naive	119	ENSG00000206560	ENSG00000206560	rs35546547	3	15657127	C	G	0.138655	0.796121	0.156395	1.59651e-06
QTS000003	QTD000036	Bossini-Castillo_2019	Treg_naive	CL_0002677	Treg memory	naive	119	ENSG00000211456	ENSG00000211456	rs13091906	3	45746539	T	C	0.142857	0.759205	0.108064	2.28754e-10
QTS000003	QTD000036	Bossini-Castillo_2019	Treg_naive	CL_0002677	Treg memory	naive	119	ENSG00000213186	ENSG00000213186	rs17236473	3	160447820	G	T	0.453782	0.392714	0.0809279	4.299e-06
QTS000003	QTD000036	Bossini-Castillo_2019	Treg_naive	CL_0002677	Treg memory	naive	119	ENSG00000213533	ENSG00000213533	rs35569457	3	52915127	T	G	0.151261	0.72784	0.127779	1.14784e-07
QTS000003	QTD000036	Bossini-Castillo_2019	Treg_naive	CL_0002677	Treg memory	naive	119	ENSG00000213672	ENSG00000213672	rs4279134	3	49119243	A	G	0.663866	0.48081	0.114823	5.9228e-05
QTS000003	QTD000036	Bossini-Castillo_2019	Treg_naive	CL_0002677	Treg memory	naive	119	ENSG00000223797	ENSG00000223797	rs112418236	3	40441536	A	G	0.310924	0.716242	0.104289	4.9049e-10
QTS000003	QTD000036	Bossini-Castillo_2019	Treg_naive	CL_0002677	Treg memory	naive	119	ENSG00000224660	ENSG00000224660	rs1318937	3	15253857	A	G	0.0966387	0.546855	0.0889207	1.45845e-08
QTS000003	QTD000036	Bossini-Castillo_2019	Treg_naive	CL_0002677	Treg memory	naive	119	ENSG00000227124	ENSG00000227124	rs6781838	3	75810997	C	T	0.193277	0.735061	0.116379	6.73714e-09
QTS000003	QTD000036	Bossini-Castillo_2019	Treg_naive	CL_0002677	Treg memory	naive	119	ENSG00000228242	ENSG00000228242	rs2607748	3	14117225	T	C	0.487395	0.622312	0.126976	3.52166e-06
QTS000003	QTD000036	Bossini-Castillo_2019	Treg_naive	CL_0002677	Treg memory	naive	119	ENSG00000229589	ENSG00000229589	rs7649153	3	38426262	T	A	0.630252	-0.801785	0.0884681	8.30477e-15
QTS000003	QTD000036	Bossini-Castillo_2019	Treg_naive	CL_0002677	Treg memory	naive	119	ENSG00000231305	ENSG00000231305	rs789218	3	128873827	G	A	0.218487	1.21724	0.11361	1.70866e-18
QTS000003	QTD000036	Bossini-Castillo_2019	Treg_naive	CL_0002677	Treg memory	naive	119	ENSG00000231770	ENSG00000231770	rs7620693	3	194574967	T	G	0.10084	1.01065	0.179364	1.50941e-07
QTS000003	QTD000036	Bossini-Castillo_2019	Treg_naive	CL_0002677	Treg memory	naive	119	ENSG00000233276	ENSG00000233276	rs1568661	3	49483525	A	G	0.42437	-0.303349	0.0785286	0.000195072
QTS000003	QTD000036	Bossini-Castillo_2019	Treg_naive	CL_0002677	Treg memory	naive	119	ENSG00000235897	ENSG00000235897	rs66655835	3	196335569	C	T	0.369748	0.693295	0.114662	2.3491e-08
QTS000003	QTD000036	Bossini-Castillo_2019	Treg_naive	CL_0002677	Treg memory	naive	119	ENSG00000239653	ENSG00000239653	rs35778889	3	64078582	C	A	0.235294	0.534121	0.108678	3.32777e-06
QTS000003	QTD000036	Bossini-Castillo_2019	Treg_naive	CL_0002677	Treg memory	naive	119	ENSG00000240137	ENSG00000240137	rs9876621	3	150707121	C	G	0.365546	0.817041	0.110469	3.729e-11
QTS000003	QTD000036	Bossini-Castillo_2019	Treg_naive	CL_0002677	Treg memory	naive	119	ENSG00000240288	ENSG00000240288	rs42451	3	10288693	C	T	0.260504	1.04404	0.0972816	1.55807e-18
QTS000003	QTD000036	Bossini-Castillo_2019	Treg_naive	CL_0002677	Treg memory	naive	119	ENSG00000240891	ENSG00000240891	rs77385514	3	111680762	T	C	0.130252	-0.636977	0.142913	2.10266e-05
QTS000003	QTD000036	Bossini-Castillo_2019	Treg_naive	CL_0002677	Treg memory	naive	119	ENSG00000241288	ENSG00000241288	rs9758489	3	125897185	G	C	0.289916	0.681126	0.142913	6.12702e-06
QTS000003	QTD000036	Bossini-Castillo_2019	Treg_naive	CL_0002677	Treg memory	naive	119	ENSG00000241560	ENSG00000241560	rs1357016	3	114347463	T	A	0.344538	-0.783059	0.0896745	4.50544e-14
QTS000003	QTD000036	Bossini-Castillo_2019	Treg_naive	CL_0002677	Treg memory	naive	119	ENSG00000243224	ENSG00000243224	rs1010553	3	52506757	T	C	0.52521	0.53644	0.111742	5.31883e-06
QTS000003	QTD000036	Bossini-Castillo_2019	Treg_naive	CL_0002677	Treg memory	naive	119	ENSG00000243696	ENSG00000243696	rs3774364	3	52829589	G	A	0.37395	0.590017	0.0776754	1.38714e-11
QTS000003	QTD000036	Bossini-Castillo_2019	Treg_naive	CL_0002677	Treg memory	naive	119	ENSG00000249846	ENSG00000249846	rs13093111	3	130035829	A	G	0.621849	-1.03622	0.155959	1.43252e-09
QTS000003	QTD000036	Bossini-Castillo_2019	Treg_naive	CL_0002677	Treg memory	naive	119	ENSG00000249846	ENSG00000249846	rs4688863	3	130180418	T	C	0.155462	1.08966	0.18668	6.0932e-08
QTS000003	QTD000036	Bossini-Castillo_2019	Treg_naive	CL_0002677	Treg memory	naive	119	ENSG00000249846	ENSG00000249846	rs6784328	3	130103216	A	G	0.44958	-1.02399	0.106941	5.98474e-16
QTS000003	QTD000036	Bossini-Castillo_2019	Treg_naive	CL_0002677	Treg memory	naive	119	ENSG00000251287	ENSG00000251287	rs10934906	3	130094219	T	C	0.617647	-1.41371	0.159413	2.24967e-14
QTS000003	QTD000036	Bossini-Castillo_2019	Treg_naive	CL_0002677	Treg memory	naive	119	ENSG00000251287	ENSG00000251287	rs13062365	3	130169349	T	A	0.537815	-0.758447	0.140732	4.43753e-07
QTS000003	QTD000036	Bossini-Castillo_2019	Treg_naive	CL_0002677	Treg memory	naive	119	ENSG00000251287	ENSG00000251287	rs61733464	3	130273280	G	A	0.142857	1.03921	0.187363	2.22946e-07
QTS000003	QTD000036	Bossini-Castillo_2019	Treg_naive	CL_0002677	Treg memory	naive	119	ENSG00000254999	ENSG00000254999	rs3843008	3	10132058	G	A	0.0882353	-0.477336	0.0842292	1.30624e-07
QTS000003	QTD000036	Bossini-Castillo_2019	Treg_naive	CL_0002677	Treg memory	naive	119	ENSG00000255154	ENSG00000255154	rs4681676	3	58314070	A	G	0.65126	-0.354796	0.0726671	3.8021e-06
QTS000003	QTD000036	Bossini-Castillo_2019	Treg_naive	CL_0002677	Treg memory	naive	119	ENSG00000261159	ENSG00000261159	rs789213	3	128897516	C	G	0.218487	1.09562	0.13083	2.78149e-13
QTS000003	QTD000036	Bossini-Castillo_2019	Treg_naive	CL_0002677	Treg memory	naive	119	ENSG00000261468	ENSG00000261468	rs3773664	3	30689631	G	C	0.336134	-0.312216	0.0678023	1.1731e-05
QTS000003	QTD000036	Bossini-Castillo_2019	Treg_naive	CL_0002677	Treg memory	naive	119	ENSG00000261572	ENSG00000261572	rs7621492	3	32260964	G	A	0.0504202	1.46664	0.273583	5.02023e-07
QTS000003	QTD000036	Bossini-Castillo_2019	Treg_naive	CL_0002677	Treg memory	naive	119	ENSG00000270170	ENSG00000270170	rs4916565	3	196866918	G	A	0.756303	-0.441104	0.0622399	1.69495e-10
QTS000003	QTD000036	Bossini-Castillo_2019	Treg_naive	CL_0002677	Treg memory	naive	119	ENSG00000271843	ENSG00000271843	rs7623146	3	63718309	G	A	0.12605	-0.897699	0.182732	3.35662e-06
QTS000003	QTD000036	Bossini-Castillo_2019	Treg_naive	CL_0002677	Treg memory	naive	119	ENSG00000271964	ENSG00000271964	rs842268	3	16283675	T	C	0.432773	-0.546046	0.0913387	3.20917e-08
QTS000003	QTD000036	Bossini-Castillo_2019	Treg_naive	CL_0002677	Treg memory	naive	119	ENSG00000272182	ENSG00000272182	rs11714574	3	58394738	A	T	0.403361	0.461903	0.100381	1.1886e-05
QTS000003	QTD000036	Bossini-Castillo_2019	Treg_naive	CL_0002677	Treg memory	naive	119	ENSG00000272498	ENSG00000272498	rs842247	3	16250315	T	C	0.554622	0.741083	0.0836632	2.37144e-14
QTS000003	QTD000036	Bossini-Castillo_2019	Treg_naive	CL_0002677	Treg memory	naive	119	ENSG00000272529	ENSG00000272529	rs842246	3	16251918	T	C	0.483193	-0.73349	0.0744698	1.46022e-16
QTS000003	QTD000036	Bossini-Castillo_2019	Treg_naive	CL_0002677	Treg memory	naive	119	ENSG00000272573	ENSG00000272573	rs9637477	3	52857410	G	C	0.831933	-0.721258	0.143105	1.97367e-06
QTS000003	QTD000036	Bossini-Castillo_2019	Treg_naive	CL_0002677	Treg memory	naive	119	ENSG00000272840	ENSG00000272840	rs13082498	3	125826424	G	A	0.210084	0.827793	0.12243	8.18386e-10
QTS000003	QTD000036	Bossini-Castillo_2019	Treg_naive	CL_0002677	Treg memory	naive	119	ENSG00000273356	ENSG00000273356	rs6772668	3	51422975	G	A	0.798319	0.588452	0.132276	2.17311e-05
QTS000003	QTD000036	Bossini-Castillo_2019	Treg_naive	CL_0002677	Treg memory	naive	119	ENSG00000280620	ENSG00000280620	rs2292662	3	63911539	C	T	0.138655	1.23144	0.124276	1.07547e-16
QTS000003	QTD000036	Bossini-Castillo_2019	Treg_naive	CL_0002677	Treg memory	naive	119	ENSG00000286602	ENSG00000286602	rs1569234	3	98565599	C	T	0.411765	0.545659	0.122224	2.0432e-05
QTS000003	QTD000036	Bossini-Castillo_2019	Treg_naive	CL_0002677	Treg memory	naive	119	ENSG00000286689	ENSG00000286689	rs1563230	3	15969935	G	T	0.52521	0.815575	0.0875946	2.33001e-15
QTS000003	QTD000036	Bossini-Castillo_2019	Treg_naive	CL_0002677	Treg memory	naive	119	ENSG00000286996	ENSG00000286996	rs66979744	3	39429484	A	G	0.361345	-0.79923	0.106727	2.3624e-11
QTS000003	QTD000036	Bossini-Castillo_2019	Treg_naive	CL_0002677	Treg memory	naive	119	ENSG00000287110	ENSG00000287110	rs2929859	3	128889498	T	G	0.222689	1.12039	0.113399	1.24738e-16
QTS000003	QTD000036	Bossini-Castillo_2019	Treg_naive	CL_0002677	Treg memory	naive	119	ENSG00000287377	ENSG00000287377	rs6770707	3	16253758	G	C	0.567227	0.65566	0.0983275	1.27794e-09
QTS000003	QTD000036	Bossini-Castillo_2019	Treg_naive	CL_0002677	Treg memory	naive	119	ENSG00000287780	ENSG00000287780	rs11129824	3	39387585	G	C	0.361345	0.52346	0.121463	3.72237e-05
QTS000003	QTD000036	Bossini-Castillo_2019	Treg_naive	CL_0002677	Treg memory	naive	119	ENSG00000289043	ENSG00000289043	rs11710861	3	48256070	C	T	0.361345	-0.61223	0.112577	3.58426e-07
QTS000003	QTD000036	Bossini-Castillo_2019	Treg_naive	CL_0002677	Treg memory	naive	119	ENSG00000289396	ENSG00000289396	rs2280294	3	197023970	C	A	0.521008	0.524981	0.119513	2.70245e-05
QTS000003	QTD000036	Bossini-Castillo_2019	Treg_naive	CL_0002677	Treg memory	naive	119	ENSG00000289519	ENSG00000289519	rs2535627	3	52811089	T	C	0.436975	0.414495	0.090908	1.40466e-05
QTS000003	QTD000036	Bossini-Castillo_2019	Treg_naive	CL_0002677	Treg memory	naive	119	ENSG00000289574	ENSG00000289574	rs13089906	3	179348516	T	C	0.0252101	1.36149	0.300311	1.55625e-05
QTS000003	QTD000036	Bossini-Castillo_2019	Treg_naive	CL_0002677	Treg memory	naive	119	ENSG00000014824	ENSG00000014824	rs76237531	4	41375288	A	G	0.0420168	-1.24568	0.262893	6.85523e-06
QTS000003	QTD000036	Bossini-Castillo_2019	Treg_naive	CL_0002677	Treg memory	naive	119	ENSG00000035720	ENSG00000035720	rs6826522	4	67568754	G	A	0.605042	0.664163	0.108847	1.82082e-08
QTS000003	QTD000036	Bossini-Castillo_2019	Treg_naive	CL_0002677	Treg memory	naive	119	ENSG00000053900	ENSG00000053900	rs6841761	4	25421916	G	T	0.529412	-0.569696	0.0685085	3.7444e-13
QTS000003	QTD000036	Bossini-Castillo_2019	Treg_naive	CL_0002677	Treg memory	naive	119	ENSG00000056050	ENSG00000056050	rs11540095	4	169757842	T	C	0.777311	-0.533095	0.114736	9.9377e-06
QTS000003	QTD000036	Bossini-Castillo_2019	Treg_naive	CL_0002677	Treg memory	naive	119	ENSG00000059691	ENSG00000059691	rs361102	4	151853107	G	A	0.563025	0.3515	0.0839964	5.98341e-05
QTS000003	QTD000036	Bossini-Castillo_2019	Treg_naive	CL_0002677	Treg memory	naive	119	ENSG00000065882	ENSG00000065882	rs17425534	4	37997974	C	T	0.117647	0.714085	0.143635	2.62845e-06
QTS000003	QTD000036	Bossini-Castillo_2019	Treg_naive	CL_0002677	Treg memory	naive	119	ENSG00000072840	ENSG00000072840	rs3774856	4	5712183	G	A	0.819328	0.728276	0.150955	4.8262e-06
QTS000003	QTD000036	Bossini-Castillo_2019	Treg_naive	CL_0002677	Treg memory	naive	119	ENSG00000090316	ENSG00000090316	rs6848799	4	1297461	A	G	0.151261	-0.723051	0.121308	3.48048e-08
QTS000003	QTD000036	Bossini-Castillo_2019	Treg_naive	CL_0002677	Treg memory	naive	119	ENSG00000109323	ENSG00000109323	rs228611	4	102640552	G	A	0.445378	0.695105	0.113367	1.5883e-08
QTS000003	QTD000036	Bossini-Castillo_2019	Treg_naive	CL_0002677	Treg memory	naive	119	ENSG00000109381	ENSG00000109381	rs114325929	4	139407038	A	T	0.0714286	1.03878	0.216993	5.621e-06
QTS000003	QTD000036	Bossini-Castillo_2019	Treg_naive	CL_0002677	Treg memory	naive	119	ENSG00000109452	ENSG00000109452	rs1373036	4	142704109	G	A	0.756303	0.377883	0.0787233	5.33102e-06
QTS000003	QTD000036	Bossini-Castillo_2019	Treg_naive	CL_0002677	Treg memory	naive	119	ENSG00000109466	ENSG00000109466	rs112447614	4	165235587	C	T	0.285714	-0.716584	0.0980526	5.74926e-11
QTS000003	QTD000036	Bossini-Castillo_2019	Treg_naive	CL_0002677	Treg memory	naive	119	ENSG00000109667	ENSG00000109667	rs2241470	4	10082946	T	G	0.281513	1.11742	0.0817408	5.74133e-25
QTS000003	QTD000036	Bossini-Castillo_2019	Treg_naive	CL_0002677	Treg memory	naive	119	ENSG00000109670	ENSG00000109670	rs2203644	4	152354549	T	C	0.647059	-0.866949	0.127143	6.21445e-10
QTS000003	QTD000036	Bossini-Castillo_2019	Treg_naive	CL_0002677	Treg memory	naive	119	ENSG00000109684	ENSG00000109684	rs9291444	4	10712050	C	T	0.504202	-0.931695	0.0990514	1.42754e-15
QTS000003	QTD000036	Bossini-Castillo_2019	Treg_naive	CL_0002677	Treg memory	naive	119	ENSG00000109685	ENSG00000109685	rs11934244	4	2814079	C	T	0.12605	0.450953	0.104341	3.55125e-05
QTS000003	QTD000036	Bossini-Castillo_2019	Treg_naive	CL_0002677	Treg memory	naive	119	ENSG00000109689	ENSG00000109689	rs9654110	4	26911472	C	G	0.491597	0.761308	0.111288	5.5841e-10
QTS000003	QTD000036	Bossini-Castillo_2019	Treg_naive	CL_0002677	Treg memory	naive	119	ENSG00000109736	ENSG00000109736	rs12641989	4	3418113	G	A	0.0714286	0.878685	0.189577	1.03979e-05
QTS000003	QTD000036	Bossini-Castillo_2019	Treg_naive	CL_0002677	Treg memory	naive	119	ENSG00000109758	ENSG00000109758	rs4690090	4	3387800	C	T	0.285714	0.544699	0.0997421	3.24458e-07
QTS000003	QTD000036	Bossini-Castillo_2019	Treg_naive	CL_0002677	Treg memory	naive	119	ENSG00000109771	ENSG00000109771	rs10034100	4	185345923	C	T	0.210084	-0.462136	0.0982652	7.91136e-06
QTS000003	QTD000036	Bossini-Castillo_2019	Treg_naive	CL_0002677	Treg memory	naive	119	ENSG00000109775	ENSG00000109775	rs4861664	4	185428162	A	G	0.747899	0.889904	0.106703	3.31056e-13
QTS000003	QTD000036	Bossini-Castillo_2019	Treg_naive	CL_0002677	Treg memory	naive	119	ENSG00000118579	ENSG00000118579	rs9291658	4	17644319	T	C	0.647059	0.525543	0.109455	5.30249e-06
QTS000003	QTD000036	Bossini-Castillo_2019	Treg_naive	CL_0002677	Treg memory	naive	119	ENSG00000118762	ENSG00000118762	rs4754	4	87981540	T	C	0.302521	-0.576316	0.0914827	7.27285e-09
QTS000003	QTD000036	Bossini-Castillo_2019	Treg_naive	CL_0002677	Treg memory	naive	119	ENSG00000123933	ENSG00000123933	rs115369762	4	2803813	C	T	0.0252101	1.21636	0.240386	1.8149e-06
QTS000003	QTD000036	Bossini-Castillo_2019	Treg_naive	CL_0002677	Treg memory	naive	119	ENSG00000124406	ENSG00000124406	rs2575456	4	42682774	G	A	0.0378151	1.35432	0.228497	4.05226e-08
QTS000003	QTD000036	Bossini-Castillo_2019	Treg_naive	CL_0002677	Treg memory	naive	119	ENSG00000125388	ENSG00000125388	rs10030130	4	2964187	C	A	0.327731	-0.58578	0.0832997	2.21422e-10
QTS000003	QTD000036	Bossini-Castillo_2019	Treg_naive	CL_0002677	Treg memory	naive	119	ENSG00000127415	ENSG00000127415	rs6599388	4	945299	C	T	0.264706	-0.452733	0.0844489	5.01658e-07
QTS000003	QTD000036	Bossini-Castillo_2019	Treg_naive	CL_0002677	Treg memory	naive	119	ENSG00000129187	ENSG00000129187	rs115164680	4	182917533	C	G	0.0672269	0.728047	0.153192	6.47236e-06
QTS000003	QTD000036	Bossini-Castillo_2019	Treg_naive	CL_0002677	Treg memory	naive	119	ENSG00000131127	ENSG00000131127	rs11728995	4	400603	C	G	0.407563	0.689588	0.15706	2.72412e-05
QTS000003	QTD000036	Bossini-Castillo_2019	Treg_naive	CL_0002677	Treg memory	naive	119	ENSG00000132406	ENSG00000132406	rs2272744	4	4248406	G	C	0.411765	-0.633235	0.0771156	6.34292e-13
QTS000003	QTD000036	Bossini-Castillo_2019	Treg_naive	CL_0002677	Treg memory	naive	119	ENSG00000134852	ENSG00000134852	rs13142096	4	55566291	A	G	0.260504	1.03052	0.0699388	3.27558e-27
QTS000003	QTD000036	Bossini-Castillo_2019	Treg_naive	CL_0002677	Treg memory	naive	119	ENSG00000137601	ENSG00000137601	rs10520157	4	169612585	G	T	0.155462	1.27321	0.107161	4.39513e-21
QTS000003	QTD000036	Bossini-Castillo_2019	Treg_naive	CL_0002677	Treg memory	naive	119	ENSG00000137628	ENSG00000137628	rs62333886	4	168664223	C	T	0.0378151	1.16436	0.225266	1.14545e-06
QTS000003	QTD000036	Bossini-Castillo_2019	Treg_naive	CL_0002677	Treg memory	naive	119	ENSG00000138669	ENSG00000138669	rs9992933	4	81171813	C	T	0.193277	-0.927409	0.120392	8.13388e-12
QTS000003	QTD000036	Bossini-Castillo_2019	Treg_naive	CL_0002677	Treg memory	naive	119	ENSG00000138698	ENSG00000138698	rs4699335	4	98237925	T	C	0.0714286	0.623113	0.137367	1.54101e-05
QTS000003	QTD000036	Bossini-Castillo_2019	Treg_naive	CL_0002677	Treg memory	naive	119	ENSG00000138709	ENSG00000138709	rs77416395	4	128162013	C	T	0.0294118	-1.26722	0.252423	2.14486e-06
QTS000003	QTD000036	Bossini-Castillo_2019	Treg_naive	CL_0002677	Treg memory	naive	119	ENSG00000138722	ENSG00000138722	rs11733704	4	89856893	A	G	0.487395	-0.693283	0.0997657	3.31258e-10
QTS000003	QTD000036	Bossini-Castillo_2019	Treg_naive	CL_0002677	Treg memory	naive	119	ENSG00000138744	ENSG00000138744	rs6816425	4	76062839	T	C	0.386555	-0.58585	0.0702658	3.35084e-13
QTS000003	QTD000036	Bossini-Castillo_2019	Treg_naive	CL_0002677	Treg memory	naive	119	ENSG00000138757	ENSG00000138757	rs10022736	4	75822329	G	A	0.319328	-0.516778	0.109182	7.0009e-06
QTS000003	QTD000036	Bossini-Castillo_2019	Treg_naive	CL_0002677	Treg memory	naive	119	ENSG00000138780	ENSG00000138780	rs3756260	4	105708873	G	C	0.226891	0.770173	0.123489	9.75122e-09
QTS000003	QTD000036	Bossini-Castillo_2019	Treg_naive	CL_0002677	Treg memory	naive	119	ENSG00000138801	ENSG00000138801	rs11732603	4	107750567	C	T	0.273109	0.632396	0.103213	1.62073e-08
QTS000003	QTD000036	Bossini-Castillo_2019	Treg_naive	CL_0002677	Treg memory	naive	119	ENSG00000145214	ENSG00000145214	rs4690229	4	976936	A	T	0.491597	1.04804	0.0464436	7.27404e-42
QTS000003	QTD000036	Bossini-Castillo_2019	Treg_naive	CL_0002677	Treg memory	naive	119	ENSG00000145241	ENSG00000145241	rs2276945	4	67539706	T	C	0.415966	0.56004	0.10601	7.03063e-07
QTS000003	QTD000036	Bossini-Castillo_2019	Treg_naive	CL_0002677	Treg memory	naive	119	ENSG00000145332	ENSG00000145332	rs71607411	4	87224074	A	T	0.340336	0.724385	0.0681561	2.65631e-18
QTS000003	QTD000036	Bossini-Castillo_2019	Treg_naive	CL_0002677	Treg memory	naive	119	ENSG00000145354	ENSG00000145354	rs149576	4	102811411	G	T	0.445378	-0.28766	0.0653678	2.62015e-05
QTS000003	QTD000036	Bossini-Castillo_2019	Treg_naive	CL_0002677	Treg memory	naive	119	ENSG00000145365	ENSG00000145365	rs6853282	4	112284088	G	C	0.483193	-0.859776	0.104424	5.67443e-13
QTS000003	QTD000036	Bossini-Castillo_2019	Treg_naive	CL_0002677	Treg memory	naive	119	ENSG00000145390	ENSG00000145390	rs138204164	4	119202262	C	G	0.151261	1.29747	0.0863158	7.92672e-28
QTS000003	QTD000036	Bossini-Castillo_2019	Treg_naive	CL_0002677	Treg memory	naive	119	ENSG00000145414	ENSG00000145414	rs7693533	4	163145558	T	C	0.794118	-0.354493	0.0802023	2.43029e-05
QTS000003	QTD000036	Bossini-Castillo_2019	Treg_naive	CL_0002677	Treg memory	naive	119	ENSG00000145425	ENSG00000145425	rs28630451	4	150798779	C	A	0.0294118	-1.03923	0.228384	1.4565e-05
QTS000003	QTD000036	Bossini-Castillo_2019	Treg_naive	CL_0002677	Treg memory	naive	119	ENSG00000150961	ENSG00000150961	rs56055826	4	118868269	T	A	0.0588235	1.20539	0.126873	8.77814e-16
QTS000003	QTD000036	Bossini-Castillo_2019	Treg_naive	CL_0002677	Treg memory	naive	119	ENSG00000151470	ENSG00000151470	rs234264	4	129135121	C	T	0.403361	-0.337193	0.0688314	3.55402e-06
QTS000003	QTD000036	Bossini-Castillo_2019	Treg_naive	CL_0002677	Treg memory	naive	119	ENSG00000151552	ENSG00000151552	rs7661303	4	17517297	C	T	0.226891	-1.06924	0.0939868	5.7447e-20
QTS000003	QTD000036	Bossini-Castillo_2019	Treg_naive	CL_0002677	Treg memory	naive	119	ENSG00000151726	ENSG00000151726	rs7676928	4	184813900	G	A	0.521008	0.501109	0.0947607	6.87317e-07
QTS000003	QTD000036	Bossini-Castillo_2019	Treg_naive	CL_0002677	Treg memory	naive	119	ENSG00000151806	ENSG00000151806	rs13125773	4	44699239	G	T	0.214286	-0.790655	0.10065	3.80177e-12
QTS000003	QTD000036	Bossini-Castillo_2019	Treg_naive	CL_0002677	Treg memory	naive	119	ENSG00000152784	ENSG00000152784	rs1458042	4	80191733	C	T	0.34874	-0.573543	0.0790513	7.45171e-11
QTS000003	QTD000036	Bossini-Castillo_2019	Treg_naive	CL_0002677	Treg memory	naive	119	ENSG00000152795	ENSG00000152795	rs75173460	4	83085815	C	A	0.0546218	0.735762	0.162566	1.60425e-05
QTS000003	QTD000036	Bossini-Castillo_2019	Treg_naive	CL_0002677	Treg memory	naive	119	ENSG00000153130	ENSG00000153130	rs2567236	4	140370671	T	A	0.861345	-0.876228	0.138556	6.49278e-09
QTS000003	QTD000036	Bossini-Castillo_2019	Treg_naive	CL_0002677	Treg memory	naive	119	ENSG00000157426	ENSG00000157426	rs2292985	4	56323332	G	A	0.596639	-0.677339	0.103366	2.21106e-09
QTS000003	QTD000036	Bossini-Castillo_2019	Treg_naive	CL_0002677	Treg memory	naive	119	ENSG00000157796	ENSG00000157796	rs7675782	4	39120048	G	A	0.60084	0.496112	0.105184	7.48648e-06
QTS000003	QTD000036	Bossini-Castillo_2019	Treg_naive	CL_0002677	Treg memory	naive	119	ENSG00000163104	ENSG00000163104	rs728989	4	94243330	G	C	0.756303	-0.462872	0.107257	3.63883e-05
QTS000003	QTD000036	Bossini-Castillo_2019	Treg_naive	CL_0002677	Treg memory	naive	119	ENSG00000163281	ENSG00000163281	rs1439364	4	44613248	G	A	0.277311	-0.310881	0.0583711	5.83945e-07
QTS000003	QTD000036	Bossini-Castillo_2019	Treg_naive	CL_0002677	Treg memory	naive	119	ENSG00000163297	ENSG00000163297	rs10033596	4	79966402	G	T	0.453782	0.621938	0.0734656	1.74978e-13
QTS000003	QTD000036	Bossini-Castillo_2019	Treg_naive	CL_0002677	Treg memory	naive	119	ENSG00000163682	ENSG00000163682	rs2249563	4	39453758	A	G	0.718487	-0.851145	0.0598187	3.75694e-26
QTS000003	QTD000036	Bossini-Castillo_2019	Treg_naive	CL_0002677	Treg memory	naive	119	ENSG00000163694	ENSG00000163694	rs146218421	4	39661197	T	C	0.218487	0.703829	0.146974	5.58382e-06
QTS000003	QTD000036	Bossini-Castillo_2019	Treg_naive	CL_0002677	Treg memory	naive	119	ENSG00000163743	ENSG00000163743	rs11727982	4	75401134	G	C	0.205882	0.579493	0.117593	3.15013e-06
QTS000003	QTD000036	Bossini-Castillo_2019	Treg_naive	CL_0002677	Treg memory	naive	119	ENSG00000163950	ENSG00000163950	rs28716870	4	1738249	C	T	0.210084	0.800969	0.106785	2.22364e-11
QTS000003	QTD000036	Bossini-Castillo_2019	Treg_naive	CL_0002677	Treg memory	naive	119	ENSG00000164024	ENSG00000164024	rs1800759	4	99144358	T	G	0.521008	0.329913	0.073131	1.69974e-05
QTS000003	QTD000036	Bossini-Castillo_2019	Treg_naive	CL_0002677	Treg memory	naive	119	ENSG00000164039	ENSG00000164039	rs2720460	4	103133529	A	G	0.336134	1.00094	0.0866999	2.43391e-20
QTS000003	QTD000036	Bossini-Castillo_2019	Treg_naive	CL_0002677	Treg memory	naive	119	ENSG00000164096	ENSG00000164096	rs7659403	4	119286099	T	A	0.5	0.345948	0.0773076	1.96054e-05
QTS000003	QTD000036	Bossini-Castillo_2019	Treg_naive	CL_0002677	Treg memory	naive	119	ENSG00000164109	ENSG00000164109	rs145386428	4	120141197	A	G	0.0294118	1.19525	0.25256	7.01922e-06
QTS000003	QTD000036	Bossini-Castillo_2019	Treg_naive	CL_0002677	Treg memory	naive	119	ENSG00000164118	ENSG00000164118	rs11732436	4	174383835	G	A	0.436975	-0.444897	0.0956561	9.75107e-06
QTS000003	QTD000036	Bossini-Castillo_2019	Treg_naive	CL_0002677	Treg memory	naive	119	ENSG00000164167	ENSG00000164167	rs4282199	4	146178262	T	A	0.340336	0.71938	0.0934628	8.39162e-12
QTS000003	QTD000036	Bossini-Castillo_2019	Treg_naive	CL_0002677	Treg memory	naive	119	ENSG00000164342	ENSG00000164342	rs7687961	4	186200855	C	A	0.781513	-0.814972	0.11516	1.7821e-10
QTS000003	QTD000036	Bossini-Castillo_2019	Treg_naive	CL_0002677	Treg memory	naive	119	ENSG00000168824	ENSG00000168824	rs55731118	4	4349188	A	T	0.34874	0.656796	0.124989	7.93104e-07
QTS000003	QTD000036	Bossini-Castillo_2019	Treg_naive	CL_0002677	Treg memory	naive	119	ENSG00000170448	ENSG00000170448	rs62298967	4	48123785	G	T	0.130252	0.524967	0.112768	9.58569e-06
QTS000003	QTD000036	Bossini-Castillo_2019	Treg_naive	CL_0002677	Treg memory	naive	119	ENSG00000170509	ENSG00000170509	rs10428297	4	87263388	T	C	0.659664	-0.60561	0.105268	8.89623e-08
QTS000003	QTD000036	Bossini-Castillo_2019	Treg_naive	CL_0002677	Treg memory	naive	119	ENSG00000170509	ENSG00000170509	rs56385009	4	87361644	G	A	0.142857	-0.895686	0.149611	3.08648e-08
QTS000003	QTD000036	Bossini-Castillo_2019	Treg_naive	CL_0002677	Treg memory	naive	119	ENSG00000170509	ENSG00000170509	rs9991501	4	87337331	C	T	0.0378151	1.66317	0.239363	3.32505e-10
QTS000003	QTD000036	Bossini-Castillo_2019	Treg_naive	CL_0002677	Treg memory	naive	119	ENSG00000170846	ENSG00000170846	rs10005127	4	6706960	G	A	0.861345	-1.02385	0.19728	1.0473e-06
QTS000003	QTD000036	Bossini-Castillo_2019	Treg_naive	CL_0002677	Treg memory	naive	119	ENSG00000170917	ENSG00000170917	rs113201511	4	122881620	G	A	0.0504202	1.3314	0.173306	9.02557e-12
QTS000003	QTD000036	Bossini-Castillo_2019	Treg_naive	CL_0002677	Treg memory	naive	119	ENSG00000170917	ENSG00000170917	rs78538083	4	122647254	T	C	0.0798319	0.796879	0.163972	4.17364e-06
QTS000003	QTD000036	Bossini-Castillo_2019	Treg_naive	CL_0002677	Treg memory	naive	119	ENSG00000170917	ENSG00000170917	rs9999551	4	122977710	G	C	0.680672	0.480863	0.0837472	9.3536e-08
QTS000003	QTD000036	Bossini-Castillo_2019	Treg_naive	CL_0002677	Treg memory	naive	119	ENSG00000171497	ENSG00000171497	rs72693033	4	157818645	C	A	0.403361	0.366634	0.0800251	1.28719e-05
QTS000003	QTD000036	Bossini-Castillo_2019	Treg_naive	CL_0002677	Treg memory	naive	119	ENSG00000173011	ENSG00000173011	rs151040866	4	6543550	G	A	0.0462185	0.529734	0.112088	7.20529e-06
QTS000003	QTD000036	Bossini-Castillo_2019	Treg_naive	CL_0002677	Treg memory	naive	119	ENSG00000174125	ENSG00000174125	rs4833103	4	38813881	A	C	0.542017	0.705275	0.117015	2.56512e-08
QTS000003	QTD000036	Bossini-Castillo_2019	Treg_naive	CL_0002677	Treg memory	naive	119	ENSG00000174130	ENSG00000174130	rs7681628	4	38854763	G	A	0.542017	0.625168	0.0882669	1.73213e-10
QTS000003	QTD000036	Bossini-Castillo_2019	Treg_naive	CL_0002677	Treg memory	naive	119	ENSG00000174137	ENSG00000174137	rs4507432	4	1746473	A	G	0.798319	-0.839743	0.144967	7.44473e-08
QTS000003	QTD000036	Bossini-Castillo_2019	Treg_naive	CL_0002677	Treg memory	naive	119	ENSG00000174227	ENSG00000174227	rs113288558	4	470545	C	A	0.0252101	-1.37689	0.280986	3.53389e-06
QTS000003	QTD000036	Bossini-Castillo_2019	Treg_naive	CL_0002677	Treg memory	naive	119	ENSG00000174780	ENSG00000174780	rs78787453	4	56795743	C	T	0.134454	0.433087	0.0939185	1.14303e-05
QTS000003	QTD000036	Bossini-Castillo_2019	Treg_naive	CL_0002677	Treg memory	naive	119	ENSG00000174792	ENSG00000174792	rs6811713	4	75557161	A	C	0.214286	-0.492106	0.108007	1.42285e-05
QTS000003	QTD000036	Bossini-Castillo_2019	Treg_naive	CL_0002677	Treg memory	naive	119	ENSG00000177432	ENSG00000177432	rs3756049	4	88768203	A	G	0.815126	-0.719258	0.148356	4.37832e-06
QTS000003	QTD000036	Bossini-Castillo_2019	Treg_naive	CL_0002677	Treg memory	naive	119	ENSG00000180346	ENSG00000180346	rs9993181	4	89024308	T	C	0.533613	0.528123	0.103497	1.51539e-06
QTS000003	QTD000036	Bossini-Castillo_2019	Treg_naive	CL_0002677	Treg memory	naive	119	ENSG00000181381	ENSG00000181381	rs2319911	4	168580993	A	T	0.369748	-0.330039	0.07096	9.74919e-06
QTS000003	QTD000036	Bossini-Castillo_2019	Treg_naive	CL_0002677	Treg memory	naive	119	ENSG00000182308	ENSG00000182308	rs4861149	4	41880947	G	A	0.12605	-0.748668	0.133179	1.59973e-07
QTS000003	QTD000036	Bossini-Castillo_2019	Treg_naive	CL_0002677	Treg memory	naive	119	ENSG00000183439	ENSG00000183439	rs11100583	4	164956493	C	G	0.147059	0.763073	0.145713	8.56836e-07
QTS000003	QTD000036	Bossini-Castillo_2019	Treg_naive	CL_0002677	Treg memory	naive	119	ENSG00000196526	ENSG00000196526	rs2017177	4	7765016	G	C	0.0966387	-0.833501	0.160507	1.03357e-06
QTS000003	QTD000036	Bossini-Castillo_2019	Treg_naive	CL_0002677	Treg memory	naive	119	ENSG00000197465	ENSG00000197465	rs4465992	4	144121221	G	A	0.411765	0.700656	0.120205	6.32393e-08
QTS000003	QTD000036	Bossini-Castillo_2019	Treg_naive	CL_0002677	Treg memory	naive	119	ENSG00000197465	ENSG00000197465	rs75941058	4	143604323	C	T	0.0672269	1.39903	0.236278	4.16299e-08
QTS000003	QTD000036	Bossini-Castillo_2019	Treg_naive	CL_0002677	Treg memory	naive	119	ENSG00000197465	ENSG00000197465	rs7686794	4	143927920	A	G	0.331933	1.22159	0.0754968	3.62633e-30
QTS000003	QTD000036	Bossini-Castillo_2019	Treg_naive	CL_0002677	Treg memory	naive	119	ENSG00000197894	ENSG00000197894	rs72897156	4	99109710	C	T	0.0420168	-1.16548	0.12886	9.12692e-15
QTS000003	QTD000036	Bossini-Castillo_2019	Treg_naive	CL_0002677	Treg memory	naive	119	ENSG00000198189	ENSG00000198189	rs57041248	4	87340264	T	C	0.155462	0.569763	0.108198	7.56261e-07
QTS000003	QTD000036	Bossini-Castillo_2019	Treg_naive	CL_0002677	Treg memory	naive	119	ENSG00000205959	ENSG00000205959	rs3103070	4	8507098	A	G	0.382353	0.739825	0.0870416	1.47255e-13
QTS000003	QTD000036	Bossini-Castillo_2019	Treg_naive	CL_0002677	Treg memory	naive	119	ENSG00000240005	ENSG00000240005	rs58075729	4	26841202	C	A	0.478992	-0.567811	0.0999145	1.21704e-07
QTS000003	QTD000036	Bossini-Castillo_2019	Treg_naive	CL_0002677	Treg memory	naive	119	ENSG00000242686	ENSG00000242686	rs10030136	4	683203	C	T	0.159664	-1.18894	0.11688	2.77268e-17
QTS000003	QTD000036	Bossini-Castillo_2019	Treg_naive	CL_0002677	Treg memory	naive	119	ENSG00000244459	ENSG00000244459	rs6811458	4	1604663	A	C	0.571429	0.810189	0.0908326	1.73028e-14
QTS000003	QTD000036	Bossini-Castillo_2019	Treg_naive	CL_0002677	Treg memory	naive	119	ENSG00000245685	ENSG00000245685	rs11727530	4	189888937	T	C	0.331933	0.886771	0.0925844	5.90324e-16
QTS000003	QTD000036	Bossini-Castillo_2019	Treg_naive	CL_0002677	Treg memory	naive	119	ENSG00000246090	ENSG00000246090	rs1800759	4	99144358	T	G	0.521008	0.830124	0.0991947	2.86366e-13
QTS000003	QTD000036	Bossini-Castillo_2019	Treg_naive	CL_0002677	Treg memory	naive	119	ENSG00000248049	ENSG00000248049	rs9991141	4	67662742	C	T	0.147059	0.682831	0.133921	1.54153e-06
QTS000003	QTD000036	Bossini-Castillo_2019	Treg_naive	CL_0002677	Treg memory	naive	119	ENSG00000248399	ENSG00000248399	rs115400644	4	2466969	C	T	0.0252101	1.32973	0.24319	3.14978e-07
QTS000003	QTD000036	Bossini-Castillo_2019	Treg_naive	CL_0002677	Treg memory	naive	119	ENSG00000248774	ENSG00000248774	rs35796775	4	173227590	C	G	0.163866	-0.840517	0.198034	4.77621e-05
QTS000003	QTD000036	Bossini-Castillo_2019	Treg_naive	CL_0002677	Treg memory	naive	119	ENSG00000249241	ENSG00000249241	rs10805117	4	40330821	T	A	0.197479	-0.792125	0.0977242	1.08168e-12
QTS000003	QTD000036	Bossini-Castillo_2019	Treg_naive	CL_0002677	Treg memory	naive	119	ENSG00000249667	ENSG00000249667	rs4833064	4	38510839	C	T	0.726891	-0.514092	0.0967848	6.20968e-07
QTS000003	QTD000036	Bossini-Castillo_2019	Treg_naive	CL_0002677	Treg memory	naive	119	ENSG00000249685	ENSG00000249685	rs3733275	4	39121077	C	T	0.60084	0.860802	0.0918121	1.66956e-15
QTS000003	QTD000036	Bossini-Castillo_2019	Treg_naive	CL_0002677	Treg memory	naive	119	ENSG00000249806	ENSG00000249806	rs1982965	4	142402883	T	C	0.584034	0.3993	0.0818898	3.90397e-06
QTS000003	QTD000036	Bossini-Castillo_2019	Treg_naive	CL_0002677	Treg memory	naive	119	ENSG00000250312	ENSG00000250312	rs6830247	4	156885	G	A	0.147059	1.43537	0.145093	1.16881e-16
QTS000003	QTD000036	Bossini-Castillo_2019	Treg_naive	CL_0002677	Treg memory	naive	119	ENSG00000250317	ENSG00000250317	rs75660081	4	25915610	A	G	0.235294	0.670098	0.0865618	6.72865e-12
QTS000003	QTD000036	Bossini-Castillo_2019	Treg_naive	CL_0002677	Treg memory	naive	119	ENSG00000250673	ENSG00000250673	rs6537402	4	146195712	T	G	0.336134	1.26528	0.0673094	3.15759e-35
QTS000003	QTD000036	Bossini-Castillo_2019	Treg_naive	CL_0002677	Treg memory	naive	119	ENSG00000250950	ENSG00000250950	rs12512646	4	119664578	G	A	0.331933	-0.546174	0.103132	6.64786e-07
QTS000003	QTD000036	Bossini-Castillo_2019	Treg_naive	CL_0002677	Treg memory	naive	119	ENSG00000251517	ENSG00000251517	rs979178	4	42686618	A	G	0.168067	0.985045	0.110819	2.02529e-14
QTS000003	QTD000036	Bossini-Castillo_2019	Treg_naive	CL_0002677	Treg memory	naive	119	ENSG00000251580	ENSG00000251580	rs7662433	4	6674758	G	A	0.155462	-1.11133	0.124687	1.78986e-14
QTS000003	QTD000036	Bossini-Castillo_2019	Treg_naive	CL_0002677	Treg memory	naive	119	ENSG00000251584	ENSG00000251584	rs35906694	4	174485553	C	T	0.214286	0.525964	0.117878	2.06326e-05
QTS000003	QTD000036	Bossini-Castillo_2019	Treg_naive	CL_0002677	Treg memory	naive	119	ENSG00000254531	ENSG00000254531	rs2013410	4	101449026	C	T	0.285714	-0.846421	0.10217	4.38548e-13
QTS000003	QTD000036	Bossini-Castillo_2019	Treg_naive	CL_0002677	Treg memory	naive	119	ENSG00000260265	ENSG00000260265	rs6534602	4	75105925	C	T	0.147059	1.30225	0.112224	1.80032e-20
QTS000003	QTD000036	Bossini-Castillo_2019	Treg_naive	CL_0002677	Treg memory	naive	119	ENSG00000261490	ENSG00000261490	rs10939702	4	10095068	G	T	0.420168	0.356126	0.0632962	1.56585e-07
QTS000003	QTD000036	Bossini-Castillo_2019	Treg_naive	CL_0002677	Treg memory	naive	119	ENSG00000269893	ENSG00000269893	rs972813	4	118318633	A	G	0.310924	-0.375479	0.0797171	7.68494e-06
QTS000003	QTD000036	Bossini-Castillo_2019	Treg_naive	CL_0002677	Treg memory	naive	119	ENSG00000270681	ENSG00000270681	rs7699495	4	151146308	T	A	0.0336134	-1.18442	0.172351	4.80433e-10
QTS000003	QTD000036	Bossini-Castillo_2019	Treg_naive	CL_0002677	Treg memory	naive	119	ENSG00000272602	ENSG00000272602	rs3789149	4	86908	C	T	0.147059	1.00659	0.159337	6.69834e-09
QTS000003	QTD000036	Bossini-Castillo_2019	Treg_naive	CL_0002677	Treg memory	naive	119	ENSG00000272777	ENSG00000272777	rs62323234	4	98993717	C	G	0.0378151	1.57427	0.227611	3.87864e-10
QTS000003	QTD000036	Bossini-Castillo_2019	Treg_naive	CL_0002677	Treg memory	naive	119	ENSG00000272783	ENSG00000272783	rs4073271	4	1571414	T	C	0.184874	1.14504	0.196206	6.12493e-08
QTS000003	QTD000036	Bossini-Castillo_2019	Treg_naive	CL_0002677	Treg memory	naive	119	ENSG00000272927	ENSG00000272927	rs79894085	4	666928	G	A	0.159664	1.17046	0.126323	2.93787e-15
QTS000003	QTD000036	Bossini-Castillo_2019	Treg_naive	CL_0002677	Treg memory	naive	119	ENSG00000273369	ENSG00000273369	rs4695463	4	44095021	G	A	0.12605	0.84201	0.190233	2.3722e-05
QTS000003	QTD000036	Bossini-Castillo_2019	Treg_naive	CL_0002677	Treg memory	naive	119	ENSG00000281501	ENSG00000281501	rs60527077	4	25159917	G	A	0.0504202	-1.48026	0.191135	6.6186e-12
QTS000003	QTD000036	Bossini-Castillo_2019	Treg_naive	CL_0002677	Treg memory	naive	119	ENSG00000286161	ENSG00000286161	rs2572296	4	53624980	A	G	0.407563	0.572316	0.131369	3.10779e-05
QTS000003	QTD000036	Bossini-Castillo_2019	Treg_naive	CL_0002677	Treg memory	naive	119	ENSG00000287104	ENSG00000287104	rs12119	4	7031944	C	T	0.52521	0.541074	0.0961322	1.55135e-07
QTS000003	QTD000036	Bossini-Castillo_2019	Treg_naive	CL_0002677	Treg memory	naive	119	ENSG00000289520	ENSG00000289520	rs28637982	4	176317586	A	T	0.331933	-0.654478	0.102752	5.24828e-09
QTS000003	QTD000036	Bossini-Castillo_2019	Treg_naive	CL_0002677	Treg memory	naive	119	ENSG00000027847	ENSG00000027847	rs28473516	5	177605049	C	G	0.315126	-0.414159	0.0900453	1.19833e-05
QTS000003	QTD000036	Bossini-Castillo_2019	Treg_naive	CL_0002677	Treg memory	naive	119	ENSG00000035499	ENSG00000035499	rs55854817	5	60708633	C	T	0.659664	-0.486939	0.0959279	1.69609e-06
QTS000003	QTD000036	Bossini-Castillo_2019	Treg_naive	CL_0002677	Treg memory	naive	119	ENSG00000037280	ENSG00000037280	rs812956	5	180526048	C	G	0.882353	-0.910023	0.122247	2.94247e-11
QTS000003	QTD000036	Bossini-Castillo_2019	Treg_naive	CL_0002677	Treg memory	naive	119	ENSG00000037474	ENSG00000037474	rs8192139	5	6636860	C	G	0.394958	-0.330037	0.057666	1.01651e-07
QTS000003	QTD000036	Bossini-Castillo_2019	Treg_naive	CL_0002677	Treg memory	naive	119	ENSG00000038382	ENSG00000038382	rs248899	5	14224556	G	A	0.285714	0.953043	0.0948133	5.15513e-17
QTS000003	QTD000036	Bossini-Castillo_2019	Treg_naive	CL_0002677	Treg memory	naive	119	ENSG00000040275	ENSG00000040275	rs2042248	5	169604214	G	T	0.672269	-1.06521	0.0990089	1.35922e-18
QTS000003	QTD000036	Bossini-Castillo_2019	Treg_naive	CL_0002677	Treg memory	naive	119	ENSG00000043143	ENSG00000043143	rs58031133	5	134543200	G	A	0.731092	-0.347804	0.0751128	1.05891e-05
QTS000003	QTD000036	Bossini-Castillo_2019	Treg_naive	CL_0002677	Treg memory	naive	119	ENSG00000044115	ENSG00000044115	rs6873425	5	138819556	G	A	0.693277	0.546673	0.0518941	4.30434e-18
QTS000003	QTD000036	Bossini-Castillo_2019	Treg_naive	CL_0002677	Treg memory	naive	119	ENSG00000049192	ENSG00000049192	rs12518963	5	65550409	G	A	0.428571	1.1569	0.0890562	1.65804e-23
QTS000003	QTD000036	Bossini-Castillo_2019	Treg_naive	CL_0002677	Treg memory	naive	119	ENSG00000049656	ENSG00000049656	rs414965	5	1324006	G	A	0.407563	-0.385199	0.0783225	3.28148e-06
QTS000003	QTD000036	Bossini-Castillo_2019	Treg_naive	CL_0002677	Treg memory	naive	119	ENSG00000050748	ENSG00000050748	rs6878432	5	180208483	G	A	0.252101	-0.582457	0.0934975	1.00791e-08
QTS000003	QTD000036	Bossini-Castillo_2019	Treg_naive	CL_0002677	Treg memory	naive	119	ENSG00000058729	ENSG00000058729	rs160632	5	97167819	C	T	0.596639	-0.46691	0.0758262	1.40737e-08
QTS000003	QTD000036	Bossini-Castillo_2019	Treg_naive	CL_0002677	Treg memory	naive	119	ENSG00000066230	ENSG00000066230	rs59568259	5	457061	T	A	0.105042	0.960262	0.16332	5.02626e-08
QTS000003	QTD000036	Bossini-Castillo_2019	Treg_naive	CL_0002677	Treg memory	naive	119	ENSG00000069020	ENSG00000069020	rs27205	5	67030173	T	G	0.134454	-0.641988	0.126024	1.57164e-06
QTS000003	QTD000036	Bossini-Castillo_2019	Treg_naive	CL_0002677	Treg memory	naive	119	ENSG00000071539	ENSG00000071539	rs1807182	5	158756	C	T	0.0756303	-0.975523	0.203122	5.27671e-06
QTS000003	QTD000036	Bossini-Castillo_2019	Treg_naive	CL_0002677	Treg memory	naive	119	ENSG00000082068	ENSG00000082068	rs12517792	5	37686376	T	A	0.567227	-0.264639	0.0614479	3.76417e-05
QTS000003	QTD000036	Bossini-Castillo_2019	Treg_naive	CL_0002677	Treg memory	naive	119	ENSG00000082074	ENSG00000082074	rs700190	5	39216778	G	A	0.903361	0.373532	0.0874469	4.30619e-05
QTS000003	QTD000036	Bossini-Castillo_2019	Treg_naive	CL_0002677	Treg memory	naive	119	ENSG00000082213	ENSG00000082213	rs10940954	5	31524370	A	G	0.823529	0.692499	0.0938912	4.12664e-11
QTS000003	QTD000036	Bossini-Castillo_2019	Treg_naive	CL_0002677	Treg memory	naive	119	ENSG00000083720	ENSG00000083720	rs13189407	5	41111076	G	A	0.315126	-0.440866	0.102445	3.81168e-05
QTS000003	QTD000036	Bossini-Castillo_2019	Treg_naive	CL_0002677	Treg memory	naive	119	ENSG00000087206	ENSG00000087206	rs244717	5	177075618	A	G	0.689076	-0.663411	0.122123	3.67888e-07
QTS000003	QTD000036	Bossini-Castillo_2019	Treg_naive	CL_0002677	Treg memory	naive	119	ENSG00000112855	ENSG00000112855	rs155363	5	140921958	A	G	0.521008	-0.314767	0.0677583	9.97139e-06
QTS000003	QTD000036	Bossini-Castillo_2019	Treg_naive	CL_0002677	Treg memory	naive	119	ENSG00000112874	ENSG00000112874	rs71586376	5	103564332	A	G	0.138655	-1.17998	0.145808	1.15485e-12
QTS000003	QTD000036	Bossini-Castillo_2019	Treg_naive	CL_0002677	Treg memory	naive	119	ENSG00000112941	ENSG00000112941	rs100841	5	6705744	G	A	0.613445	0.633589	0.0912953	3.46192e-10
QTS000003	QTD000036	Bossini-Castillo_2019	Treg_naive	CL_0002677	Treg memory	naive	119	ENSG00000112977	ENSG00000112977	rs12513896	5	10688643	G	C	0.252101	-0.898634	0.103277	5.27773e-14
QTS000003	QTD000036	Bossini-Castillo_2019	Treg_naive	CL_0002677	Treg memory	naive	119	ENSG00000112983	ENSG00000112983	rs79919393	5	138644362	C	T	0.0210084	-1.34526	0.326008	7.4432e-05
QTS000003	QTD000036	Bossini-Castillo_2019	Treg_naive	CL_0002677	Treg memory	naive	119	ENSG00000112992	ENSG00000112992	rs7706402	5	43381478	G	A	0.57563	-0.318396	0.0710289	1.90241e-05
QTS000003	QTD000036	Bossini-Castillo_2019	Treg_naive	CL_0002677	Treg memory	naive	119	ENSG00000113070	ENSG00000113070	rs13176744	5	141031839	C	T	0.0966387	-0.650889	0.137508	6.99246e-06
QTS000003	QTD000036	Bossini-Castillo_2019	Treg_naive	CL_0002677	Treg memory	naive	119	ENSG00000113240	ENSG00000113240	rs643936	5	178598276	C	A	0.47479	-0.433798	0.0829206	8.7659e-07
QTS000003	QTD000036	Bossini-Castillo_2019	Treg_naive	CL_0002677	Treg memory	naive	119	ENSG00000113249	ENSG00000113249	rs953569	5	157050389	T	G	0.491597	-0.427717	0.09847	3.26646e-05
QTS000003	QTD000036	Bossini-Castillo_2019	Treg_naive	CL_0002677	Treg memory	naive	119	ENSG00000113300	ENSG00000113300	rs812956	5	180526048	C	G	0.882353	-1.52737	0.117648	1.72671e-23
QTS000003	QTD000036	Bossini-Castillo_2019	Treg_naive	CL_0002677	Treg memory	naive	119	ENSG00000113318	ENSG00000113318	rs1650697	5	80654962	A	G	0.794118	-0.970923	0.106073	5.22607e-15
QTS000003	QTD000036	Bossini-Castillo_2019	Treg_naive	CL_0002677	Treg memory	naive	119	ENSG00000113328	ENSG00000113328	rs112103563	5	163482169	G	A	0.0966387	0.699816	0.159414	2.73124e-05
QTS000003	QTD000036	Bossini-Castillo_2019	Treg_naive	CL_0002677	Treg memory	naive	119	ENSG00000113456	ENSG00000113456	rs12187266	5	34874838	T	C	0.0672269	0.896705	0.178483	2.11068e-06
QTS000003	QTD000036	Bossini-Castillo_2019	Treg_naive	CL_0002677	Treg memory	naive	119	ENSG00000113504	ENSG00000113504	rs35188965	5	1104823	C	T	0.567227	-1.33032	0.0591813	1.01595e-41
QTS000003	QTD000036	Bossini-Castillo_2019	Treg_naive	CL_0002677	Treg memory	naive	119	ENSG00000113520	ENSG00000113520	rs272869	5	132342304	A	G	0.613445	-0.53412	0.12456	4.04311e-05
QTS000003	QTD000036	Bossini-Castillo_2019	Treg_naive	CL_0002677	Treg memory	naive	119	ENSG00000113532	ENSG00000113532	rs35766459	5	100701899	C	T	0.0336134	0.659783	0.155547	4.82378e-05
QTS000003	QTD000036	Bossini-Castillo_2019	Treg_naive	CL_0002677	Treg memory	naive	119	ENSG00000113593	ENSG00000113593	rs43207	5	65629429	C	T	0.57563	-0.44742	0.0545653	6.73196e-13
QTS000003	QTD000036	Bossini-Castillo_2019	Treg_naive	CL_0002677	Treg memory	naive	119	ENSG00000113595	ENSG00000113595	rs972501	5	65714937	C	T	0.605042	-0.355536	0.0838875	4.88712e-05
QTS000003	QTD000036	Bossini-Castillo_2019	Treg_naive	CL_0002677	Treg memory	naive	119	ENSG00000113638	ENSG00000113638	rs2329353	5	40748166	G	A	0.197479	-0.532565	0.0862007	1.27963e-08
QTS000003	QTD000036	Bossini-Castillo_2019	Treg_naive	CL_0002677	Treg memory	naive	119	ENSG00000113658	ENSG00000113658	rs7709782	5	136126267	T	G	0.210084	1.06495	0.126209	2.01414e-13
QTS000003	QTD000036	Bossini-Castillo_2019	Treg_naive	CL_0002677	Treg memory	naive	119	ENSG00000113734	ENSG00000113734	rs72645784	5	173212187	C	A	0.235294	-0.603932	0.106947	1.42825e-07
QTS000003	QTD000036	Bossini-Castillo_2019	Treg_naive	CL_0002677	Treg memory	naive	119	ENSG00000113742	ENSG00000113742	rs12519998	5	173924858	G	T	0.558824	-0.427352	0.09431	1.57019e-05
QTS000003	QTD000036	Bossini-Castillo_2019	Treg_naive	CL_0002677	Treg memory	naive	119	ENSG00000118985	ENSG00000118985	rs1000056	5	94987278	T	C	0.605042	-0.237177	0.0524107	1.60783e-05
QTS000003	QTD000036	Bossini-Castillo_2019	Treg_naive	CL_0002677	Treg memory	naive	119	ENSG00000120329	ENSG00000120329	rs62378371	5	141300646	G	A	0.235294	0.666345	0.109441	1.935e-08
QTS000003	QTD000036	Bossini-Castillo_2019	Treg_naive	CL_0002677	Treg memory	naive	119	ENSG00000123643	ENSG00000123643	rs187180	5	151468434	G	A	0.42437	-1.14634	0.0777168	3.03939e-27
QTS000003	QTD000036	Bossini-Castillo_2019	Treg_naive	CL_0002677	Treg memory	naive	119	ENSG00000124275	ENSG00000124275	rs1801394	5	7870860	A	G	0.588235	-0.406187	0.0794429	1.45174e-06
QTS000003	QTD000036	Bossini-Castillo_2019	Treg_naive	CL_0002677	Treg memory	naive	119	ENSG00000129596	ENSG00000129596	rs2650482	5	115786717	A	G	0.840336	-0.968963	0.16044	2.42591e-08
QTS000003	QTD000036	Bossini-Castillo_2019	Treg_naive	CL_0002677	Treg memory	naive	119	ENSG00000129625	ENSG00000129625	rs173466	5	112915733	T	C	0.365546	0.520884	0.0667177	4.83859e-12
QTS000003	QTD000036	Bossini-Castillo_2019	Treg_naive	CL_0002677	Treg memory	naive	119	ENSG00000131507	ENSG00000131507	rs12655443	5	142088291	C	A	0.495798	-0.434858	0.0726859	3.14461e-08
QTS000003	QTD000036	Bossini-Castillo_2019	Treg_naive	CL_0002677	Treg memory	naive	119	ENSG00000131732	ENSG00000131732	rs11740916	5	81304109	T	G	0.10084	-0.747719	0.131738	1.25646e-07
QTS000003	QTD000036	Bossini-Castillo_2019	Treg_naive	CL_0002677	Treg memory	naive	119	ENSG00000132837	ENSG00000132837	rs9637825	5	79231585	G	C	0.369748	0.587057	0.0897521	2.33997e-09
QTS000003	QTD000036	Bossini-Castillo_2019	Treg_naive	CL_0002677	Treg memory	naive	119	ENSG00000134057	ENSG00000134057	rs648489	5	69189539	C	G	0.407563	-0.533066	0.126784	5.55275e-05
QTS000003	QTD000036	Bossini-Castillo_2019	Treg_naive	CL_0002677	Treg memory	naive	119	ENSG00000134363	ENSG00000134363	rs114733527	5	53490072	C	T	0.0378151	1.72875	0.239491	8.92781e-11
QTS000003	QTD000036	Bossini-Castillo_2019	Treg_naive	CL_0002677	Treg memory	naive	119	ENSG00000135074	ENSG00000135074	rs4331881	5	157517467	G	T	0.268908	0.645958	0.0726082	1.94714e-14
QTS000003	QTD000036	Bossini-Castillo_2019	Treg_naive	CL_0002677	Treg memory	naive	119	ENSG00000145730	ENSG00000145730	rs397605	5	102751412	G	A	0.432773	0.715192	0.100097	1.2784e-10
QTS000003	QTD000036	Bossini-Castillo_2019	Treg_naive	CL_0002677	Treg memory	naive	119	ENSG00000145781	ENSG00000145781	rs12515329	5	116233015	A	C	0.773109	-0.475185	0.0761936	9.76141e-09
QTS000003	QTD000036	Bossini-Castillo_2019	Treg_naive	CL_0002677	Treg memory	naive	119	ENSG00000145817	ENSG00000145817	rs6864309	5	144170653	G	T	0.197479	-0.770931	0.0861452	1.487e-14
QTS000003	QTD000036	Bossini-Castillo_2019	Treg_naive	CL_0002677	Treg memory	naive	119	ENSG00000145850	ENSG00000145850	rs11134526	5	157054002	G	A	0.285714	-0.466578	0.0914369	1.51581e-06
QTS000003	QTD000036	Bossini-Castillo_2019	Treg_naive	CL_0002677	Treg memory	naive	119	ENSG00000145882	ENSG00000145882	rs352336	5	149328854	A	G	0.386555	-0.347429	0.0738748	7.91143e-06
QTS000003	QTD000036	Bossini-Castillo_2019	Treg_naive	CL_0002677	Treg memory	naive	119	ENSG00000146066	ENSG00000146066	rs13182101	5	176401346	A	G	0.0714286	-1.22496	0.175258	2.72448e-10
QTS000003	QTD000036	Bossini-Castillo_2019	Treg_naive	CL_0002677	Treg memory	naive	119	ENSG00000150712	ENSG00000150712	rs11950388	5	32235682	C	T	0.331933	0.288143	0.0616313	8.84515e-06
QTS000003	QTD000036	Bossini-Castillo_2019	Treg_naive	CL_0002677	Treg memory	naive	119	ENSG00000152620	ENSG00000152620	rs10075150	5	36242252	A	G	0.453782	-0.963329	0.070105	4.05324e-25
QTS000003	QTD000036	Bossini-Castillo_2019	Treg_naive	CL_0002677	Treg memory	naive	119	ENSG00000152620	ENSG00000152620	rs3088073	5	36193905	T	A	0.596639	0.762799	0.0874069	4.62762e-14
QTS000003	QTD000036	Bossini-Castillo_2019	Treg_naive	CL_0002677	Treg memory	naive	119	ENSG00000152620	ENSG00000152620	rs6865319	5	36224518	C	T	0.516807	0.722217	0.0989289	5.97362e-11
QTS000003	QTD000036	Bossini-Castillo_2019	Treg_naive	CL_0002677	Treg memory	naive	119	ENSG00000152684	ENSG00000152684	rs77704739	5	52785075	T	C	0.0588235	-1.26349	0.203902	1.17519e-08
QTS000003	QTD000036	Bossini-Castillo_2019	Treg_naive	CL_0002677	Treg memory	naive	119	ENSG00000152700	ENSG00000152700	rs6880257	5	134754670	G	A	0.289916	-0.386175	0.0684772	1.47716e-07
QTS000003	QTD000036	Bossini-Castillo_2019	Treg_naive	CL_0002677	Treg memory	naive	119	ENSG00000153044	ENSG00000153044	rs2932770	5	69217463	A	G	0.407563	-0.537982	0.118883	1.60816e-05
QTS000003	QTD000036	Bossini-Castillo_2019	Treg_naive	CL_0002677	Treg memory	naive	119	ENSG00000153113	ENSG00000153113	rs7704167	5	96668659	T	C	0.151261	0.980505	0.130411	2.03568e-11
QTS000003	QTD000036	Bossini-Castillo_2019	Treg_naive	CL_0002677	Treg memory	naive	119	ENSG00000153140	ENSG00000153140	rs10942590	5	90291714	A	C	0.151261	0.704673	0.147227	5.64052e-06
QTS000003	QTD000036	Bossini-Castillo_2019	Treg_naive	CL_0002677	Treg memory	naive	119	ENSG00000154122	ENSG00000154122	rs149391	5	14745159	T	C	0.294118	-0.314518	0.0586074	4.89849e-07
QTS000003	QTD000036	Bossini-Castillo_2019	Treg_naive	CL_0002677	Treg memory	naive	119	ENSG00000154153	ENSG00000154153	rs35003	5	16616990	A	G	0.773109	0.776873	0.0812649	6.48287e-16
QTS000003	QTD000036	Bossini-Castillo_2019	Treg_naive	CL_0002677	Treg memory	naive	119	ENSG00000155329	ENSG00000155329	rs6596095	5	132994049	A	C	0.315126	-0.418369	0.0714841	5.67977e-08
QTS000003	QTD000036	Bossini-Castillo_2019	Treg_naive	CL_0002677	Treg memory	naive	119	ENSG00000155542	ENSG00000155542	rs2591968	5	56937714	G	A	0.201681	-0.9688	0.107765	1.20748e-14
QTS000003	QTD000036	Bossini-Castillo_2019	Treg_naive	CL_0002677	Treg memory	naive	119	ENSG00000155846	ENSG00000155846	rs1478365	5	149711220	T	A	0.676471	-0.465947	0.0923225	1.91735e-06
QTS000003	QTD000036	Bossini-Castillo_2019	Treg_naive	CL_0002677	Treg memory	naive	119	ENSG00000156463	ENSG00000156463	rs1592966	5	145003496	T	G	0.0798319	0.776637	0.185467	5.92139e-05
QTS000003	QTD000036	Bossini-Castillo_2019	Treg_naive	CL_0002677	Treg memory	naive	119	ENSG00000156475	ENSG00000156475	rs319207	5	146882131	C	G	0.37395	-0.540709	0.0906447	3.40699e-08
QTS000003	QTD000036	Bossini-Castillo_2019	Treg_naive	CL_0002677	Treg memory	naive	119	ENSG00000157107	ENSG00000157107	rs26575	5	72998631	A	G	0.361345	0.51174	0.0996807	1.32905e-06
QTS000003	QTD000036	Bossini-Castillo_2019	Treg_naive	CL_0002677	Treg memory	naive	119	ENSG00000158987	ENSG00000158987	rs4706025	5	131578095	T	A	0.798319	-0.783606	0.138418	1.34124e-07
QTS000003	QTD000036	Bossini-Castillo_2019	Treg_naive	CL_0002677	Treg memory	naive	119	ENSG00000160867	ENSG00000160867	rs641101	5	177086459	A	G	0.705882	-0.693144	0.0902737	9.21157e-12
QTS000003	QTD000036	Bossini-Castillo_2019	Treg_naive	CL_0002677	Treg memory	naive	119	ENSG00000161010	ENSG00000161010	rs248248	5	179840949	T	C	0.634454	-0.471464	0.0877907	4.81856e-07
QTS000003	QTD000036	Bossini-Castillo_2019	Treg_naive	CL_0002677	Treg memory	naive	119	ENSG00000161055	ENSG00000161055	rs812956	5	180526048	C	G	0.882353	-1.57305	0.12967	1.2402e-21
QTS000003	QTD000036	Bossini-Castillo_2019	Treg_naive	CL_0002677	Treg memory	naive	119	ENSG00000164172	ENSG00000164172	rs41272303	5	53065250	G	T	0.0462185	-0.900391	0.198767	1.57938e-05
QTS000003	QTD000036	Bossini-Castillo_2019	Treg_naive	CL_0002677	Treg memory	naive	119	ENSG00000164187	ENSG00000164187	rs267764	5	36142487	T	A	0.487395	0.323794	0.0646342	2.24192e-06
QTS000003	QTD000036	Bossini-Castillo_2019	Treg_naive	CL_0002677	Treg memory	naive	119	ENSG00000164190	ENSG00000164190	rs4869487	5	36692010	C	T	0.113445	0.637623	0.142702	2.01297e-05
QTS000003	QTD000036	Bossini-Castillo_2019	Treg_naive	CL_0002677	Treg memory	naive	119	ENSG00000164209	ENSG00000164209	rs72774805	5	110762932	T	C	0.0798319	1.54862	0.149029	8.97825e-18
QTS000003	QTD000036	Bossini-Castillo_2019	Treg_naive	CL_0002677	Treg memory	naive	119	ENSG00000164241	ENSG00000164241	rs7449089	5	126940547	A	G	0.504202	-0.333014	0.0658968	1.86472e-06
QTS000003	QTD000036	Bossini-Castillo_2019	Treg_naive	CL_0002677	Treg memory	naive	119	ENSG00000164307	ENSG00000164307	rs1230362	5	96878536	G	A	0.281513	0.522693	0.0976358	5.1832e-07
QTS000003	QTD000036	Bossini-Castillo_2019	Treg_naive	CL_0002677	Treg memory	naive	119	ENSG00000164308	ENSG00000164308	rs2548532	5	96902874	C	T	0.596639	-1.2112	0.0622078	1.82089e-36
QTS000003	QTD000036	Bossini-Castillo_2019	Treg_naive	CL_0002677	Treg memory	naive	119	ENSG00000164327	ENSG00000164327	rs12654271	5	39751325	C	A	0.176471	-0.324793	0.0749325	3.38362e-05
QTS000003	QTD000036	Bossini-Castillo_2019	Treg_naive	CL_0002677	Treg memory	naive	119	ENSG00000164332	ENSG00000164332	rs4921468	5	159308925	G	A	0.243697	0.725631	0.123517	5.13787e-08
QTS000003	QTD000036	Bossini-Castillo_2019	Treg_naive	CL_0002677	Treg memory	naive	119	ENSG00000164346	ENSG00000164346	rs16872345	5	74853653	T	C	0.105042	0.765392	0.0793764	4.23444e-16
QTS000003	QTD000036	Bossini-Castillo_2019	Treg_naive	CL_0002677	Treg memory	naive	119	ENSG00000164512	ENSG00000164512	rs10213692	5	56146422	T	C	0.155462	-0.764838	0.15628	3.62542e-06
QTS000003	QTD000036	Bossini-Castillo_2019	Treg_naive	CL_0002677	Treg memory	naive	119	ENSG00000164609	ENSG00000164609	rs2910188	5	160411656	C	T	0.336134	-0.4554	0.0817826	2.02374e-07
QTS000003	QTD000036	Bossini-Castillo_2019	Treg_naive	CL_0002677	Treg memory	naive	119	ENSG00000169194	ENSG00000169194	rs42403	5	132758302	C	T	0.12605	0.689034	0.154417	2.06133e-05
QTS000003	QTD000036	Bossini-Castillo_2019	Treg_naive	CL_0002677	Treg memory	naive	119	ENSG00000169258	ENSG00000169258	rs58862415	5	176609027	G	T	0.34874	0.591278	0.0916216	3.53614e-09
QTS000003	QTD000036	Bossini-Castillo_2019	Treg_naive	CL_0002677	Treg memory	naive	119	ENSG00000170074	ENSG00000170074	rs6861006	5	177707684	C	T	0.0882353	1.59841	0.189933	2.25628e-13
QTS000003	QTD000036	Bossini-Castillo_2019	Treg_naive	CL_0002677	Treg memory	naive	119	ENSG00000170571	ENSG00000170571	rs27389	5	50844622	A	G	0.823529	-0.552349	0.10007	2.50962e-07
QTS000003	QTD000036	Bossini-Castillo_2019	Treg_naive	CL_0002677	Treg memory	naive	119	ENSG00000170584	ENSG00000170584	rs299303	5	163449731	G	A	0.252101	-0.518027	0.0834217	1.1056e-08
QTS000003	QTD000036	Bossini-Castillo_2019	Treg_naive	CL_0002677	Treg memory	naive	119	ENSG00000170606	ENSG00000170606	rs62375248	5	133107369	T	A	0.205882	-0.739376	0.0879059	2.31006e-13
QTS000003	QTD000036	Bossini-Castillo_2019	Treg_naive	CL_0002677	Treg memory	naive	119	ENSG00000171421	ENSG00000171421	rs3776143	5	1808862	A	G	0.844538	-0.706456	0.117143	2.5243e-08
QTS000003	QTD000036	Bossini-Castillo_2019	Treg_naive	CL_0002677	Treg memory	naive	119	ENSG00000171444	ENSG00000171444	rs12517398	5	113008958	C	T	0.487395	-0.87426	0.0848088	1.37485e-17
QTS000003	QTD000036	Bossini-Castillo_2019	Treg_naive	CL_0002677	Treg memory	naive	119	ENSG00000171530	ENSG00000171530	rs254385	5	77758979	A	G	0.508403	-0.295769	0.0631522	8.5592e-06
QTS000003	QTD000036	Bossini-Castillo_2019	Treg_naive	CL_0002677	Treg memory	naive	119	ENSG00000171617	ENSG00000171617	rs6453070	5	74648392	C	T	0.147059	0.948205	0.142672	1.41967e-09
QTS000003	QTD000036	Bossini-Castillo_2019	Treg_naive	CL_0002677	Treg memory	naive	119	ENSG00000172244	ENSG00000172244	rs4535459	5	43551480	G	A	0.512605	0.879701	0.105744	3.67967e-13
QTS000003	QTD000036	Bossini-Castillo_2019	Treg_naive	CL_0002677	Treg memory	naive	119	ENSG00000173221	ENSG00000173221	rs2007	5	95813951	C	G	0.760504	-0.504072	0.0934168	4.31089e-07
QTS000003	QTD000036	Bossini-Castillo_2019	Treg_naive	CL_0002677	Treg memory	naive	119	ENSG00000174695	ENSG00000174695	rs255561	5	83054991	C	A	0.415966	-0.605432	0.0483271	1.67971e-22
QTS000003	QTD000036	Bossini-Castillo_2019	Treg_naive	CL_0002677	Treg memory	naive	119	ENSG00000175414	ENSG00000175414	rs73805780	5	176337602	C	T	0.0336134	-0.921854	0.20835	2.3875e-05
QTS000003	QTD000036	Bossini-Castillo_2019	Treg_naive	CL_0002677	Treg memory	naive	119	ENSG00000176018	ENSG00000176018	rs12188935	5	90563272	T	C	0.0714286	0.842326	0.169469	2.64121e-06
QTS000003	QTD000036	Bossini-Castillo_2019	Treg_naive	CL_0002677	Treg memory	naive	119	ENSG00000176049	ENSG00000176049	rs2436340	5	147782912	G	A	0.357143	1.12175	0.115595	3.08413e-16
QTS000003	QTD000036	Bossini-Castillo_2019	Treg_naive	CL_0002677	Treg memory	naive	119	ENSG00000177034	ENSG00000177034	rs74419000	5	80090027	G	A	0.0798319	-0.391946	0.0884151	2.30994e-05
QTS000003	QTD000036	Bossini-Castillo_2019	Treg_naive	CL_0002677	Treg memory	naive	119	ENSG00000177453	ENSG00000177453	rs13182652	5	43162732	C	T	0.189076	0.674006	0.155387	3.34326e-05
QTS000003	QTD000036	Bossini-Castillo_2019	Treg_naive	CL_0002677	Treg memory	naive	119	ENSG00000180104	ENSG00000180104	rs9313086	5	466010	T	G	0.714286	0.367754	0.0713316	1.21186e-06
QTS000003	QTD000036	Bossini-Castillo_2019	Treg_naive	CL_0002677	Treg memory	naive	119	ENSG00000182230	ENSG00000182230	rs62389203	5	176083132	C	T	0.390756	-0.89324	0.136319	2.21374e-09
QTS000003	QTD000036	Bossini-Castillo_2019	Treg_naive	CL_0002677	Treg memory	naive	119	ENSG00000183111	ENSG00000183111	rs6884631	5	149634281	T	A	0.436975	0.409212	0.0832171	3.29112e-06
QTS000003	QTD000036	Bossini-Castillo_2019	Treg_naive	CL_0002677	Treg memory	naive	119	ENSG00000183323	ENSG00000183323	rs11741775	5	69294568	C	T	0.407563	1.2354	0.0816533	4.97182e-28
QTS000003	QTD000036	Bossini-Castillo_2019	Treg_naive	CL_0002677	Treg memory	naive	119	ENSG00000183474	ENSG00000183474	rs34962033	5	69517799	T	C	0.773109	-0.789117	0.118248	1.24619e-09
QTS000003	QTD000036	Bossini-Castillo_2019	Treg_naive	CL_0002677	Treg memory	naive	119	ENSG00000186468	ENSG00000186468	rs226205	5	82297835	C	T	0.756303	0.373638	0.060988	1.62569e-08
QTS000003	QTD000036	Bossini-Castillo_2019	Treg_naive	CL_0002677	Treg memory	naive	119	ENSG00000188818	ENSG00000188818	rs6555582	5	908819	A	G	0.0798319	-0.989992	0.223864	2.40863e-05
QTS000003	QTD000036	Bossini-Castillo_2019	Treg_naive	CL_0002677	Treg memory	naive	119	ENSG00000189045	ENSG00000189045	rs56981407	5	75368808	G	C	0.092437	-1.03587	0.184933	1.7497e-07
QTS000003	QTD000036	Bossini-Castillo_2019	Treg_naive	CL_0002677	Treg memory	naive	119	ENSG00000196670	ENSG00000196670	rs2619753	5	180859810	C	T	0.752101	-0.439539	0.0722927	2.01331e-08
QTS000003	QTD000036	Bossini-Castillo_2019	Treg_naive	CL_0002677	Treg memory	naive	119	ENSG00000196743	ENSG00000196743	rs72792162	5	151233098	G	A	0.155462	0.661642	0.116786	1.31604e-07
QTS000003	QTD000036	Bossini-Castillo_2019	Treg_naive	CL_0002677	Treg memory	naive	119	ENSG00000197226	ENSG00000197226	rs152234	5	179908060	A	G	0.890756	1.5106	0.158777	8.20436e-16
QTS000003	QTD000036	Bossini-Castillo_2019	Treg_naive	CL_0002677	Treg memory	naive	119	ENSG00000198677	ENSG00000198677	rs76789632	5	95469418	G	A	0.0294118	1.31489	0.217921	2.48938e-08
QTS000003	QTD000036	Bossini-Castillo_2019	Treg_naive	CL_0002677	Treg memory	naive	119	ENSG00000198780	ENSG00000198780	rs115114236	5	75636927	T	C	0.0252101	-0.991599	0.209907	7.266e-06
QTS000003	QTD000036	Bossini-Castillo_2019	Treg_naive	CL_0002677	Treg memory	naive	119	ENSG00000198865	ENSG00000198865	rs28919269	5	42804436	C	G	0.285714	0.790166	0.111426	1.66022e-10
QTS000003	QTD000036	Bossini-Castillo_2019	Treg_naive	CL_0002677	Treg memory	naive	119	ENSG00000213347	ENSG00000213347	rs28419182	5	177301399	G	A	0.819328	-0.75349	0.134588	1.77168e-07
QTS000003	QTD000036	Bossini-Castillo_2019	Treg_naive	CL_0002677	Treg memory	naive	119	ENSG00000213523	ENSG00000213523	rs13171154	5	140382059	G	A	0.369748	-0.550561	0.0790216	3.03447e-10
QTS000003	QTD000036	Bossini-Castillo_2019	Treg_naive	CL_0002677	Treg memory	naive	119	ENSG00000225138	ENSG00000225138	rs10474783	5	473465	C	T	0.294118	1.35652	0.0823836	9.76872e-31
QTS000003	QTD000036	Bossini-Castillo_2019	Treg_naive	CL_0002677	Treg memory	naive	119	ENSG00000228672	ENSG00000228672	rs11242462	5	139384419	C	T	0.273109	-0.864086	0.10775	1.67072e-12
QTS000003	QTD000036	Bossini-Castillo_2019	Treg_naive	CL_0002677	Treg memory	naive	119	ENSG00000228716	ENSG00000228716	rs32995	5	80817575	T	A	0.588235	0.7399	0.0974173	1.39247e-11
QTS000003	QTD000036	Bossini-Castillo_2019	Treg_naive	CL_0002677	Treg memory	naive	119	ENSG00000234284	ENSG00000234284	rs7704565	5	179046922	G	C	0.239496	0.791592	0.125609	7.19459e-09
QTS000003	QTD000036	Bossini-Castillo_2019	Treg_naive	CL_0002677	Treg memory	naive	119	ENSG00000237693	ENSG00000237693	rs2344179	5	150888527	T	C	0.138655	-0.694599	0.153705	1.64847e-05
QTS000003	QTD000036	Bossini-Castillo_2019	Treg_naive	CL_0002677	Treg memory	naive	119	ENSG00000245937	ENSG00000245937	rs35897671	5	128014053	C	T	0.390756	-0.401137	0.067489	3.75603e-08
QTS000003	QTD000036	Bossini-Castillo_2019	Treg_naive	CL_0002677	Treg memory	naive	119	ENSG00000247121	ENSG00000247121	rs248215	5	97035175	G	A	0.542017	0.628755	0.120439	9.18668e-07
QTS000003	QTD000036	Bossini-Castillo_2019	Treg_naive	CL_0002677	Treg memory	naive	119	ENSG00000247828	ENSG00000247828	rs10514299	5	88367793	C	T	0.327731	0.877697	0.0897234	2.06399e-16
QTS000003	QTD000036	Bossini-Castillo_2019	Treg_naive	CL_0002677	Treg memory	naive	119	ENSG00000248275	ENSG00000248275	rs1279911	5	181264199	C	G	0.281513	-0.791648	0.0804547	1.536e-16
QTS000003	QTD000036	Bossini-Castillo_2019	Treg_naive	CL_0002677	Treg memory	naive	119	ENSG00000248445	ENSG00000248445	rs804152	5	116335235	T	C	0.201681	-0.483346	0.09569	1.88367e-06
QTS000003	QTD000036	Bossini-Castillo_2019	Treg_naive	CL_0002677	Treg memory	naive	119	ENSG00000248473	ENSG00000248473	rs2770991	5	181187961	G	A	0.579832	0.73912	0.120968	1.75307e-08
QTS000003	QTD000036	Bossini-Castillo_2019	Treg_naive	CL_0002677	Treg memory	naive	119	ENSG00000248727	ENSG00000248727	rs78029729	5	56478486	T	C	0.0336134	-1.82929	0.278875	2.14185e-09
QTS000003	QTD000036	Bossini-Castillo_2019	Treg_naive	CL_0002677	Treg memory	naive	119	ENSG00000248943	ENSG00000248943	rs77716607	5	177700814	C	T	0.281513	-0.977261	0.171964	1.21725e-07
QTS000003	QTD000036	Bossini-Castillo_2019	Treg_naive	CL_0002677	Treg memory	naive	119	ENSG00000249476	ENSG00000249476	rs814153	5	109332128	A	C	0.205882	0.589967	0.128113	1.17187e-05
QTS000003	QTD000036	Bossini-Castillo_2019	Treg_naive	CL_0002677	Treg memory	naive	119	ENSG00000249572	ENSG00000249572	rs78347783	5	33454223	G	A	0.193277	-1.00979	0.118805	1.47341e-13
QTS000003	QTD000036	Bossini-Castillo_2019	Treg_naive	CL_0002677	Treg memory	naive	119	ENSG00000250081	ENSG00000250081	rs43207	5	65629429	C	T	0.57563	-1.26057	0.0760093	5.6796e-31
QTS000003	QTD000036	Bossini-Castillo_2019	Treg_naive	CL_0002677	Treg memory	naive	119	ENSG00000250155	ENSG00000250155	rs1025288	5	36702762	C	A	0.445378	0.74573	0.106044	2.21375e-10
QTS000003	QTD000036	Bossini-Castillo_2019	Treg_naive	CL_0002677	Treg memory	naive	119	ENSG00000250415	ENSG00000250415	rs35003	5	16616990	A	G	0.773109	0.627894	0.126015	2.5089e-06
QTS000003	QTD000036	Bossini-Castillo_2019	Treg_naive	CL_0002677	Treg memory	naive	119	ENSG00000251532	ENSG00000251532	rs73732164	5	1655378	C	G	0.172269	1.06137	0.16202	2.23194e-09
QTS000003	QTD000036	Bossini-Castillo_2019	Treg_naive	CL_0002677	Treg memory	naive	119	ENSG00000260774	ENSG00000260774	rs3810862	5	201435	A	G	0.634454	0.482168	0.0998293	4.71929e-06
QTS000003	QTD000036	Bossini-Castillo_2019	Treg_naive	CL_0002677	Treg memory	naive	119	ENSG00000269983	ENSG00000269983	rs28562181	5	69528483	T	C	0.894958	-0.72263	0.22021	0.00140592
QTS000003	QTD000036	Bossini-Castillo_2019	Treg_naive	CL_0002677	Treg memory	naive	119	ENSG00000272086	ENSG00000272086	rs7380110	5	32193558	G	A	0.281513	0.567084	0.108096	8.23433e-07
QTS000003	QTD000036	Bossini-Castillo_2019	Treg_naive	CL_0002677	Treg memory	naive	119	ENSG00000272335	ENSG00000272335	rs2580260	5	45638527	G	A	0.457983	-0.449707	0.11119	0.000100869
QTS000003	QTD000036	Bossini-Castillo_2019	Treg_naive	CL_0002677	Treg memory	naive	119	ENSG00000272459	ENSG00000272459	rs4632815	5	176708489	G	A	0.0588235	-0.970852	0.217408	2.03397e-05
QTS000003	QTD000036	Bossini-Castillo_2019	Treg_naive	CL_0002677	Treg memory	naive	119	ENSG00000272523	ENSG00000272523	rs17161463	5	108719027	C	T	0.306723	-0.526963	0.119757	2.62403e-05
QTS000003	QTD000036	Bossini-Castillo_2019	Treg_naive	CL_0002677	Treg memory	naive	119	ENSG00000273345	ENSG00000273345	rs6869420	5	134208945	T	G	0.810924	0.501638	0.111084	1.66948e-05
QTS000003	QTD000036	Bossini-Castillo_2019	Treg_naive	CL_0002677	Treg memory	naive	119	ENSG00000275765	ENSG00000275765	rs2915824	5	151748653	G	C	0.588235	0.759257	0.121354	8.89474e-09
QTS000003	QTD000036	Bossini-Castillo_2019	Treg_naive	CL_0002677	Treg memory	naive	119	ENSG00000285967	ENSG00000285967	rs300046	5	37081603	A	G	0.386555	0.905709	0.118363	1.04999e-11
QTS000003	QTD000036	Bossini-Castillo_2019	Treg_naive	CL_0002677	Treg memory	naive	119	ENSG00000286310	ENSG00000286310	rs2261114	5	181236035	G	C	0.294118	0.696035	0.141592	3.31342e-06
QTS000003	QTD000036	Bossini-Castillo_2019	Treg_naive	CL_0002677	Treg memory	naive	119	ENSG00000286388	ENSG00000286388	rs37002	5	1356829	C	T	0.432773	-0.598041	0.116129	1.24186e-06
QTS000003	QTD000036	Bossini-Castillo_2019	Treg_naive	CL_0002677	Treg memory	naive	119	ENSG00000286656	ENSG00000286656	rs10064003	5	42987605	C	T	0.689076	0.505985	0.0870667	6.83976e-08
QTS000003	QTD000036	Bossini-Castillo_2019	Treg_naive	CL_0002677	Treg memory	naive	119	ENSG00000287263	ENSG00000287263	rs2548339	5	42973430	A	T	0.642857	-0.451428	0.0875953	1.22214e-06
QTS000003	QTD000036	Bossini-Castillo_2019	Treg_naive	CL_0002677	Treg memory	naive	119	ENSG00000288737	ENSG00000288737	rs4868207	5	172803859	G	A	0.453782	0.705392	0.0991794	1.49971e-10
QTS000003	QTD000036	Bossini-Castillo_2019	Treg_naive	CL_0002677	Treg memory	naive	119	ENSG00000001036	ENSG00000001036	rs6926733	6	143456596	A	G	0.180672	-0.415638	0.0913606	1.46191e-05
QTS000003	QTD000036	Bossini-Castillo_2019	Treg_naive	CL_0002677	Treg memory	naive	119	ENSG00000008018	ENSG00000008018	rs2294183	6	170498718	T	C	0.558824	0.624732	0.0755546	4.75187e-13
QTS000003	QTD000036	Bossini-Castillo_2019	Treg_naive	CL_0002677	Treg memory	naive	119	ENSG00000010818	ENSG00000010818	rs10457744	6	142888644	A	T	0.369748	-0.595214	0.124547	5.81039e-06
QTS000003	QTD000036	Bossini-Castillo_2019	Treg_naive	CL_0002677	Treg memory	naive	119	ENSG00000012660	ENSG00000012660	rs1864249	6	53341410	C	T	0.268908	0.376829	0.0808326	9.33602e-06
QTS000003	QTD000036	Bossini-Castillo_2019	Treg_naive	CL_0002677	Treg memory	naive	119	ENSG00000014123	ENSG00000014123	rs4425602	6	96446030	G	A	0.62605	-0.521951	0.0884068	4.50064e-08
QTS000003	QTD000036	Bossini-Castillo_2019	Treg_naive	CL_0002677	Treg memory	naive	119	ENSG00000021355	ENSG00000021355	rs72842118	6	2863874	C	T	0.193277	0.603622	0.110856	3.47921e-07
QTS000003	QTD000036	Bossini-Castillo_2019	Treg_naive	CL_0002677	Treg memory	naive	119	ENSG00000024862	ENSG00000024862	rs72985072	6	138797991	G	A	0.0504202	1.06205	0.221017	5.22054e-06
QTS000003	QTD000036	Bossini-Castillo_2019	Treg_naive	CL_0002677	Treg memory	naive	119	ENSG00000025039	ENSG00000025039	rs10455509	6	89421208	T	G	0.243697	0.356254	0.0806243	2.44263e-05
QTS000003	QTD000036	Bossini-Castillo_2019	Treg_naive	CL_0002677	Treg memory	naive	119	ENSG00000025156	ENSG00000025156	rs544099	6	122479837	G	T	0.714286	0.351233	0.0828894	4.90347e-05
QTS000003	QTD000036	Bossini-Castillo_2019	Treg_naive	CL_0002677	Treg memory	naive	119	ENSG00000026297	ENSG00000026297	rs444210	6	166976754	A	G	0.533613	-0.799055	0.101786	3.90129e-12
QTS000003	QTD000036	Bossini-Castillo_2019	Treg_naive	CL_0002677	Treg memory	naive	119	ENSG00000026950	ENSG00000026950	rs3846846	6	26444811	A	G	0.470588	0.841145	0.0697004	1.70694e-21
QTS000003	QTD000036	Bossini-Castillo_2019	Treg_naive	CL_0002677	Treg memory	naive	119	ENSG00000030110	ENSG00000030110	rs210170	6	33557903	T	C	0.638655	-0.374212	0.0687402	3.49831e-07
QTS000003	QTD000036	Bossini-Castillo_2019	Treg_naive	CL_0002677	Treg memory	naive	119	ENSG00000031691	ENSG00000031691	rs12201566	6	49677973	C	T	0.0756303	-1.09163	0.253435	3.75544e-05
QTS000003	QTD000036	Bossini-Castillo_2019	Treg_naive	CL_0002677	Treg memory	naive	119	ENSG00000047579	ENSG00000047579	rs2022346	6	15719565	A	G	0.113445	0.740507	0.14355	1.19663e-06
QTS000003	QTD000036	Bossini-Castillo_2019	Treg_naive	CL_0002677	Treg memory	naive	119	ENSG00000048544	ENSG00000048544	rs10452607	6	42222708	G	A	0.214286	0.739733	0.137282	4.45441e-07
QTS000003	QTD000036	Bossini-Castillo_2019	Treg_naive	CL_0002677	Treg memory	naive	119	ENSG00000051620	ENSG00000051620	rs2274659	6	138404540	G	A	0.0672269	-1.41348	0.124478	6.40333e-20
QTS000003	QTD000036	Bossini-Castillo_2019	Treg_naive	CL_0002677	Treg memory	naive	119	ENSG00000055211	ENSG00000055211	rs9498372	6	149567128	G	A	0.382353	-0.545846	0.0707487	7.6596e-12
QTS000003	QTD000036	Bossini-Castillo_2019	Treg_naive	CL_0002677	Treg memory	naive	119	ENSG00000064995	ENSG00000064995	rs2140418	6	35007638	T	C	0.764706	0.666185	0.120803	2.56542e-07
QTS000003	QTD000036	Bossini-Castillo_2019	Treg_naive	CL_0002677	Treg memory	naive	119	ENSG00000065060	ENSG00000065060	rs112283401	6	34829979	G	T	0.37395	0.938197	0.0931093	4.54424e-17
QTS000003	QTD000036	Bossini-Castillo_2019	Treg_naive	CL_0002677	Treg memory	naive	119	ENSG00000066379	ENSG00000066379	rs259919	6	30057726	G	A	0.386555	-0.359456	0.0667489	4.51715e-07
QTS000003	QTD000036	Bossini-Castillo_2019	Treg_naive	CL_0002677	Treg memory	naive	119	ENSG00000071242	ENSG00000071242	rs7754775	6	166856264	C	G	0.735294	-0.618276	0.122859	2.03802e-06
QTS000003	QTD000036	Bossini-Castillo_2019	Treg_naive	CL_0002677	Treg memory	naive	119	ENSG00000071994	ENSG00000071994	rs2294183	6	170498718	T	C	0.558824	0.250416	0.0485799	1.21605e-06
QTS000003	QTD000036	Bossini-Castillo_2019	Treg_naive	CL_0002677	Treg memory	naive	119	ENSG00000079819	ENSG00000079819	rs9402301	6	130957127	G	T	0.256303	0.664023	0.138496	5.45491e-06
QTS000003	QTD000036	Bossini-Castillo_2019	Treg_naive	CL_0002677	Treg memory	naive	119	ENSG00000080546	ENSG00000080546	rs78596296	6	109053262	T	C	0.0966387	1.05183	0.124	1.60685e-13
QTS000003	QTD000036	Bossini-Castillo_2019	Treg_naive	CL_0002677	Treg memory	naive	119	ENSG00000083097	ENSG00000083097	rs12154072	6	82951770	G	C	0.138655	-0.973435	0.137731	1.86356e-10
QTS000003	QTD000036	Bossini-Castillo_2019	Treg_naive	CL_0002677	Treg memory	naive	119	ENSG00000085382	ENSG00000085382	rs7743022	6	104722506	G	T	0.52521	-0.528541	0.0984015	4.79873e-07
QTS000003	QTD000036	Bossini-Castillo_2019	Treg_naive	CL_0002677	Treg memory	naive	119	ENSG00000091831	ENSG00000091831	rs2941739	6	151693669	G	C	0.378151	-0.687519	0.103568	1.47284e-09
QTS000003	QTD000036	Bossini-Castillo_2019	Treg_naive	CL_0002677	Treg memory	naive	119	ENSG00000092820	ENSG00000092820	rs77089314	6	158807538	A	G	0.0462185	0.354811	0.0770581	1.17463e-05
QTS000003	QTD000036	Bossini-Castillo_2019	Treg_naive	CL_0002677	Treg memory	naive	119	ENSG00000096384	ENSG00000096384	rs61652318	6	44228866	C	T	0.193277	-0.439827	0.100238	2.75347e-05
QTS000003	QTD000036	Bossini-Castillo_2019	Treg_naive	CL_0002677	Treg memory	naive	119	ENSG00000111817	ENSG00000111817	rs62425176	6	116392814	T	A	0.0546218	1.03335	0.209016	2.94881e-06
QTS000003	QTD000036	Bossini-Castillo_2019	Treg_naive	CL_0002677	Treg memory	naive	119	ENSG00000111834	ENSG00000111834	rs139935003	6	116612800	T	A	0.0252101	-1.28103	0.23735	4.28728e-07
QTS000003	QTD000036	Bossini-Castillo_2019	Treg_naive	CL_0002677	Treg memory	naive	119	ENSG00000111850	ENSG00000111850	rs6914299	6	87439458	T	G	0.55042	0.482901	0.0691623	2.82298e-10
QTS000003	QTD000036	Bossini-Castillo_2019	Treg_naive	CL_0002677	Treg memory	naive	119	ENSG00000111860	ENSG00000111860	rs9489392	6	118435760	A	G	0.235294	0.4852	0.0777526	9.59248e-09
QTS000003	QTD000036	Bossini-Castillo_2019	Treg_naive	CL_0002677	Treg memory	naive	119	ENSG00000111875	ENSG00000111875	rs808038	6	119127152	C	T	0.907563	0.937663	0.180884	1.07469e-06
QTS000003	QTD000036	Bossini-Castillo_2019	Treg_naive	CL_0002677	Treg memory	naive	119	ENSG00000111886	ENSG00000111886	rs10502	6	89329951	G	C	0.394958	0.60065	0.109063	2.64837e-07
QTS000003	QTD000036	Bossini-Castillo_2019	Treg_naive	CL_0002677	Treg memory	naive	119	ENSG00000111906	ENSG00000111906	rs7756384	6	125298081	T	C	0.218487	-0.389224	0.0614442	6.17952e-09
QTS000003	QTD000036	Bossini-Castillo_2019	Treg_naive	CL_0002677	Treg memory	naive	119	ENSG00000111912	ENSG00000111912	rs11751595	6	125935264	G	A	0.453782	0.695854	0.114355	1.9672e-08
QTS000003	QTD000036	Bossini-Castillo_2019	Treg_naive	CL_0002677	Treg memory	naive	119	ENSG00000112031	ENSG00000112031	rs7770478	6	152956648	G	T	0.382353	-0.611352	0.0920565	1.45407e-09
QTS000003	QTD000036	Bossini-Castillo_2019	Treg_naive	CL_0002677	Treg memory	naive	119	ENSG00000112110	ENSG00000112110	rs2273828	6	159786017	T	C	0.609244	-0.603972	0.088985	7.22347e-10
QTS000003	QTD000036	Bossini-Castillo_2019	Treg_naive	CL_0002677	Treg memory	naive	119	ENSG00000112139	ENSG00000112139	rs6937280	6	37704146	T	G	0.453782	-1.19754	0.0738985	3.23997e-30
QTS000003	QTD000036	Bossini-Castillo_2019	Treg_naive	CL_0002677	Treg memory	naive	119	ENSG00000112182	ENSG00000112182	rs11755527	6	90248512	C	G	0.436975	-0.331524	0.0480796	4.29603e-10
QTS000003	QTD000036	Bossini-Castillo_2019	Treg_naive	CL_0002677	Treg memory	naive	119	ENSG00000112294	ENSG00000112294	rs2076316	6	24489513	A	C	0.394958	-0.450236	0.100795	2.0237e-05
QTS000003	QTD000036	Bossini-Castillo_2019	Treg_naive	CL_0002677	Treg memory	naive	119	ENSG00000112304	ENSG00000112304	rs6923429	6	24726578	G	C	0.605042	-0.28398	0.0587257	4.60886e-06
QTS000003	QTD000036	Bossini-Castillo_2019	Treg_naive	CL_0002677	Treg memory	naive	119	ENSG00000112335	ENSG00000112335	rs117576678	6	107422098	A	C	0.0294118	1.21244	0.260514	9.63258e-06
QTS000003	QTD000036	Bossini-Castillo_2019	Treg_naive	CL_0002677	Treg memory	naive	119	ENSG00000112378	ENSG00000112378	rs480631	6	138085191	C	A	0.436975	0.693225	0.130501	6.20099e-07
QTS000003	QTD000036	Bossini-Castillo_2019	Treg_naive	CL_0002677	Treg memory	naive	119	ENSG00000112419	ENSG00000112419	rs478884	6	142710091	G	A	0.878151	-0.652739	0.142307	1.26015e-05
QTS000003	QTD000036	Bossini-Castillo_2019	Treg_naive	CL_0002677	Treg memory	naive	119	ENSG00000112486	ENSG00000112486	rs1012657	6	167111654	A	C	0.52521	-0.491213	0.0761968	3.65213e-09
QTS000003	QTD000036	Bossini-Castillo_2019	Treg_naive	CL_0002677	Treg memory	naive	119	ENSG00000112584	ENSG00000112584	rs2009353	6	170333717	C	T	0.689076	0.35215	0.0707242	2.54579e-06
QTS000003	QTD000036	Bossini-Castillo_2019	Treg_naive	CL_0002677	Treg memory	naive	119	ENSG00000112667	ENSG00000112667	rs7764227	6	43946251	G	T	0.726891	-0.312261	0.0629711	2.77162e-06
QTS000003	QTD000036	Bossini-Castillo_2019	Treg_naive	CL_0002677	Treg memory	naive	119	ENSG00000118495	ENSG00000118495	rs6929575	6	144024332	G	T	0.415966	-0.62719	0.110737	1.32584e-07
QTS000003	QTD000036	Bossini-Castillo_2019	Treg_naive	CL_0002677	Treg memory	naive	119	ENSG00000118496	ENSG00000118496	rs12192366	6	146088854	A	G	0.12605	-0.464266	0.109786	5.06495e-05
QTS000003	QTD000036	Bossini-Castillo_2019	Treg_naive	CL_0002677	Treg memory	naive	119	ENSG00000118514	ENSG00000118514	rs4895435	6	134972325	C	A	0.47479	-0.81177	0.082787	1.83102e-16
QTS000003	QTD000036	Bossini-Castillo_2019	Treg_naive	CL_0002677	Treg memory	naive	119	ENSG00000118520	ENSG00000118520	rs12663047	6	131639758	A	G	0.163866	-0.717154	0.139566	1.30308e-06
QTS000003	QTD000036	Bossini-Castillo_2019	Treg_naive	CL_0002677	Treg memory	naive	119	ENSG00000118689	ENSG00000118689	rs2764265	6	108573235	C	T	0.647059	-0.373728	0.085532	2.95669e-05
QTS000003	QTD000036	Bossini-Castillo_2019	Treg_naive	CL_0002677	Treg memory	naive	119	ENSG00000120253	ENSG00000120253	rs9371215	6	149873162	C	T	0.411765	-0.48781	0.0829916	5.06717e-08
QTS000003	QTD000036	Bossini-Castillo_2019	Treg_naive	CL_0002677	Treg memory	naive	119	ENSG00000120437	ENSG00000120437	rs2758311	6	159732341	G	C	0.596639	-0.632218	0.0828411	1.16133e-11
QTS000003	QTD000036	Bossini-Castillo_2019	Treg_naive	CL_0002677	Treg memory	naive	119	ENSG00000123552	ENSG00000123552	rs9402863	6	99523553	A	G	0.504202	-0.548617	0.0837175	2.20724e-09
QTS000003	QTD000036	Bossini-Castillo_2019	Treg_naive	CL_0002677	Treg memory	naive	119	ENSG00000124508	ENSG00000124508	rs9379850	6	26342829	C	G	0.205882	0.571369	0.117072	3.83364e-06
QTS000003	QTD000036	Bossini-Castillo_2019	Treg_naive	CL_0002677	Treg memory	naive	119	ENSG00000124523	ENSG00000124523	rs449321	6	13281860	G	A	0.109244	-0.350504	0.0810542	3.51838e-05
QTS000003	QTD000036	Bossini-Castillo_2019	Treg_naive	CL_0002677	Treg memory	naive	119	ENSG00000124532	ENSG00000124532	rs6925475	6	24454451	G	A	0.163866	0.931346	0.116354	1.80096e-12
QTS000003	QTD000036	Bossini-Castillo_2019	Treg_naive	CL_0002677	Treg memory	naive	119	ENSG00000124541	ENSG00000124541	rs4714661	6	43067269	C	T	0.117647	-0.638149	0.115429	2.41339e-07
QTS000003	QTD000036	Bossini-Castillo_2019	Treg_naive	CL_0002677	Treg memory	naive	119	ENSG00000124562	ENSG00000124562	rs9469835	6	34643224	A	G	0.369748	-0.533799	0.0808649	1.75828e-09
QTS000003	QTD000036	Bossini-Castillo_2019	Treg_naive	CL_0002677	Treg memory	naive	119	ENSG00000124570	ENSG00000124570	rs11242809	6	2937061	C	T	0.235294	-0.678775	0.0673247	4.41038e-17
QTS000003	QTD000036	Bossini-Castillo_2019	Treg_naive	CL_0002677	Treg memory	naive	119	ENSG00000124574	ENSG00000124574	rs1214752	6	43428587	C	T	0.605042	0.262921	0.0558948	7.88254e-06
QTS000003	QTD000036	Bossini-Castillo_2019	Treg_naive	CL_0002677	Treg memory	naive	119	ENSG00000124575	ENSG00000124575	rs9467544	6	25632924	C	T	0.121849	-0.513351	0.114108	1.78515e-05
QTS000003	QTD000036	Bossini-Castillo_2019	Treg_naive	CL_0002677	Treg memory	naive	119	ENSG00000124587	ENSG00000124587	rs9462859	6	42979205	G	A	0.470588	1.22846	0.0627367	1.14265e-36
QTS000003	QTD000036	Bossini-Castillo_2019	Treg_naive	CL_0002677	Treg memory	naive	119	ENSG00000124588	ENSG00000124588	rs2326106	6	2989348	T	G	0.735294	0.510014	0.103075	2.89882e-06
QTS000003	QTD000036	Bossini-Castillo_2019	Treg_naive	CL_0002677	Treg memory	naive	119	ENSG00000124588	ENSG00000124588	rs4149370	6	3019420	T	C	0.693277	-0.690249	0.112087	1.40406e-08
QTS000003	QTD000036	Bossini-Castillo_2019	Treg_naive	CL_0002677	Treg memory	naive	119	ENSG00000124588	ENSG00000124588	rs7759176	6	2915430	G	T	0.226891	-0.655817	0.14271	1.21757e-05
QTS000003	QTD000036	Bossini-Castillo_2019	Treg_naive	CL_0002677	Treg memory	naive	119	ENSG00000124641	ENSG00000124641	rs2479721	6	41849757	G	A	0.52521	-0.630379	0.100862	9.17279e-09
QTS000003	QTD000036	Bossini-Castillo_2019	Treg_naive	CL_0002677	Treg memory	naive	119	ENSG00000124713	ENSG00000124713	rs9471975	6	42951484	T	C	0.60084	-0.856333	0.094026	6.6144e-15
QTS000003	QTD000036	Bossini-Castillo_2019	Treg_naive	CL_0002677	Treg memory	naive	119	ENSG00000124721	ENSG00000124721	rs4562126	6	38880507	C	T	0.453782	-0.968091	0.0866434	1.62363e-19
QTS000003	QTD000036	Bossini-Castillo_2019	Treg_naive	CL_0002677	Treg memory	naive	119	ENSG00000124767	ENSG00000124767	rs1049346	6	38703061	G	A	0.504202	-0.440401	0.0705685	9.57179e-09
QTS000003	QTD000036	Bossini-Castillo_2019	Treg_naive	CL_0002677	Treg memory	naive	119	ENSG00000124782	ENSG00000124782	rs55948209	6	6659989	C	G	0.277311	0.74249	0.0815012	6.52105e-15
QTS000003	QTD000036	Bossini-Castillo_2019	Treg_naive	CL_0002677	Treg memory	naive	119	ENSG00000124786	ENSG00000124786	rs4960409	6	8435062	T	C	0.382353	-0.488299	0.0707409	4.14668e-10
QTS000003	QTD000036	Bossini-Castillo_2019	Treg_naive	CL_0002677	Treg memory	naive	119	ENSG00000124813	ENSG00000124813	rs13205082	6	45580867	G	A	0.197479	-0.769228	0.124192	1.18994e-08
QTS000003	QTD000036	Bossini-Castillo_2019	Treg_naive	CL_0002677	Treg memory	naive	119	ENSG00000130024	ENSG00000130024	rs3055	6	169666416	C	T	0.273109	0.263265	0.0578314	1.44542e-05
QTS000003	QTD000036	Bossini-Castillo_2019	Treg_naive	CL_0002677	Treg memory	naive	119	ENSG00000130347	ENSG00000130347	rs898896	6	106615287	C	T	0.672269	0.353527	0.0796524	2.26218e-05
QTS000003	QTD000036	Bossini-Castillo_2019	Treg_naive	CL_0002677	Treg memory	naive	119	ENSG00000130348	ENSG00000130348	rs3104038	6	106662147	C	T	0.327731	-0.75003	0.0893385	2.5005e-13
QTS000003	QTD000036	Bossini-Castillo_2019	Treg_naive	CL_0002677	Treg memory	naive	119	ENSG00000130349	ENSG00000130349	rs6932908	6	107038689	C	A	0.197479	-1.04981	0.128132	6.95609e-13
QTS000003	QTD000036	Bossini-Castillo_2019	Treg_naive	CL_0002677	Treg memory	naive	119	ENSG00000130396	ENSG00000130396	rs9355142	6	167865348	T	G	0.302521	1.07509	0.126409	1.43449e-13
QTS000003	QTD000036	Bossini-Castillo_2019	Treg_naive	CL_0002677	Treg memory	naive	119	ENSG00000131018	ENSG00000131018	rs1324452	6	152172402	G	T	0.382353	-0.481601	0.104206	1.09679e-05
QTS000003	QTD000036	Bossini-Castillo_2019	Treg_naive	CL_0002677	Treg memory	naive	119	ENSG00000131023	ENSG00000131023	rs1125	6	149658280	G	A	0.365546	-0.802091	0.0909733	2.92649e-14
QTS000003	QTD000036	Bossini-Castillo_2019	Treg_naive	CL_0002677	Treg memory	naive	119	ENSG00000135318	ENSG00000135318	rs9450270	6	85405048	A	G	0.0840336	-1.14415	0.191593	3.30541e-08
QTS000003	QTD000036	Bossini-Castillo_2019	Treg_naive	CL_0002677	Treg memory	naive	119	ENSG00000135336	ENSG00000135336	rs12663814	6	87773604	T	A	0.0462185	0.741089	0.168617	2.67706e-05
QTS000003	QTD000036	Bossini-Castillo_2019	Treg_naive	CL_0002677	Treg memory	naive	119	ENSG00000135341	ENSG00000135341	rs1144158	6	90524860	G	A	0.235294	-0.462581	0.0902668	1.38189e-06
QTS000003	QTD000036	Bossini-Castillo_2019	Treg_naive	CL_0002677	Treg memory	naive	119	ENSG00000135541	ENSG00000135541	rs13197384	6	135497759	C	A	0.336134	-1.23711	0.0609902	6.20979e-38
QTS000003	QTD000036	Bossini-Castillo_2019	Treg_naive	CL_0002677	Treg memory	naive	119	ENSG00000135587	ENSG00000135587	rs6916579	6	109530435	A	G	0.344538	0.635847	0.0968463	2.08188e-09
QTS000003	QTD000036	Bossini-Castillo_2019	Treg_naive	CL_0002677	Treg memory	naive	119	ENSG00000135596	ENSG00000135596	rs11153176	6	109371281	C	T	0.34874	-0.929771	0.0814567	4.73699e-20
QTS000003	QTD000036	Bossini-Castillo_2019	Treg_naive	CL_0002677	Treg memory	naive	119	ENSG00000137177	ENSG00000137177	rs9383399	6	18489737	C	G	0.264706	-0.659524	0.137746	5.60249e-06
QTS000003	QTD000036	Bossini-Castillo_2019	Treg_naive	CL_0002677	Treg memory	naive	119	ENSG00000137216	ENSG00000137216	rs35738079	6	44146512	G	A	0.12605	-0.613444	0.119011	1.21726e-06
QTS000003	QTD000036	Bossini-Castillo_2019	Treg_naive	CL_0002677	Treg memory	naive	119	ENSG00000137221	ENSG00000137221	rs113902057	6	43464827	G	A	0.0420168	1.03673	0.187179	2.30742e-07
QTS000003	QTD000036	Bossini-Castillo_2019	Treg_naive	CL_0002677	Treg memory	naive	119	ENSG00000137225	ENSG00000137225	rs6938938	6	44173351	G	A	0.0504202	1.42747	0.293404	4.08249e-06
QTS000003	QTD000036	Bossini-Castillo_2019	Treg_naive	CL_0002677	Treg memory	naive	119	ENSG00000137266	ENSG00000137266	rs13197104	6	3355710	T	C	0.457983	-0.66449	0.088141	1.84042e-11
QTS000003	QTD000036	Bossini-Castillo_2019	Treg_naive	CL_0002677	Treg memory	naive	119	ENSG00000137267	ENSG00000137267	rs9328144	6	3144592	G	A	0.659664	0.526656	0.115189	1.3361e-05
QTS000003	QTD000036	Bossini-Castillo_2019	Treg_naive	CL_0002677	Treg memory	naive	119	ENSG00000137269	ENSG00000137269	rs12201213	6	53725277	T	C	0.331933	0.538487	0.095936	1.6615e-07
QTS000003	QTD000036	Bossini-Castillo_2019	Treg_naive	CL_0002677	Treg memory	naive	119	ENSG00000137270	ENSG00000137270	rs732648	6	53257343	T	C	0.529412	-0.549519	0.0886873	1.17754e-08
QTS000003	QTD000036	Bossini-Castillo_2019	Treg_naive	CL_0002677	Treg memory	naive	119	ENSG00000137310	ENSG00000137310	rs150765547	6	31191804	G	A	0.0714286	0.984116	0.172097	1.03889e-07
QTS000003	QTD000036	Bossini-Castillo_2019	Treg_naive	CL_0002677	Treg memory	naive	119	ENSG00000137337	ENSG00000137337	rs3132589	6	30704656	C	A	0.0336134	0.851049	0.170871	2.53053e-06
QTS000003	QTD000036	Bossini-Castillo_2019	Treg_naive	CL_0002677	Treg memory	naive	119	ENSG00000137364	ENSG00000137364	rs2518469	6	18153099	T	A	0.44958	0.56755	0.093451	2.0768e-08
QTS000003	QTD000036	Bossini-Castillo_2019	Treg_naive	CL_0002677	Treg memory	naive	119	ENSG00000137393	ENSG00000137393	rs7771828	6	18398104	T	G	0.634454	0.452269	0.0943186	5.44156e-06
QTS000003	QTD000036	Bossini-Castillo_2019	Treg_naive	CL_0002677	Treg memory	naive	119	ENSG00000145979	ENSG00000145979	rs2439554	6	13329234	A	G	0.222689	0.667858	0.117739	1.27595e-07
QTS000003	QTD000036	Bossini-Castillo_2019	Treg_naive	CL_0002677	Treg memory	naive	119	ENSG00000145982	ENSG00000145982	rs80070117	6	5273046	C	T	0.0294118	1.26951	0.242776	8.85517e-07
QTS000003	QTD000036	Bossini-Castillo_2019	Treg_naive	CL_0002677	Treg memory	naive	119	ENSG00000146085	ENSG00000146085	rs6901278	6	49490384	A	G	0.34874	0.6383	0.106379	2.90249e-08
QTS000003	QTD000036	Bossini-Castillo_2019	Treg_naive	CL_0002677	Treg memory	naive	119	ENSG00000146109	ENSG00000146109	rs75523987	6	26644418	G	A	0.0294118	-1.46722	0.25948	1.38182e-07
QTS000003	QTD000036	Bossini-Castillo_2019	Treg_naive	CL_0002677	Treg memory	naive	119	ENSG00000146143	ENSG00000146143	rs502072	6	57903641	C	A	0.336134	-0.441723	0.113011	0.0001655
QTS000003	QTD000036	Bossini-Castillo_2019	Treg_naive	CL_0002677	Treg memory	naive	119	ENSG00000146221	ENSG00000146221	rs167772	6	44313075	C	T	0.592437	-0.311796	0.0628357	2.73391e-06
QTS000003	QTD000036	Bossini-Castillo_2019	Treg_naive	CL_0002677	Treg memory	naive	119	ENSG00000146243	ENSG00000146243	rs1857957	6	78799748	C	G	0.915966	-1.1884	0.180428	1.8842e-09
QTS000003	QTD000036	Bossini-Castillo_2019	Treg_naive	CL_0002677	Treg memory	naive	119	ENSG00000146426	ENSG00000146426	rs6940661	6	155187824	C	T	0.0630252	0.982376	0.206779	6.5161e-06
QTS000003	QTD000036	Bossini-Castillo_2019	Treg_naive	CL_0002677	Treg memory	naive	119	ENSG00000146433	ENSG00000146433	rs9457410	6	158592994	T	G	0.121849	0.436778	0.0905589	4.85232e-06
QTS000003	QTD000036	Bossini-Castillo_2019	Treg_naive	CL_0002677	Treg memory	naive	119	ENSG00000146457	ENSG00000146457	rs752779	6	159712925	G	A	0.840336	0.797345	0.122238	2.54776e-09
QTS000003	QTD000036	Bossini-Castillo_2019	Treg_naive	CL_0002677	Treg memory	naive	119	ENSG00000153989	ENSG00000153989	rs2501624	6	117732493	G	T	0.142857	0.609133	0.0894654	6.52284e-10
QTS000003	QTD000036	Bossini-Castillo_2019	Treg_naive	CL_0002677	Treg memory	naive	119	ENSG00000155906	ENSG00000155906	rs9397051	6	151457190	C	T	0.289916	-0.721517	0.102738	2.31661e-10
QTS000003	QTD000036	Bossini-Castillo_2019	Treg_naive	CL_0002677	Treg memory	naive	119	ENSG00000156711	ENSG00000156711	rs6457895	6	36287077	C	T	0.487395	0.381306	0.0791026	4.90705e-06
QTS000003	QTD000036	Bossini-Castillo_2019	Treg_naive	CL_0002677	Treg memory	naive	119	ENSG00000161904	ENSG00000161904	rs7774620	6	33768508	T	A	0.546218	-0.331328	0.0493638	1.03664e-09
QTS000003	QTD000036	Bossini-Castillo_2019	Treg_naive	CL_0002677	Treg memory	naive	119	ENSG00000164440	ENSG00000164440	rs36044402	6	139286685	T	C	0.163866	-0.933526	0.188926	2.98155e-06
QTS000003	QTD000036	Bossini-Castillo_2019	Treg_naive	CL_0002677	Treg memory	naive	119	ENSG00000164465	ENSG00000164465	rs6940327	6	117469537	A	T	0.264706	-0.500264	0.115752	3.55201e-05
QTS000003	QTD000036	Bossini-Castillo_2019	Treg_naive	CL_0002677	Treg memory	naive	119	ENSG00000164506	ENSG00000164506	rs9497762	6	147375061	C	T	0.0336134	-1.07082	0.251762	4.61544e-05
QTS000003	QTD000036	Bossini-Castillo_2019	Treg_naive	CL_0002677	Treg memory	naive	119	ENSG00000164530	ENSG00000164530	rs734905	6	36959987	C	A	0.168067	0.813011	0.0792294	1.75204e-17
QTS000003	QTD000036	Bossini-Castillo_2019	Treg_naive	CL_0002677	Treg memory	naive	119	ENSG00000164626	ENSG00000164626	rs9394550	6	38885185	G	A	0.462185	-0.539524	0.0899031	2.8901e-08
QTS000003	QTD000036	Bossini-Castillo_2019	Treg_naive	CL_0002677	Treg memory	naive	119	ENSG00000164663	ENSG00000164663	rs9462746	6	41848541	T	A	0.285714	-0.629106	0.125559	2.23432e-06
QTS000003	QTD000036	Bossini-Castillo_2019	Treg_naive	CL_0002677	Treg memory	naive	119	ENSG00000168216	ENSG00000168216	rs60634228	6	69803188	A	G	0.512605	0.413716	0.0716485	8.08704e-08
QTS000003	QTD000036	Bossini-Castillo_2019	Treg_naive	CL_0002677	Treg memory	naive	119	ENSG00000168566	ENSG00000168566	rs2806222	6	7595959	C	A	0.394958	-0.440429	0.0905136	4.07121e-06
QTS000003	QTD000036	Bossini-Castillo_2019	Treg_naive	CL_0002677	Treg memory	naive	119	ENSG00000170542	ENSG00000170542	rs112217193	6	2904444	G	A	0.12605	-0.571142	0.11973	6.02178e-06
QTS000003	QTD000036	Bossini-Castillo_2019	Treg_naive	CL_0002677	Treg memory	naive	119	ENSG00000170542	ENSG00000170542	rs316346	6	2841322	C	T	0.588235	0.449735	0.0944757	6.27018e-06
QTS000003	QTD000036	Bossini-Castillo_2019	Treg_naive	CL_0002677	Treg memory	naive	119	ENSG00000170542	ENSG00000170542	rs9392441	6	2885696	T	C	0.260504	-0.565205	0.0804518	2.28873e-10
QTS000003	QTD000036	Bossini-Castillo_2019	Treg_naive	CL_0002677	Treg memory	naive	119	ENSG00000172469	ENSG00000172469	rs9488321	6	95568442	C	T	0.65126	-0.34275	0.0609109	1.56079e-07
QTS000003	QTD000036	Bossini-Castillo_2019	Treg_naive	CL_0002677	Treg memory	naive	119	ENSG00000172738	ENSG00000172738	rs195399	6	37349874	C	G	0.903361	1.0473	0.175422	3.32972e-08
QTS000003	QTD000036	Bossini-Castillo_2019	Treg_naive	CL_0002677	Treg memory	naive	119	ENSG00000175003	ENSG00000175003	rs4709399	6	160118014	C	T	0.331933	-0.471376	0.0813571	7.40222e-08
QTS000003	QTD000036	Bossini-Castillo_2019	Treg_naive	CL_0002677	Treg memory	naive	119	ENSG00000178425	ENSG00000178425	rs36043015	6	116101118	C	G	0.147059	0.32795	0.0739435	2.29093e-05
QTS000003	QTD000036	Bossini-Castillo_2019	Treg_naive	CL_0002677	Treg memory	naive	119	ENSG00000179344	ENSG00000179344	rs3129782	6	32680942	G	A	0.752101	-1.34477	0.0788195	6.52612e-32
QTS000003	QTD000036	Bossini-Castillo_2019	Treg_naive	CL_0002677	Treg memory	naive	119	ENSG00000180992	ENSG00000180992	rs4714743	6	44106767	G	A	0.0336134	-1.66071	0.343906	4.73793e-06
QTS000003	QTD000036	Bossini-Castillo_2019	Treg_naive	CL_0002677	Treg memory	naive	119	ENSG00000180992	ENSG00000180992	rs7758685	6	43857529	A	G	0.457983	-0.512673	0.113021	1.54102e-05
QTS000003	QTD000036	Bossini-Castillo_2019	Treg_naive	CL_0002677	Treg memory	naive	119	ENSG00000180992	ENSG00000180992	rs877112	6	44108162	A	G	0.243697	-0.979398	0.11073	2.53415e-14
QTS000003	QTD000036	Bossini-Castillo_2019	Treg_naive	CL_0002677	Treg memory	naive	119	ENSG00000182952	ENSG00000182952	rs12214031	6	26376400	T	C	0.457983	0.389011	0.0749465	1.04428e-06
QTS000003	QTD000036	Bossini-Castillo_2019	Treg_naive	CL_0002677	Treg memory	naive	119	ENSG00000186470	ENSG00000186470	rs9358938	6	26387318	C	T	0.155462	-1.16878	0.07961	4.22982e-27
QTS000003	QTD000036	Bossini-Castillo_2019	Treg_naive	CL_0002677	Treg memory	naive	119	ENSG00000187189	ENSG00000187189	rs2498710	6	116349473	G	A	0.655462	-0.475722	0.0973947	3.77091e-06
QTS000003	QTD000036	Bossini-Castillo_2019	Treg_naive	CL_0002677	Treg memory	naive	119	ENSG00000187566	ENSG00000187566	rs112098771	6	18141408	T	C	0.0378151	-1.28666	0.291506	2.48914e-05
QTS000003	QTD000036	Bossini-Castillo_2019	Treg_naive	CL_0002677	Treg memory	naive	119	ENSG00000188428	ENSG00000188428	rs12210007	6	8001885	G	A	0.189076	0.749574	0.12166	1.38406e-08
QTS000003	QTD000036	Bossini-Castillo_2019	Treg_naive	CL_0002677	Treg memory	naive	119	ENSG00000188994	ENSG00000188994	rs72918178	6	88148040	C	T	0.0756303	-0.555759	0.119265	9.41084e-06
QTS000003	QTD000036	Bossini-Castillo_2019	Treg_naive	CL_0002677	Treg memory	naive	119	ENSG00000196284	ENSG00000196284	rs3799977	6	44869619	T	G	0.432773	0.918525	0.0684456	1.9725e-24
QTS000003	QTD000036	Bossini-Castillo_2019	Treg_naive	CL_0002677	Treg memory	naive	119	ENSG00000197283	ENSG00000197283	rs2477225	6	33919282	G	A	0.537815	0.346321	0.0736488	7.93108e-06
QTS000003	QTD000036	Bossini-Castillo_2019	Treg_naive	CL_0002677	Treg memory	naive	119	ENSG00000198502	ENSG00000198502	rs9271492	6	32621345	A	C	0.352941	-0.854962	0.110302	6.40546e-12
QTS000003	QTD000036	Bossini-Castillo_2019	Treg_naive	CL_0002677	Treg memory	naive	119	ENSG00000198502	ENSG00000198502	rs9271525	6	32622065	G	A	0.857143	-1.52874	0.118216	2.22365e-23
QTS000003	QTD000036	Bossini-Castillo_2019	Treg_naive	CL_0002677	Treg memory	naive	119	ENSG00000198502	ENSG00000198502	rs9275601	6	32714887	C	T	0.466387	-0.760984	0.131224	7.23108e-08
QTS000003	QTD000036	Bossini-Castillo_2019	Treg_naive	CL_0002677	Treg memory	naive	119	ENSG00000198663	ENSG00000198663	rs7770155	6	36915983	A	G	0.214286	-0.35864	0.0633295	1.32992e-07
QTS000003	QTD000036	Bossini-Castillo_2019	Treg_naive	CL_0002677	Treg memory	naive	119	ENSG00000198818	ENSG00000198818	rs9356478	6	166337928	C	T	0.735294	0.94601	0.0604729	4.41035e-29
QTS000003	QTD000036	Bossini-Castillo_2019	Treg_naive	CL_0002677	Treg memory	naive	119	ENSG00000198833	ENSG00000198833	rs62415380	6	89357497	G	C	0.121849	-0.716946	0.12638	1.27269e-07
QTS000003	QTD000036	Bossini-Castillo_2019	Treg_naive	CL_0002677	Treg memory	naive	119	ENSG00000198937	ENSG00000198937	rs1776456	6	37516922	C	G	0.659664	0.881928	0.0683753	2.62672e-23
QTS000003	QTD000036	Bossini-Castillo_2019	Treg_naive	CL_0002677	Treg memory	naive	119	ENSG00000203760	ENSG00000203760	rs9375435	6	126340712	C	T	0.466387	-0.477149	0.100841	7.0435e-06
QTS000003	QTD000036	Bossini-Castillo_2019	Treg_naive	CL_0002677	Treg memory	naive	119	ENSG00000203872	ENSG00000203872	rs490447	6	87355394	T	C	0.588235	-0.478874	0.093206	1.30665e-06
QTS000003	QTD000036	Bossini-Castillo_2019	Treg_naive	CL_0002677	Treg memory	naive	119	ENSG00000203875	ENSG00000203875	rs9450284	6	85489611	G	C	0.60084	0.495945	0.0941787	7.56022e-07
QTS000003	QTD000036	Bossini-Castillo_2019	Treg_naive	CL_0002677	Treg memory	naive	119	ENSG00000204110	ENSG00000204110	rs914349	6	37516939	A	C	0.659664	-1.34213	0.0810716	6.50237e-31
QTS000003	QTD000036	Bossini-Castillo_2019	Treg_naive	CL_0002677	Treg memory	naive	119	ENSG00000204220	ENSG00000204220	rs3129299	6	32933010	C	T	0.155462	0.439661	0.0957472	1.23498e-05
QTS000003	QTD000036	Bossini-Castillo_2019	Treg_naive	CL_0002677	Treg memory	naive	119	ENSG00000204248	ENSG00000204248	rs116156214	6	33225861	C	T	0.0252101	1.74015	0.302393	8.8336e-08
QTS000003	QTD000036	Bossini-Castillo_2019	Treg_naive	CL_0002677	Treg memory	naive	119	ENSG00000204252	ENSG00000204252	rs2855501	6	33181709	G	A	0.57563	-0.29774	0.0653358	1.41819e-05
QTS000003	QTD000036	Bossini-Castillo_2019	Treg_naive	CL_0002677	Treg memory	naive	119	ENSG00000204257	ENSG00000204257	rs1049213	6	32659996	A	G	0.731092	-0.410574	0.0906624	1.58737e-05
QTS000003	QTD000036	Bossini-Castillo_2019	Treg_naive	CL_0002677	Treg memory	naive	119	ENSG00000204264	ENSG00000204264	rs2071465	6	32837693	C	G	0.42437	0.42827	0.0796062	4.62309e-07
QTS000003	QTD000036	Bossini-Castillo_2019	Treg_naive	CL_0002677	Treg memory	naive	119	ENSG00000204304	ENSG00000204304	rs204995	6	32186508	A	G	0.281513	-0.381523	0.0715912	5.75808e-07
QTS000003	QTD000036	Bossini-Castillo_2019	Treg_naive	CL_0002677	Treg memory	naive	119	ENSG00000204351	ENSG00000204351	rs389512	6	31979817	G	C	0.113445	1.03895	0.10435	8.4252e-17
QTS000003	QTD000036	Bossini-Castillo_2019	Treg_naive	CL_0002677	Treg memory	naive	119	ENSG00000204387	ENSG00000204387	rs2857101	6	32826899	T	C	0.247899	0.360581	0.0803092	1.84875e-05
QTS000003	QTD000036	Bossini-Castillo_2019	Treg_naive	CL_0002677	Treg memory	naive	119	ENSG00000204410	ENSG00000204410	rs2516491	6	31517324	A	C	0.289916	-0.499776	0.0966705	1.14018e-06
QTS000003	QTD000036	Bossini-Castillo_2019	Treg_naive	CL_0002677	Treg memory	naive	119	ENSG00000204428	ENSG00000204428	rs805287	6	31710953	A	G	0.315126	-0.739208	0.0959121	7.977e-12
QTS000003	QTD000036	Bossini-Castillo_2019	Treg_naive	CL_0002677	Treg memory	naive	119	ENSG00000204444	ENSG00000204444	rs9269177	6	32479797	G	A	0.268908	-0.564956	0.116995	4.73915e-06
QTS000003	QTD000036	Bossini-Castillo_2019	Treg_naive	CL_0002677	Treg memory	naive	119	ENSG00000204472	ENSG00000204472	rs2471960	6	31612762	G	A	0.37395	-0.386165	0.0785462	3.30479e-06
QTS000003	QTD000036	Bossini-Castillo_2019	Treg_naive	CL_0002677	Treg memory	naive	119	ENSG00000204516	ENSG00000204516	rs17207190	6	31601743	G	A	0.0336134	-1.47922	0.271902	3.55336e-07
QTS000003	QTD000036	Bossini-Castillo_2019	Treg_naive	CL_0002677	Treg memory	naive	119	ENSG00000204528	ENSG00000204528	rs34718458	6	31309818	G	C	0.189076	0.697078	0.11657	3.18475e-08
QTS000003	QTD000036	Bossini-Castillo_2019	Treg_naive	CL_0002677	Treg memory	naive	119	ENSG00000204536	ENSG00000204536	rs746647	6	31146405	A	G	0.37395	1.02561	0.0777526	6.13274e-24
QTS000003	QTD000036	Bossini-Castillo_2019	Treg_naive	CL_0002677	Treg memory	naive	119	ENSG00000204560	ENSG00000204560	rs3094104	6	30641852	A	G	0.0588235	-0.564138	0.115302	3.64474e-06
QTS000003	QTD000036	Bossini-Castillo_2019	Treg_naive	CL_0002677	Treg memory	naive	119	ENSG00000204632	ENSG00000204632	rs17179851	6	29956663	T	C	0.113445	1.52498	0.153692	1.00374e-16
QTS000003	QTD000036	Bossini-Castillo_2019	Treg_naive	CL_0002677	Treg memory	naive	119	ENSG00000204644	ENSG00000204644	rs2747431	6	29680787	C	T	0.331933	1.35175	0.0838478	4.76828e-30
QTS000003	QTD000036	Bossini-Castillo_2019	Treg_naive	CL_0002677	Treg memory	naive	119	ENSG00000204681	ENSG00000204681	rs9257927	6	29641918	C	G	0.0294118	-0.917118	0.203594	1.74461e-05
QTS000003	QTD000036	Bossini-Castillo_2019	Treg_naive	CL_0002677	Treg memory	naive	119	ENSG00000204713	ENSG00000204713	rs16897420	6	28815221	C	T	0.176471	0.399854	0.0826801	4.60029e-06
QTS000003	QTD000036	Bossini-Castillo_2019	Treg_naive	CL_0002677	Treg memory	naive	119	ENSG00000206344	ENSG00000206344	rs2853951	6	31268338	C	T	0.571429	0.314287	0.0679452	1.07958e-05
QTS000003	QTD000036	Bossini-Castillo_2019	Treg_naive	CL_0002677	Treg memory	naive	119	ENSG00000213719	ENSG00000213719	rs28381348	6	31741133	T	C	0.0462185	0.952277	0.146814	3.02899e-09
QTS000003	QTD000036	Bossini-Castillo_2019	Treg_naive	CL_0002677	Treg memory	naive	119	ENSG00000213722	ENSG00000213722	rs2736426	6	31777507	C	T	0.60084	-0.475065	0.091214	9.68172e-07
QTS000003	QTD000036	Bossini-Castillo_2019	Treg_naive	CL_0002677	Treg memory	naive	119	ENSG00000214113	ENSG00000214113	rs111557465	6	5260461	C	T	0.0588235	0.928547	0.165443	1.66519e-07
QTS000003	QTD000036	Bossini-Castillo_2019	Treg_naive	CL_0002677	Treg memory	naive	119	ENSG00000223534	ENSG00000223534	rs3129782	6	32680942	G	A	0.752101	-1.03588	0.115563	1.38041e-14
QTS000003	QTD000036	Bossini-Castillo_2019	Treg_naive	CL_0002677	Treg memory	naive	119	ENSG00000223865	ENSG00000223865	rs928976	6	33081434	C	T	0.323529	-0.680877	0.0644717	3.75691e-18
QTS000003	QTD000036	Bossini-Castillo_2019	Treg_naive	CL_0002677	Treg memory	naive	119	ENSG00000227627	ENSG00000227627	rs9397572	6	152965554	G	A	0.672269	-0.636613	0.0832479	1.07514e-11
QTS000003	QTD000036	Bossini-Castillo_2019	Treg_naive	CL_0002677	Treg memory	naive	119	ENSG00000227704	ENSG00000227704	rs9477995	6	169599584	T	C	0.155462	0.537134	0.105588	1.6192e-06
QTS000003	QTD000036	Bossini-Castillo_2019	Treg_naive	CL_0002677	Treg memory	naive	119	ENSG00000227920	ENSG00000227920	rs1757177	6	37518594	C	T	0.65126	-1.25452	0.0850548	3.04856e-27
QTS000003	QTD000036	Bossini-Castillo_2019	Treg_naive	CL_0002677	Treg memory	naive	119	ENSG00000228223	ENSG00000228223	rs4343916	6	26522447	A	T	0.609244	-0.702527	0.127237	2.48996e-07
QTS000003	QTD000036	Bossini-Castillo_2019	Treg_naive	CL_0002677	Treg memory	naive	119	ENSG00000228506	ENSG00000228506	rs9402794	6	99444648	G	A	0.462185	0.827021	0.0924202	1.49255e-14
QTS000003	QTD000036	Bossini-Castillo_2019	Treg_naive	CL_0002677	Treg memory	naive	119	ENSG00000229654	ENSG00000229654	rs1993774	6	106639747	A	G	0.428571	0.403777	0.0894024	1.6657e-05
QTS000003	QTD000036	Bossini-Castillo_2019	Treg_naive	CL_0002677	Treg memory	naive	119	ENSG00000229852	ENSG00000229852	rs12199821	6	73252693	T	C	0.0714286	1.28117	0.155727	5.86359e-13
QTS000003	QTD000036	Bossini-Castillo_2019	Treg_naive	CL_0002677	Treg memory	naive	119	ENSG00000229852	ENSG00000229852	rs62438239	6	73281051	A	T	0.163866	0.646523	0.111411	7.10433e-08
QTS000003	QTD000036	Bossini-Castillo_2019	Treg_naive	CL_0002677	Treg memory	naive	119	ENSG00000229852	ENSG00000229852	rs72945999	6	73307441	T	A	0.0882353	0.9629	0.145559	1.64446e-09
QTS000003	QTD000036	Bossini-Castillo_2019	Treg_naive	CL_0002677	Treg memory	naive	119	ENSG00000229921	ENSG00000229921	rs73788679	6	168012968	G	A	0.147059	1.2402	0.192734	3.86109e-09
QTS000003	QTD000036	Bossini-Castillo_2019	Treg_naive	CL_0002677	Treg memory	naive	119	ENSG00000230438	ENSG00000230438	rs414861	6	2861819	A	C	0.319328	0.508541	0.0725564	2.47935e-10
QTS000003	QTD000036	Bossini-Castillo_2019	Treg_naive	CL_0002677	Treg memory	naive	119	ENSG00000231150	ENSG00000231150	rs4562126	6	38880507	C	T	0.453782	-0.738515	0.109965	1.01724e-09
