## Supplementary Tables for "A transcriptome-wide Mendelian randomization study in isolated human immune cells highlights risk genes involved in viral infections and potential drug repurposing opportunities for schizophrenia" (part 6 of 19)

### Sheet: Table S1 (continued)
eQTL catalogue study details								Gene expression exposures		Instrumental variable details
QTS000003	QTD000036	Bossini-Castillo_2019	Treg_naive	CL_0002677	Treg memory	naive	119	ENSG00000231389	ENSG00000231389	rs2071353	6	33076480	T	C	0.168067	-0.618575	0.0709617	4.86879e-14
QTS000003	QTD000036	Bossini-Castillo_2019	Treg_naive	CL_0002677	Treg memory	naive	119	ENSG00000231500	ENSG00000231500	rs67136908	6	33369311	C	T	0.0840336	-1.24182	0.139577	1.94236e-14
QTS000003	QTD000036	Bossini-Castillo_2019	Treg_naive	CL_0002677	Treg memory	naive	119	ENSG00000231769	ENSG00000231769	rs9472711	6	46166048	C	T	0.0630252	-1.13432	0.243575	9.5212e-06
QTS000003	QTD000036	Bossini-Castillo_2019	Treg_naive	CL_0002677	Treg memory	naive	119	ENSG00000232618	ENSG00000232618	rs6936523	6	142956478	C	T	0.571429	-0.579925	0.089386	3.00661e-09
QTS000003	QTD000036	Bossini-Castillo_2019	Treg_naive	CL_0002677	Treg memory	naive	119	ENSG00000234127	ENSG00000234127	rs3128909	6	29855794	A	T	0.848739	0.500162	0.110123	1.50635e-05
QTS000003	QTD000036	Bossini-Castillo_2019	Treg_naive	CL_0002677	Treg memory	naive	119	ENSG00000234745	ENSG00000234745	rs2596503	6	31353033	A	G	0.789916	-1.27343	0.094944	2.0448e-24
QTS000003	QTD000036	Bossini-Castillo_2019	Treg_naive	CL_0002677	Treg memory	naive	119	ENSG00000235652	ENSG00000235652	rs2253757	6	145878550	C	T	0.37395	0.902907	0.0856971	4.26854e-18
QTS000003	QTD000036	Bossini-Castillo_2019	Treg_naive	CL_0002677	Treg memory	naive	119	ENSG00000236104	ENSG00000236104	rs454942	6	33017212	T	C	0.235294	0.575875	0.108428	6.22565e-07
QTS000003	QTD000036	Bossini-Castillo_2019	Treg_naive	CL_0002677	Treg memory	naive	119	ENSG00000237541	ENSG00000237541	rs115879259	6	32591436	A	T	0.201681	1.38382	0.133393	9.81973e-18
QTS000003	QTD000036	Bossini-Castillo_2019	Treg_naive	CL_0002677	Treg memory	naive	119	ENSG00000237541	ENSG00000237541	rs685810	6	32617175	A	G	0.357143	1.17966	0.0728738	3.51088e-30
QTS000003	QTD000036	Bossini-Castillo_2019	Treg_naive	CL_0002677	Treg memory	naive	119	ENSG00000237541	ENSG00000237541	rs7760841	6	32607091	C	T	0.201681	1.18602	0.113309	6.08397e-18
QTS000003	QTD000036	Bossini-Castillo_2019	Treg_naive	CL_0002677	Treg memory	naive	119	ENSG00000237541	ENSG00000237541	rs9275160	6	32684843	G	A	0.331933	0.886011	0.0947767	1.92078e-15
QTS000003	QTD000036	Bossini-Castillo_2019	Treg_naive	CL_0002677	Treg memory	naive	119	ENSG00000239264	ENSG00000239264	rs2294436	6	8057455	A	G	0.176471	0.56795	0.0906717	8.59875e-09
QTS000003	QTD000036	Bossini-Castillo_2019	Treg_naive	CL_0002677	Treg memory	naive	119	ENSG00000240065	ENSG00000240065	rs2071477	6	32857571	T	C	0.445378	0.291607	0.0467987	1.00128e-08
QTS000003	QTD000036	Bossini-Castillo_2019	Treg_naive	CL_0002677	Treg memory	naive	119	ENSG00000244041	ENSG00000244041	rs1054133	6	2990751	T	C	0.34874	0.535279	0.0950649	1.53609e-07
QTS000003	QTD000036	Bossini-Castillo_2019	Treg_naive	CL_0002677	Treg memory	naive	119	ENSG00000246982	ENSG00000246982	rs6906612	6	36183400	T	C	0.815126	-0.710423	0.0819382	6.18098e-14
QTS000003	QTD000036	Bossini-Castillo_2019	Treg_naive	CL_0002677	Treg memory	naive	119	ENSG00000253194	ENSG00000253194	rs1885125	6	118934914	A	G	0.596639	-0.508691	0.116962	3.19697e-05
QTS000003	QTD000036	Bossini-Castillo_2019	Treg_naive	CL_0002677	Treg memory	naive	119	ENSG00000255389	ENSG00000255389	rs9481169	6	111608659	G	T	0.0798319	-1.46877	0.170548	8.31119e-14
QTS000003	QTD000036	Bossini-Castillo_2019	Treg_naive	CL_0002677	Treg memory	naive	119	ENSG00000260000	ENSG00000260000	rs2068486	6	101221985	A	G	0.109244	0.812089	0.167932	4.6065e-06
QTS000003	QTD000036	Bossini-Castillo_2019	Treg_naive	CL_0002677	Treg memory	naive	119	ENSG00000260273	ENSG00000260273	rs10499052	6	109564272	G	A	0.306723	0.44281	0.0802635	2.53922e-07
QTS000003	QTD000036	Bossini-Castillo_2019	Treg_naive	CL_0002677	Treg memory	naive	119	ENSG00000266896	ENSG00000266896	rs9371127	6	169784367	T	C	0.197479	-0.367713	0.0830013	2.33544e-05
QTS000003	QTD000036	Bossini-Castillo_2019	Treg_naive	CL_0002677	Treg memory	naive	119	ENSG00000269293	ENSG00000269293	rs1150678	6	28174498	C	T	0.344538	0.919337	0.103223	1.85178e-14
QTS000003	QTD000036	Bossini-Castillo_2019	Treg_naive	CL_0002677	Treg memory	naive	119	ENSG00000270638	ENSG00000270638	rs62434322	6	146190764	C	T	0.0504202	-1.32891	0.319876	6.70342e-05
QTS000003	QTD000036	Bossini-Castillo_2019	Treg_naive	CL_0002677	Treg memory	naive	119	ENSG00000272009	ENSG00000272009	rs9378185	6	28638885	G	A	0.504202	-0.258143	0.0585772	2.55731e-05
QTS000003	QTD000036	Bossini-Castillo_2019	Treg_naive	CL_0002677	Treg memory	naive	119	ENSG00000272047	ENSG00000272047	rs643857	6	158203913	G	A	0.491597	-0.505161	0.0951932	6.34533e-07
QTS000003	QTD000036	Bossini-Castillo_2019	Treg_naive	CL_0002677	Treg memory	naive	119	ENSG00000272114	ENSG00000272114	rs111613875	6	43054981	G	A	0.0294118	1.44524	0.256479	1.50735e-07
QTS000003	QTD000036	Bossini-Castillo_2019	Treg_naive	CL_0002677	Treg memory	naive	119	ENSG00000272129	ENSG00000272129	rs648831	6	80246491	C	T	0.521008	-0.576316	0.121863	7.11401e-06
QTS000003	QTD000036	Bossini-Castillo_2019	Treg_naive	CL_0002677	Treg memory	naive	119	ENSG00000272248	ENSG00000272248	rs1886334	6	4003130	T	C	0.848739	-0.702799	0.152866	1.20781e-05
QTS000003	QTD000036	Bossini-Castillo_2019	Treg_naive	CL_0002677	Treg memory	naive	119	ENSG00000272277	ENSG00000272277	rs7760414	6	3051008	G	A	0.508403	-0.740414	0.157102	7.5983e-06
QTS000003	QTD000036	Bossini-Castillo_2019	Treg_naive	CL_0002677	Treg memory	naive	119	ENSG00000272379	ENSG00000272379	rs202042	6	13277482	G	C	0.840336	0.623597	0.134913	1.09421e-05
QTS000003	QTD000036	Bossini-Castillo_2019	Treg_naive	CL_0002677	Treg memory	naive	119	ENSG00000272462	ENSG00000272462	rs12204800	6	26056480	C	T	0.176471	-0.807957	0.115639	2.75838e-10
QTS000003	QTD000036	Bossini-Castillo_2019	Treg_naive	CL_0002677	Treg memory	naive	119	ENSG00000272501	ENSG00000272501	rs3869129	6	31442872	C	T	0.155462	-0.711786	0.146082	3.96178e-06
QTS000003	QTD000036	Bossini-Castillo_2019	Treg_naive	CL_0002677	Treg memory	naive	119	ENSG00000272501	ENSG00000272501	rs6936597	6	31193384	C	T	0.222689	0.772886	0.120479	4.23631e-09
QTS000003	QTD000036	Bossini-Castillo_2019	Treg_naive	CL_0002677	Treg memory	naive	119	ENSG00000272501	ENSG00000272501	rs9263773	6	31152463	T	C	0.52521	-0.562942	0.108722	1.10234e-06
QTS000003	QTD000036	Bossini-Castillo_2019	Treg_naive	CL_0002677	Treg memory	naive	119	ENSG00000272541	ENSG00000272541	rs1970605	6	58033992	A	G	0.684874	-0.769625	0.127723	2.58251e-08
QTS000003	QTD000036	Bossini-Castillo_2019	Treg_naive	CL_0002677	Treg memory	naive	119	ENSG00000272980	ENSG00000272980	rs1331299	6	167119979	G	A	0.52521	-0.358232	0.0543868	1.88256e-09
QTS000003	QTD000036	Bossini-Castillo_2019	Treg_naive	CL_0002677	Treg memory	naive	119	ENSG00000273802	ENSG00000273802	rs13201672	6	25235969	T	C	0.163866	-0.538154	0.125322	3.9495e-05
QTS000003	QTD000036	Bossini-Castillo_2019	Treg_naive	CL_0002677	Treg memory	naive	119	ENSG00000276410	ENSG00000276410	rs2032447	6	26044141	A	G	0.676471	-1.03139	0.0883911	1.29638e-20
QTS000003	QTD000036	Bossini-Castillo_2019	Treg_naive	CL_0002677	Treg memory	naive	119	ENSG00000277075	ENSG00000277075	rs114244018	6	26247820	G	C	0.0420168	-0.875027	0.195954	2.03483e-05
QTS000003	QTD000036	Bossini-Castillo_2019	Treg_naive	CL_0002677	Treg memory	naive	119	ENSG00000284825	ENSG00000284825	rs1854853	6	167119574	A	G	0.57563	-0.732641	0.0813582	1.1169e-14
QTS000003	QTD000036	Bossini-Castillo_2019	Treg_naive	CL_0002677	Treg memory	naive	119	ENSG00000285571	ENSG00000285571	rs6456738	6	26593805	T	C	0.773109	0.650564	0.136424	6.06072e-06
QTS000003	QTD000036	Bossini-Castillo_2019	Treg_naive	CL_0002677	Treg memory	naive	119	ENSG00000286760	ENSG00000286760	rs6932631	6	166302452	C	T	0.226891	-0.71768	0.111983	4.36326e-09
QTS000003	QTD000036	Bossini-Castillo_2019	Treg_naive	CL_0002677	Treg memory	naive	119	ENSG00000286940	ENSG00000286940	rs2395029	6	31464003	T	G	0.0294118	-1.59192	0.283301	1.6164e-07
QTS000003	QTD000036	Bossini-Castillo_2019	Treg_naive	CL_0002677	Treg memory	naive	119	ENSG00000286940	ENSG00000286940	rs2844543	6	31379427	A	T	0.466387	-0.457558	0.0906384	1.90753e-06
QTS000003	QTD000036	Bossini-Castillo_2019	Treg_naive	CL_0002677	Treg memory	naive	119	ENSG00000287097	ENSG00000287097	rs77278720	6	114867190	T	C	0.0882353	1.26719	0.183186	3.85886e-10
QTS000003	QTD000036	Bossini-Castillo_2019	Treg_naive	CL_0002677	Treg memory	naive	119	ENSG00000287252	ENSG00000287252	rs113787419	6	28529213	T	A	0.0336134	1.10051	0.261822	5.57912e-05
QTS000003	QTD000036	Bossini-Castillo_2019	Treg_naive	CL_0002677	Treg memory	naive	119	ENSG00000287825	ENSG00000287825	rs4711731	6	42929974	C	T	0.365546	0.642272	0.144771	2.27916e-05
QTS000003	QTD000036	Bossini-Castillo_2019	Treg_naive	CL_0002677	Treg memory	naive	119	ENSG00000288887	ENSG00000288887	rs216256	6	24935163	C	A	0.298319	-0.727146	0.112971	3.82908e-09
QTS000003	QTD000036	Bossini-Castillo_2019	Treg_naive	CL_0002677	Treg memory	naive	119	ENSG00000289100	ENSG00000289100	rs3130268	6	33339623	T	G	0.487395	0.408395	0.088062	1.02901e-05
QTS000003	QTD000036	Bossini-Castillo_2019	Treg_naive	CL_0002677	Treg memory	naive	119	ENSG00000001629	ENSG00000001629	rs75611011	7	91911753	C	A	0.0378151	0.906586	0.199776	1.52945e-05
QTS000003	QTD000036	Bossini-Castillo_2019	Treg_naive	CL_0002677	Treg memory	naive	119	ENSG00000003147	ENSG00000003147	rs3807843	7	8140025	A	G	0.218487	-0.599456	0.10674	1.63899e-07
QTS000003	QTD000036	Bossini-Castillo_2019	Treg_naive	CL_0002677	Treg memory	naive	119	ENSG00000005020	ENSG00000005020	rs2106905	7	26727232	T	C	0.722689	-0.420439	0.0849517	2.88499e-06
QTS000003	QTD000036	Bossini-Castillo_2019	Treg_naive	CL_0002677	Treg memory	naive	119	ENSG00000006453	ENSG00000006453	rs12539761	7	98384527	G	A	0.176471	0.621144	0.125049	2.67636e-06
QTS000003	QTD000036	Bossini-Castillo_2019	Treg_naive	CL_0002677	Treg memory	naive	119	ENSG00000006715	ENSG00000006715	rs12667567	7	38703391	G	C	0.121849	-0.746296	0.144759	1.21249e-06
QTS000003	QTD000036	Bossini-Castillo_2019	Treg_naive	CL_0002677	Treg memory	naive	119	ENSG00000008282	ENSG00000008282	rs73195680	7	106037229	C	T	0.197479	0.549242	0.121656	1.67684e-05
QTS000003	QTD000036	Bossini-Castillo_2019	Treg_naive	CL_0002677	Treg memory	naive	119	ENSG00000008311	ENSG00000008311	rs77708651	7	122140016	C	T	0.0756303	-1.38545	0.184995	2.35527e-11
QTS000003	QTD000036	Bossini-Castillo_2019	Treg_naive	CL_0002677	Treg memory	naive	119	ENSG00000015676	ENSG00000015676	rs10155870	7	44457662	G	C	0.189076	0.283207	0.058072	3.89187e-06
QTS000003	QTD000036	Bossini-Castillo_2019	Treg_naive	CL_0002677	Treg memory	naive	119	ENSG00000033050	ENSG00000033050	rs219230	7	151244523	C	T	0.457983	0.791407	0.100505	3.46043e-12
QTS000003	QTD000036	Bossini-Castillo_2019	Treg_naive	CL_0002677	Treg memory	naive	119	ENSG00000033100	ENSG00000033100	rs6948000	7	150503866	A	G	0.0756303	0.630207	0.134746	8.78382e-06
QTS000003	QTD000036	Bossini-Castillo_2019	Treg_naive	CL_0002677	Treg memory	naive	119	ENSG00000049541	ENSG00000049541	rs62466318	7	73627755	C	T	0.205882	0.556483	0.137234	9.70368e-05
QTS000003	QTD000036	Bossini-Castillo_2019	Treg_naive	CL_0002677	Treg memory	naive	119	ENSG00000050327	ENSG00000050327	rs713253	7	144377920	C	T	0.142857	-0.929156	0.144589	4.02107e-09
QTS000003	QTD000036	Bossini-Castillo_2019	Treg_naive	CL_0002677	Treg memory	naive	119	ENSG00000055118	ENSG00000055118	rs2072412	7	150950882	C	G	0.319328	0.715697	0.10549	7.32337e-10
QTS000003	QTD000036	Bossini-Castillo_2019	Treg_naive	CL_0002677	Treg memory	naive	119	ENSG00000055130	ENSG00000055130	rs243513	7	148732714	G	A	0.357143	-0.302742	0.056823	5.79264e-07
QTS000003	QTD000036	Bossini-Castillo_2019	Treg_naive	CL_0002677	Treg memory	naive	119	ENSG00000058091	ENSG00000058091	rs76715953	7	90750551	A	G	0.0420168	1.15419	0.235187	3.4281e-06
QTS000003	QTD000036	Bossini-Castillo_2019	Treg_naive	CL_0002677	Treg memory	naive	119	ENSG00000070669	ENSG00000070669	rs71563546	7	97938635	G	A	0.231092	0.810506	0.128885	7.65973e-09
QTS000003	QTD000036	Bossini-Castillo_2019	Treg_naive	CL_0002677	Treg memory	naive	119	ENSG00000070669	ENSG00000070669	rs77234658	7	97943506	G	T	0.0966387	-0.849929	0.179545	6.983e-06
QTS000003	QTD000036	Bossini-Castillo_2019	Treg_naive	CL_0002677	Treg memory	naive	119	ENSG00000070669	ENSG00000070669	rs7810919	7	97865410	T	C	0.621849	0.480218	0.095491	2.06789e-06
QTS000003	QTD000036	Bossini-Castillo_2019	Treg_naive	CL_0002677	Treg memory	naive	119	ENSG00000075618	ENSG00000075618	rs852514	7	5659924	C	A	0.0252101	1.74929	0.296438	4.56124e-08
QTS000003	QTD000036	Bossini-Castillo_2019	Treg_naive	CL_0002677	Treg memory	naive	119	ENSG00000086232	ENSG00000086232	rs551796	7	6049529	C	T	0.411765	0.541803	0.0627435	7.38879e-14
QTS000003	QTD000036	Bossini-Castillo_2019	Treg_naive	CL_0002677	Treg memory	naive	119	ENSG00000091127	ENSG00000091127	rs112427007	7	105521846	C	G	0.0882353	1.45613	0.216284	9.3952e-10
QTS000003	QTD000036	Bossini-Castillo_2019	Treg_naive	CL_0002677	Treg memory	naive	119	ENSG00000105793	ENSG00000105793	rs17863999	7	90385094	G	A	0.231092	0.691927	0.104882	1.79135e-09
QTS000003	QTD000036	Bossini-Castillo_2019	Treg_naive	CL_0002677	Treg memory	naive	119	ENSG00000105854	ENSG00000105854	rs43051	7	95448533	G	T	0.668067	-0.565844	0.119522	6.97077e-06
QTS000003	QTD000036	Bossini-Castillo_2019	Treg_naive	CL_0002677	Treg memory	naive	119	ENSG00000105866	ENSG00000105866	rs2158416	7	21471839	A	C	0.62605	-0.437264	0.0974285	1.86232e-05
QTS000003	QTD000036	Bossini-Castillo_2019	Treg_naive	CL_0002677	Treg memory	naive	119	ENSG00000105879	ENSG00000105879	rs41666	7	107769365	A	G	0.214286	-0.647962	0.153161	5.03139e-05
QTS000003	QTD000036	Bossini-Castillo_2019	Treg_naive	CL_0002677	Treg memory	naive	119	ENSG00000105953	ENSG00000105953	rs754259	7	44674245	G	A	0.0672269	0.470899	0.0929643	1.77444e-06
QTS000003	QTD000036	Bossini-Castillo_2019	Treg_naive	CL_0002677	Treg memory	naive	119	ENSG00000105963	ENSG00000105963	rs9639282	7	828421	G	A	0.739496	0.592429	0.125075	6.90467e-06
QTS000003	QTD000036	Bossini-Castillo_2019	Treg_naive	CL_0002677	Treg memory	naive	119	ENSG00000105968	ENSG00000105968	rs10951778	7	44931738	G	A	0.491597	-0.588131	0.0906666	3.02256e-09
QTS000003	QTD000036	Bossini-Castillo_2019	Treg_naive	CL_0002677	Treg memory	naive	119	ENSG00000105983	ENSG00000105983	rs73172006	7	156937301	T	G	0.092437	-0.821704	0.140215	5.4851e-08
QTS000003	QTD000036	Bossini-Castillo_2019	Treg_naive	CL_0002677	Treg memory	naive	119	ENSG00000105991	ENSG00000105991	rs10464222	7	26590921	G	A	0.117647	-0.789428	0.170549	1.0661e-05
QTS000003	QTD000036	Bossini-Castillo_2019	Treg_naive	CL_0002677	Treg memory	naive	119	ENSG00000106049	ENSG00000106049	rs34905189	7	27563984	T	C	0.264706	0.545986	0.0702836	5.87863e-12
QTS000003	QTD000036	Bossini-Castillo_2019	Treg_naive	CL_0002677	Treg memory	naive	119	ENSG00000106077	ENSG00000106077	rs7804571	7	73819547	G	A	0.65126	-0.726564	0.0983156	3.84062e-11
QTS000003	QTD000036	Bossini-Castillo_2019	Treg_naive	CL_0002677	Treg memory	naive	119	ENSG00000106086	ENSG00000106086	rs3763449	7	30027732	T	C	0.247899	0.636252	0.120795	7.52118e-07
QTS000003	QTD000036	Bossini-Castillo_2019	Treg_naive	CL_0002677	Treg memory	naive	119	ENSG00000106123	ENSG00000106123	rs56704671	7	142811515	A	G	0.113445	0.995422	0.151564	2.06098e-09
QTS000003	QTD000036	Bossini-Castillo_2019	Treg_naive	CL_0002677	Treg memory	naive	119	ENSG00000106245	ENSG00000106245	rs59725656	7	99349581	G	A	0.0504202	0.939432	0.204011	1.17306e-05
QTS000003	QTD000036	Bossini-Castillo_2019	Treg_naive	CL_0002677	Treg memory	naive	119	ENSG00000106246	ENSG00000106246	rs10258757	7	99373052	C	T	0.109244	-0.905212	0.192013	7.55564e-06
QTS000003	QTD000036	Bossini-Castillo_2019	Treg_naive	CL_0002677	Treg memory	naive	119	ENSG00000106263	ENSG00000106263	rs7791679	7	2365492	G	A	0.760504	0.472857	0.0965406	3.56601e-06
QTS000003	QTD000036	Bossini-Castillo_2019	Treg_naive	CL_0002677	Treg memory	naive	119	ENSG00000106290	ENSG00000106290	rs1141057	7	100037746	C	A	0.567227	-0.423024	0.102095	6.98564e-05
QTS000003	QTD000036	Bossini-Castillo_2019	Treg_naive	CL_0002677	Treg memory	naive	119	ENSG00000106327	ENSG00000106327	rs73170760	7	100657368	C	T	0.189076	-0.773382	0.135888	1.17259e-07
QTS000003	QTD000036	Bossini-Castillo_2019	Treg_naive	CL_0002677	Treg memory	naive	119	ENSG00000106330	ENSG00000106330	rs7801875	7	100766929	G	A	0.0546218	-1.09987	0.233652	7.77429e-06
QTS000003	QTD000036	Bossini-Castillo_2019	Treg_naive	CL_0002677	Treg memory	naive	119	ENSG00000106348	ENSG00000106348	rs57715170	7	128426052	C	T	0.180672	-0.409041	0.090643	1.69045e-05
QTS000003	QTD000036	Bossini-Castillo_2019	Treg_naive	CL_0002677	Treg memory	naive	119	ENSG00000106355	ENSG00000106355	rs80184929	7	32781622	A	C	0.0294118	-1.58757	0.295108	4.62771e-07
QTS000003	QTD000036	Bossini-Castillo_2019	Treg_naive	CL_0002677	Treg memory	naive	119	ENSG00000106400	ENSG00000106400	rs10265206	7	101221803	G	A	0.0252101	-1.22685	0.226085	3.77368e-07
QTS000003	QTD000036	Bossini-Castillo_2019	Treg_naive	CL_0002677	Treg memory	naive	119	ENSG00000106404	ENSG00000106404	rs7778271	7	101231073	T	C	0.0294118	1.06496	0.230946	1.14313e-05
QTS000003	QTD000036	Bossini-Castillo_2019	Treg_naive	CL_0002677	Treg memory	naive	119	ENSG00000106565	ENSG00000106565	rs7806458	7	150779800	G	A	0.680672	-0.690144	0.101293	6.37515e-10
QTS000003	QTD000036	Bossini-Castillo_2019	Treg_naive	CL_0002677	Treg memory	naive	119	ENSG00000106605	ENSG00000106605	rs10247798	7	43755199	T	C	0.327731	0.436937	0.0841318	1.03118e-06
QTS000003	QTD000036	Bossini-Castillo_2019	Treg_naive	CL_0002677	Treg memory	naive	119	ENSG00000106635	ENSG00000106635	rs71556736	7	73620599	C	T	0.134454	-0.643718	0.111181	7.53917e-08
QTS000003	QTD000036	Bossini-Castillo_2019	Treg_naive	CL_0002677	Treg memory	naive	119	ENSG00000106638	ENSG00000106638	rs190736168	7	73592353	C	T	0.0252101	2.2989	0.398494	8.28101e-08
QTS000003	QTD000036	Bossini-Castillo_2019	Treg_naive	CL_0002677	Treg memory	naive	119	ENSG00000117868	ENSG00000117868	rs35296813	7	158742082	C	T	0.134454	0.50491	0.105612	5.76836e-06
QTS000003	QTD000036	Bossini-Castillo_2019	Treg_naive	CL_0002677	Treg memory	naive	119	ENSG00000121716	ENSG00000121716	rs75636500	7	100350034	C	G	0.201681	1.19275	0.0716689	4.35958e-31
QTS000003	QTD000036	Bossini-Castillo_2019	Treg_naive	CL_0002677	Treg memory	naive	119	ENSG00000122515	ENSG00000122515	rs799446	7	44736702	C	T	0.113445	-0.819872	0.130486	7.85507e-09
QTS000003	QTD000036	Bossini-Castillo_2019	Treg_naive	CL_0002677	Treg memory	naive	119	ENSG00000122591	ENSG00000122591	rs10277591	7	22920269	T	G	0.567227	0.458858	0.0766582	3.10087e-08
QTS000003	QTD000036	Bossini-Castillo_2019	Treg_naive	CL_0002677	Treg memory	naive	119	ENSG00000122643	ENSG00000122643	rs6968519	7	33036873	A	G	0.718487	-0.565099	0.0768544	4.61461e-11
QTS000003	QTD000036	Bossini-Castillo_2019	Treg_naive	CL_0002677	Treg memory	naive	119	ENSG00000122678	ENSG00000122678	rs74788941	7	44092352	C	T	0.0882353	1.39334	0.13444	1.0335e-17
QTS000003	QTD000036	Bossini-Castillo_2019	Treg_naive	CL_0002677	Treg memory	naive	119	ENSG00000126522	ENSG00000126522	rs313804	7	66049635	A	G	0.44958	-0.870171	0.0956694	7.02641e-15
QTS000003	QTD000036	Bossini-Castillo_2019	Treg_naive	CL_0002677	Treg memory	naive	119	ENSG00000126870	ENSG00000126870	rs57931052	7	158913989	C	T	0.0504202	-1.37929	0.165151	3.12049e-13
QTS000003	QTD000036	Bossini-Castillo_2019	Treg_naive	CL_0002677	Treg memory	naive	119	ENSG00000127399	ENSG00000127399	rs3735173	7	150323437	C	T	0.264706	1.33493	0.0811475	1.04775e-30
QTS000003	QTD000036	Bossini-Castillo_2019	Treg_naive	CL_0002677	Treg memory	naive	119	ENSG00000127946	ENSG00000127946	rs1179606	7	75615399	G	A	0.159664	0.427981	0.0973169	2.64906e-05
QTS000003	QTD000036	Bossini-Castillo_2019	Treg_naive	CL_0002677	Treg memory	naive	119	ENSG00000127948	ENSG00000127948	rs72553971	7	75914929	C	A	0.0840336	-0.795075	0.127105	8.9478e-09
QTS000003	QTD000036	Bossini-Castillo_2019	Treg_naive	CL_0002677	Treg memory	naive	119	ENSG00000127951	ENSG00000127951	rs3093273	7	77199958	A	G	0.0630252	1.43907	0.187194	8.79428e-12
QTS000003	QTD000036	Bossini-Castillo_2019	Treg_naive	CL_0002677	Treg memory	naive	119	ENSG00000127952	ENSG00000127952	rs149660676	7	76142664	A	T	0.105042	0.795431	0.103664	9.4477e-12
QTS000003	QTD000036	Bossini-Castillo_2019	Treg_naive	CL_0002677	Treg memory	naive	119	ENSG00000127989	ENSG00000127989	rs62467839	7	92338057	A	G	0.340336	-0.521344	0.101528	1.32229e-06
QTS000003	QTD000036	Bossini-Castillo_2019	Treg_naive	CL_0002677	Treg memory	naive	119	ENSG00000128604	ENSG00000128604	rs3807306	7	128940626	G	T	0.483193	0.452577	0.0609019	3.13537e-11
QTS000003	QTD000036	Bossini-Castillo_2019	Treg_naive	CL_0002677	Treg memory	naive	119	ENSG00000129103	ENSG00000129103	rs73138774	7	55990661	G	A	0.205882	0.627692	0.0809394	6.2804e-12
QTS000003	QTD000036	Bossini-Castillo_2019	Treg_naive	CL_0002677	Treg memory	naive	119	ENSG00000132436	ENSG00000132436	rs12719019	7	50408441	C	T	0.495798	0.649995	0.0769526	1.92724e-13
QTS000003	QTD000036	Bossini-Castillo_2019	Treg_naive	CL_0002677	Treg memory	naive	119	ENSG00000133561	ENSG00000133561	rs1949696	7	150678138	G	C	0.210084	-0.503187	0.106707	7.5175e-06
QTS000003	QTD000036	Bossini-Castillo_2019	Treg_naive	CL_0002677	Treg memory	naive	119	ENSG00000133606	ENSG00000133606	rs10275142	7	140442692	T	C	0.105042	-0.644664	0.105887	1.93824e-08
QTS000003	QTD000036	Bossini-Castillo_2019	Treg_naive	CL_0002677	Treg memory	naive	119	ENSG00000135211	ENSG00000135211	rs28716648	7	77780065	T	C	0.592437	-0.452092	0.0680468	1.43478e-09
QTS000003	QTD000036	Bossini-Castillo_2019	Treg_naive	CL_0002677	Treg memory	naive	119	ENSG00000136213	ENSG00000136213	rs798468	7	2703649	G	A	0.243697	-0.526799	0.119434	2.51891e-05
QTS000003	QTD000036	Bossini-Castillo_2019	Treg_naive	CL_0002677	Treg memory	naive	119	ENSG00000136238	ENSG00000136238	rs35745455	7	5784469	A	G	0.516807	0.610168	0.133859	1.41134e-05
QTS000003	QTD000036	Bossini-Castillo_2019	Treg_naive	CL_0002677	Treg memory	naive	119	ENSG00000136240	ENSG00000136240	rs6796	7	6462736	T	C	0.252101	-0.900997	0.139346	3.33503e-09
QTS000003	QTD000036	Bossini-Castillo_2019	Treg_naive	CL_0002677	Treg memory	naive	119	ENSG00000136247	ENSG00000136247	rs11559147	7	6577616	C	G	0.668067	0.52875	0.106795	2.86184e-06
QTS000003	QTD000036	Bossini-Castillo_2019	Treg_naive	CL_0002677	Treg memory	naive	119	ENSG00000136250	ENSG00000136250	rs7785921	7	36723118	A	G	0.773109	-0.603907	0.112533	4.89926e-07
QTS000003	QTD000036	Bossini-Castillo_2019	Treg_naive	CL_0002677	Treg memory	naive	119	ENSG00000136279	ENSG00000136279	rs2527815	7	43956642	C	A	0.554622	0.280764	0.0619472	1.56434e-05
QTS000003	QTD000036	Bossini-Castillo_2019	Treg_naive	CL_0002677	Treg memory	naive	119	ENSG00000146574	ENSG00000146574	rs7807287	7	6837888	A	G	0.432773	-0.90177	0.14157	5.24041e-09
QTS000003	QTD000036	Bossini-Castillo_2019	Treg_naive	CL_0002677	Treg memory	naive	119	ENSG00000146676	ENSG00000146676	rs4724334	7	44920337	A	G	0.495798	-0.633438	0.098419	3.83707e-09
QTS000003	QTD000036	Bossini-Castillo_2019	Treg_naive	CL_0002677	Treg memory	naive	119	ENSG00000146701	ENSG00000146701	rs9640578	7	76425572	C	G	0.378151	-0.32999	0.0643429	1.35856e-06
QTS000003	QTD000036	Bossini-Castillo_2019	Treg_naive	CL_0002677	Treg memory	naive	119	ENSG00000146733	ENSG00000146733	rs10899768	7	55756512	A	G	0.189076	1.02063	0.111649	5.55582e-15
QTS000003	QTD000036	Bossini-Castillo_2019	Treg_naive	CL_0002677	Treg memory	naive	119	ENSG00000146826	ENSG00000146826	rs6944766	7	99982748	G	A	0.231092	-0.404952	0.0697388	6.98823e-08
QTS000003	QTD000036	Bossini-Castillo_2019	Treg_naive	CL_0002677	Treg memory	naive	119	ENSG00000146842	ENSG00000146842	rs11983315	7	130220016	A	G	0.0714286	-0.841232	0.146878	9.97833e-08
QTS000003	QTD000036	Bossini-Castillo_2019	Treg_naive	CL_0002677	Treg memory	naive	119	ENSG00000146909	ENSG00000146909	rs10225500	7	156964451	G	C	0.655462	0.561873	0.0764682	4.73082e-11
QTS000003	QTD000036	Bossini-Castillo_2019	Treg_naive	CL_0002677	Treg memory	naive	119	ENSG00000146918	ENSG00000146918	rs73167215	7	158707516	G	A	0.0672269	1.44816	0.193547	2.43692e-11
QTS000003	QTD000036	Bossini-Castillo_2019	Treg_naive	CL_0002677	Treg memory	naive	119	ENSG00000153814	ENSG00000153814	rs917116	7	28133120	T	G	0.235294	0.593295	0.0994624	3.40896e-08
QTS000003	QTD000036	Bossini-Castillo_2019	Treg_naive	CL_0002677	Treg memory	naive	119	ENSG00000155093	ENSG00000155093	rs62476782	7	157614154	G	A	0.0714286	1.0333	0.199878	1.14118e-06
QTS000003	QTD000036	Bossini-Castillo_2019	Treg_naive	CL_0002677	Treg memory	naive	119	ENSG00000155530	ENSG00000155530	rs62462533	7	134085868	G	A	0.264706	-0.703583	0.0965648	6.40656e-11
QTS000003	QTD000036	Bossini-Castillo_2019	Treg_naive	CL_0002677	Treg memory	naive	119	ENSG00000155849	ENSG00000155849	rs60600003	7	37342861	T	G	0.117647	-0.92261	0.144023	4.42143e-09
QTS000003	QTD000036	Bossini-Castillo_2019	Treg_naive	CL_0002677	Treg memory	naive	119	ENSG00000157259	ENSG00000157259	rs60814640	7	92657604	A	G	0.306723	-0.298821	0.0649717	1.19931e-05
QTS000003	QTD000036	Bossini-Castillo_2019	Treg_naive	CL_0002677	Treg memory	naive	119	ENSG00000157954	ENSG00000157954	rs62441988	7	5127052	A	G	0.218487	0.558558	0.0848484	1.91619e-09
QTS000003	QTD000036	Bossini-Castillo_2019	Treg_naive	CL_0002677	Treg memory	naive	119	ENSG00000158467	ENSG00000158467	rs11762711	7	129491953	C	T	0.680672	0.284831	0.0578369	3.19266e-06
QTS000003	QTD000036	Bossini-Castillo_2019	Treg_naive	CL_0002677	Treg memory	naive	119	ENSG00000158525	ENSG00000158525	rs3735056	7	130419581	T	A	0.268908	0.748228	0.134963	2.25477e-07
QTS000003	QTD000036	Bossini-Castillo_2019	Treg_naive	CL_0002677	Treg memory	naive	119	ENSG00000158525	ENSG00000158525	rs6949315	7	130366967	G	C	0.176471	1.47799	0.111584	4.67132e-24
QTS000003	QTD000036	Bossini-Castillo_2019	Treg_naive	CL_0002677	Treg memory	naive	119	ENSG00000158525	ENSG00000158525	rs73152847	7	130346899	G	A	0.289916	-0.867924	0.132155	2.06266e-09
QTS000003	QTD000036	Bossini-Castillo_2019	Treg_naive	CL_0002677	Treg memory	naive	119	ENSG00000159840	ENSG00000159840	rs12703524	7	143408737	C	A	0.420168	-0.492981	0.121428	9.53122e-05
QTS000003	QTD000036	Bossini-Castillo_2019	Treg_naive	CL_0002677	Treg memory	naive	119	ENSG00000160993	ENSG00000160993	rs10250314	7	102743549	A	G	0.785714	0.573828	0.114099	2.06563e-06
QTS000003	QTD000036	Bossini-Castillo_2019	Treg_naive	CL_0002677	Treg memory	naive	119	ENSG00000160993	ENSG00000160993	rs112265837	7	102451094	G	A	0.0672269	-0.991685	0.169317	5.56945e-08
QTS000003	QTD000036	Bossini-Castillo_2019	Treg_naive	CL_0002677	Treg memory	naive	119	ENSG00000160993	ENSG00000160993	rs150396365	7	102338461	A	G	0.630252	0.610475	0.079944	1.13508e-11
QTS000003	QTD000036	Bossini-Castillo_2019	Treg_naive	CL_0002677	Treg memory	naive	119	ENSG00000164535	ENSG00000164535	rs13235365	7	6416460	C	T	0.298319	0.78193	0.070994	3.66966e-19
QTS000003	QTD000036	Bossini-Castillo_2019	Treg_naive	CL_0002677	Treg memory	naive	119	ENSG00000164597	ENSG00000164597	rs4727678	7	107443190	C	G	0.252101	1.35451	0.0730104	9.08786e-35
QTS000003	QTD000036	Bossini-Castillo_2019	Treg_naive	CL_0002677	Treg memory	naive	119	ENSG00000164659	ENSG00000164659	rs10257609	7	87108427	T	G	0.113445	1.00378	0.182997	2.91886e-07
QTS000003	QTD000036	Bossini-Castillo_2019	Treg_naive	CL_0002677	Treg memory	naive	119	ENSG00000164715	ENSG00000164715	rs10282336	7	98102388	G	A	0.0420168	-1.45832	0.151991	5.41401e-16
QTS000003	QTD000036	Bossini-Castillo_2019	Treg_naive	CL_0002677	Treg memory	naive	119	ENSG00000164818	ENSG00000164818	rs4720951	7	770582	T	C	0.457983	0.972604	0.0834024	1.3431e-20
QTS000003	QTD000036	Bossini-Castillo_2019	Treg_naive	CL_0002677	Treg memory	naive	119	ENSG00000164867	ENSG00000164867	rs7830	7	151012483	G	T	0.340336	-0.533431	0.0979665	3.48036e-07
QTS000003	QTD000036	Bossini-Castillo_2019	Treg_naive	CL_0002677	Treg memory	naive	119	ENSG00000164880	ENSG00000164880	rs10224038	7	1482539	A	G	0.663866	-1.29981	0.117099	2.3612e-19
QTS000003	QTD000036	Bossini-Castillo_2019	Treg_naive	CL_0002677	Treg memory	naive	119	ENSG00000165055	ENSG00000165055	rs12539729	7	128501969	A	T	0.659664	-0.527209	0.0787376	1.11995e-09
QTS000003	QTD000036	Bossini-Castillo_2019	Treg_naive	CL_0002677	Treg memory	naive	119	ENSG00000165171	ENSG00000165171	rs4301345	7	73845605	T	C	0.789916	-1.36329	0.0812897	2.43174e-31
QTS000003	QTD000036	Bossini-Castillo_2019	Treg_naive	CL_0002677	Treg memory	naive	119	ENSG00000166508	ENSG00000166508	rs7341389	7	100137558	A	G	0.62605	0.439689	0.0966422	1.4605e-05
QTS000003	QTD000036	Bossini-Castillo_2019	Treg_naive	CL_0002677	Treg memory	naive	119	ENSG00000166529	ENSG00000166529	rs1050542	7	100107204	A	G	0.558824	-0.469892	0.0731257	4.02805e-09
QTS000003	QTD000036	Bossini-Castillo_2019	Treg_naive	CL_0002677	Treg memory	naive	119	ENSG00000168090	ENSG00000168090	rs193110643	7	100121789	G	A	0.0504202	-0.885295	0.178423	2.73747e-06
QTS000003	QTD000036	Bossini-Castillo_2019	Treg_naive	CL_0002677	Treg memory	naive	119	ENSG00000168255	ENSG00000168255	rs411624	7	102160260	A	C	0.962185	1.54528	0.323962	6.02969e-06
QTS000003	QTD000036	Bossini-Castillo_2019	Treg_naive	CL_0002677	Treg memory	naive	119	ENSG00000170260	ENSG00000170260	rs1202401	7	149227474	G	A	0.57563	-0.395598	0.0549882	1.0051e-10
QTS000003	QTD000036	Bossini-Castillo_2019	Treg_naive	CL_0002677	Treg memory	naive	119	ENSG00000170667	ENSG00000170667	rs9692124	7	102473977	T	G	0.655462	-1.01343	0.102758	1.36735e-16
QTS000003	QTD000036	Bossini-Castillo_2019	Treg_naive	CL_0002677	Treg memory	naive	119	ENSG00000171130	ENSG00000171130	rs4281041	7	149876367	C	A	0.638655	-0.533685	0.0844936	6.73183e-09
QTS000003	QTD000036	Bossini-Castillo_2019	Treg_naive	CL_0002677	Treg memory	naive	119	ENSG00000174945	ENSG00000174945	rs10257934	7	2710156	G	T	0.731092	-0.643591	0.141133	1.40085e-05
QTS000003	QTD000036	Bossini-Castillo_2019	Treg_naive	CL_0002677	Treg memory	naive	119	ENSG00000176410	ENSG00000176410	rs113727690	7	73652198	T	C	0.0462185	1.06957	0.220621	4.38249e-06
QTS000003	QTD000036	Bossini-Castillo_2019	Treg_naive	CL_0002677	Treg memory	naive	119	ENSG00000178665	ENSG00000178665	rs10232456	7	55678273	C	A	0.319328	0.389154	0.0860277	1.61915e-05
QTS000003	QTD000036	Bossini-Castillo_2019	Treg_naive	CL_0002677	Treg memory	naive	119	ENSG00000178665	ENSG00000178665	rs11765904	7	55705344	G	A	0.180672	0.445409	0.0969021	1.21261e-05
QTS000003	QTD000036	Bossini-Castillo_2019	Treg_naive	CL_0002677	Treg memory	naive	119	ENSG00000178665	ENSG00000178665	rs71543775	7	56005977	G	A	0.10084	0.723055	0.124484	6.93421e-08
QTS000003	QTD000036	Bossini-Castillo_2019	Treg_naive	CL_0002677	Treg memory	naive	119	ENSG00000179406	ENSG00000179406	rs1000464	7	66312922	G	C	0.579832	0.392801	0.0860768	1.38321e-05
QTS000003	QTD000036	Bossini-Castillo_2019	Treg_naive	CL_0002677	Treg memory	naive	119	ENSG00000186088	ENSG00000186088	rs10953236	7	77416905	C	T	0.60084	0.333979	0.057372	6.54337e-08
QTS000003	QTD000036	Bossini-Castillo_2019	Treg_naive	CL_0002677	Treg memory	naive	119	ENSG00000188185	ENSG00000188185	rs6952363	7	39689541	G	A	0.605042	-0.580522	0.0621834	2.05082e-15
QTS000003	QTD000036	Bossini-Castillo_2019	Treg_naive	CL_0002677	Treg memory	naive	119	ENSG00000188186	ENSG00000188186	rs12878	7	100149507	G	A	0.62605	-0.33465	0.0580009	8.25224e-08
QTS000003	QTD000036	Bossini-Castillo_2019	Treg_naive	CL_0002677	Treg memory	naive	119	ENSG00000188707	ENSG00000188707	rs4721	7	150338437	T	G	0.323529	0.40252	0.0743481	3.98498e-07
QTS000003	QTD000036	Bossini-Castillo_2019	Treg_naive	CL_0002677	Treg memory	naive	119	ENSG00000189143	ENSG00000189143	rs4304218	7	73838650	G	A	0.789916	-0.992921	0.0926807	1.71618e-18
QTS000003	QTD000036	Bossini-Castillo_2019	Treg_naive	CL_0002677	Treg memory	naive	119	ENSG00000196204	ENSG00000196204	rs2965033	7	4971883	A	G	0.87395	-0.676957	0.136167	2.6287e-06
QTS000003	QTD000036	Bossini-Castillo_2019	Treg_naive	CL_0002677	Treg memory	naive	119	ENSG00000196247	ENSG00000196247	rs6951844	7	64652627	G	C	0.546218	-0.520685	0.0952509	3.16904e-07
QTS000003	QTD000036	Bossini-Castillo_2019	Treg_naive	CL_0002677	Treg memory	naive	119	ENSG00000196262	ENSG00000196262	rs10951772	7	44794949	G	A	0.0756303	0.630068	0.129308	3.96004e-06
QTS000003	QTD000036	Bossini-Castillo_2019	Treg_naive	CL_0002677	Treg memory	naive	119	ENSG00000196275	ENSG00000196275	rs73137144	7	74659260	G	A	0.777311	-0.897042	0.164201	3.21617e-07
QTS000003	QTD000036	Bossini-Castillo_2019	Treg_naive	CL_0002677	Treg memory	naive	119	ENSG00000196295	ENSG00000196295	rs117230121	7	30513161	G	A	0.0462185	1.94847	0.305012	4.80742e-09
QTS000003	QTD000036	Bossini-Castillo_2019	Treg_naive	CL_0002677	Treg memory	naive	119	ENSG00000196295	ENSG00000196295	rs38406	7	30498220	G	A	0.794118	-0.988661	0.104067	8.80345e-16
QTS000003	QTD000036	Bossini-Castillo_2019	Treg_naive	CL_0002677	Treg memory	naive	119	ENSG00000196295	ENSG00000196295	rs38428	7	30509458	C	G	0.773109	-0.822383	0.100407	7.05386e-13
QTS000003	QTD000036	Bossini-Castillo_2019	Treg_naive	CL_0002677	Treg memory	naive	119	ENSG00000196295	ENSG00000196295	rs38435	7	30517711	A	G	0.794118	-0.988888	0.104023	8.52848e-16
QTS000003	QTD000036	Bossini-Castillo_2019	Treg_naive	CL_0002677	Treg memory	naive	119	ENSG00000196295	ENSG00000196295	rs38437	7	30520060	C	T	0.794118	-0.972978	0.102415	8.79897e-16
QTS000003	QTD000036	Bossini-Castillo_2019	Treg_naive	CL_0002677	Treg memory	naive	119	ENSG00000196295	ENSG00000196295	rs38440	7	30523191	G	A	0.794118	-0.972264	0.103035	1.22344e-15
QTS000003	QTD000036	Bossini-Castillo_2019	Treg_naive	CL_0002677	Treg memory	naive	119	ENSG00000196295	ENSG00000196295	rs38442	7	30526866	C	T	0.701681	-0.742974	0.0961624	7.252e-12
QTS000003	QTD000036	Bossini-Castillo_2019	Treg_naive	CL_0002677	Treg memory	naive	119	ENSG00000196295	ENSG00000196295	rs38473	7	30553940	C	T	0.810924	-1.06766	0.106987	7.48385e-17
QTS000003	QTD000036	Bossini-Castillo_2019	Treg_naive	CL_0002677	Treg memory	naive	119	ENSG00000196295	ENSG00000196295	rs38494	7	30585545	A	G	0.768908	-0.960641	0.0836215	3.25289e-20
QTS000003	QTD000036	Bossini-Castillo_2019	Treg_naive	CL_0002677	Treg memory	naive	119	ENSG00000196511	ENSG00000196511	rs17170990	7	144766699	C	A	0.155462	0.659393	0.137273	5.25817e-06
QTS000003	QTD000036	Bossini-Castillo_2019	Treg_naive	CL_0002677	Treg memory	naive	119	ENSG00000196584	ENSG00000196584	rs35545025	7	152679451	C	T	0.252101	0.859149	0.124624	4.3247e-10
QTS000003	QTD000036	Bossini-Castillo_2019	Treg_naive	CL_0002677	Treg memory	naive	119	ENSG00000196683	ENSG00000196683	rs1304431	7	22825793	T	C	0.252101	-0.514273	0.0753965	6.14772e-10
QTS000003	QTD000036	Bossini-Castillo_2019	Treg_naive	CL_0002677	Treg memory	naive	119	ENSG00000196937	ENSG00000196937	rs13233332	7	121450124	A	G	0.747899	0.368565	0.0855259	3.72573e-05
QTS000003	QTD000036	Bossini-Castillo_2019	Treg_naive	CL_0002677	Treg memory	naive	119	ENSG00000197024	ENSG00000197024	rs963314	7	148165540	G	A	0.487395	0.3832	0.0774364	2.89186e-06
QTS000003	QTD000036	Bossini-Castillo_2019	Treg_naive	CL_0002677	Treg memory	naive	119	ENSG00000197037	ENSG00000197037	rs17161766	7	99580093	G	A	0.0252101	1.19659	0.233798	1.42083e-06
QTS000003	QTD000036	Bossini-Castillo_2019	Treg_naive	CL_0002677	Treg memory	naive	119	ENSG00000197362	ENSG00000197362	rs10952803	7	149192999	T	G	0.605042	0.7172	0.0996815	1.0017e-10
QTS000003	QTD000036	Bossini-Castillo_2019	Treg_naive	CL_0002677	Treg memory	naive	119	ENSG00000198420	ENSG00000198420	rs11768025	7	143878890	G	A	0.554622	0.727492	0.101008	9.65967e-11
QTS000003	QTD000036	Bossini-Castillo_2019	Treg_naive	CL_0002677	Treg memory	naive	119	ENSG00000198742	ENSG00000198742	rs7792235	7	98853735	G	A	0.894958	-0.464985	0.0903793	1.26836e-06
QTS000003	QTD000036	Bossini-Castillo_2019	Treg_naive	CL_0002677	Treg memory	naive	119	ENSG00000198874	ENSG00000198874	rs55647045	7	67314778	G	A	0.298319	-0.3811	0.0907255	5.63587e-05
QTS000003	QTD000036	Bossini-Castillo_2019	Treg_naive	CL_0002677	Treg memory	naive	119	ENSG00000205356	ENSG00000205356	rs847560	7	98058674	A	G	0.378151	0.37869	0.0782358	4.52153e-06
QTS000003	QTD000036	Bossini-Castillo_2019	Treg_naive	CL_0002677	Treg memory	naive	119	ENSG00000205482	ENSG00000205482	rs10081262	7	77072451	C	T	0.138655	0.903607	0.152212	3.88167e-08
QTS000003	QTD000036	Bossini-Castillo_2019	Treg_naive	CL_0002677	Treg memory	naive	119	ENSG00000205903	ENSG00000205903	rs2254503	7	6638972	G	A	0.306723	0.404546	0.0890678	1.50552e-05
QTS000003	QTD000036	Bossini-Castillo_2019	Treg_naive	CL_0002677	Treg memory	naive	119	ENSG00000211697	ENSG00000211697	rs62446760	7	38377310	A	G	0.239496	-1.06369	0.132766	1.73585e-12
QTS000003	QTD000036	Bossini-Castillo_2019	Treg_naive	CL_0002677	Treg memory	naive	119	ENSG00000211699	ENSG00000211699	rs76591336	7	38344963	C	T	0.294118	-1.28564	0.0972382	5.2602e-24
QTS000003	QTD000036	Bossini-Castillo_2019	Treg_naive	CL_0002677	Treg memory	naive	119	ENSG00000211706	ENSG00000211706	rs2011381	7	142344229	A	G	0.529412	-0.517447	0.0940823	2.73639e-07
QTS000003	QTD000036	Bossini-Castillo_2019	Treg_naive	CL_0002677	Treg memory	naive	119	ENSG00000211710	ENSG00000211710	rs984935	7	142320622	A	T	0.57563	1.01179	0.115479	3.87696e-14
QTS000003	QTD000036	Bossini-Castillo_2019	Treg_naive	CL_0002677	Treg memory	naive	119	ENSG00000211717	ENSG00000211717	rs2011381	7	142344229	A	G	0.529412	-0.866246	0.0992437	4.5928e-14
QTS000003	QTD000036	Bossini-Castillo_2019	Treg_naive	CL_0002677	Treg memory	naive	119	ENSG00000211734	ENSG00000211734	rs35881558	7	142390578	C	G	0.436975	-0.776258	0.115361	9.55819e-10
QTS000003	QTD000036	Bossini-Castillo_2019	Treg_naive	CL_0002677	Treg memory	naive	119	ENSG00000211745	ENSG00000211745	rs2011381	7	142344229	A	G	0.529412	0.983654	0.0828784	4.68864e-21
QTS000003	QTD000036	Bossini-Castillo_2019	Treg_naive	CL_0002677	Treg memory	naive	119	ENSG00000211746	ENSG00000211746	rs17262	7	142619269	A	G	0.0714286	1.03616	0.203306	1.55579e-06
QTS000003	QTD000036	Bossini-Castillo_2019	Treg_naive	CL_0002677	Treg memory	naive	119	ENSG00000211750	ENSG00000211750	rs62470035	7	142652944	A	G	0.0714286	1.40063	0.25862	3.95365e-07
QTS000003	QTD000036	Bossini-Castillo_2019	Treg_naive	CL_0002677	Treg memory	naive	119	ENSG00000211750	ENSG00000211750	rs62470637	7	142725477	T	G	0.613445	-0.759734	0.107613	1.93582e-10
QTS000003	QTD000036	Bossini-Castillo_2019	Treg_naive	CL_0002677	Treg memory	naive	119	ENSG00000211750	ENSG00000211750	rs73452827	7	142798938	T	C	0.0756303	1.04263	0.231185	1.70865e-05
QTS000003	QTD000036	Bossini-Castillo_2019	Treg_naive	CL_0002677	Treg memory	naive	119	ENSG00000211751	ENSG00000211751	rs4726588	7	142765339	C	T	0.55042	0.641259	0.098906	3.06901e-09
QTS000003	QTD000036	Bossini-Castillo_2019	Treg_naive	CL_0002677	Treg memory	naive	119	ENSG00000211752	ENSG00000211752	rs3114487	7	142785078	T	C	0.588235	-0.562335	0.0958215	5.28423e-08
QTS000003	QTD000036	Bossini-Castillo_2019	Treg_naive	CL_0002677	Treg memory	naive	119	ENSG00000211770	ENSG00000211770	rs12539089	7	142798609	C	A	0.516807	-0.45526	0.108364	5.62253e-05
QTS000003	QTD000036	Bossini-Castillo_2019	Treg_naive	CL_0002677	Treg memory	naive	119	ENSG00000211772	ENSG00000211772	rs12539089	7	142798609	C	A	0.516807	-0.421195	0.067192	8.41211e-09
QTS000003	QTD000036	Bossini-Castillo_2019	Treg_naive	CL_0002677	Treg memory	naive	119	ENSG00000213203	ENSG00000213203	rs10244273	7	150684268	C	T	0.210084	-0.445714	0.0721681	1.29243e-08
QTS000003	QTD000036	Bossini-Castillo_2019	Treg_naive	CL_0002677	Treg memory	naive	119	ENSG00000213420	ENSG00000213420	rs113267364	7	100986088	T	G	0.147059	0.393035	0.0943542	6.43086e-05
QTS000003	QTD000036	Bossini-Castillo_2019	Treg_naive	CL_0002677	Treg memory	naive	119	ENSG00000214106	ENSG00000214106	rs1357660	7	154926852	T	A	0.432773	0.602434	0.0980915	1.51601e-08
QTS000003	QTD000036	Bossini-Castillo_2019	Treg_naive	CL_0002677	Treg memory	naive	119	ENSG00000221838	ENSG00000221838	rs12532238	7	100065893	A	G	0.268908	-0.703837	0.106308	1.6017e-09
QTS000003	QTD000036	Bossini-Castillo_2019	Treg_naive	CL_0002677	Treg memory	naive	119	ENSG00000221909	ENSG00000221909	rs4646450	7	99668695	G	A	0.134454	-0.745604	0.143075	9.55714e-07
QTS000003	QTD000036	Bossini-Castillo_2019	Treg_naive	CL_0002677	Treg memory	naive	119	ENSG00000224903	ENSG00000224903	rs12532280	7	156881948	G	A	0.10084	-0.63519	0.113835	1.92331e-07
QTS000003	QTD000036	Bossini-Castillo_2019	Treg_naive	CL_0002677	Treg memory	naive	119	ENSG00000226660	ENSG00000226660	rs6960645	7	142387088	T	A	0.453782	-0.604184	0.142194	4.6915e-05
QTS000003	QTD000036	Bossini-Castillo_2019	Treg_naive	CL_0002677	Treg memory	naive	119	ENSG00000226824	ENSG00000226824	rs2707839	7	66728097	A	G	0.445378	-0.635556	0.0785194	1.14595e-12
QTS000003	QTD000036	Bossini-Castillo_2019	Treg_naive	CL_0002677	Treg memory	naive	119	ENSG00000227191	ENSG00000227191	rs8163	7	38230067	G	A	0.256303	-0.696519	0.134464	1.09234e-06
QTS000003	QTD000036	Bossini-Castillo_2019	Treg_naive	CL_0002677	Treg memory	naive	119	ENSG00000228049	ENSG00000228049	rs12113233	7	102827752	C	G	0.138655	-0.776603	0.173758	2.00336e-05
QTS000003	QTD000036	Bossini-Castillo_2019	Treg_naive	CL_0002677	Treg memory	naive	119	ENSG00000228049	ENSG00000228049	rs12537647	7	102718470	T	C	0.663866	-0.642122	0.140865	1.41072e-05
QTS000003	QTD000036	Bossini-Castillo_2019	Treg_naive	CL_0002677	Treg memory	naive	119	ENSG00000228049	ENSG00000228049	rs41275227	7	102457563	G	A	0.184874	0.803102	0.174389	1.17106e-05
QTS000003	QTD000036	Bossini-Castillo_2019	Treg_naive	CL_0002677	Treg memory	naive	119	ENSG00000228434	ENSG00000228434	rs4507658	7	43628187	G	T	0.516807	-0.290518	0.0659584	2.58054e-05
QTS000003	QTD000036	Bossini-Castillo_2019	Treg_naive	CL_0002677	Treg memory	naive	119	ENSG00000228649	ENSG00000228649	rs1990279	7	22851123	A	G	0.239496	0.573063	0.0861335	1.37229e-09
QTS000003	QTD000036	Bossini-Castillo_2019	Treg_naive	CL_0002677	Treg memory	naive	119	ENSG00000228775	ENSG00000228775	rs765007	7	141764114	T	C	0.504202	1.15411	0.0735577	3.55148e-29
QTS000003	QTD000036	Bossini-Castillo_2019	Treg_naive	CL_0002677	Treg memory	naive	119	ENSG00000229628	ENSG00000229628	rs1464930	7	45945106	A	G	0.197479	1.04937	0.14268	4.57322e-11
QTS000003	QTD000036	Bossini-Castillo_2019	Treg_naive	CL_0002677	Treg memory	naive	119	ENSG00000229769	ENSG00000229769	rs2011381	7	142344229	A	G	0.529412	-0.652128	0.112924	8.06233e-08
QTS000003	QTD000036	Bossini-Castillo_2019	Treg_naive	CL_0002677	Treg memory	naive	119	ENSG00000230099	ENSG00000230099	rs1011672	7	143000608	C	T	0.0504202	-0.933152	0.224893	6.83362e-05
QTS000003	QTD000036	Bossini-Castillo_2019	Treg_naive	CL_0002677	Treg memory	naive	119	ENSG00000231476	ENSG00000231476	rs10270726	7	1675067	T	C	0.357143	0.549971	0.111276	2.96699e-06
QTS000003	QTD000036	Bossini-Castillo_2019	Treg_naive	CL_0002677	Treg memory	naive	119	ENSG00000231794	ENSG00000231794	rs3800733	7	134848783	G	A	0.0672269	-1.00279	0.228339	2.71299e-05
QTS000003	QTD000036	Bossini-Castillo_2019	Treg_naive	CL_0002677	Treg memory	naive	119	ENSG00000232869	ENSG00000232869	rs3114486	7	142785121	T	C	0.588235	-0.853196	0.0906193	1.36313e-15
QTS000003	QTD000036	Bossini-Castillo_2019	Treg_naive	CL_0002677	Treg memory	naive	119	ENSG00000233306	ENSG00000233306	rs28446898	7	38271599	G	T	0.0630252	1.02293	0.225528	1.54338e-05
QTS000003	QTD000036	Bossini-Castillo_2019	Treg_naive	CL_0002677	Treg memory	naive	119	ENSG00000234183	ENSG00000234183	rs4724334	7	44920337	A	G	0.495798	-0.477887	0.0996362	5.41489e-06
QTS000003	QTD000036	Bossini-Castillo_2019	Treg_naive	CL_0002677	Treg memory	naive	119	ENSG00000234286	ENSG00000234286	rs6415248	7	23674669	C	T	0.453782	0.823987	0.104946	3.87851e-12
QTS000003	QTD000036	Bossini-Castillo_2019	Treg_naive	CL_0002677	Treg memory	naive	119	ENSG00000237181	ENSG00000237181	rs62432161	7	620755	A	T	0.62605	-1.00699	0.119947	2.50122e-13
QTS000003	QTD000036	Bossini-Castillo_2019	Treg_naive	CL_0002677	Treg memory	naive	119	ENSG00000237310	ENSG00000237310	rs1638725	7	66667304	T	C	0.672269	-0.848346	0.106725	2.38018e-12
QTS000003	QTD000036	Bossini-Castillo_2019	Treg_naive	CL_0002677	Treg memory	naive	119	ENSG00000237471	ENSG00000237471	rs35440925	7	45915374	G	C	0.189076	1.13408	0.129076	3.42208e-14
QTS000003	QTD000036	Bossini-Castillo_2019	Treg_naive	CL_0002677	Treg memory	naive	119	ENSG00000240859	ENSG00000240859	rs77742773	7	178778	C	T	0.0798319	1.20052	0.281735	4.47954e-05
QTS000003	QTD000036	Bossini-Castillo_2019	Treg_naive	CL_0002677	Treg memory	naive	119	ENSG00000241258	ENSG00000241258	rs6974614	7	66229136	A	G	0.579832	-0.336761	0.0729965	1.13352e-05
QTS000003	QTD000036	Bossini-Castillo_2019	Treg_naive	CL_0002677	Treg memory	naive	119	ENSG00000241657	ENSG00000241657	rs2097229	7	142368213	T	A	0.55042	-0.605752	0.123032	3.20842e-06
QTS000003	QTD000036	Bossini-Castillo_2019	Treg_naive	CL_0002677	Treg memory	naive	119	ENSG00000241685	ENSG00000241685	rs7799946	7	100122130	G	A	0.189076	-0.465619	0.0963222	4.64164e-06
QTS000003	QTD000036	Bossini-Castillo_2019	Treg_naive	CL_0002677	Treg memory	naive	119	ENSG00000243317	ENSG00000243317	rs10279223	7	135658168	G	T	0.365546	0.545016	0.0748012	6.40441e-11
QTS000003	QTD000036	Bossini-Castillo_2019	Treg_naive	CL_0002677	Treg memory	naive	119	ENSG00000243335	ENSG00000243335	rs7794589	7	65693665	G	C	0.512605	0.296527	0.0665694	2.12482e-05
QTS000003	QTD000036	Bossini-Castillo_2019	Treg_naive	CL_0002677	Treg memory	naive	119	ENSG00000243566	ENSG00000243566	rs2528203	7	76544211	G	C	0.62605	-1.0014	0.081425	5.32844e-22
QTS000003	QTD000036	Bossini-Castillo_2019	Treg_naive	CL_0002677	Treg memory	naive	119	ENSG00000244151	ENSG00000244151	rs34104727	7	151080367	G	A	0.168067	0.721879	0.133398	4.02905e-07
QTS000003	QTD000036	Bossini-Castillo_2019	Treg_naive	CL_0002677	Treg memory	naive	119	ENSG00000244198	ENSG00000244198	rs713253	7	144377920	C	T	0.142857	-1.04237	0.152831	6.1636e-10
QTS000003	QTD000036	Bossini-Castillo_2019	Treg_naive	CL_0002677	Treg memory	naive	119	ENSG00000244479	ENSG00000244479	rs2016609	7	144482180	A	T	0.315126	0.712544	0.120076	3.92469e-08
QTS000003	QTD000036	Bossini-Castillo_2019	Treg_naive	CL_0002677	Treg memory	naive	119	ENSG00000253276	ENSG00000253276	rs2108239	7	106635254	G	A	0.365546	0.500557	0.10398	5.0382e-06
QTS000003	QTD000036	Bossini-Castillo_2019	Treg_naive	CL_0002677	Treg memory	naive	119	ENSG00000253409	ENSG00000253409	rs3114477	7	142805387	A	C	0.571429	0.453823	0.0954089	6.36563e-06
QTS000003	QTD000036	Bossini-Castillo_2019	Treg_naive	CL_0002677	Treg memory	naive	119	ENSG00000260997	ENSG00000260997	rs6963832	7	44949751	C	T	0.130252	0.803252	0.10921	4.56319e-11
QTS000003	QTD000036	Bossini-Castillo_2019	Treg_naive	CL_0002677	Treg memory	naive	119	ENSG00000261305	ENSG00000261305	rs1047575	7	150338411	C	G	0.260504	1.06051	0.112865	1.50242e-15
QTS000003	QTD000036	Bossini-Castillo_2019	Treg_naive	CL_0002677	Treg memory	naive	119	ENSG00000265479	ENSG00000265479	rs1055098	7	76972602	C	T	0.315126	0.572574	0.115362	2.72052e-06
QTS000003	QTD000036	Bossini-Castillo_2019	Treg_naive	CL_0002677	Treg memory	naive	119	ENSG00000271122	ENSG00000271122	rs2392376	7	35651202	C	T	0.512605	0.545295	0.105058	1.04475e-06
QTS000003	QTD000036	Bossini-Castillo_2019	Treg_naive	CL_0002677	Treg memory	naive	119	ENSG00000272072	ENSG00000272072	rs10224503	7	107435124	A	C	0.252101	0.903363	0.0856478	4.02581e-18
QTS000003	QTD000036	Bossini-Castillo_2019	Treg_naive	CL_0002677	Treg memory	naive	119	ENSG00000272391	ENSG00000272391	rs236650	7	75415153	T	C	0.718487	-0.851324	0.140942	2.4166e-08
QTS000003	QTD000036	Bossini-Castillo_2019	Treg_naive	CL_0002677	Treg memory	naive	119	ENSG00000272752	ENSG00000272752	rs11765869	7	100367166	T	G	0.201681	0.696591	0.141754	3.33674e-06
QTS000003	QTD000036	Bossini-Castillo_2019	Treg_naive	CL_0002677	Treg memory	naive	119	ENSG00000272768	ENSG00000272768	rs4724334	7	44920337	A	G	0.495798	-0.757834	0.0781442	3.18562e-16
QTS000003	QTD000036	Bossini-Castillo_2019	Treg_naive	CL_0002677	Treg memory	naive	119	ENSG00000272831	ENSG00000272831	rs12532650	7	66836966	C	T	0.0336134	1.41062	0.277548	1.65148e-06
QTS000003	QTD000036	Bossini-Castillo_2019	Treg_naive	CL_0002677	Treg memory	naive	119	ENSG00000273230	ENSG00000273230	rs6951210	7	1920668	A	G	0.0336134	1.5309	0.325734	8.01098e-06
QTS000003	QTD000036	Bossini-Castillo_2019	Treg_naive	CL_0002677	Treg memory	naive	119	ENSG00000273314	ENSG00000273314	rs243551	7	148698032	C	G	0.457983	-0.541211	0.1219	2.24973e-05
QTS000003	QTD000036	Bossini-Castillo_2019	Treg_naive	CL_0002677	Treg memory	naive	119	ENSG00000273391	ENSG00000273391	rs4732379	7	139438068	T	C	0.252101	0.517706	0.109539	7.20097e-06
QTS000003	QTD000036	Bossini-Castillo_2019	Treg_naive	CL_0002677	Treg memory	naive	119	ENSG00000275158	ENSG00000275158	rs361418	7	142670876	G	T	0.567227	-0.848917	0.0993778	1.18547e-13
QTS000003	QTD000036	Bossini-Castillo_2019	Treg_naive	CL_0002677	Treg memory	naive	119	ENSG00000275896	ENSG00000275896	rs4726574	7	142725898	C	T	0.617647	-0.769964	0.115558	1.30954e-09
QTS000003	QTD000036	Bossini-Castillo_2019	Treg_naive	CL_0002677	Treg memory	naive	119	ENSG00000276405	ENSG00000276405	rs55856421	7	142659698	C	T	0.0630252	-1.47618	0.283162	9.47926e-07
QTS000003	QTD000036	Bossini-Castillo_2019	Treg_naive	CL_0002677	Treg memory	naive	119	ENSG00000276597	ENSG00000276597	rs60895333	7	142669650	A	G	0.0672269	1.75334	0.23363	2.17994e-11
QTS000003	QTD000036	Bossini-Castillo_2019	Treg_naive	CL_0002677	Treg memory	naive	119	ENSG00000276819	ENSG00000276819	rs4252463	7	142919916	C	T	0.0252101	1.56965	0.339724	1.10242e-05
QTS000003	QTD000036	Bossini-Castillo_2019	Treg_naive	CL_0002677	Treg memory	naive	119	ENSG00000276953	ENSG00000276953	rs28797268	7	142726201	A	G	0.659664	0.595692	0.0989879	2.67795e-08
QTS000003	QTD000036	Bossini-Castillo_2019	Treg_naive	CL_0002677	Treg memory	naive	119	ENSG00000282780	ENSG00000282780	rs4726588	7	142765339	C	T	0.55042	0.768691	0.126843	2.20543e-08
QTS000003	QTD000036	Bossini-Castillo_2019	Treg_naive	CL_0002677	Treg memory	naive	119	ENSG00000282939	ENSG00000282939	rs2011381	7	142344229	A	G	0.529412	0.886258	0.0896416	1.20584e-16
QTS000003	QTD000036	Bossini-Castillo_2019	Treg_naive	CL_0002677	Treg memory	naive	119	ENSG00000283063	ENSG00000283063	rs2011381	7	142344229	A	G	0.529412	0.943213	0.0947832	8.64842e-17
QTS000003	QTD000036	Bossini-Castillo_2019	Treg_naive	CL_0002677	Treg memory	naive	119	ENSG00000284691	ENSG00000284691	rs10263027	7	150422969	C	T	0.5	-0.350891	0.0722169	4.1908e-06
QTS000003	QTD000036	Bossini-Castillo_2019	Treg_naive	CL_0002677	Treg memory	naive	119	ENSG00000284981	ENSG00000284981	rs62638824	7	103381086	C	G	0.12605	-0.766703	0.167424	1.29784e-05
QTS000003	QTD000036	Bossini-Castillo_2019	Treg_naive	CL_0002677	Treg memory	naive	119	ENSG00000285106	ENSG00000285106	rs1900517	7	130865312	A	G	0.176471	0.373787	0.0842112	2.25946e-05
QTS000003	QTD000036	Bossini-Castillo_2019	Treg_naive	CL_0002677	Treg memory	naive	119	ENSG00000287032	ENSG00000287032	rs12113848	7	35619684	A	G	0.247899	0.420131	0.0747516	1.60797e-07
QTS000003	QTD000036	Bossini-Castillo_2019	Treg_naive	CL_0002677	Treg memory	naive	119	ENSG00000288884	ENSG00000288884	rs6945126	7	128678114	A	G	0.415966	0.877263	0.0589316	1.58629e-27
QTS000003	QTD000036	Bossini-Castillo_2019	Treg_naive	CL_0002677	Treg memory	naive	119	ENSG00000288947	ENSG00000288947	rs1861095	7	35265713	T	G	0.542017	-0.539302	0.100839	5.30402e-07
QTS000003	QTD000036	Bossini-Castillo_2019	Treg_naive	CL_0002677	Treg memory	naive	119	ENSG00000289089	ENSG00000289089	rs4720169	7	35247689	G	A	0.55042	-0.450408	0.0994951	1.59787e-05
QTS000003	QTD000036	Bossini-Castillo_2019	Treg_naive	CL_0002677	Treg memory	naive	119	ENSG00000289177	ENSG00000289177	rs10267335	7	66938233	G	T	0.231092	-0.797189	0.126123	6.59256e-09
QTS000003	QTD000036	Bossini-Castillo_2019	Treg_naive	CL_0002677	Treg memory	naive	119	ENSG00000014164	ENSG00000014164	rs7824592	8	143511068	A	G	0.436975	-0.97039	0.0682357	3.8977e-26
QTS000003	QTD000036	Bossini-Castillo_2019	Treg_naive	CL_0002677	Treg memory	naive	119	ENSG00000022567	ENSG00000022567	rs34537797	8	141195287	C	T	0.0966387	-0.792632	0.149226	6.21136e-07
QTS000003	QTD000036	Bossini-Castillo_2019	Treg_naive	CL_0002677	Treg memory	naive	119	ENSG00000029534	ENSG00000029534	rs56336210	8	41752925	C	T	0.336134	0.959166	0.122982	5.03707e-12
QTS000003	QTD000036	Bossini-Castillo_2019	Treg_naive	CL_0002677	Treg memory	naive	119	ENSG00000036448	ENSG00000036448	rs116011254	8	2136237	C	A	0.0378151	1.6102	0.298928	4.49023e-07
QTS000003	QTD000036	Bossini-Castillo_2019	Treg_naive	CL_0002677	Treg memory	naive	119	ENSG00000048392	ENSG00000048392	rs13269273	8	102418179	G	A	0.168067	0.485992	0.087087	1.9183e-07
QTS000003	QTD000036	Bossini-Castillo_2019	Treg_naive	CL_0002677	Treg memory	naive	119	ENSG00000064313	ENSG00000064313	rs11998531	8	119848057	C	G	0.218487	-0.347917	0.069936	2.5931e-06
QTS000003	QTD000036	Bossini-Castillo_2019	Treg_naive	CL_0002677	Treg memory	naive	119	ENSG00000066855	ENSG00000066855	rs118152223	8	65880673	G	A	0.0252101	1.89492	0.424048	2.00972e-05
QTS000003	QTD000036	Bossini-Castillo_2019	Treg_naive	CL_0002677	Treg memory	naive	119	ENSG00000066855	ENSG00000066855	rs144483374	8	65618009	G	A	0.176471	1.04299	0.121344	9.0526e-14
QTS000003	QTD000036	Bossini-Castillo_2019	Treg_naive	CL_0002677	Treg memory	naive	119	ENSG00000066855	ENSG00000066855	rs6981992	8	65551243	G	T	0.710084	0.559968	0.123358	1.52129e-05
QTS000003	QTD000036	Bossini-Castillo_2019	Treg_naive	CL_0002677	Treg memory	naive	119	ENSG00000071894	ENSG00000071894	rs62530406	8	144385690	A	G	0.420168	-1.1791	0.0317964	8.9793e-62
QTS000003	QTD000036	Bossini-Castillo_2019	Treg_naive	CL_0002677	Treg memory	naive	119	ENSG00000076554	ENSG00000076554	rs7840008	8	80146109	A	G	0.462185	0.562113	0.109612	1.36091e-06
QTS000003	QTD000036	Bossini-Castillo_2019	Treg_naive	CL_0002677	Treg memory	naive	119	ENSG00000077782	ENSG00000077782	rs66504003	8	38482636	G	C	0.478992	-0.643787	0.0929532	3.70563e-10
QTS000003	QTD000036	Bossini-Castillo_2019	Treg_naive	CL_0002677	Treg memory	naive	119	ENSG00000079459	ENSG00000079459	rs1293299	8	11820396	A	C	0.252101	-1.02336	0.0636341	5.72699e-30
QTS000003	QTD000036	Bossini-Castillo_2019	Treg_naive	CL_0002677	Treg memory	naive	119	ENSG00000083168	ENSG00000083168	rs11786640	8	41394374	A	G	0.0420168	-0.942358	0.207484	1.50647e-05
QTS000003	QTD000036	Bossini-Castillo_2019	Treg_naive	CL_0002677	Treg memory	naive	119	ENSG00000085719	ENSG00000085719	rs62512472	8	86583362	G	A	0.420168	0.51655	0.08919	7.4808e-08
QTS000003	QTD000036	Bossini-Castillo_2019	Treg_naive	CL_0002677	Treg memory	naive	119	ENSG00000104228	ENSG00000104228	rs11996459	8	27302319	G	A	0.483193	-0.762543	0.0679395	1.2534e-19
QTS000003	QTD000036	Bossini-Castillo_2019	Treg_naive	CL_0002677	Treg memory	naive	119	ENSG00000104231	ENSG00000104231	rs60648888	8	81713145	C	T	0.176471	-0.416915	0.079217	7.65984e-07
QTS000003	QTD000036	Bossini-Castillo_2019	Treg_naive	CL_0002677	Treg memory	naive	119	ENSG00000104290	ENSG00000104290	rs352452	8	28579133	G	A	0.890756	0.566976	0.0958523	4.27871e-08
QTS000003	QTD000036	Bossini-Castillo_2019	Treg_naive	CL_0002677	Treg memory	naive	119	ENSG00000104312	ENSG00000104312	rs218938	8	89744170	A	G	0.47479	0.518077	0.0985758	7.90442e-07
QTS000003	QTD000036	Bossini-Castillo_2019	Treg_naive	CL_0002677	Treg memory	naive	119	ENSG00000104324	ENSG00000104324	rs2651447	8	96649840	A	C	0.957983	1.42041	0.226023	7.81345e-09
QTS000003	QTD000036	Bossini-Castillo_2019	Treg_naive	CL_0002677	Treg memory	naive	119	ENSG00000104341	ENSG00000104341	rs79378132	8	97807964	A	T	0.10084	-0.946148	0.160511	4.69616e-08
QTS000003	QTD000036	Bossini-Castillo_2019	Treg_naive	CL_0002677	Treg memory	naive	119	ENSG00000104361	ENSG00000104361	rs3735887	8	98193384	C	T	0.483193	0.58905	0.105931	2.09409e-07
QTS000003	QTD000036	Bossini-Castillo_2019	Treg_naive	CL_0002677	Treg memory	naive	119	ENSG00000104427	ENSG00000104427	rs979564	8	78663924	T	C	0.831933	1.03842	0.0836176	2.90827e-22
QTS000003	QTD000036	Bossini-Castillo_2019	Treg_naive	CL_0002677	Treg memory	naive	119	ENSG00000104450	ENSG00000104450	rs2439464	8	100203329	A	G	0.407563	0.791148	0.0856447	3.39298e-15
QTS000003	QTD000036	Bossini-Castillo_2019	Treg_naive	CL_0002677	Treg memory	naive	119	ENSG00000104613	ENSG00000104613	rs4268139	8	19844490	G	C	0.836134	-0.815293	0.0710201	3.39192e-20
QTS000003	QTD000036	Bossini-Castillo_2019	Treg_naive	CL_0002677	Treg memory	naive	119	ENSG00000104689	ENSG00000104689	rs20575	8	23201811	C	G	0.491597	-0.416033	0.0670217	1.11744e-08
QTS000003	QTD000036	Bossini-Castillo_2019	Treg_naive	CL_0002677	Treg memory	naive	119	ENSG00000104695	ENSG00000104695	rs34234016	8	30918288	A	G	0.0462185	2.03976	0.213583	6.80958e-16
QTS000003	QTD000036	Bossini-Castillo_2019	Treg_naive	CL_0002677	Treg memory	naive	119	ENSG00000104714	ENSG00000104714	rs11995064	8	568947	G	T	0.0252101	1.38055	0.2414	1.03647e-07
QTS000003	QTD000036	Bossini-Castillo_2019	Treg_naive	CL_0002677	Treg memory	naive	119	ENSG00000104714	ENSG00000104714	rs1703910	8	651226	G	T	0.289916	-0.412177	0.0894346	1.15499e-05
QTS000003	QTD000036	Bossini-Castillo_2019	Treg_naive	CL_0002677	Treg memory	naive	119	ENSG00000104714	ENSG00000104714	rs1703924	8	658864	C	G	0.747899	-0.523465	0.0934926	1.76776e-07
QTS000003	QTD000036	Bossini-Castillo_2019	Treg_naive	CL_0002677	Treg memory	naive	119	ENSG00000104756	ENSG00000104756	rs73220077	8	25452264	A	T	0.264706	0.635184	0.0662635	5.67254e-16
QTS000003	QTD000036	Bossini-Castillo_2019	Treg_naive	CL_0002677	Treg memory	naive	119	ENSG00000105339	ENSG00000105339	rs1001849	8	141122224	T	C	0.470588	-0.488805	0.070584	3.7194e-10
QTS000003	QTD000036	Bossini-Castillo_2019	Treg_naive	CL_0002677	Treg memory	naive	119	ENSG00000120526	ENSG00000120526	rs4734210	8	109266523	T	C	0.411765	-0.427313	0.0971938	2.6625e-05
QTS000003	QTD000036	Bossini-Castillo_2019	Treg_naive	CL_0002677	Treg memory	naive	119	ENSG00000120899	ENSG00000120899	rs17446091	8	27310425	T	C	0.201681	-0.303705	0.0533557	1.16851e-07
QTS000003	QTD000036	Bossini-Castillo_2019	Treg_naive	CL_0002677	Treg memory	naive	119	ENSG00000120915	ENSG00000120915	rs10096092	8	27546260	A	G	0.10084	0.729781	0.0978017	2.69551e-11
QTS000003	QTD000036	Bossini-Castillo_2019	Treg_naive	CL_0002677	Treg memory	naive	119	ENSG00000129295	ENSG00000129295	rs11988034	8	132705403	C	T	0.407563	-0.815474	0.088138	3.14703e-15
QTS000003	QTD000036	Bossini-Castillo_2019	Treg_naive	CL_0002677	Treg memory	naive	119	ENSG00000129422	ENSG00000129422	rs17125481	8	17804524	T	C	0.0378151	2.08785	0.277343	1.94253e-11
QTS000003	QTD000036	Bossini-Castillo_2019	Treg_naive	CL_0002677	Treg memory	naive	119	ENSG00000129422	ENSG00000129422	rs374767	8	17699849	G	A	0.197479	0.936182	0.132558	1.91173e-10
QTS000003	QTD000036	Bossini-Castillo_2019	Treg_naive	CL_0002677	Treg memory	naive	119	ENSG00000129422	ENSG00000129422	rs7846560	8	17693473	G	C	0.382353	-0.634738	0.12371	1.34578e-06
QTS000003	QTD000036	Bossini-Castillo_2019	Treg_naive	CL_0002677	Treg memory	naive	119	ENSG00000130193	ENSG00000130193	rs10112053	8	142762732	G	A	0.0378151	1.0793	0.236872	1.42155e-05
QTS000003	QTD000036	Bossini-Castillo_2019	Treg_naive	CL_0002677	Treg memory	naive	119	ENSG00000132541	ENSG00000132541	rs2514337	8	98113613	A	G	0.441176	0.354262	0.0717275	3.00934e-06
QTS000003	QTD000036	Bossini-Castillo_2019	Treg_naive	CL_0002677	Treg memory	naive	119	ENSG00000133731	ENSG00000133731	rs7007207	8	81706566	T	C	0.878151	0.725842	0.131012	2.29155e-07
QTS000003	QTD000036	Bossini-Castillo_2019	Treg_naive	CL_0002677	Treg memory	naive	119	ENSG00000133739	ENSG00000133739	rs10088120	8	85140008	A	G	0.668067	0.432766	0.0898792	5.0173e-06
QTS000003	QTD000036	Bossini-Castillo_2019	Treg_naive	CL_0002677	Treg memory	naive	119	ENSG00000134014	ENSG00000134014	rs13248070	8	28127981	T	C	0.294118	0.819717	0.101429	1.22111e-12
QTS000003	QTD000036	Bossini-Castillo_2019	Treg_naive	CL_0002677	Treg memory	naive	119	ENSG00000136573	ENSG00000136573	rs922483	8	11494403	C	T	0.235294	-1.18073	0.117229	4.64513e-17
QTS000003	QTD000036	Bossini-Castillo_2019	Treg_naive	CL_0002677	Treg memory	naive	119	ENSG00000136982	ENSG00000136982	rs17818842	8	119832542	G	A	0.151261	0.649321	0.129149	2.07862e-06
QTS000003	QTD000036	Bossini-Castillo_2019	Treg_naive	CL_0002677	Treg memory	naive	119	ENSG00000137575	ENSG00000137575	rs7829017	8	58414276	T	C	0.39916	-0.400967	0.0904992	2.33173e-05
QTS000003	QTD000036	Bossini-Castillo_2019	Treg_naive	CL_0002677	Treg memory	naive	119	ENSG00000140396	ENSG00000140396	rs56354138	8	70264137	G	A	0.092437	-0.58838	0.131352	1.92661e-05
QTS000003	QTD000036	Bossini-Castillo_2019	Treg_naive	CL_0002677	Treg memory	naive	119	ENSG00000147316	ENSG00000147316	rs2442530	8	6422925	T	G	0.802521	-0.454415	0.0983371	1.0996e-05
QTS000003	QTD000036	Bossini-Castillo_2019	Treg_naive	CL_0002677	Treg memory	naive	119	ENSG00000147324	ENSG00000147324	rs408459	8	8848822	A	C	0.453782	0.666519	0.0867917	9.15306e-12
QTS000003	QTD000036	Bossini-Castillo_2019	Treg_naive	CL_0002677	Treg memory	naive	119	ENSG00000147364	ENSG00000147364	rs10104253	8	477991	A	T	0.159664	-0.387605	0.0830988	9.24102e-06
QTS000003	QTD000036	Bossini-Castillo_2019	Treg_naive	CL_0002677	Treg memory	naive	119	ENSG00000147408	ENSG00000147408	rs17128441	8	19458334	C	T	0.134454	1.19617	0.170669	2.48134e-10
QTS000003	QTD000036	Bossini-Castillo_2019	Treg_naive	CL_0002677	Treg memory	naive	119	ENSG00000147408	ENSG00000147408	rs4625053	8	19459759	A	G	0.47479	1.05891	0.0756595	1.16726e-25
QTS000003	QTD000036	Bossini-Castillo_2019	Treg_naive	CL_0002677	Treg memory	naive	119	ENSG00000147408	ENSG00000147408	rs6586846	8	19580056	C	G	0.882353	0.935235	0.171267	3.25032e-07
QTS000003	QTD000036	Bossini-Castillo_2019	Treg_naive	CL_0002677	Treg memory	naive	119	ENSG00000147457	ENSG00000147457	rs111921707	8	23240896	G	T	0.239496	-0.530264	0.0751669	1.98695e-10
QTS000003	QTD000036	Bossini-Castillo_2019	Treg_naive	CL_0002677	Treg memory	naive	119	ENSG00000147471	ENSG00000147471	rs76590985	8	37360072	C	T	0.109244	0.707087	0.153288	1.1362e-05
QTS000003	QTD000036	Bossini-Castillo_2019	Treg_naive	CL_0002677	Treg memory	naive	119	ENSG00000147526	ENSG00000147526	rs58563242	8	38880058	G	C	0.52521	-0.370853	0.0729704	1.65272e-06
QTS000003	QTD000036	Bossini-Castillo_2019	Treg_naive	CL_0002677	Treg memory	naive	119	ENSG00000147533	ENSG00000147533	rs56209169	8	41474562	G	A	0.147059	-0.570547	0.112894	1.86285e-06
QTS000003	QTD000036	Bossini-Castillo_2019	Treg_naive	CL_0002677	Treg memory	naive	119	ENSG00000147592	ENSG00000147592	rs13276058	8	70581879	T	G	0.092437	1.61932	0.196915	5.97159e-13
QTS000003	QTD000036	Bossini-Castillo_2019	Treg_naive	CL_0002677	Treg memory	naive	119	ENSG00000147669	ENSG00000147669	rs2514713	8	100193477	A	C	0.407563	-0.633357	0.0872485	7.31039e-11
QTS000003	QTD000036	Bossini-Castillo_2019	Treg_naive	CL_0002677	Treg memory	naive	119	ENSG00000147804	ENSG00000147804	rs7843675	8	144392695	A	G	0.0672269	-1.3037	0.227839	1.02206e-07
QTS000003	QTD000036	Bossini-Castillo_2019	Treg_naive	CL_0002677	Treg memory	naive	119	ENSG00000147813	ENSG00000147813	rs10282929	8	143599607	G	T	0.773109	1.19313	0.0758754	3.01382e-29
QTS000003	QTD000036	Bossini-Castillo_2019	Treg_naive	CL_0002677	Treg memory	naive	119	ENSG00000155096	ENSG00000155096	rs567395	8	102902262	A	C	0.369748	-0.343597	0.0762441	1.73168e-05
QTS000003	QTD000036	Bossini-Castillo_2019	Treg_naive	CL_0002677	Treg memory	naive	119	ENSG00000155099	ENSG00000155099	rs7017271	8	91039022	A	G	0.714286	-0.516102	0.103887	2.66839e-06
QTS000003	QTD000036	Bossini-Castillo_2019	Treg_naive	CL_0002677	Treg memory	naive	119	ENSG00000155792	ENSG00000155792	rs11781657	8	119877002	G	T	0.554622	0.775615	0.111583	3.28216e-10
QTS000003	QTD000036	Bossini-Castillo_2019	Treg_naive	CL_0002677	Treg memory	naive	119	ENSG00000156787	ENSG00000156787	rs1014943	8	123151439	G	A	0.155462	0.688068	0.104101	1.68843e-09
QTS000003	QTD000036	Bossini-Castillo_2019	Treg_naive	CL_0002677	Treg memory	naive	119	ENSG00000156795	ENSG00000156795	rs13264169	8	123423574	C	T	0.315126	-0.627527	0.0979442	4.40092e-09
QTS000003	QTD000036	Bossini-Castillo_2019	Treg_naive	CL_0002677	Treg memory	naive	119	ENSG00000156802	ENSG00000156802	rs77954644	8	123377009	T	C	0.39916	-0.382413	0.0762541	2.19235e-06
QTS000003	QTD000036	Bossini-Castillo_2019	Treg_naive	CL_0002677	Treg memory	naive	119	ENSG00000158106	ENSG00000158106	rs55949834	8	143358445	T	C	0.0252101	1.67985	0.291091	8.20996e-08
QTS000003	QTD000036	Bossini-Castillo_2019	Treg_naive	CL_0002677	Treg memory	naive	119	ENSG00000158863	ENSG00000158863	rs12549516	8	22054090	C	T	0.105042	-0.886332	0.184741	5.38436e-06
QTS000003	QTD000036	Bossini-Castillo_2019	Treg_naive	CL_0002677	Treg memory	naive	119	ENSG00000160948	ENSG00000160948	rs190185812	8	144428520	G	C	0.0336134	1.68245	0.232794	8.55239e-11
QTS000003	QTD000036	Bossini-Castillo_2019	Treg_naive	CL_0002677	Treg memory	naive	119	ENSG00000160949	ENSG00000160949	rs4925858	8	144446548	G	A	0.487395	-0.963728	0.13034	3.76843e-11
QTS000003	QTD000036	Bossini-Castillo_2019	Treg_naive	CL_0002677	Treg memory	naive	119	ENSG00000160959	ENSG00000160959	rs9071	8	144525122	G	A	0.462185	-0.379091	0.0465599	9.00805e-13
QTS000003	QTD000036	Bossini-Castillo_2019	Treg_naive	CL_0002677	Treg memory	naive	119	ENSG00000160972	ENSG00000160972	rs73716209	8	144463099	C	T	0.478992	1.06472	0.0894356	3.90086e-21
QTS000003	QTD000036	Bossini-Castillo_2019	Treg_naive	CL_0002677	Treg memory	naive	119	ENSG00000161016	ENSG00000161016	rs2954654	8	144782783	A	G	0.453782	0.966048	0.0917751	4.48849e-18
QTS000003	QTD000036	Bossini-Castillo_2019	Treg_naive	CL_0002677	Treg memory	naive	119	ENSG00000164751	ENSG00000164751	rs7843788	8	77008246	G	A	0.508403	0.400111	0.0793539	1.9567e-06
QTS000003	QTD000036	Bossini-Castillo_2019	Treg_naive	CL_0002677	Treg memory	naive	119	ENSG00000164758	ENSG00000164758	rs62521190	8	117505776	T	G	0.176471	0.476966	0.105866	1.73968e-05
QTS000003	QTD000036	Bossini-Castillo_2019	Treg_naive	CL_0002677	Treg memory	naive	119	ENSG00000164941	ENSG00000164941	rs11781188	8	94803759	T	C	0.205882	0.470705	0.0919367	1.40972e-06
QTS000003	QTD000036	Bossini-Castillo_2019	Treg_naive	CL_0002677	Treg memory	naive	119	ENSG00000165392	ENSG00000165392	rs4733225	8	31119876	T	C	0.222689	0.695506	0.0931397	2.62326e-11
QTS000003	QTD000036	Bossini-Castillo_2019	Treg_naive	CL_0002677	Treg memory	naive	119	ENSG00000167034	ENSG00000167034	rs78083285	8	23625876	C	T	0.10084	-0.69876	0.120207	6.79295e-08
QTS000003	QTD000036	Bossini-Castillo_2019	Treg_naive	CL_0002677	Treg memory	naive	119	ENSG00000167702	ENSG00000167702	rs117891721	8	144417502	C	T	0.0546218	-1.1321	0.241893	8.67205e-06
QTS000003	QTD000036	Bossini-Castillo_2019	Treg_naive	CL_0002677	Treg memory	naive	119	ENSG00000168300	ENSG00000168300	rs7011046	8	51869993	C	G	0.903361	0.528143	0.115743	1.38488e-05
QTS000003	QTD000036	Bossini-Castillo_2019	Treg_naive	CL_0002677	Treg memory	naive	119	ENSG00000168476	ENSG00000168476	rs60255957	8	22152225	T	C	0.147059	1.32683	0.15602	1.43895e-13
QTS000003	QTD000036	Bossini-Castillo_2019	Treg_naive	CL_0002677	Treg memory	naive	119	ENSG00000168575	ENSG00000168575	rs2354577	8	41636370	G	A	0.365546	0.406529	0.0910479	2.03852e-05
QTS000003	QTD000036	Bossini-Castillo_2019	Treg_naive	CL_0002677	Treg memory	naive	119	ENSG00000168672	ENSG00000168672	rs75546717	8	126504433	C	T	0.0798319	-1.23331	0.145377	1.5986e-13
QTS000003	QTD000036	Bossini-Castillo_2019	Treg_naive	CL_0002677	Treg memory	naive	119	ENSG00000170619	ENSG00000170619	rs1735176	8	144848896	G	A	0.365546	0.426307	0.0776671	2.87226e-07
QTS000003	QTD000036	Bossini-Castillo_2019	Treg_naive	CL_0002677	Treg memory	naive	119	ENSG00000170873	ENSG00000170873	rs10105517	8	124465556	G	T	0.869748	-1.27897	0.203346	7.62448e-09
QTS000003	QTD000036	Bossini-Castillo_2019	Treg_naive	CL_0002677	Treg memory	naive	119	ENSG00000170873	ENSG00000170873	rs4007925	8	124591970	A	G	0.352941	0.519229	0.114074	1.44894e-05
QTS000003	QTD000036	Bossini-Castillo_2019	Treg_naive	CL_0002677	Treg memory	naive	119	ENSG00000170873	ENSG00000170873	rs4489311	8	124559615	C	T	0.420168	-0.963237	0.0849129	6.78868e-20
QTS000003	QTD000036	Bossini-Castillo_2019	Treg_naive	CL_0002677	Treg memory	naive	119	ENSG00000171033	ENSG00000171033	rs1062248	8	78604524	G	T	0.176471	-0.918005	0.0861584	2.31778e-18
QTS000003	QTD000036	Bossini-Castillo_2019	Treg_naive	CL_0002677	Treg memory	naive	119	ENSG00000172728	ENSG00000172728	rs2732292	8	33504546	A	G	0.65126	-1.27752	0.0706045	6.65904e-34
QTS000003	QTD000036	Bossini-Castillo_2019	Treg_naive	CL_0002677	Treg memory	naive	119	ENSG00000173273	ENSG00000173273	rs7460226	8	10340208	A	G	0.340336	-0.490406	0.0856916	1.01807e-07
QTS000003	QTD000036	Bossini-Castillo_2019	Treg_naive	CL_0002677	Treg memory	naive	119	ENSG00000175324	ENSG00000175324	rs7836805	8	38205717	C	A	0.239496	0.434149	0.0732315	4.02673e-08
QTS000003	QTD000036	Bossini-Castillo_2019	Treg_naive	CL_0002677	Treg memory	naive	119	ENSG00000175806	ENSG00000175806	rs6982308	8	10336262	C	G	0.558824	0.552715	0.0893806	1.24663e-08
QTS000003	QTD000036	Bossini-Castillo_2019	Treg_naive	CL_0002677	Treg memory	naive	119	ENSG00000176209	ENSG00000176209	rs2974347	8	42546844	A	G	0.65126	-0.413782	0.0844929	3.57744e-06
QTS000003	QTD000036	Bossini-Castillo_2019	Treg_naive	CL_0002677	Treg memory	naive	119	ENSG00000176623	ENSG00000176623	rs6999022	8	86510941	C	T	0.386555	0.625003	0.0891839	2.48997e-10
QTS000003	QTD000036	Bossini-Castillo_2019	Treg_naive	CL_0002677	Treg memory	naive	119	ENSG00000176731	ENSG00000176731	rs3808538	8	85209076	G	T	0.701681	0.835965	0.104065	1.55919e-12
QTS000003	QTD000036	Bossini-Castillo_2019	Treg_naive	CL_0002677	Treg memory	naive	119	ENSG00000177335	ENSG00000177335	rs11782280	8	143034748	G	A	0.613445	1.1496	0.0994364	2.23998e-20
QTS000003	QTD000036	Bossini-Castillo_2019	Treg_naive	CL_0002677	Treg memory	naive	119	ENSG00000177570	ENSG00000177570	rs3133404	8	118630646	A	C	0.928571	-2.16657	0.193777	1.56277e-19
QTS000003	QTD000036	Bossini-Castillo_2019	Treg_naive	CL_0002677	Treg memory	naive	119	ENSG00000178209	ENSG00000178209	rs11136338	8	143938298	A	G	0.403361	-0.620982	0.07942	4.5644e-12
QTS000003	QTD000036	Bossini-Castillo_2019	Treg_naive	CL_0002677	Treg memory	naive	119	ENSG00000178685	ENSG00000178685	rs11136251	8	143997820	T	C	0.432773	-0.308635	0.0526173	5.35448e-08
QTS000003	QTD000036	Bossini-Castillo_2019	Treg_naive	CL_0002677	Treg memory	naive	119	ENSG00000179632	ENSG00000179632	rs12550729	8	144100505	C	T	0.911765	1.07778	0.135765	2.50678e-12
QTS000003	QTD000036	Bossini-Castillo_2019	Treg_naive	CL_0002677	Treg memory	naive	119	ENSG00000179698	ENSG00000179698	rs12550729	8	144100505	C	T	0.911765	1.38995	0.190296	5.86363e-11
QTS000003	QTD000036	Bossini-Castillo_2019	Treg_naive	CL_0002677	Treg memory	naive	119	ENSG00000180543	ENSG00000180543	rs6468543	8	97267904	A	G	0.218487	0.668966	0.133026	2.06877e-06
QTS000003	QTD000036	Bossini-Castillo_2019	Treg_naive	CL_0002677	Treg memory	naive	119	ENSG00000181097	ENSG00000181097	rs4874440	8	143659008	T	C	0.222689	-0.754987	0.116475	3.09186e-09
QTS000003	QTD000036	Bossini-Castillo_2019	Treg_naive	CL_0002677	Treg memory	naive	119	ENSG00000181790	ENSG00000181790	rs55887230	8	142462947	C	T	0.105042	-1.05175	0.182891	8.99035e-08
QTS000003	QTD000036	Bossini-Castillo_2019	Treg_naive	CL_0002677	Treg memory	naive	119	ENSG00000182307	ENSG00000182307	rs6599559	8	145056240	T	G	0.798319	-0.548553	0.0895172	1.61453e-08
QTS000003	QTD000036	Bossini-Castillo_2019	Treg_naive	CL_0002677	Treg memory	naive	119	ENSG00000183309	ENSG00000183309	rs7013332	8	143644299	T	A	0.205882	0.387244	0.076181	1.646e-06
QTS000003	QTD000036	Bossini-Castillo_2019	Treg_naive	CL_0002677	Treg memory	naive	119	ENSG00000183665	ENSG00000183665	rs4132855	8	124449880	A	G	0.390756	0.99907	0.0825256	1.40713e-21
QTS000003	QTD000036	Bossini-Castillo_2019	Treg_naive	CL_0002677	Treg memory	naive	119	ENSG00000183808	ENSG00000183808	rs12678484	8	94265724	G	A	0.138655	-0.591653	0.138198	4.15017e-05
QTS000003	QTD000036	Bossini-Castillo_2019	Treg_naive	CL_0002677	Treg memory	naive	119	ENSG00000184489	ENSG00000184489	rs7845121	8	141413607	C	T	0.226891	-0.49584	0.11129	2.11685e-05
QTS000003	QTD000036	Bossini-Castillo_2019	Treg_naive	CL_0002677	Treg memory	naive	119	ENSG00000184661	ENSG00000184661	rs1567120	8	25452728	T	G	0.302521	0.675923	0.0857607	3.33755e-12
QTS000003	QTD000036	Bossini-Castillo_2019	Treg_naive	CL_0002677	Treg memory	naive	119	ENSG00000185122	ENSG00000185122	rs11544484	8	143324535	C	T	0.281513	0.428742	0.0804321	5.72602e-07
QTS000003	QTD000036	Bossini-Castillo_2019	Treg_naive	CL_0002677	Treg memory	naive	119	ENSG00000185730	ENSG00000185730	rs2235115	8	143296014	C	G	0.415966	0.641671	0.114891	1.88057e-07
QTS000003	QTD000036	Bossini-Castillo_2019	Treg_naive	CL_0002677	Treg memory	naive	119	ENSG00000196150	ENSG00000196150	rs11784833	8	143989244	T	C	0.382353	-0.378617	0.0985818	0.000211224
QTS000003	QTD000036	Bossini-Castillo_2019	Treg_naive	CL_0002677	Treg memory	naive	119	ENSG00000196378	ENSG00000196378	rs35298220	8	144783151	C	T	0.537815	0.681439	0.11384	3.09859e-08
QTS000003	QTD000036	Bossini-Castillo_2019	Treg_naive	CL_0002677	Treg memory	naive	119	ENSG00000197217	ENSG00000197217	rs7822769	8	23446943	C	A	0.470588	-0.521283	0.0675051	7.40302e-12
QTS000003	QTD000036	Bossini-Castillo_2019	Treg_naive	CL_0002677	Treg memory	naive	119	ENSG00000197363	ENSG00000197363	rs2953858	8	144776352	T	C	0.647059	-0.440823	0.0963199	1.31217e-05
QTS000003	QTD000036	Bossini-Castillo_2019	Treg_naive	CL_0002677	Treg memory	naive	119	ENSG00000198791	ENSG00000198791	rs116995403	8	17273416	G	C	0.092437	-0.901063	0.128269	2.29547e-10
QTS000003	QTD000036	Bossini-Castillo_2019	Treg_naive	CL_0002677	Treg memory	naive	119	ENSG00000205268	ENSG00000205268	rs6981089	8	65895118	A	G	0.327731	0.228949	0.0515973	2.27227e-05
QTS000003	QTD000036	Bossini-Castillo_2019	Treg_naive	CL_0002677	Treg memory	naive	119	ENSG00000214954	ENSG00000214954	rs11778758	8	91125218	G	A	0.596639	-0.451758	0.104753	3.68001e-05
QTS000003	QTD000036	Bossini-Castillo_2019	Treg_naive	CL_0002677	Treg memory	naive	119	ENSG00000215114	ENSG00000215114	rs16923480	8	58440610	C	T	0.222689	0.734152	0.0975111	1.93418e-11
QTS000003	QTD000036	Bossini-Castillo_2019	Treg_naive	CL_0002677	Treg memory	naive	119	ENSG00000221947	ENSG00000221947	rs2933853	8	70996987	T	C	0.478992	0.857908	0.0890039	4.31318e-16
QTS000003	QTD000036	Bossini-Castillo_2019	Treg_naive	CL_0002677	Treg memory	naive	119	ENSG00000227888	ENSG00000227888	rs118142279	8	11936712	T	A	0.0630252	1.50478	0.305518	3.18485e-06
QTS000003	QTD000036	Bossini-Castillo_2019	Treg_naive	CL_0002677	Treg memory	naive	119	ENSG00000234616	ENSG00000234616	rs7000765	8	142641078	A	G	0.693277	-0.60835	0.104986	7.3808e-08
QTS000003	QTD000036	Bossini-Castillo_2019	Treg_naive	CL_0002677	Treg memory	naive	119	ENSG00000246582	ENSG00000246582	rs13278062	8	23225458	G	T	0.546218	-0.683369	0.0968385	1.96486e-10
QTS000003	QTD000036	Bossini-Castillo_2019	Treg_naive	CL_0002677	Treg memory	naive	119	ENSG00000247317	ENSG00000247317	rs4270940	8	143012733	C	T	0.571429	-0.674258	0.110849	1.98865e-08
QTS000003	QTD000036	Bossini-Castillo_2019	Treg_naive	CL_0002677	Treg memory	naive	119	ENSG00000250571	ENSG00000250571	rs7387080	8	143255463	G	A	0.382353	0.758174	0.0837063	8.53905e-15
QTS000003	QTD000036	Bossini-Castillo_2019	Treg_naive	CL_0002677	Treg memory	naive	119	ENSG00000250714	ENSG00000250714	rs73224404	8	23225988	A	G	0.218487	0.657622	0.13033	1.92656e-06
QTS000003	QTD000036	Bossini-Castillo_2019	Treg_naive	CL_0002677	Treg memory	naive	119	ENSG00000251136	ENSG00000251136	rs42490	8	89766285	G	A	0.613445	-0.858304	0.0898487	6.72001e-16
QTS000003	QTD000036	Bossini-Castillo_2019	Treg_naive	CL_0002677	Treg memory	naive	119	ENSG00000253174	ENSG00000253174	rs78272851	8	40946159	G	A	0.0504202	0.844551	0.181636	9.80297e-06
QTS000003	QTD000036	Bossini-Castillo_2019	Treg_naive	CL_0002677	Treg memory	naive	119	ENSG00000253200	ENSG00000253200	rs7826059	8	22654555	T	C	0.65126	0.564109	0.0782566	9.37535e-11
QTS000003	QTD000036	Bossini-Castillo_2019	Treg_naive	CL_0002677	Treg memory	naive	119	ENSG00000253210	ENSG00000253210	rs7816501	8	141126865	C	T	0.466387	-0.731423	0.12274	3.50153e-08
QTS000003	QTD000036	Bossini-Castillo_2019	Treg_naive	CL_0002677	Treg memory	naive	119	ENSG00000253438	ENSG00000253438	rs11539702	8	126552939	A	G	0.10084	-0.945877	0.150016	7.09072e-09
QTS000003	QTD000036	Bossini-Castillo_2019	Treg_naive	CL_0002677	Treg memory	naive	119	ENSG00000253716	ENSG00000253716	rs12674761	8	143283404	T	C	0.294118	0.854081	0.0903949	1.14952e-15
QTS000003	QTD000036	Bossini-Castillo_2019	Treg_naive	CL_0002677	Treg memory	naive	119	ENSG00000253738	ENSG00000253738	rs35029746	8	91174279	T	A	0.0798319	0.978158	0.152741	4.46204e-09
QTS000003	QTD000036	Bossini-Castillo_2019	Treg_naive	CL_0002677	Treg memory	naive	119	ENSG00000253806	ENSG00000253806	rs7832863	8	142820690	G	A	0.0546218	0.969658	0.216963	2.00501e-05
QTS000003	QTD000036	Bossini-Castillo_2019	Treg_naive	CL_0002677	Treg memory	naive	119	ENSG00000253878	ENSG00000253878	rs2278891	8	94883474	G	A	0.789916	0.470021	0.103812	1.59366e-05
QTS000003	QTD000036	Bossini-Castillo_2019	Treg_naive	CL_0002677	Treg memory	naive	119	ENSG00000253982	ENSG00000253982	rs6558533	8	1761752	A	G	0.827731	1.07838	0.0898322	2.35626e-21
QTS000003	QTD000036	Bossini-Castillo_2019	Treg_naive	CL_0002677	Treg memory	naive	119	ENSG00000254207	ENSG00000254207	rs7836526	8	724218	A	C	0.512605	-0.975943	0.0687479	4.40462e-26
QTS000003	QTD000036	Bossini-Castillo_2019	Treg_naive	CL_0002677	Treg memory	naive	119	ENSG00000254362	ENSG00000254362	rs55676339	8	26446757	C	T	0.365546	-0.540385	0.12016	1.79641e-05
QTS000003	QTD000036	Bossini-Castillo_2019	Treg_naive	CL_0002677	Treg memory	naive	119	ENSG00000254812	ENSG00000254812	rs2085014	8	143610436	A	G	0.184874	-0.687103	0.144897	6.75476e-06
QTS000003	QTD000036	Bossini-Castillo_2019	Treg_naive	CL_0002677	Treg memory	naive	119	ENSG00000254859	ENSG00000254859	rs1869441	8	143511626	G	C	0.441176	-1.18841	0.0534247	2.50754e-41
QTS000003	QTD000036	Bossini-Castillo_2019	Treg_naive	CL_0002677	Treg memory	naive	119	ENSG00000255052	ENSG00000255052	rs1293299	8	11820396	A	C	0.252101	0.692888	0.142574	4.1738e-06
QTS000003	QTD000036	Bossini-Castillo_2019	Treg_naive	CL_0002677	Treg memory	naive	119	ENSG00000255343	ENSG00000255343	rs62522222	8	143634034	A	G	0.0966387	-0.763656	0.182948	6.22527e-05
QTS000003	QTD000036	Bossini-Castillo_2019	Treg_naive	CL_0002677	Treg memory	naive	119	ENSG00000260398	ENSG00000260398	rs1062248	8	78604524	G	T	0.176471	-0.793418	0.121532	2.48174e-09
QTS000003	QTD000036	Bossini-Castillo_2019	Treg_naive	CL_0002677	Treg memory	naive	119	ENSG00000265817	ENSG00000265817	rs2919664	8	94456485	A	G	0.344538	0.576356	0.124524	1.06726e-05
QTS000003	QTD000036	Bossini-Castillo_2019	Treg_naive	CL_0002677	Treg memory	naive	119	ENSG00000270988	ENSG00000270988	rs4443703	8	1965734	A	G	0.697479	0.779363	0.15527	2.15214e-06
QTS000003	QTD000036	Bossini-Castillo_2019	Treg_naive	CL_0002677	Treg memory	naive	119	ENSG00000271938	ENSG00000271938	rs7837156	8	42199852	G	T	0.62605	-0.306187	0.0701034	2.97731e-05
QTS000003	QTD000036	Bossini-Castillo_2019	Treg_naive	CL_0002677	Treg memory	naive	119	ENSG00000272115	ENSG00000272115	rs72691410	8	143435914	C	T	0.201681	0.58643	0.138318	4.85971e-05
QTS000003	QTD000036	Bossini-Castillo_2019	Treg_naive	CL_0002677	Treg memory	naive	119	ENSG00000272338	ENSG00000272338	rs2037214	8	33478688	T	C	0.642857	-0.86399	0.12106	1.33022e-10
QTS000003	QTD000036	Bossini-Castillo_2019	Treg_naive	CL_0002677	Treg memory	naive	119	ENSG00000272505	ENSG00000272505	rs73203387	8	10465577	T	A	0.47479	0.537288	0.0938773	1.01631e-07
QTS000003	QTD000036	Bossini-Castillo_2019	Treg_naive	CL_0002677	Treg memory	naive	119	ENSG00000275074	ENSG00000275074	rs6557829	8	22116457	C	A	0.403361	-0.568464	0.0937892	2.19609e-08
QTS000003	QTD000036	Bossini-Castillo_2019	Treg_naive	CL_0002677	Treg memory	naive	119	ENSG00000277586	ENSG00000277586	rs11994760	8	24944722	T	C	0.781513	0.67478	0.143248	7.67119e-06
QTS000003	QTD000036	Bossini-Castillo_2019	Treg_naive	CL_0002677	Treg memory	naive	119	ENSG00000282021	ENSG00000282021	rs3935479	8	1780023	A	G	0.0630252	1.1414	0.196808	7.21574e-08
QTS000003	QTD000036	Bossini-Castillo_2019	Treg_naive	CL_0002677	Treg memory	naive	119	ENSG00000282021	ENSG00000282021	rs4876132	8	1742180	C	T	0.508403	0.692625	0.12143	1.10834e-07
QTS000003	QTD000036	Bossini-Castillo_2019	Treg_naive	CL_0002677	Treg memory	naive	119	ENSG00000282021	ENSG00000282021	rs6558535	8	1762466	T	C	0.714286	0.752525	0.0921423	7.94143e-13
QTS000003	QTD000036	Bossini-Castillo_2019	Treg_naive	CL_0002677	Treg memory	naive	119	ENSG00000285601	ENSG00000285601	rs67813653	8	29404789	G	C	0.184874	-0.702868	0.160294	2.78537e-05
QTS000003	QTD000036	Bossini-Castillo_2019	Treg_naive	CL_0002677	Treg memory	naive	119	ENSG00000287467	ENSG00000287467	rs10094420	8	22427090	T	C	0.352941	0.488866	0.102487	6.02698e-06
QTS000003	QTD000036	Bossini-Castillo_2019	Treg_naive	CL_0002677	Treg memory	naive	119	ENSG00000287576	ENSG00000287576	rs4242488	8	143529559	A	C	0.441176	-0.544372	0.078875	4.16549e-10
QTS000003	QTD000036	Bossini-Castillo_2019	Treg_naive	CL_0002677	Treg memory	naive	119	ENSG00000288735	ENSG00000288735	rs2670681	8	29419397	C	T	0.512605	0.47114	0.103927	1.55781e-05
QTS000003	QTD000036	Bossini-Castillo_2019	Treg_naive	CL_0002677	Treg memory	naive	119	ENSG00000288756	ENSG00000288756	rs17552502	8	77026703	T	A	0.302521	-1.01942	0.12102	2.16692e-13
QTS000003	QTD000036	Bossini-Castillo_2019	Treg_naive	CL_0002677	Treg memory	naive	119	ENSG00000288782	ENSG00000288782	rs10100872	8	2189607	A	T	0.113445	-0.98731	0.195969	1.98989e-06
QTS000003	QTD000036	Bossini-Castillo_2019	Treg_naive	CL_0002677	Treg memory	naive	119	ENSG00000288782	ENSG00000288782	rs28718089	8	2128379	A	G	0.394958	0.559159	0.122405	1.3576e-05
QTS000003	QTD000036	Bossini-Castillo_2019	Treg_naive	CL_0002677	Treg memory	naive	119	ENSG00000288782	ENSG00000288782	rs72643414	8	2170708	G	C	0.0252101	1.90684	0.397807	5.48039e-06
QTS000003	QTD000036	Bossini-Castillo_2019	Treg_naive	CL_0002677	Treg memory	naive	119	ENSG00000289050	ENSG00000289050	rs76485990	8	133611086	A	T	0.113445	0.923199	0.206588	2.00851e-05
QTS000003	QTD000036	Bossini-Castillo_2019	Treg_naive	CL_0002677	Treg memory	naive	119	ENSG00000289145	ENSG00000289145	rs55708927	8	17252934	G	T	0.0588235	1.45436	0.210557	4.0564e-10
QTS000003	QTD000036	Bossini-Castillo_2019	Treg_naive	CL_0002677	Treg memory	naive	119	ENSG00000289514	ENSG00000289514	rs55768780	8	41774244	T	C	0.260504	0.73329	0.164221	2.03633e-05
QTS000003	QTD000036	Bossini-Castillo_2019	Treg_naive	CL_0002677	Treg memory	naive	119	ENSG00000050555	ENSG00000050555	rs10901333	9	131052491	A	G	0.478992	0.735016	0.0950535	7.02419e-12
QTS000003	QTD000036	Bossini-Castillo_2019	Treg_naive	CL_0002677	Treg memory	naive	119	ENSG00000056586	ENSG00000056586	rs4838037	9	123266791	C	T	0.092437	-0.646727	0.147861	2.90627e-05
QTS000003	QTD000036	Bossini-Castillo_2019	Treg_naive	CL_0002677	Treg memory	naive	119	ENSG00000066697	ENSG00000066697	rs112096474	9	100441444	C	G	0.201681	-0.821447	0.12214	9.71735e-10
QTS000003	QTD000036	Bossini-Castillo_2019	Treg_naive	CL_0002677	Treg memory	naive	119	ENSG00000070061	ENSG00000070061	rs59756486	9	109079212	T	C	0.579832	0.330149	0.0640077	1.19951e-06
QTS000003	QTD000036	Bossini-Castillo_2019	Treg_naive	CL_0002677	Treg memory	naive	119	ENSG00000070610	ENSG00000070610	rs10758321	9	35767756	G	A	0.420168	0.378454	0.0492552	8.97219e-12
QTS000003	QTD000036	Bossini-Castillo_2019	Treg_naive	CL_0002677	Treg memory	naive	119	ENSG00000086102	ENSG00000086102	rs4879688	9	33366400	C	T	0.0378151	1.37117	0.280423	3.69125e-06
QTS000003	QTD000036	Bossini-Castillo_2019	Treg_naive	CL_0002677	Treg memory	naive	119	ENSG00000095209	ENSG00000095209	rs10978214	9	105710577	A	T	0.243697	0.518591	0.0911024	1.16688e-07
QTS000003	QTD000036	Bossini-Castillo_2019	Treg_naive	CL_0002677	Treg memory	naive	119	ENSG00000095261	ENSG00000095261	rs4837796	9	120848010	C	T	0.558824	0.353367	0.0561121	7.34785e-09
QTS000003	QTD000036	Bossini-Castillo_2019	Treg_naive	CL_0002677	Treg memory	naive	119	ENSG00000095383	ENSG00000095383	rs4743194	9	98246769	C	T	0.319328	-0.596111	0.11809	1.90935e-06
QTS000003	QTD000036	Bossini-Castillo_2019	Treg_naive	CL_0002677	Treg memory	naive	119	ENSG00000095397	ENSG00000095397	rs1535959	9	114486199	G	A	0.478992	0.510384	0.113713	1.86e-05
QTS000003	QTD000036	Bossini-Castillo_2019	Treg_naive	CL_0002677	Treg memory	naive	119	ENSG00000099219	ENSG00000099219	rs10815299	9	5878636	T	G	0.130252	-0.740947	0.130269	1.19106e-07
QTS000003	QTD000036	Bossini-Castillo_2019	Treg_naive	CL_0002677	Treg memory	naive	119	ENSG00000106686	ENSG00000106686	rs9776157	9	4661019	A	G	0.407563	0.587233	0.121847	4.92672e-06
QTS000003	QTD000036	Bossini-Castillo_2019	Treg_naive	CL_0002677	Treg memory	naive	119	ENSG00000106733	ENSG00000106733	rs10869500	9	75092779	A	T	0.378151	-0.979285	0.0695635	7.83324e-26
QTS000003	QTD000036	Bossini-Castillo_2019	Treg_naive	CL_0002677	Treg memory	naive	119	ENSG00000106771	ENSG00000106771	rs7870597	9	109109584	T	C	0.298319	1.01309	0.0796723	6.54494e-23
QTS000003	QTD000036	Bossini-Castillo_2019	Treg_naive	CL_0002677	Treg memory	naive	119	ENSG00000106780	ENSG00000106780	rs10739573	9	120727540	A	G	0.752101	0.760862	0.0815552	2.11759e-15
QTS000003	QTD000036	Bossini-Castillo_2019	Treg_naive	CL_0002677	Treg memory	naive	119	ENSG00000106785	ENSG00000106785	rs10818454	9	98057658	G	A	0.323529	-0.397228	0.0614754	3.40365e-09
QTS000003	QTD000036	Bossini-Castillo_2019	Treg_naive	CL_0002677	Treg memory	naive	119	ENSG00000106829	ENSG00000106829	rs9886703	9	79631436	A	T	0.827731	-0.42853	0.0979571	2.89755e-05
QTS000003	QTD000036	Bossini-Castillo_2019	Treg_naive	CL_0002677	Treg memory	naive	119	ENSG00000106991	ENSG00000106991	rs41328849	9	127853860	A	G	0.0840336	-0.939964	0.218649	3.87751e-05
QTS000003	QTD000036	Bossini-Castillo_2019	Treg_naive	CL_0002677	Treg memory	naive	119	ENSG00000106992	ENSG00000106992	rs10819317	9	127906678	A	G	0.159664	-0.864603	0.151268	1.05141e-07
QTS000003	QTD000036	Bossini-Castillo_2019	Treg_naive	CL_0002677	Treg memory	naive	119	ENSG00000106993	ENSG00000106993	rs296822	9	4708851	C	T	0.281513	0.538118	0.100151	4.76143e-07
QTS000003	QTD000036	Bossini-Castillo_2019	Treg_naive	CL_0002677	Treg memory	naive	119	ENSG00000107104	ENSG00000107104	rs10815155	9	518746	G	A	0.382353	-0.72648	0.164143	2.37494e-05
QTS000003	QTD000036	Bossini-Castillo_2019	Treg_naive	CL_0002677	Treg memory	naive	119	ENSG00000107104	ENSG00000107104	rs16923301	9	747732	C	T	0.0756303	-1.19224	0.233284	1.46571e-06
QTS000003	QTD000036	Bossini-Castillo_2019	Treg_naive	CL_0002677	Treg memory	naive	119	ENSG00000107104	ENSG00000107104	rs72705634	9	457101	G	A	0.0462185	-1.3914	0.289311	5.13424e-06
QTS000003	QTD000036	Bossini-Castillo_2019	Treg_naive	CL_0002677	Treg memory	naive	119	ENSG00000107317	ENSG00000107317	rs7851703	9	136973145	G	A	0.663866	1.01333	0.114796	2.77385e-14
QTS000003	QTD000036	Bossini-Castillo_2019	Treg_naive	CL_0002677	Treg memory	naive	119	ENSG00000107331	ENSG00000107331	rs4880189	9	137028813	A	G	0.693277	0.614348	0.0842194	6.14489e-11
QTS000003	QTD000036	Bossini-Castillo_2019	Treg_naive	CL_0002677	Treg memory	naive	119	ENSG00000107341	ENSG00000107341	rs13299387	9	34669008	A	C	0.310924	-0.483418	0.10855	2.1332e-05
QTS000003	QTD000036	Bossini-Castillo_2019	Treg_naive	CL_0002677	Treg memory	naive	119	ENSG00000119328	ENSG00000119328	rs72607166	9	109059250	A	C	0.294118	-0.411186	0.0885153	9.97409e-06
QTS000003	QTD000036	Bossini-Castillo_2019	Treg_naive	CL_0002677	Treg memory	naive	119	ENSG00000119392	ENSG00000119392	rs147656347	9	128448637	T	A	0.0462185	-1.64388	0.337688	4.03511e-06
QTS000003	QTD000036	Bossini-Castillo_2019	Treg_naive	CL_0002677	Treg memory	naive	119	ENSG00000119401	ENSG00000119401	rs2165554	9	116717495	C	T	0.394958	0.421443	0.0958495	2.65821e-05
QTS000003	QTD000036	Bossini-Castillo_2019	Treg_naive	CL_0002677	Treg memory	naive	119	ENSG00000119403	ENSG00000119403	rs10985070	9	120873843	C	A	0.554622	0.722227	0.108943	1.53673e-09
QTS000003	QTD000036	Bossini-Castillo_2019	Treg_naive	CL_0002677	Treg memory	naive	119	ENSG00000119411	ENSG00000119411	rs7029469	9	113324220	C	T	0.323529	0.526437	0.122113	3.70198e-05
QTS000003	QTD000036	Bossini-Castillo_2019	Treg_naive	CL_0002677	Treg memory	naive	119	ENSG00000119431	ENSG00000119431	rs111758952	9	113376180	C	T	0.210084	-1.1542	0.13757	2.57055e-13
QTS000003	QTD000036	Bossini-Castillo_2019	Treg_naive	CL_0002677	Treg memory	naive	119	ENSG00000119471	ENSG00000119471	rs10122101	9	112378929	G	C	0.663866	0.438937	0.0668651	2.09189e-09
QTS000003	QTD000036	Bossini-Castillo_2019	Treg_naive	CL_0002677	Treg memory	naive	119	ENSG00000119471	ENSG00000119471	rs71503511	9	112156492	G	C	0.184874	-0.3893	0.0818495	6.37396e-06
QTS000003	QTD000036	Bossini-Castillo_2019	Treg_naive	CL_0002677	Treg memory	naive	119	ENSG00000119509	ENSG00000119509	rs4273907	9	100215013	C	T	0.092437	0.960036	0.215351	2.0952e-05
QTS000003	QTD000036	Bossini-Castillo_2019	Treg_naive	CL_0002677	Treg memory	naive	119	ENSG00000119514	ENSG00000119514	rs4743237	9	98560598	T	C	0.172269	0.349108	0.0762802	1.31219e-05
QTS000003	QTD000036	Bossini-Castillo_2019	Treg_naive	CL_0002677	Treg memory	naive	119	ENSG00000122140	ENSG00000122140	rs10114914	9	135496147	T	C	0.453782	-0.603616	0.0947753	5.26199e-09
QTS000003	QTD000036	Bossini-Castillo_2019	Treg_naive	CL_0002677	Treg memory	naive	119	ENSG00000122696	ENSG00000122696	rs7861989	9	37871917	C	T	0.138655	0.889706	0.176352	1.93256e-06
QTS000003	QTD000036	Bossini-Castillo_2019	Treg_naive	CL_0002677	Treg memory	naive	119	ENSG00000127084	ENSG00000127084	rs12380291	9	93022570	T	C	0.0462185	0.911313	0.12827	1.55651e-10
QTS000003	QTD000036	Bossini-Castillo_2019	Treg_naive	CL_0002677	Treg memory	naive	119	ENSG00000130222	ENSG00000130222	rs12335914	9	89594236	G	C	0.478992	0.591007	0.101265	6.11565e-08
QTS000003	QTD000036	Bossini-Castillo_2019	Treg_naive	CL_0002677	Treg memory	naive	119	ENSG00000130559	ENSG00000130559	rs6537921	9	135961478	C	T	0.714286	-0.554595	0.121983	1.47898e-05
QTS000003	QTD000036	Bossini-Castillo_2019	Treg_naive	CL_0002677	Treg memory	naive	119	ENSG00000130653	ENSG00000130653	rs2501556	9	137682726	A	G	0.42437	0.796551	0.150896	7.15505e-07
QTS000003	QTD000036	Bossini-Castillo_2019	Treg_naive	CL_0002677	Treg memory	naive	119	ENSG00000130714	ENSG00000130714	rs12553750	9	131421588	C	G	0.159664	-0.644755	0.120099	4.85596e-07
QTS000003	QTD000036	Bossini-Castillo_2019	Treg_naive	CL_0002677	Treg memory	naive	119	ENSG00000135047	ENSG00000135047	rs3118869	9	87725948	C	A	0.445378	-0.662272	0.0997091	1.44722e-09
QTS000003	QTD000036	Bossini-Castillo_2019	Treg_naive	CL_0002677	Treg memory	naive	119	ENSG00000135048	ENSG00000135048	rs4745122	9	71777771	A	C	0.735294	-0.39555	0.0899635	2.65972e-05
QTS000003	QTD000036	Bossini-Castillo_2019	Treg_naive	CL_0002677	Treg memory	naive	119	ENSG00000135069	ENSG00000135069	rs1888682	9	78350677	G	A	0.747899	-0.643936	0.114778	1.6817e-07
QTS000003	QTD000036	Bossini-Castillo_2019	Treg_naive	CL_0002677	Treg memory	naive	119	ENSG00000136830	ENSG00000136830	rs4240419	9	127578816	C	T	0.668067	0.536555	0.114863	8.98957e-06
QTS000003	QTD000036	Bossini-Castillo_2019	Treg_naive	CL_0002677	Treg memory	naive	119	ENSG00000136840	ENSG00000136840	rs141664673	9	127844718	C	T	0.092437	-0.883335	0.165485	5.54601e-07
QTS000003	QTD000036	Bossini-Castillo_2019	Treg_naive	CL_0002677	Treg memory	naive	119	ENSG00000136842	ENSG00000136842	rs2480721	9	97575029	G	A	0.445378	-0.834745	0.107753	6.54427e-12
QTS000003	QTD000036	Bossini-Castillo_2019	Treg_naive	CL_0002677	Treg memory	naive	119	ENSG00000136856	ENSG00000136856	rs56230717	9	127151049	T	G	0.0294118	1.22342	0.256002	5.813e-06
QTS000003	QTD000036	Bossini-Castillo_2019	Treg_naive	CL_0002677	Treg memory	naive	119	ENSG00000136867	ENSG00000136867	rs4263842	9	113155503	C	T	0.634454	-0.397844	0.0762913	9.4148e-07
QTS000003	QTD000036	Bossini-Castillo_2019	Treg_naive	CL_0002677	Treg memory	naive	119	ENSG00000136868	ENSG00000136868	rs10124895	9	113266279	C	A	0.252101	0.631037	0.097085	2.84133e-09
QTS000003	QTD000036	Bossini-Castillo_2019	Treg_naive	CL_0002677	Treg memory	naive	119	ENSG00000136874	ENSG00000136874	rs9556	9	99969955	T	C	0.705882	-0.368945	0.0606808	2.01243e-08
QTS000003	QTD000036	Bossini-Castillo_2019	Treg_naive	CL_0002677	Treg memory	naive	119	ENSG00000136875	ENSG00000136875	rs61279796	9	113983183	A	C	0.235294	0.442272	0.100201	2.48896e-05
QTS000003	QTD000036	Bossini-Castillo_2019	Treg_naive	CL_0002677	Treg memory	naive	119	ENSG00000136877	ENSG00000136877	rs3003570	9	128205545	G	A	0.920168	0.556568	0.13118	4.80362e-05
QTS000003	QTD000036	Bossini-Castillo_2019	Treg_naive	CL_0002677	Treg memory	naive	119	ENSG00000137094	ENSG00000137094	rs2381218	9	35097242	A	G	0.781513	-0.752359	0.129418	6.78042e-08
QTS000003	QTD000036	Bossini-Castillo_2019	Treg_naive	CL_0002677	Treg memory	naive	119	ENSG00000137101	ENSG00000137101	rs10814264	9	35640948	C	T	0.0504202	-1.17065	0.246808	6.72301e-06
QTS000003	QTD000036	Bossini-Castillo_2019	Treg_naive	CL_0002677	Treg memory	naive	119	ENSG00000137106	ENSG00000137106	rs4878690	9	37422659	C	T	0.289916	1.0907	0.0566961	4.85496e-36
QTS000003	QTD000036	Bossini-Castillo_2019	Treg_naive	CL_0002677	Treg memory	naive	119	ENSG00000137124	ENSG00000137124	rs4242647	9	38393212	T	C	0.827731	-0.71962	0.148795	4.59744e-06
QTS000003	QTD000036	Bossini-Castillo_2019	Treg_naive	CL_0002677	Treg memory	naive	119	ENSG00000137145	ENSG00000137145	rs7866416	9	19340523	A	G	0.231092	0.444175	0.0965982	1.20449e-05
QTS000003	QTD000036	Bossini-Castillo_2019	Treg_naive	CL_0002677	Treg memory	naive	119	ENSG00000137154	ENSG00000137154	rs34631598	9	19322513	G	A	0.0504202	-0.979988	0.206577	6.70164e-06
QTS000003	QTD000036	Bossini-Castillo_2019	Treg_naive	CL_0002677	Treg memory	naive	119	ENSG00000147889	ENSG00000147889	rs12347645	9	21093113	T	C	0.306723	0.343065	0.0786483	3.04292e-05
QTS000003	QTD000036	Bossini-Castillo_2019	Treg_naive	CL_0002677	Treg memory	naive	119	ENSG00000147894	ENSG00000147894	rs774359	9	27561051	T	C	0.289916	0.298444	0.0596795	2.3265e-06
QTS000003	QTD000036	Bossini-Castillo_2019	Treg_naive	CL_0002677	Treg memory	naive	119	ENSG00000147905	ENSG00000147905	rs7036132	9	37317244	A	G	0.357143	-0.321126	0.0515154	9.89674e-09
QTS000003	QTD000036	Bossini-Castillo_2019	Treg_naive	CL_0002677	Treg memory	naive	119	ENSG00000147955	ENSG00000147955	rs7036030	9	34085861	C	T	0.214286	-0.27902	0.0634014	2.6181e-05
QTS000003	QTD000036	Bossini-Castillo_2019	Treg_naive	CL_0002677	Treg memory	naive	119	ENSG00000148019	ENSG00000148019	rs12238895	9	78212333	G	A	0.298319	-0.414312	0.0750725	2.51846e-07
QTS000003	QTD000036	Bossini-Castillo_2019	Treg_naive	CL_0002677	Treg memory	naive	119	ENSG00000148057	ENSG00000148057	rs10780614	9	83608444	C	T	0.684874	-0.564216	0.092655	1.92778e-08
QTS000003	QTD000036	Bossini-Castillo_2019	Treg_naive	CL_0002677	Treg memory	naive	119	ENSG00000148154	ENSG00000148154	rs10817253	9	112005560	T	C	0.319328	0.449285	0.104908	4.12737e-05
QTS000003	QTD000036	Bossini-Castillo_2019	Treg_naive	CL_0002677	Treg memory	naive	119	ENSG00000148175	ENSG00000148175	rs10985306	9	121538659	C	G	0.508403	0.634237	0.118494	5.20577e-07
QTS000003	QTD000036	Bossini-Castillo_2019	Treg_naive	CL_0002677	Treg memory	naive	119	ENSG00000148229	ENSG00000148229	rs78352057	9	113599970	C	T	0.0294118	-1.00045	0.224404	2.09301e-05
QTS000003	QTD000036	Bossini-Castillo_2019	Treg_naive	CL_0002677	Treg memory	naive	119	ENSG00000148290	ENSG00000148290	rs968471	9	133479491	G	A	0.121849	0.663905	0.133674	2.68289e-06
QTS000003	QTD000036	Bossini-Castillo_2019	Treg_naive	CL_0002677	Treg memory	naive	119	ENSG00000148297	ENSG00000148297	rs17150482	9	133327758	T	C	0.264706	-0.385703	0.0837009	1.1577e-05
QTS000003	QTD000036	Bossini-Castillo_2019	Treg_naive	CL_0002677	Treg memory	naive	119	ENSG00000148339	ENSG00000148339	rs7026753	9	128092982	C	T	0.113445	1.10893	0.129394	1.02874e-13
QTS000003	QTD000036	Bossini-Castillo_2019	Treg_naive	CL_0002677	Treg memory	naive	119	ENSG00000148399	ENSG00000148399	rs11137132	9	137561951	G	A	0.180672	-1.09039	0.127591	1.16389e-13
QTS000003	QTD000036	Bossini-Castillo_2019	Treg_naive	CL_0002677	Treg memory	naive	119	ENSG00000155158	ENSG00000155158	rs11792305	9	15299592	T	C	0.579832	0.949099	0.0692605	4.8823e-25
QTS000003	QTD000036	Bossini-Castillo_2019	Treg_naive	CL_0002677	Treg memory	naive	119	ENSG00000157303	ENSG00000157303	rs7022396	9	93035164	C	T	0.340336	-0.460569	0.106012	3.25565e-05
QTS000003	QTD000036	Bossini-Castillo_2019	Treg_naive	CL_0002677	Treg memory	naive	119	ENSG00000157693	ENSG00000157693	rs10982352	9	114648347	A	G	0.12605	-0.996334	0.175313	1.21601e-07
QTS000003	QTD000036	Bossini-Castillo_2019	Treg_naive	CL_0002677	Treg memory	naive	119	ENSG00000159069	ENSG00000159069	rs10735657	9	136641262	G	T	0.617647	0.283702	0.0655915	3.50536e-05
QTS000003	QTD000036	Bossini-Castillo_2019	Treg_naive	CL_0002677	Treg memory	naive	119	ENSG00000159884	ENSG00000159884	rs114289683	9	35637124	C	T	0.0504202	-0.857191	0.14717	6.44943e-08
QTS000003	QTD000036	Bossini-Castillo_2019	Treg_naive	CL_0002677	Treg memory	naive	119	ENSG00000160271	ENSG00000160271	rs542336	9	133133862	T	C	0.609244	-0.349508	0.0560682	9.89542e-09
QTS000003	QTD000036	Bossini-Castillo_2019	Treg_naive	CL_0002677	Treg memory	naive	119	ENSG00000160293	ENSG00000160293	rs2256875	9	133952835	C	T	0.243697	0.728674	0.131909	2.46084e-07
QTS000003	QTD000036	Bossini-Castillo_2019	Treg_naive	CL_0002677	Treg memory	naive	119	ENSG00000160360	ENSG00000160360	rs28522407	9	136331026	C	T	0.487395	0.765817	0.0920181	3.61845e-13
QTS000003	QTD000036	Bossini-Castillo_2019	Treg_naive	CL_0002677	Treg memory	naive	119	ENSG00000160408	ENSG00000160408	rs3739819	9	127965830	G	A	0.0966387	-0.726277	0.151591	5.5333e-06
QTS000003	QTD000036	Bossini-Castillo_2019	Treg_naive	CL_0002677	Treg memory	naive	119	ENSG00000165028	ENSG00000165028	rs62565988	9	104764338	G	A	0.117647	1.56375	0.206548	1.57082e-11
QTS000003	QTD000036	Bossini-Castillo_2019	Treg_naive	CL_0002677	Treg memory	naive	119	ENSG00000165030	ENSG00000165030	rs3811125	9	91424965	C	T	0.289916	0.537984	0.117146	1.23242e-05
QTS000003	QTD000036	Bossini-Castillo_2019	Treg_naive	CL_0002677	Treg memory	naive	119	ENSG00000165113	ENSG00000165113	rs3763623	9	83739006	A	C	0.668067	0.366861	0.0832087	2.53708e-05
QTS000003	QTD000036	Bossini-Castillo_2019	Treg_naive	CL_0002677	Treg memory	naive	119	ENSG00000165202	ENSG00000165202	rs13297233	9	122416090	G	T	0.0756303	1.34182	0.265544	1.86844e-06
QTS000003	QTD000036	Bossini-Castillo_2019	Treg_naive	CL_0002677	Treg memory	naive	119	ENSG00000165283	ENSG00000165283	rs117670297	9	35670311	G	A	0.0294118	-1.08575	0.239463	1.55317e-05
QTS000003	QTD000036	Bossini-Castillo_2019	Treg_naive	CL_0002677	Treg memory	naive	119	ENSG00000165684	ENSG00000165684	rs146367873	9	136425939	C	G	0.0252101	-1.72692	0.339493	1.62155e-06
QTS000003	QTD000036	Bossini-Castillo_2019	Treg_naive	CL_0002677	Treg memory	naive	119	ENSG00000165802	ENSG00000165802	rs9722391	9	137439407	G	A	0.226891	-0.905651	0.193202	8.41687e-06
QTS000003	QTD000036	Bossini-Castillo_2019	Treg_naive	CL_0002677	Treg memory	naive	119	ENSG00000167112	ENSG00000167112	rs2240960	9	128276971	A	C	0.151261	-0.526734	0.116044	1.52295e-05
QTS000003	QTD000036	Bossini-Castillo_2019	Treg_naive	CL_0002677	Treg memory	naive	119	ENSG00000167136	ENSG00000167136	rs6478854	9	128826609	G	C	0.260504	-1.02422	0.0874242	1.02063e-20
QTS000003	QTD000036	Bossini-Castillo_2019	Treg_naive	CL_0002677	Treg memory	naive	119	ENSG00000169925	ENSG00000169925	rs28463601	9	133509774	G	A	0.0462185	-0.824577	0.183433	1.81041e-05
QTS000003	QTD000036	Bossini-Castillo_2019	Treg_naive	CL_0002677	Treg memory	naive	119	ENSG00000171169	ENSG00000171169	rs118182894	9	127371794	A	G	0.0462185	-0.695635	0.169866	8.36199e-05
QTS000003	QTD000036	Bossini-Castillo_2019	Treg_naive	CL_0002677	Treg memory	naive	119	ENSG00000172159	ENSG00000172159	rs7023217	9	83590045	G	T	0.798319	-0.636869	0.125893	1.82408e-06
QTS000003	QTD000036	Bossini-Castillo_2019	Treg_naive	CL_0002677	Treg memory	naive	119	ENSG00000172785	ENSG00000172785	rs3008111	9	186620	A	T	0.537815	-0.718865	0.119969	3.01286e-08
QTS000003	QTD000036	Bossini-Castillo_2019	Treg_naive	CL_0002677	Treg memory	naive	119	ENSG00000175893	ENSG00000175893	rs71476227	9	14693272	G	A	0.613445	0.440449	0.0742529	3.96694e-08
QTS000003	QTD000036	Bossini-Castillo_2019	Treg_naive	CL_0002677	Treg memory	naive	119	ENSG00000176386	ENSG00000176386	rs10817475	9	113296774	A	G	0.268908	-0.561878	0.113177	2.70563e-06
QTS000003	QTD000036	Bossini-Castillo_2019	Treg_naive	CL_0002677	Treg memory	naive	119	ENSG00000177239	ENSG00000177239	rs11146000	9	137114987	C	T	0.260504	0.905855	0.0915408	1.15151e-16
QTS000003	QTD000036	Bossini-Castillo_2019	Treg_naive	CL_0002677	Treg memory	naive	119	ENSG00000182150	ENSG00000182150	rs2253502	9	96246161	G	A	0.764706	0.562801	0.111399	1.87608e-06
QTS000003	QTD000036	Bossini-Castillo_2019	Treg_naive	CL_0002677	Treg memory	naive	119	ENSG00000182154	ENSG00000182154	rs2501556	9	137682726	A	G	0.42437	-0.633302	0.135912	9.41879e-06
QTS000003	QTD000036	Bossini-Castillo_2019	Treg_naive	CL_0002677	Treg memory	naive	119	ENSG00000185920	ENSG00000185920	rs28377268	9	95462774	G	T	0.109244	1.25807	0.199014	6.56865e-09
QTS000003	QTD000036	Bossini-Castillo_2019	Treg_naive	CL_0002677	Treg memory	naive	119	ENSG00000187609	ENSG00000187609	rs11559483	9	137388889	A	G	0.592437	0.762788	0.106863	1.32283e-10
QTS000003	QTD000036	Bossini-Castillo_2019	Treg_naive	CL_0002677	Treg memory	naive	119	ENSG00000187764	ENSG00000187764	rs28624207	9	89472390	A	C	0.159664	0.795521	0.133997	3.87592e-08
QTS000003	QTD000036	Bossini-Castillo_2019	Treg_naive	CL_0002677	Treg memory	naive	119	ENSG00000187764	ENSG00000187764	rs4405007	9	89485889	C	T	0.273109	-0.811513	0.0792488	1.95612e-17
QTS000003	QTD000036	Bossini-Castillo_2019	Treg_naive	CL_0002677	Treg memory	naive	119	ENSG00000187764	ENSG00000187764	rs78786136	9	89648055	C	T	0.0420168	-1.31041	0.268003	3.69282e-06
QTS000003	QTD000036	Bossini-Castillo_2019	Treg_naive	CL_0002677	Treg memory	naive	119	ENSG00000187866	ENSG00000187866	rs4745296	9	68819216	T	C	0.445378	0.335062	0.0763015	2.71694e-05
QTS000003	QTD000036	Bossini-Castillo_2019	Treg_naive	CL_0002677	Treg memory	naive	119	ENSG00000188312	ENSG00000188312	rs10992350	9	92472848	C	T	0.130252	1.45947	0.128515	6.36813e-20
QTS000003	QTD000036	Bossini-Castillo_2019	Treg_naive	CL_0002677	Treg memory	naive	119	ENSG00000188747	ENSG00000188747	rs72765154	9	137426340	G	C	0.092437	0.868302	0.176942	3.43214e-06
QTS000003	QTD000036	Bossini-Castillo_2019	Treg_naive	CL_0002677	Treg memory	naive	119	ENSG00000196152	ENSG00000196152	rs6478776	9	127436587	C	T	0.567227	-0.524746	0.0771713	6.80556e-10
QTS000003	QTD000036	Bossini-Castillo_2019	Treg_naive	CL_0002677	Treg memory	naive	119	ENSG00000196814	ENSG00000196814	rs12351417	9	126430398	T	C	0.403361	0.604662	0.0920846	2.07361e-09
QTS000003	QTD000036	Bossini-Castillo_2019	Treg_naive	CL_0002677	Treg memory	naive	119	ENSG00000197355	ENSG00000197355	rs9411306	9	137099167	G	A	0.0756303	-1.12192	0.232549	4.82625e-06
QTS000003	QTD000036	Bossini-Castillo_2019	Treg_naive	CL_0002677	Treg memory	naive	119	ENSG00000197646	ENSG00000197646	rs16923189	9	5510644	A	G	0.273109	0.557868	0.120972	1.14191e-05
QTS000003	QTD000036	Bossini-Castillo_2019	Treg_naive	CL_0002677	Treg memory	naive	119	ENSG00000197816	ENSG00000197816	rs11581	9	97376879	A	G	0.159664	1.13718	0.0963784	6.67451e-21
QTS000003	QTD000036	Bossini-Castillo_2019	Treg_naive	CL_0002677	Treg memory	naive	119	ENSG00000197969	ENSG00000197969	rs9632925	9	77167837	G	A	0.134454	-0.708409	0.108918	2.7849e-09
QTS000003	QTD000036	Bossini-Castillo_2019	Treg_naive	CL_0002677	Treg memory	naive	119	ENSG00000198467	ENSG00000198467	rs4142495	9	35728497	G	A	0.298319	-0.94568	0.0693601	6.85159e-25
QTS000003	QTD000036	Bossini-Castillo_2019	Treg_naive	CL_0002677	Treg memory	naive	119	ENSG00000203279	ENSG00000203279	rs10817378	9	97292147	C	T	0.10084	1.03871	0.197872	8.11739e-07
QTS000003	QTD000036	Bossini-Castillo_2019	Treg_naive	CL_0002677	Treg memory	naive	119	ENSG00000203993	ENSG00000203993	rs71510835	9	137620533	G	A	0.109244	-0.611065	0.147932	7.32624e-05
QTS000003	QTD000036	Bossini-Castillo_2019	Treg_naive	CL_0002677	Treg memory	naive	119	ENSG00000204711	ENSG00000204711	rs72721148	9	69792139	T	C	0.0840336	1.87696	0.144773	1.885e-23
QTS000003	QTD000036	Bossini-Castillo_2019	Treg_naive	CL_0002677	Treg memory	naive	119	ENSG00000213930	ENSG00000213930	rs112705561	9	34628894	G	T	0.0756303	0.879382	0.125972	2.84201e-10
QTS000003	QTD000036	Bossini-Castillo_2019	Treg_naive	CL_0002677	Treg memory	naive	119	ENSG00000221829	ENSG00000221829	rs495922	9	34717260	A	G	0.521008	0.378318	0.0781949	4.56278e-06
QTS000003	QTD000036	Bossini-Castillo_2019	Treg_naive	CL_0002677	Treg memory	naive	119	ENSG00000223478	ENSG00000223478	rs4836625	9	128754559	T	C	0.554622	0.573831	0.122913	9.08653e-06
QTS000003	QTD000036	Bossini-Castillo_2019	Treg_naive	CL_0002677	Treg memory	naive	119	ENSG00000227388	ENSG00000227388	rs1322045	9	35754503	G	A	0.65126	0.598261	0.127155	7.84726e-06
QTS000003	QTD000036	Bossini-Castillo_2019	Treg_naive	CL_0002677	Treg memory	naive	119	ENSG00000229611	ENSG00000229611	rs34880774	9	6713482	T	G	0.142857	-0.746807	0.148384	2.03348e-06
QTS000003	QTD000036	Bossini-Castillo_2019	Treg_naive	CL_0002677	Treg memory	naive	119	ENSG00000230074	ENSG00000230074	rs7870501	9	34694644	C	T	0.5	0.76229	0.113545	1.02875e-09
QTS000003	QTD000036	Bossini-Castillo_2019	Treg_naive	CL_0002677	Treg memory	naive	119	ENSG00000230289	ENSG00000230289	rs2987389	9	131834672	C	T	0.264706	-0.59135	0.112398	7.7177e-07
QTS000003	QTD000036	Bossini-Castillo_2019	Treg_naive	CL_0002677	Treg memory	naive	119	ENSG00000232104	ENSG00000232104	rs10115088	9	3553220	T	C	0.113445	0.703924	0.123364	1.09773e-07
QTS000003	QTD000036	Bossini-Castillo_2019	Treg_naive	CL_0002677	Treg memory	naive	119	ENSG00000233554	ENSG00000233554	rs76993157	9	33166350	G	A	0.0294118	1.39517	0.322367	3.47029e-05
QTS000003	QTD000036	Bossini-Castillo_2019	Treg_naive	CL_0002677	Treg memory	naive	119	ENSG00000233721	ENSG00000233721	rs11787684	9	126527395	T	C	0.235294	0.561907	0.10587	6.32299e-07
QTS000003	QTD000036	Bossini-Castillo_2019	Treg_naive	CL_0002677	Treg memory	naive	119	ENSG00000234156	ENSG00000234156	rs13297233	9	122416090	G	T	0.0756303	1.68696	0.277483	2.01782e-08
QTS000003	QTD000036	Bossini-Castillo_2019	Treg_naive	CL_0002677	Treg memory	naive	119	ENSG00000235880	ENSG00000235880	rs10975061	9	543631	C	T	0.205882	0.543918	0.121121	1.84308e-05
QTS000003	QTD000036	Bossini-Castillo_2019	Treg_naive	CL_0002677	Treg memory	naive	119	ENSG00000236901	ENSG00000236901	rs4838096	9	124041329	G	A	0.235294	-0.487789	0.0918341	6.21162e-07
QTS000003	QTD000036	Bossini-Castillo_2019	Treg_naive	CL_0002677	Treg memory	naive	119	ENSG00000237385	ENSG00000237385	rs7025805	9	93481463	A	G	0.147059	0.661782	0.149724	2.43012e-05
QTS000003	QTD000036	Bossini-Castillo_2019	Treg_naive	CL_0002677	Treg memory	naive	119	ENSG00000238227	ENSG00000238227	rs1747841	9	136134138	A	G	0.697479	-0.320907	0.0629844	1.56592e-06
QTS000003	QTD000036	Bossini-Castillo_2019	Treg_naive	CL_0002677	Treg memory	naive	119	ENSG00000244187	ENSG00000244187	rs2784044	9	136791220	C	T	0.247899	-0.428028	0.0778997	2.80115e-07
QTS000003	QTD000036	Bossini-Castillo_2019	Treg_naive	CL_0002677	Treg memory	naive	119	ENSG00000254876	ENSG00000254876	rs143847933	9	96241890	G	A	0.0252101	1.69056	0.389418	3.29663e-05
QTS000003	QTD000036	Bossini-Castillo_2019	Treg_naive	CL_0002677	Treg memory	naive	119	ENSG00000257524	ENSG00000257524	rs10819317	9	127906678	A	G	0.159664	-1.01853	0.166076	1.57794e-08
QTS000003	QTD000036	Bossini-Castillo_2019	Treg_naive	CL_0002677	Treg memory	naive	119	ENSG00000258728	ENSG00000258728	rs2070074	9	34649445	A	G	0.0798319	0.523318	0.119736	2.94357e-05
QTS000003	QTD000036	Bossini-Castillo_2019	Treg_naive	CL_0002677	Treg memory	naive	119	ENSG00000272871	ENSG00000272871	rs10961598	9	14585162	C	T	0.378151	0.787916	0.107088	4.50763e-11
QTS000003	QTD000036	Bossini-Castillo_2019	Treg_naive	CL_0002677	Treg memory	naive	119	ENSG00000281491	ENSG00000281491	rs576376	9	35086031	G	C	0.768908	-0.597959	0.126949	7.68198e-06
QTS000003	QTD000036	Bossini-Castillo_2019	Treg_naive	CL_0002677	Treg memory	naive	119	ENSG00000285688	ENSG00000285688	rs10815534	9	7173215	A	G	0.802521	-1.34586	0.116934	2.91329e-20
QTS000003	QTD000036	Bossini-Castillo_2019	Treg_naive	CL_0002677	Treg memory	naive	119	ENSG00000287782	ENSG00000287782	rs7856366	9	125679950	A	G	0.428571	0.565872	0.120645	8.32247e-06
QTS000003	QTD000036	Bossini-Castillo_2019	Treg_naive	CL_0002677	Treg memory	naive	119	ENSG00000288023	ENSG00000288023	rs61446634	9	94831701	C	T	0.0630252	1.69761	0.165822	1.98163e-17
QTS000003	QTD000036	Bossini-Castillo_2019	Treg_naive	CL_0002677	Treg memory	naive	119	ENSG00000288701	ENSG00000288701	rs45445092	9	131491628	C	A	0.0798319	0.655023	0.142463	1.20602e-05
QTS000003	QTD000036	Bossini-Castillo_2019	Treg_naive	CL_0002677	Treg memory	naive	119	ENSG00000288865	ENSG00000288865	rs10869028	9	71486421	T	C	0.0630252	1.01201	0.233874	3.48035e-05
QTS000003	QTD000036	Bossini-Castillo_2019	Treg_naive	CL_0002677	Treg memory	naive	119	ENSG00000289000	ENSG00000289000	rs1810887	9	132235069	C	T	0.466387	0.641406	0.131311	3.76847e-06
QTS000003	QTD000036	Bossini-Castillo_2019	Treg_naive	CL_0002677	Treg memory	naive	119	ENSG00000014919	ENSG00000014919	rs11190245	10	99691502	T	C	0.289916	-0.468195	0.101783	1.19616e-05
QTS000003	QTD000036	Bossini-Castillo_2019	Treg_naive	CL_0002677	Treg memory	naive	119	ENSG00000023839	ENSG00000023839	rs3740073	10	99817203	T	C	0.563025	0.531111	0.0816056	2.73029e-09
QTS000003	QTD000036	Bossini-Castillo_2019	Treg_naive	CL_0002677	Treg memory	naive	119	ENSG00000026103	ENSG00000026103	rs4406737	10	88999967	A	G	0.52521	0.629631	0.0761453	4.74746e-13
QTS000003	QTD000036	Bossini-Castillo_2019	Treg_naive	CL_0002677	Treg memory	naive	119	ENSG00000035403	ENSG00000035403	rs10824140	10	74282851	C	T	0.12605	-0.51881	0.125421	7.16824e-05
QTS000003	QTD000036	Bossini-Castillo_2019	Treg_naive	CL_0002677	Treg memory	naive	119	ENSG00000052749	ENSG00000052749	rs6584128	10	97412169	T	G	0.344538	0.363135	0.0773063	8.09241e-06
QTS000003	QTD000036	Bossini-Castillo_2019	Treg_naive	CL_0002677	Treg memory	naive	119	ENSG00000057608	ENSG00000057608	rs2275774	10	5757650	A	G	0.176471	-0.605664	0.0812874	2.84535e-11
QTS000003	QTD000036	Bossini-Castillo_2019	Treg_naive	CL_0002677	Treg memory	naive	119	ENSG00000062650	ENSG00000062650	rs1075539	10	86414452	T	G	0.533613	0.37042	0.0664746	1.98889e-07
QTS000003	QTD000036	Bossini-Castillo_2019	Treg_naive	CL_0002677	Treg memory	naive	119	ENSG00000065613	ENSG00000065613	rs10883961	10	104021774	C	T	0.5	-0.529192	0.106746	2.78677e-06
QTS000003	QTD000036	Bossini-Castillo_2019	Treg_naive	CL_0002677	Treg memory	naive	119	ENSG00000065613	ENSG00000065613	rs112037419	10	104014766	C	T	0.0252101	2.08005	0.359096	7.45107e-08
QTS000003	QTD000036	Bossini-Castillo_2019	Treg_naive	CL_0002677	Treg memory	naive	119	ENSG00000065613	ENSG00000065613	rs2147269	10	104043322	A	G	0.815126	-0.821224	0.118287	3.41751e-10
QTS000003	QTD000036	Bossini-Castillo_2019	Treg_naive	CL_0002677	Treg memory	naive	119	ENSG00000065665	ENSG00000065665	rs10906089	10	12155260	A	G	0.504202	0.484898	0.0728403	1.3476e-09
QTS000003	QTD000036	Bossini-Castillo_2019	Treg_naive	CL_0002677	Treg memory	naive	119	ENSG00000067057	ENSG00000067057	rs2306315	10	3135538	G	A	0.415966	-0.610406	0.0950605	4.11574e-09
QTS000003	QTD000036	Bossini-Castillo_2019	Treg_naive	CL_0002677	Treg memory	naive	119	ENSG00000067064	ENSG00000067064	rs10903359	10	1062604	T	G	0.201681	-0.570674	0.112925	1.86481e-06
QTS000003	QTD000036	Bossini-Castillo_2019	Treg_naive	CL_0002677	Treg memory	naive	119	ENSG00000067064	ENSG00000067064	rs2127608	10	1123112	C	T	0.47479	0.503866	0.0949784	6.39013e-07
QTS000003	QTD000036	Bossini-Castillo_2019	Treg_naive	CL_0002677	Treg memory	naive	119	ENSG00000067064	ENSG00000067064	rs78915270	10	1120385	G	A	0.0504202	-1.08284	0.232959	9.86203e-06
QTS000003	QTD000036	Bossini-Castillo_2019	Treg_naive	CL_0002677	Treg memory	naive	119	ENSG00000068383	ENSG00000068383	rs61861422	10	132544853	C	T	0.0882353	-0.813063	0.174592	9.52228e-06
QTS000003	QTD000036	Bossini-Castillo_2019	Treg_naive	CL_0002677	Treg memory	naive	119	ENSG00000075826	ENSG00000075826	rs11190600	10	100535901	T	G	0.239496	-0.962411	0.0837781	3.25844e-20
QTS000003	QTD000036	Bossini-Castillo_2019	Treg_naive	CL_0002677	Treg memory	naive	119	ENSG00000077420	ENSG00000077420	rs12783831	10	26425506	C	T	0.453782	-0.362953	0.0656196	2.3852e-07
QTS000003	QTD000036	Bossini-Castillo_2019	Treg_naive	CL_0002677	Treg memory	naive	119	ENSG00000078114	ENSG00000078114	rs638929	10	21029696	C	A	0.634454	0.814586	0.118926	5.35708e-10
QTS000003	QTD000036	Bossini-Castillo_2019	Treg_naive	CL_0002677	Treg memory	naive	119	ENSG00000079332	ENSG00000079332	rs56366736	10	70215110	G	A	0.0630252	-1.1491	0.254603	1.68603e-05
QTS000003	QTD000036	Bossini-Castillo_2019	Treg_naive	CL_0002677	Treg memory	naive	119	ENSG00000095574	ENSG00000095574	rs7070793	10	123029670	A	G	0.642857	0.416915	0.0858252	4.21026e-06
QTS000003	QTD000036	Bossini-Castillo_2019	Treg_naive	CL_0002677	Treg memory	naive	119	ENSG00000095637	ENSG00000095637	rs7070798	10	95564370	T	C	0.247899	-0.345436	0.0691293	2.36398e-06
QTS000003	QTD000036	Bossini-Castillo_2019	Treg_naive	CL_0002677	Treg memory	naive	119	ENSG00000099204	ENSG00000099204	rs11196796	10	114593229	G	A	0.52521	0.407033	0.0953828	4.37503e-05
QTS000003	QTD000036	Bossini-Castillo_2019	Treg_naive	CL_0002677	Treg memory	naive	119	ENSG00000107560	ENSG00000107560	rs4751680	10	118889214	A	G	0.457983	0.231368	0.0513273	1.72379e-05
QTS000003	QTD000036	Bossini-Castillo_2019	Treg_naive	CL_0002677	Treg memory	naive	119	ENSG00000107611	ENSG00000107611	rs34539222	10	17196891	G	A	0.289916	0.927068	0.0808174	3.54425e-20
QTS000003	QTD000036	Bossini-Castillo_2019	Treg_naive	CL_0002677	Treg memory	naive	119	ENSG00000107614	ENSG00000107614	rs67505314	10	17198135	A	G	0.289916	0.899817	0.126637	1.55008e-10
QTS000003	QTD000036	Bossini-Castillo_2019	Treg_naive	CL_0002677	Treg memory	naive	119	ENSG00000107651	ENSG00000107651	rs3981102	10	119942262	T	G	0.277311	-0.462657	0.0722151	4.408e-09
QTS000003	QTD000036	Bossini-Castillo_2019	Treg_naive	CL_0002677	Treg memory	naive	119	ENSG00000107679	ENSG00000107679	rs8181474	10	122401065	G	A	0.386555	0.766218	0.0685949	1.64947e-19
QTS000003	QTD000036	Bossini-Castillo_2019	Treg_naive	CL_0002677	Treg memory	naive	119	ENSG00000107736	ENSG00000107736	rs72802193	10	71805521	C	T	0.0504202	0.588814	0.124475	7.08106e-06
QTS000003	QTD000036	Bossini-Castillo_2019	Treg_naive	CL_0002677	Treg memory	naive	119	ENSG00000107745	ENSG00000107745	rs12762766	10	72760716	C	T	0.680672	0.638643	0.151531	5.34496e-05
QTS000003	QTD000036	Bossini-Castillo_2019	Treg_naive	CL_0002677	Treg memory	naive	119	ENSG00000107771	ENSG00000107771	rs11595016	10	84335685	C	T	0.0882353	-1.55022	0.140637	3.50789e-19
QTS000003	QTD000036	Bossini-Castillo_2019	Treg_naive	CL_0002677	Treg memory	naive	119	ENSG00000107796	ENSG00000107796	rs7072828	10	88995196	T	G	0.495798	-0.85941	0.0732555	9.40175e-21
QTS000003	QTD000036	Bossini-Castillo_2019	Treg_naive	CL_0002677	Treg memory	naive	119	ENSG00000107798	ENSG00000107798	rs1332328	10	89251701	C	T	0.361345	-0.360124	0.0632307	1.15138e-07
QTS000003	QTD000036	Bossini-Castillo_2019	Treg_naive	CL_0002677	Treg memory	naive	119	ENSG00000107819	ENSG00000107819	rs11190807	10	101045153	G	A	0.428571	0.653124	0.112904	7.71233e-08
QTS000003	QTD000036	Bossini-Castillo_2019	Treg_naive	CL_0002677	Treg memory	naive	119	ENSG00000107854	ENSG00000107854	rs2153655	10	91803299	A	G	0.470588	0.334588	0.0394056	1.53979e-13
QTS000003	QTD000036	Bossini-Castillo_2019	Treg_naive	CL_0002677	Treg memory	naive	119	ENSG00000107890	ENSG00000107890	rs3802526	10	27170817	C	G	0.0504202	0.901271	0.179254	2.07693e-06
QTS000003	QTD000036	Bossini-Castillo_2019	Treg_naive	CL_0002677	Treg memory	naive	119	ENSG00000107929	ENSG00000107929	rs11253503	10	909032	T	C	0.361345	-0.468471	0.0846309	2.34055e-07
QTS000003	QTD000036	Bossini-Castillo_2019	Treg_naive	CL_0002677	Treg memory	naive	119	ENSG00000107929	ENSG00000107929	rs12768348	10	853284	T	G	0.184874	0.659223	0.0789237	3.10501e-13
QTS000003	QTD000036	Bossini-Castillo_2019	Treg_naive	CL_0002677	Treg memory	naive	119	ENSG00000107929	ENSG00000107929	rs3812656	10	1021344	A	G	0.382353	0.435892	0.0848811	1.32048e-06
QTS000003	QTD000036	Bossini-Castillo_2019	Treg_naive	CL_0002677	Treg memory	naive	119	ENSG00000107959	ENSG00000107959	rs79334726	10	3137546	G	A	0.12605	0.757342	0.1585	5.83037e-06
QTS000003	QTD000036	Bossini-Castillo_2019	Treg_naive	CL_0002677	Treg memory	naive	119	ENSG00000107960	ENSG00000107960	rs10883926	10	103849080	G	A	0.659664	0.289186	0.0477853	2.29203e-08
QTS000003	QTD000036	Bossini-Castillo_2019	Treg_naive	CL_0002677	Treg memory	naive	119	ENSG00000107968	ENSG00000107968	rs306589	10	30434902	A	G	0.567227	-0.347939	0.0719023	4.54593e-06
QTS000003	QTD000036	Bossini-Castillo_2019	Treg_naive	CL_0002677	Treg memory	naive	119	ENSG00000108021	ENSG00000108021	rs2797491	10	5746645	G	C	0.819328	-0.523993	0.113363	1.09405e-05
QTS000003	QTD000036	Bossini-Castillo_2019	Treg_naive	CL_0002677	Treg memory	naive	119	ENSG00000108039	ENSG00000108039	rs10884917	10	109924767	C	G	0.605042	-0.585198	0.0708987	5.11631e-13
QTS000003	QTD000036	Bossini-Castillo_2019	Treg_naive	CL_0002677	Treg memory	naive	119	ENSG00000108055	ENSG00000108055	rs7898064	10	110605840	C	T	0.852941	0.506773	0.0987978	1.35408e-06
QTS000003	QTD000036	Bossini-Castillo_2019	Treg_naive	CL_0002677	Treg memory	naive	119	ENSG00000119943	ENSG00000119943	rs3830025	10	98416347	A	G	0.323529	-0.778036	0.0637922	8.91755e-22
QTS000003	QTD000036	Bossini-Castillo_2019	Treg_naive	CL_0002677	Treg memory	naive	119	ENSG00000119950	ENSG00000119950	rs4917556	10	110258539	A	G	0.201681	0.42909	0.0723599	3.99951e-08
QTS000003	QTD000036	Bossini-Castillo_2019	Treg_naive	CL_0002677	Treg memory	naive	119	ENSG00000119977	ENSG00000119977	rs7900927	10	95810449	A	G	0.563025	0.987831	0.0983458	5.35292e-17
QTS000003	QTD000036	Bossini-Castillo_2019	Treg_naive	CL_0002677	Treg memory	naive	119	ENSG00000119979	ENSG00000119979	rs4751691	10	119090652	A	G	0.512605	0.510626	0.0813511	8.09335e-09
QTS000003	QTD000036	Bossini-Castillo_2019	Treg_naive	CL_0002677	Treg memory	naive	119	ENSG00000120008	ENSG00000120008	rs1254165	10	120842169	C	G	0.726891	0.428088	0.0694905	1.3896e-08
QTS000003	QTD000036	Bossini-Castillo_2019	Treg_naive	CL_0002677	Treg memory	naive	119	ENSG00000120055	ENSG00000120055	rs72845701	10	102437570	A	G	0.121849	-1.13824	0.175042	2.80338e-09
QTS000003	QTD000036	Bossini-Castillo_2019	Treg_naive	CL_0002677	Treg memory	naive	119	ENSG00000122359	ENSG00000122359	rs12256429	10	80178876	T	C	0.147059	0.426325	0.0782318	3.41287e-07
QTS000003	QTD000036	Bossini-Castillo_2019	Treg_naive	CL_0002677	Treg memory	naive	119	ENSG00000122378	ENSG00000122378	rs2125039	10	80447001	G	A	0.52521	0.339094	0.0671136	1.87281e-06
QTS000003	QTD000036	Bossini-Castillo_2019	Treg_naive	CL_0002677	Treg memory	naive	119	ENSG00000122958	ENSG00000122958	rs2812507	10	69662116	A	G	0.323529	0.342804	0.0759946	1.70222e-05
QTS000003	QTD000036	Bossini-Castillo_2019	Treg_naive	CL_0002677	Treg memory	naive	119	ENSG00000130643	ENSG00000130643	rs11819066	10	133360698	T	C	0.0252101	1.48742	0.33035	1.75916e-05
QTS000003	QTD000036	Bossini-Castillo_2019	Treg_naive	CL_0002677	Treg memory	naive	119	ENSG00000132334	ENSG00000132334	rs34653593	10	128059395	C	T	0.121849	0.608251	0.104746	6.98215e-08
QTS000003	QTD000036	Bossini-Castillo_2019	Treg_naive	CL_0002677	Treg memory	naive	119	ENSG00000134463	ENSG00000134463	rs11257253	10	11687835	T	C	0.306723	-0.512383	0.109346	8.47471e-06
QTS000003	QTD000036	Bossini-Castillo_2019	Treg_naive	CL_0002677	Treg memory	naive	119	ENSG00000136758	ENSG00000136758	rs1753385	10	27275042	T	C	0.109244	-0.59194	0.117225	1.89608e-06
QTS000003	QTD000036	Bossini-Castillo_2019	Treg_naive	CL_0002677	Treg memory	naive	119	ENSG00000138111	ENSG00000138111	rs2025713	10	102470399	A	G	0.537815	-0.936131	0.0773897	1.47903e-21
QTS000003	QTD000036	Bossini-Castillo_2019	Treg_naive	CL_0002677	Treg memory	naive	119	ENSG00000138119	ENSG00000138119	rs61865259	10	93430548	C	T	0.193277	-0.759436	0.122342	1.1172e-08
QTS000003	QTD000036	Bossini-Castillo_2019	Treg_naive	CL_0002677	Treg memory	naive	119	ENSG00000138172	ENSG00000138172	rs2986033	10	103471557	G	A	0.0588235	-1.1107	0.137955	1.42383e-12
QTS000003	QTD000036	Bossini-Castillo_2019	Treg_naive	CL_0002677	Treg memory	naive	119	ENSG00000138180	ENSG00000138180	rs10882253	10	93508795	G	C	0.226891	-0.381304	0.0753064	1.7894e-06
QTS000003	QTD000036	Bossini-Castillo_2019	Treg_naive	CL_0002677	Treg memory	naive	119	ENSG00000138182	ENSG00000138182	rs17125278	10	89643120	T	C	0.264706	0.432561	0.0888884	4.06356e-06
QTS000003	QTD000036	Bossini-Castillo_2019	Treg_naive	CL_0002677	Treg memory	naive	119	ENSG00000138185	ENSG00000138185	rs4918971	10	95810241	C	G	0.529412	1.22708	0.0523618	2.71162e-43
QTS000003	QTD000036	Bossini-Castillo_2019	Treg_naive	CL_0002677	Treg memory	naive	119	ENSG00000138311	ENSG00000138311	rs3998460	10	62344208	C	T	0.62605	-0.967883	0.108449	1.68503e-14
QTS000003	QTD000036	Bossini-Castillo_2019	Treg_naive	CL_0002677	Treg memory	naive	119	ENSG00000138346	ENSG00000138346	rs10998194	10	68457295	T	C	0.0672269	-0.982943	0.161415	1.9268e-08
QTS000003	QTD000036	Bossini-Castillo_2019	Treg_naive	CL_0002677	Treg memory	naive	119	ENSG00000148426	ENSG00000148426	rs11257391	10	11892635	G	A	0.130252	-0.849888	0.170468	2.47853e-06
QTS000003	QTD000036	Bossini-Castillo_2019	Treg_naive	CL_0002677	Treg memory	naive	119	ENSG00000148429	ENSG00000148429	rs10905992	10	11687103	C	T	0.252101	-0.622913	0.0730464	1.27741e-13
QTS000003	QTD000036	Bossini-Castillo_2019	Treg_naive	CL_0002677	Treg memory	naive	119	ENSG00000148468	ENSG00000148468	rs10906857	10	15197499	A	G	0.357143	-0.550187	0.116983	7.9054e-06
QTS000003	QTD000036	Bossini-Castillo_2019	Treg_naive	CL_0002677	Treg memory	naive	119	ENSG00000148483	ENSG00000148483	rs10218900	10	17707308	G	C	0.563025	0.557399	0.0910935	1.68246e-08
QTS000003	QTD000036	Bossini-Castillo_2019	Treg_naive	CL_0002677	Treg memory	naive	119	ENSG00000148484	ENSG00000148484	rs7090256	10	16809950	T	G	0.365546	0.22051	0.0454579	4.33086e-06
QTS000003	QTD000036	Bossini-Castillo_2019	Treg_naive	CL_0002677	Treg memory	naive	119	ENSG00000148488	ENSG00000148488	rs45596740	10	17403266	G	A	0.0546218	-1.17303	0.165658	1.74645e-10
QTS000003	QTD000036	Bossini-Castillo_2019	Treg_naive	CL_0002677	Treg memory	naive	119	ENSG00000148660	ENSG00000148660	rs2227566	10	73913973	C	T	0.533613	-0.409713	0.0680235	2.61398e-08
QTS000003	QTD000036	Bossini-Castillo_2019	Treg_naive	CL_0002677	Treg memory	naive	119	ENSG00000148688	ENSG00000148688	rs10881848	10	90895802	T	A	0.184874	0.711186	0.124037	9.70187e-08
QTS000003	QTD000036	Bossini-Castillo_2019	Treg_naive	CL_0002677	Treg memory	naive	119	ENSG00000148700	ENSG00000148700	rs10884920	10	110015049	A	G	0.844538	-0.428876	0.0597437	1.08494e-10
QTS000003	QTD000036	Bossini-Castillo_2019	Treg_naive	CL_0002677	Treg memory	naive	119	ENSG00000148834	ENSG00000148834	rs11191967	10	104244103	C	T	0.289916	0.471742	0.0799604	4.58871e-08
QTS000003	QTD000036	Bossini-Castillo_2019	Treg_naive	CL_0002677	Treg memory	naive	119	ENSG00000148841	ENSG00000148841	rs11192019	10	104351331	C	T	0.289916	-0.691206	0.112179	1.38149e-08
QTS000003	QTD000036	Bossini-Castillo_2019	Treg_naive	CL_0002677	Treg memory	naive	119	ENSG00000148848	ENSG00000148848	rs898325	10	126166954	A	C	0.865546	-1.15386	0.194113	3.74689e-08
QTS000003	QTD000036	Bossini-Castillo_2019	Treg_naive	CL_0002677	Treg memory	naive	119	ENSG00000150867	ENSG00000150867	rs9783154	10	22538482	A	C	0.361345	-0.450969	0.0419333	1.38974e-18
QTS000003	QTD000036	Bossini-Castillo_2019	Treg_naive	CL_0002677	Treg memory	naive	119	ENSG00000151150	ENSG00000151150	rs10761552	10	60725598	C	A	0.298319	-0.867137	0.0970871	1.62774e-14
QTS000003	QTD000036	Bossini-Castillo_2019	Treg_naive	CL_0002677	Treg memory	naive	119	ENSG00000151151	ENSG00000151151	rs2653506	10	58206101	C	A	0.189076	-0.33279	0.0765603	3.22715e-05
QTS000003	QTD000036	Bossini-Castillo_2019	Treg_naive	CL_0002677	Treg memory	naive	119	ENSG00000151208	ENSG00000151208	rs11002289	10	77772822	G	A	0.310924	0.774653	0.110382	2.37289e-10
QTS000003	QTD000036	Bossini-Castillo_2019	Treg_naive	CL_0002677	Treg memory	naive	119	ENSG00000151640	ENSG00000151640	rs11146205	10	132134834	C	T	0.441176	-0.565559	0.117391	4.96062e-06
QTS000003	QTD000036	Bossini-Castillo_2019	Treg_naive	CL_0002677	Treg memory	naive	119	ENSG00000151640	ENSG00000151640	rs113428529	10	132148781	A	C	0.159664	-0.910041	0.160272	1.2437e-07
QTS000003	QTD000036	Bossini-Castillo_2019	Treg_naive	CL_0002677	Treg memory	naive	119	ENSG00000151640	ENSG00000151640	rs870552	10	132157084	C	T	0.642857	-0.769674	0.107849	1.33183e-10
QTS000003	QTD000036	Bossini-Castillo_2019	Treg_naive	CL_0002677	Treg memory	naive	119	ENSG00000151893	ENSG00000151893	rs10787861	10	118760377	C	T	0.310924	0.323336	0.0696193	1.00149e-05
QTS000003	QTD000036	Bossini-Castillo_2019	Treg_naive	CL_0002677	Treg memory	naive	119	ENSG00000152465	ENSG00000152465	rs10906857	10	15197499	A	G	0.357143	-1.08018	0.0808412	2.62697e-24
QTS000003	QTD000036	Bossini-Castillo_2019	Treg_naive	CL_0002677	Treg memory	naive	119	ENSG00000152778	ENSG00000152778	rs2481931	10	89400335	G	A	0.226891	-0.513492	0.0947697	3.91077e-07
QTS000003	QTD000036	Bossini-Castillo_2019	Treg_naive	CL_0002677	Treg memory	naive	119	ENSG00000154473	ENSG00000154473	rs4980181	10	123147873	T	C	0.197479	-0.561082	0.0916745	1.67163e-08
QTS000003	QTD000036	Bossini-Castillo_2019	Treg_naive	CL_0002677	Treg memory	naive	119	ENSG00000155256	ENSG00000155256	rs11189357	10	97755263	T	A	0.735294	-0.335165	0.0752178	2.11225e-05
QTS000003	QTD000036	Bossini-Castillo_2019	Treg_naive	CL_0002677	Treg memory	naive	119	ENSG00000156042	ENSG00000156042	rs12644	10	73437293	C	T	0.0840336	-0.77133	0.161228	5.69169e-06
QTS000003	QTD000036	Bossini-Castillo_2019	Treg_naive	CL_0002677	Treg memory	naive	119	ENSG00000156395	ENSG00000156395	rs72809856	10	104550530	A	G	0.0504202	-1.19929	0.266608	1.7886e-05
QTS000003	QTD000036	Bossini-Castillo_2019	Treg_naive	CL_0002677	Treg memory	naive	119	ENSG00000156398	ENSG00000156398	rs11191381	10	102733687	C	T	0.344538	0.663901	0.116102	1.03943e-07
QTS000003	QTD000036	Bossini-Castillo_2019	Treg_naive	CL_0002677	Treg memory	naive	119	ENSG00000156510	ENSG00000156510	rs9645499	10	69226854	G	A	0.495798	-0.518802	0.093972	2.49642e-07
QTS000003	QTD000036	Bossini-Castillo_2019	Treg_naive	CL_0002677	Treg memory	naive	119	ENSG00000156521	ENSG00000156521	rs12573097	10	70150147	T	C	0.386555	-0.618242	0.071152	5.61642e-14
QTS000003	QTD000036	Bossini-Castillo_2019	Treg_naive	CL_0002677	Treg memory	naive	119	ENSG00000165312	ENSG00000165312	rs56317783	10	23344096	C	T	0.218487	0.720271	0.133691	4.47088e-07
QTS000003	QTD000036	Bossini-Castillo_2019	Treg_naive	CL_0002677	Treg memory	naive	119	ENSG00000165322	ENSG00000165322	rs2808081	10	31873414	A	G	0.521008	-0.549406	0.0851521	3.55993e-09
QTS000003	QTD000036	Bossini-Castillo_2019	Treg_naive	CL_0002677	Treg memory	naive	119	ENSG00000165338	ENSG00000165338	rs80115001	10	91523898	G	A	0.0294118	1.3503	0.305597	2.44391e-05
QTS000003	QTD000036	Bossini-Castillo_2019	Treg_naive	CL_0002677	Treg memory	naive	119	ENSG00000165406	ENSG00000165406	rs77676696	10	45471810	A	G	0.0756303	0.790074	0.184201	4.02514e-05
QTS000003	QTD000036	Bossini-Castillo_2019	Treg_naive	CL_0002677	Treg memory	naive	119	ENSG00000165637	ENSG00000165637	rs11543	10	75210855	G	C	0.558824	-0.822732	0.0973928	1.91873e-13
QTS000003	QTD000036	Bossini-Castillo_2019	Treg_naive	CL_0002677	Treg memory	naive	119	ENSG00000165644	ENSG00000165644	rs57250768	10	75168428	A	T	0.0840336	0.900094	0.160991	1.83182e-07
QTS000003	QTD000036	Bossini-Castillo_2019	Treg_naive	CL_0002677	Treg memory	naive	119	ENSG00000165678	ENSG00000165678	rs11511521	10	84112471	G	A	0.386555	-0.379252	0.0700106	3.93205e-07
QTS000003	QTD000036	Bossini-Castillo_2019	Treg_naive	CL_0002677	Treg memory	naive	119	ENSG00000165730	ENSG00000165730	rs12268631	10	68827391	G	A	0.117647	1.86504	0.146578	6.28296e-23
QTS000003	QTD000036	Bossini-Castillo_2019	Treg_naive	CL_0002677	Treg memory	naive	119	ENSG00000165752	ENSG00000165752	rs11146335	10	132331810	A	G	0.336134	0.528966	0.110429	5.55372e-06
QTS000003	QTD000036	Bossini-Castillo_2019	Treg_naive	CL_0002677	Treg memory	naive	119	ENSG00000165806	ENSG00000165806	rs12771689	10	113707309	A	G	0.382353	-0.453334	0.096556	8.16829e-06
QTS000003	QTD000036	Bossini-Castillo_2019	Treg_naive	CL_0002677	Treg memory	naive	119	ENSG00000165879	ENSG00000165879	rs11189127	10	97319266	G	A	0.647059	-0.797766	0.0758889	4.82277e-18
QTS000003	QTD000036	Bossini-Castillo_2019	Treg_naive	CL_0002677	Treg memory	naive	119	ENSG00000165996	ENSG00000165996	rs4748378	10	17496890	A	G	0.289916	-0.432464	0.084117	1.28788e-06
QTS000003	QTD000036	Bossini-Castillo_2019	Treg_naive	CL_0002677	Treg memory	naive	119	ENSG00000166275	ENSG00000166275	rs12775431	10	102852007	A	C	0.281513	-0.774173	0.0940203	5.65816e-13
QTS000003	QTD000036	Bossini-Castillo_2019	Treg_naive	CL_0002677	Treg memory	naive	119	ENSG00000166275	ENSG00000166275	rs2244524	10	102727217	C	T	0.415966	0.445895	0.0901995	2.95442e-06
QTS000003	QTD000036	Bossini-Castillo_2019	Treg_naive	CL_0002677	Treg memory	naive	119	ENSG00000166275	ENSG00000166275	rs77389536	10	102408368	T	C	0.193277	0.629801	0.116194	3.87808e-07
QTS000003	QTD000036	Bossini-Castillo_2019	Treg_naive	CL_0002677	Treg memory	naive	119	ENSG00000166321	ENSG00000166321	rs7086358	10	73240467	C	T	0.0546218	-1.80675	0.341799	6.9366e-07
QTS000003	QTD000036	Bossini-Castillo_2019	Treg_naive	CL_0002677	Treg memory	naive	119	ENSG00000171224	ENSG00000171224	rs2616104	10	69623621	C	T	0.42437	0.475472	0.0795502	3.22739e-08
QTS000003	QTD000036	Bossini-Castillo_2019	Treg_naive	CL_0002677	Treg memory	naive	119	ENSG00000171307	ENSG00000171307	rs7070902	10	97336995	C	T	0.201681	0.490545	0.105989	1.06807e-05
QTS000003	QTD000036	Bossini-Castillo_2019	Treg_naive	CL_0002677	Treg memory	naive	119	ENSG00000171772	ENSG00000171772	rs113110437	10	132972246	G	A	0.0336134	-1.93546	0.422233	1.27501e-05
QTS000003	QTD000036	Bossini-Castillo_2019	Treg_naive	CL_0002677	Treg memory	naive	119	ENSG00000172661	ENSG00000172661	rs11239595	10	45721634	G	T	0.197479	-0.94002	0.169816	2.33992e-07
QTS000003	QTD000036	Bossini-Castillo_2019	Treg_naive	CL_0002677	Treg memory	naive	119	ENSG00000173145	ENSG00000173145	rs12780491	10	94361265	A	G	0.268908	0.831215	0.101584	7.34051e-13
QTS000003	QTD000036	Bossini-Castillo_2019	Treg_naive	CL_0002677	Treg memory	naive	119	ENSG00000173848	ENSG00000173848	rs7090237	10	4902624	C	T	0.848739	-0.554987	0.123981	1.94964e-05
QTS000003	QTD000036	Bossini-Castillo_2019	Treg_naive	CL_0002677	Treg memory	naive	119	ENSG00000175395	ENSG00000175395	rs7923868	10	37700838	T	C	0.428571	0.381318	0.0722921	7.28293e-07
QTS000003	QTD000036	Bossini-Castillo_2019	Treg_naive	CL_0002677	Treg memory	naive	119	ENSG00000176236	ENSG00000176236	rs12250830	10	15134158	A	G	0.247899	-0.587705	0.10777	3.35607e-07
QTS000003	QTD000036	Bossini-Castillo_2019	Treg_naive	CL_0002677	Treg memory	naive	119	ENSG00000177853	ENSG00000177853	rs7911407	10	96211981	C	T	0.516807	0.352726	0.0651829	4.03176e-07
QTS000003	QTD000036	Bossini-Castillo_2019	Treg_naive	CL_0002677	Treg memory	naive	119	ENSG00000179133	ENSG00000179133	rs56317783	10	23344096	C	T	0.218487	0.526667	0.124727	5.18653e-05
QTS000003	QTD000036	Bossini-Castillo_2019	Treg_naive	CL_0002677	Treg memory	naive	119	ENSG00000180817	ENSG00000180817	rs10740331	10	70211036	T	A	0.365546	0.970201	0.0744252	1.3232e-23
QTS000003	QTD000036	Bossini-Castillo_2019	Treg_naive	CL_0002677	Treg memory	naive	119	ENSG00000182022	ENSG00000182022	rs6588750	10	124065861	T	A	0.315126	0.493242	0.10932	1.69557e-05
QTS000003	QTD000036	Bossini-Castillo_2019	Treg_naive	CL_0002677	Treg memory	naive	119	ENSG00000183605	ENSG00000183605	rs3740561	10	119163827	G	T	0.487395	1.11817	0.0952088	8.81236e-21
QTS000003	QTD000036	Bossini-Castillo_2019	Treg_naive	CL_0002677	Treg memory	naive	119	ENSG00000183621	ENSG00000183621	rs2934646	10	30929485	G	A	0.222689	-0.686037	0.133565	1.31468e-06
QTS000003	QTD000036	Bossini-Castillo_2019	Treg_naive	CL_0002677	Treg memory	naive	119	ENSG00000188234	ENSG00000188234	rs4948672	10	45419079	C	G	0.537815	0.435516	0.0987239	2.51235e-05
QTS000003	QTD000036	Bossini-Castillo_2019	Treg_naive	CL_0002677	Treg memory	naive	119	ENSG00000188690	ENSG00000188690	rs7474918	10	125903816	C	A	0.441176	-0.467142	0.0598252	4.81058e-12
QTS000003	QTD000036	Bossini-Castillo_2019	Treg_naive	CL_0002677	Treg memory	naive	119	ENSG00000196072	ENSG00000196072	rs34955138	10	100279430	T	G	0.462185	0.38206	0.0685456	1.97625e-07
QTS000003	QTD000036	Bossini-Castillo_2019	Treg_naive	CL_0002677	Treg memory	naive	119	ENSG00000196139	ENSG00000196139	rs150980557	10	5113868	G	A	0.0336134	-1.90441	0.357052	5.64688e-07
QTS000003	QTD000036	Bossini-Castillo_2019	Treg_naive	CL_0002677	Treg memory	naive	119	ENSG00000196139	ENSG00000196139	rs2801883	10	5096811	T	C	0.382353	-0.800092	0.104299	9.54524e-12
QTS000003	QTD000036	Bossini-Castillo_2019	Treg_naive	CL_0002677	Treg memory	naive	119	ENSG00000196139	ENSG00000196139	rs7090237	10	4902624	C	T	0.848739	-1.02593	0.134227	1.0965e-11
QTS000003	QTD000036	Bossini-Castillo_2019	Treg_naive	CL_0002677	Treg memory	naive	119	ENSG00000196693	ENSG00000196693	rs210298	10	42642194	C	T	0.869748	-0.607116	0.13718	2.37705e-05
QTS000003	QTD000036	Bossini-Castillo_2019	Treg_naive	CL_0002677	Treg memory	naive	119	ENSG00000197321	ENSG00000197321	rs11007722	10	29736748	C	T	0.243697	0.706663	0.0680797	9.52523e-18
QTS000003	QTD000036	Bossini-Castillo_2019	Treg_naive	CL_0002677	Treg memory	naive	119	ENSG00000198105	ENSG00000198105	rs118107503	10	37415270	C	A	0.0546218	-1.05286	0.239018	2.57657e-05
QTS000003	QTD000036	Bossini-Castillo_2019	Treg_naive	CL_0002677	Treg memory	naive	119	ENSG00000203791	ENSG00000203791	rs73379047	10	124638785	A	G	0.189076	0.456146	0.103749	2.66122e-05
QTS000003	QTD000036	Bossini-Castillo_2019	Treg_naive	CL_0002677	Treg memory	naive	119	ENSG00000204130	ENSG00000204130	rs10998074	10	68333804	C	A	0.0630252	0.826845	0.182585	1.58771e-05
QTS000003	QTD000036	Bossini-Castillo_2019	Treg_naive	CL_0002677	Treg memory	naive	119	ENSG00000213185	ENSG00000213185	rs4638251	10	122879311	G	A	0.218487	-0.645157	0.133557	4.70714e-06
QTS000003	QTD000036	Bossini-Castillo_2019	Treg_naive	CL_0002677	Treg memory	naive	119	ENSG00000213341	ENSG00000213341	rs12776483	10	100068843	C	A	0.340336	0.330296	0.0690936	5.77774e-06
QTS000003	QTD000036	Bossini-Castillo_2019	Treg_naive	CL_0002677	Treg memory	naive	119	ENSG00000214279	ENSG00000214279	rs10857722	10	133468240	A	T	0.138655	0.67449	0.150335	1.87308e-05
QTS000003	QTD000036	Bossini-Castillo_2019	Treg_naive	CL_0002677	Treg memory	naive	119	ENSG00000216937	ENSG00000216937	rs2504019	10	32906288	T	C	0.726891	0.802616	0.10938	4.96855e-11
QTS000003	QTD000036	Bossini-Castillo_2019	Treg_naive	CL_0002677	Treg memory	naive	119	ENSG00000224034	ENSG00000224034	rs111519956	10	5294034	A	G	0.0882353	-1.05374	0.198055	5.97913e-07
QTS000003	QTD000036	Bossini-Castillo_2019	Treg_naive	CL_0002677	Treg memory	naive	119	ENSG00000224034	ENSG00000224034	rs117545247	10	5188067	G	C	0.0252101	-2.27427	0.429555	6.68826e-07
QTS000003	QTD000036	Bossini-Castillo_2019	Treg_naive	CL_0002677	Treg memory	naive	119	ENSG00000224034	ENSG00000224034	rs35891495	10	5238268	A	C	0.0966387	-0.952345	0.171729	2.23787e-07
QTS000003	QTD000036	Bossini-Castillo_2019	Treg_naive	CL_0002677	Treg memory	naive	119	ENSG00000224034	ENSG00000224034	rs75229257	10	5262125	G	C	0.268908	-0.852185	0.126076	8.2638e-10
QTS000003	QTD000036	Bossini-Castillo_2019	Treg_naive	CL_0002677	Treg memory	naive	119	ENSG00000224034	ENSG00000224034	rs9423403	10	5290853	T	G	0.361345	0.870825	0.107846	1.26434e-12
QTS000003	QTD000036	Bossini-Castillo_2019	Treg_naive	CL_0002677	Treg memory	naive	119	ENSG00000226200	ENSG00000226200	rs10740762	10	50602084	A	G	0.634454	-0.647525	0.110732	5.80816e-08
QTS000003	QTD000036	Bossini-Castillo_2019	Treg_naive	CL_0002677	Treg memory	naive	119	ENSG00000226659	ENSG00000226659	rs11185932	10	80535642	G	A	0.357143	-1.14946	0.0869178	5.18052e-24
QTS000003	QTD000036	Bossini-Castillo_2019	Treg_naive	CL_0002677	Treg memory	naive	119	ENSG00000227345	ENSG00000227345	rs7905981	10	49920616	G	A	0.588235	0.43744	0.095546	1.30353e-05
QTS000003	QTD000036	Bossini-Castillo_2019	Treg_naive	CL_0002677	Treg memory	naive	119	ENSG00000227356	ENSG00000227356	rs2447306	10	98602165	T	C	0.10084	-0.88372	0.180298	3.5156e-06
QTS000003	QTD000036	Bossini-Castillo_2019	Treg_naive	CL_0002677	Treg memory	naive	119	ENSG00000229205	ENSG00000229205	rs4353199	10	1489581	A	G	0.39916	0.604668	0.128734	8.10217e-06
QTS000003	QTD000036	Bossini-Castillo_2019	Treg_naive	CL_0002677	Treg memory	naive	119	ENSG00000231970	ENSG00000231970	rs3737194	10	97370370	A	G	0.310924	0.748188	0.0928588	1.38066e-12
QTS000003	QTD000036	Bossini-Castillo_2019	Treg_naive	CL_0002677	Treg memory	naive	119	ENSG00000235010	ENSG00000235010	rs870552	10	132157084	C	T	0.642857	-0.578827	0.103222	1.70176e-07
QTS000003	QTD000036	Bossini-Castillo_2019	Treg_naive	CL_0002677	Treg memory	naive	119	ENSG00000236514	ENSG00000236514	rs17609018	10	38031196	C	A	0.0882353	1.14116	0.263046	3.33491e-05
QTS000003	QTD000036	Bossini-Castillo_2019	Treg_naive	CL_0002677	Treg memory	naive	119	ENSG00000239665	ENSG00000239665	rs17155533	10	14589258	T	C	0.147059	-0.51362	0.111513	1.16777e-05
QTS000003	QTD000036	Bossini-Castillo_2019	Treg_naive	CL_0002677	Treg memory	naive	119	ENSG00000240291	ENSG00000240291	rs10829151	10	18659912	C	T	0.323529	0.608504	0.0855968	1.52411e-10
QTS000003	QTD000036	Bossini-Castillo_2019	Treg_naive	CL_0002677	Treg memory	naive	119	ENSG00000240291	ENSG00000240291	rs117392961	10	18537506	G	A	0.0546218	0.861337	0.1719	2.23198e-06
QTS000003	QTD000036	Bossini-Castillo_2019	Treg_naive	CL_0002677	Treg memory	naive	119	ENSG00000240291	ENSG00000240291	rs12775419	10	18581553	G	A	0.180672	-0.563244	0.115201	3.69795e-06
QTS000003	QTD000036	Bossini-Castillo_2019	Treg_naive	CL_0002677	Treg memory	naive	119	ENSG00000240527	ENSG00000240527	rs11188495	10	95809606	A	G	0.521008	0.502507	0.10431	4.96729e-06
QTS000003	QTD000036	Bossini-Castillo_2019	Treg_naive	CL_0002677	Treg memory	naive	119	ENSG00000241058	ENSG00000241058	rs7904263	10	18591596	C	A	0.310924	0.34911	0.0777406	1.84295e-05
QTS000003	QTD000036	Bossini-Castillo_2019	Treg_naive	CL_0002677	Treg memory	naive	119	ENSG00000254635	ENSG00000254635	rs2532741	10	28574879	C	G	0.277311	-0.760304	0.0995067	1.11027e-11
QTS000003	QTD000036	Bossini-Castillo_2019	Treg_naive	CL_0002677	Treg memory	naive	119	ENSG00000254929	ENSG00000254929	rs77630752	10	48510923	G	A	0.0504202	-1.33623	0.285672	8.76574e-06
QTS000003	QTD000036	Bossini-Castillo_2019	Treg_naive	CL_0002677	Treg memory	naive	119	ENSG00000255339	ENSG00000255339	rs7916904	10	100427021	C	G	0.252101	-0.770268	0.12212	7.01432e-09
QTS000003	QTD000036	Bossini-Castillo_2019	Treg_naive	CL_0002677	Treg memory	naive	119	ENSG00000262412	ENSG00000262412	rs7897399	10	26894550	T	A	0.0798319	-0.839799	0.184853	1.4991e-05
QTS000003	QTD000036	Bossini-Castillo_2019	Treg_naive	CL_0002677	Treg memory	naive	119	ENSG00000269609	ENSG00000269609	rs150098322	10	102454607	T	C	0.130252	-0.767924	0.110923	3.75812e-10
QTS000003	QTD000036	Bossini-Castillo_2019	Treg_naive	CL_0002677	Treg memory	naive	119	ENSG00000271335	ENSG00000271335	rs3802509	10	35483474	G	A	0.319328	1.20341	0.0836287	1.72141e-26
QTS000003	QTD000036	Bossini-Castillo_2019	Treg_naive	CL_0002677	Treg memory	naive	119	ENSG00000273008	ENSG00000273008	rs2503865	10	43164088	C	T	0.781513	-0.575361	0.135041	4.48848e-05
QTS000003	QTD000036	Bossini-Castillo_2019	Treg_naive	CL_0002677	Treg memory	naive	119	ENSG00000275327	ENSG00000275327	rs3750830	10	129794174	A	G	0.764706	-0.538875	0.117209	1.20745e-05
QTS000003	QTD000036	Bossini-Castillo_2019	Treg_naive	CL_0002677	Treg memory	naive	119	ENSG00000277879	ENSG00000277879	rs10082507	10	117319082	T	C	0.117647	1.33692	0.137516	2.8153e-16
QTS000003	QTD000036	Bossini-Castillo_2019	Treg_naive	CL_0002677	Treg memory	naive	119	ENSG00000278831	ENSG00000278831	rs2176486	10	123783033	A	T	0.390756	0.662338	0.148015	1.96169e-05
QTS000003	QTD000036	Bossini-Castillo_2019	Treg_naive	CL_0002677	Treg memory	naive	119	ENSG00000280953	ENSG00000280953	rs34465598	10	128211202	C	T	0.0252101	-1.84889	0.376313	3.34931e-06
QTS000003	QTD000036	Bossini-Castillo_2019	Treg_naive	CL_0002677	Treg memory	naive	119	ENSG00000285884	ENSG00000285884	rs590937	10	42654543	T	C	0.44958	0.514441	0.125355	8.09719e-05
QTS000003	QTD000036	Bossini-Castillo_2019	Treg_naive	CL_0002677	Treg memory	naive	119	ENSG00000286116	ENSG00000286116	rs7069750	10	89002619	G	T	0.52521	0.642813	0.0933317	4.46327e-10
QTS000003	QTD000036	Bossini-Castillo_2019	Treg_naive	CL_0002677	Treg memory	naive	119	ENSG00000286401	ENSG00000286401	rs12569936	10	50274612	A	G	0.294118	-0.534076	0.111292	5.35925e-06
QTS000003	QTD000036	Bossini-Castillo_2019	Treg_naive	CL_0002677	Treg memory	naive	119	ENSG00000287043	ENSG00000287043	rs3793735	10	1240765	T	C	0.327731	0.844876	0.112177	1.90821e-11
QTS000003	QTD000036	Bossini-Castillo_2019	Treg_naive	CL_0002677	Treg memory	naive	119	ENSG00000287124	ENSG00000287124	rs111920391	10	23422741	C	T	0.289916	0.559396	0.125512	2.10423e-05
QTS000003	QTD000036	Bossini-Castillo_2019	Treg_naive	CL_0002677	Treg memory	naive	119	ENSG00000287124	ENSG00000287124	rs1543740	10	24240379	A	G	0.466387	-0.42022	0.0943413	2.12617e-05
QTS000003	QTD000036	Bossini-Castillo_2019	Treg_naive	CL_0002677	Treg memory	naive	119	ENSG00000287124	ENSG00000287124	rs75611894	10	23807047	C	T	0.105042	0.76234	0.163816	9.64844e-06
QTS000003	QTD000036	Bossini-Castillo_2019	Treg_naive	CL_0002677	Treg memory	naive	119	ENSG00000288011	ENSG00000288011	rs3844347	10	62372033	G	A	0.62605	-0.829948	0.117628	1.97531e-10
QTS000003	QTD000036	Bossini-Castillo_2019	Treg_naive	CL_0002677	Treg memory	naive	119	ENSG00000289280	ENSG00000289280	rs78517732	10	124835477	A	G	0.0462185	-1.16578	0.262316	2.21151e-05
QTS000003	QTD000036	Bossini-Castillo_2019	Treg_naive	CL_0002677	Treg memory	naive	119	ENSG00000005801	ENSG00000005801	rs7103207	11	3376001	C	T	0.760504	0.584832	0.103604	1.44199e-07
QTS000003	QTD000036	Bossini-Castillo_2019	Treg_naive	CL_0002677	Treg memory	naive	119	ENSG00000021300	ENSG00000021300	rs3016497	11	73638545	A	T	0.861345	0.444701	0.0965432	1.16635e-05
QTS000003	QTD000036	Bossini-Castillo_2019	Treg_naive	CL_0002677	Treg memory	naive	119	ENSG00000023171	ENSG00000023171	rs55779641	11	123460113	G	A	0.117647	1.132	0.221571	1.47635e-06
QTS000003	QTD000036	Bossini-Castillo_2019	Treg_naive	CL_0002677	Treg memory	naive	119	ENSG00000023191	ENSG00000023191	rs1870726	11	539648	G	A	0.210084	-0.608856	0.139867	3.14909e-05
QTS000003	QTD000036	Bossini-Castillo_2019	Treg_naive	CL_0002677	Treg memory	naive	119	ENSG00000025434	ENSG00000025434	rs3136508	11	46738159	T	C	0.0504202	-1.29924	0.286673	1.56545e-05
QTS000003	QTD000036	Bossini-Castillo_2019	Treg_naive	CL_0002677	Treg memory	naive	119	ENSG00000049449	ENSG00000049449	rs10835843	11	32117263	A	G	0.47479	0.513093	0.0910291	1.49629e-07
QTS000003	QTD000036	Bossini-Castillo_2019	Treg_naive	CL_0002677	Treg memory	naive	119	ENSG00000060749	ENSG00000060749	rs7128509	11	32917532	A	T	0.819328	-0.624252	0.134317	9.88562e-06
QTS000003	QTD000036	Bossini-Castillo_2019	Treg_naive	CL_0002677	Treg memory	naive	119	ENSG00000070081	ENSG00000070081	rs214097	11	17269952	G	T	0.592437	-0.39968	0.0760374	7.87961e-07
QTS000003	QTD000036	Bossini-Castillo_2019	Treg_naive	CL_0002677	Treg memory	naive	119	ENSG00000072518	ENSG00000072518	rs61886133	11	63882570	G	C	0.0420168	1.33874	0.268	2.3804e-06
QTS000003	QTD000036	Bossini-Castillo_2019	Treg_naive	CL_0002677	Treg memory	naive	119	ENSG00000075239	ENSG00000075239	rs35188041	11	108138933	C	A	0.138655	1.42684	0.129673	3.87565e-19
QTS000003	QTD000036	Bossini-Castillo_2019	Treg_naive	CL_0002677	Treg memory	naive	119	ENSG00000077458	ENSG00000077458	rs1255167	11	95767049	C	T	0.462185	-0.459299	0.0881734	9.64902e-07
QTS000003	QTD000036	Bossini-Castillo_2019	Treg_naive	CL_0002677	Treg memory	naive	119	ENSG00000078124	ENSG00000078124	rs7117682	11	76874117	T	C	0.747899	-0.988507	0.115784	1.21475e-13
QTS000003	QTD000036	Bossini-Castillo_2019	Treg_naive	CL_0002677	Treg memory	naive	119	ENSG00000084207	ENSG00000084207	rs591434	11	67570343	C	T	0.445378	0.546483	0.0770781	1.67166e-10
QTS000003	QTD000036	Bossini-Castillo_2019	Treg_naive	CL_0002677	Treg memory	naive	119	ENSG00000085063	ENSG00000085063	rs1738547	11	33731279	A	G	0.466387	0.497805	0.0919588	3.99645e-07
QTS000003	QTD000036	Bossini-Castillo_2019	Treg_naive	CL_0002677	Treg memory	naive	119	ENSG00000109919	ENSG00000109919	rs1317149	11	47465333	C	T	0.411765	0.566432	0.0931534	2.00732e-08
QTS000003	QTD000036	Bossini-Castillo_2019	Treg_naive	CL_0002677	Treg memory	naive	119	ENSG00000109920	ENSG00000109920	rs12226590	11	47550256	T	C	0.39916	-0.504325	0.0592808	1.41581e-13
QTS000003	QTD000036	Bossini-Castillo_2019	Treg_naive	CL_0002677	Treg memory	naive	119	ENSG00000109929	ENSG00000109929	rs2115923	11	121288070	A	G	0.65126	-0.506707	0.0926971	3.17171e-07
QTS000003	QTD000036	Bossini-Castillo_2019	Treg_naive	CL_0002677	Treg memory	naive	119	ENSG00000109944	ENSG00000109944	rs7114583	11	122878506	C	T	0.10084	1.34193	0.123774	8.87748e-19
QTS000003	QTD000036	Bossini-Castillo_2019	Treg_naive	CL_0002677	Treg memory	naive	119	ENSG00000110002	ENSG00000110002	rs36019128	11	124133192	G	T	0.130252	-0.75275	0.156757	5.29059e-06
QTS000003	QTD000036	Bossini-Castillo_2019	Treg_naive	CL_0002677	Treg memory	naive	119	ENSG00000110031	ENSG00000110031	rs10792172	11	58550583	T	C	0.369748	0.235148	0.0513733	1.30915e-05
QTS000003	QTD000036	Bossini-Castillo_2019	Treg_naive	CL_0002677	Treg memory	naive	119	ENSG00000110047	ENSG00000110047	rs10897532	11	64851296	T	C	0.697479	0.480257	0.113354	4.91417e-05
QTS000003	QTD000036	Bossini-Castillo_2019	Treg_naive	CL_0002677	Treg memory	naive	119	ENSG00000110074	ENSG00000110074	rs625413	11	126294454	T	C	0.785714	0.641984	0.124845	1.2822e-06
QTS000003	QTD000036	Bossini-Castillo_2019	Treg_naive	CL_0002677	Treg memory	naive	119	ENSG00000110108	ENSG00000110108	rs4938992	11	60940424	C	G	0.365546	-0.512046	0.0954487	4.93908e-07
QTS000003	QTD000036	Bossini-Castillo_2019	Treg_naive	CL_0002677	Treg memory	naive	119	ENSG00000110218	ENSG00000110218	rs4073612	11	94132485	G	T	0.5	0.315098	0.0739438	4.47702e-05
QTS000003	QTD000036	Bossini-Castillo_2019	Treg_naive	CL_0002677	Treg memory	naive	119	ENSG00000110429	ENSG00000110429	rs939804	11	33807301	C	A	0.411765	0.290511	0.0538284	4.29149e-07
QTS000003	QTD000036	Bossini-Castillo_2019	Treg_naive	CL_0002677	Treg memory	naive	119	ENSG00000110435	ENSG00000110435	rs2915216	11	34901056	T	C	0.352941	-0.502253	0.0771959	2.75707e-09
QTS000003	QTD000036	Bossini-Castillo_2019	Treg_naive	CL_0002677	Treg memory	naive	119	ENSG00000110455	ENSG00000110455	rs12365753	11	44095874	G	A	0.621849	0.71338	0.124578	1.00237e-07
QTS000003	QTD000036	Bossini-Castillo_2019	Treg_naive	CL_0002677	Treg memory	naive	119	ENSG00000110455	ENSG00000110455	rs2074038	11	44066439	G	T	0.109244	1.72855	0.157502	4.48753e-19
QTS000003	QTD000036	Bossini-Castillo_2019	Treg_naive	CL_0002677	Treg memory	naive	119	ENSG00000110455	ENSG00000110455	rs4237645	11	44054164	T	C	0.672269	0.95171	0.12673	2.12655e-11
QTS000003	QTD000036	Bossini-Castillo_2019	Treg_naive	CL_0002677	Treg memory	naive	119	ENSG00000110514	ENSG00000110514	rs3781621	11	47293452	T	C	0.306723	0.426586	0.0799909	5.66559e-07
QTS000003	QTD000036	Bossini-Castillo_2019	Treg_naive	CL_0002677	Treg memory	naive	119	ENSG00000110628	ENSG00000110628	rs16928809	11	2915722	G	A	0.0546218	1.58859	0.227116	2.6571e-10
QTS000003	QTD000036	Bossini-Castillo_2019	Treg_naive	CL_0002677	Treg memory	naive	119	ENSG00000110628	ENSG00000110628	rs367035	11	2902596	A	G	0.470588	-0.709221	0.104906	8.21533e-10
QTS000003	QTD000036	Bossini-Castillo_2019	Treg_naive	CL_0002677	Treg memory	naive	119	ENSG00000110628	ENSG00000110628	rs3782068	11	2920045	T	G	0.44958	-0.717663	0.142107	1.89162e-06
QTS000003	QTD000036	Bossini-Castillo_2019	Treg_naive	CL_0002677	Treg memory	naive	119	ENSG00000110696	ENSG00000110696	rs7931915	11	16740738	A	T	0.836134	0.499937	0.111836	1.99697e-05
QTS000003	QTD000036	Bossini-Castillo_2019	Treg_naive	CL_0002677	Treg memory	naive	119	ENSG00000110719	ENSG00000110719	rs12273861	11	68046106	G	T	0.264706	0.453363	0.0908207	2.41503e-06
QTS000003	QTD000036	Bossini-Castillo_2019	Treg_naive	CL_0002677	Treg memory	naive	119	ENSG00000110723	ENSG00000110723	rs949285	11	108570870	T	C	0.521008	-0.491444	0.0865624	1.24795e-07
QTS000003	QTD000036	Bossini-Castillo_2019	Treg_naive	CL_0002677	Treg memory	naive	119	ENSG00000110768	ENSG00000110768	rs4353250	11	18301970	T	C	0.680672	0.435434	0.0592303	4.64448e-11
QTS000003	QTD000036	Bossini-Castillo_2019	Treg_naive	CL_0002677	Treg memory	naive	119	ENSG00000120451	ENSG00000120451	rs11222385	11	130909157	G	A	0.205882	1.49886	0.125437	3.1177e-21
QTS000003	QTD000036	Bossini-Castillo_2019	Treg_naive	CL_0002677	Treg memory	naive	119	ENSG00000121653	ENSG00000121653	rs12364060	11	45868224	C	T	0.252101	0.571924	0.0985077	7.01385e-08
QTS000003	QTD000036	Bossini-Castillo_2019	Treg_naive	CL_0002677	Treg memory	naive	119	ENSG00000121691	ENSG00000121691	rs10488736	11	34467705	C	T	0.315126	-0.304079	0.0612679	2.72236e-06
QTS000003	QTD000036	Bossini-Castillo_2019	Treg_naive	CL_0002677	Treg memory	naive	119	ENSG00000130595	ENSG00000130595	rs2089912	11	1929358	A	G	0.852941	-0.78231	0.159618	3.52006e-06
QTS000003	QTD000036	Bossini-Castillo_2019	Treg_naive	CL_0002677	Treg memory	naive	119	ENSG00000130595	ENSG00000130595	rs3781956	11	1924654	G	A	0.420168	-0.71224	0.0864089	5.41809e-13
QTS000003	QTD000036	Bossini-Castillo_2019	Treg_naive	CL_0002677	Treg memory	naive	119	ENSG00000130595	ENSG00000130595	rs596298	11	1850583	G	A	0.134454	-0.780265	0.161507	4.69564e-06
QTS000003	QTD000036	Bossini-Castillo_2019	Treg_naive	CL_0002677	Treg memory	naive	119	ENSG00000131626	ENSG00000131626	rs2282481	11	70333566	C	T	0.344538	-0.975482	0.069453	9.17064e-26
QTS000003	QTD000036	Bossini-Castillo_2019	Treg_naive	CL_0002677	Treg memory	naive	119	ENSG00000132286	ENSG00000132286	rs4396271	11	6341718	T	C	0.247899	0.592474	0.122804	4.82436e-06
QTS000003	QTD000036	Bossini-Castillo_2019	Treg_naive	CL_0002677	Treg memory	naive	119	ENSG00000132740	ENSG00000132740	rs646586	11	68914185	A	G	0.285714	1.3522	0.070249	4.63387e-36
QTS000003	QTD000036	Bossini-Castillo_2019	Treg_naive	CL_0002677	Treg memory	naive	119	ENSG00000132744	ENSG00000132744	rs4930211	11	67656421	G	T	0.857143	-1.09881	0.163186	9.35081e-10
QTS000003	QTD000036	Bossini-Castillo_2019	Treg_naive	CL_0002677	Treg memory	naive	119	ENSG00000132749	ENSG00000132749	rs10791997	11	68777517	C	T	0.852941	-0.818133	0.160214	1.49177e-06
QTS000003	QTD000036	Bossini-Castillo_2019	Treg_naive	CL_0002677	Treg memory	naive	119	ENSG00000132749	ENSG00000132749	rs2513272	11	68706701	C	T	0.689076	0.657943	0.114707	9.60795e-08
QTS000003	QTD000036	Bossini-Castillo_2019	Treg_naive	CL_0002677	Treg memory	naive	119	ENSG00000132749	ENSG00000132749	rs61887067	11	68820708	G	A	0.352941	-0.728098	0.138789	8.23438e-07
QTS000003	QTD000036	Bossini-Castillo_2019	Treg_naive	CL_0002677	Treg memory	naive	119	ENSG00000133316	ENSG00000133316	rs2730034	11	62809761	A	G	0.0462185	1.13451	0.132593	1.10415e-13
QTS000003	QTD000036	Bossini-Castillo_2019	Treg_naive	CL_0002677	Treg memory	naive	119	ENSG00000133789	ENSG00000133789	rs67598578	11	9706395	C	T	0.0462185	1.71444	0.237579	9.0233e-11
QTS000003	QTD000036	Bossini-Castillo_2019	Treg_naive	CL_0002677	Treg memory	naive	119	ENSG00000133794	ENSG00000133794	rs7942486	11	13267151	G	T	0.609244	0.231183	0.0519608	2.16876e-05
QTS000003	QTD000036	Bossini-Castillo_2019	Treg_naive	CL_0002677	Treg memory	naive	119	ENSG00000134824	ENSG00000134824	rs968567	11	61828092	C	T	0.201681	1.32562	0.0844154	3.33009e-29
QTS000003	QTD000036	Bossini-Castillo_2019	Treg_naive	CL_0002677	Treg memory	naive	119	ENSG00000134825	ENSG00000134825	rs174559	11	61814184	G	A	0.306723	0.529253	0.0772968	5.42207e-10
QTS000003	QTD000036	Bossini-Castillo_2019	Treg_naive	CL_0002677	Treg memory	naive	119	ENSG00000134827	ENSG00000134827	rs557564	11	59861832	C	T	0.281513	0.573034	0.130095	2.57871e-05
QTS000003	QTD000036	Bossini-Castillo_2019	Treg_naive	CL_0002677	Treg memory	naive	119	ENSG00000134909	ENSG00000134909	rs7928467	11	129336986	A	T	0.247899	0.489566	0.088624	2.46084e-07
QTS000003	QTD000036	Bossini-Castillo_2019	Treg_naive	CL_0002677	Treg memory	naive	119	ENSG00000134910	ENSG00000134910	rs11220141	11	125592747	G	A	0.113445	0.595423	0.0908922	2.23182e-09
QTS000003	QTD000036	Bossini-Castillo_2019	Treg_naive	CL_0002677	Treg memory	naive	119	ENSG00000135362	ENSG00000135362	rs7122640	11	35424618	G	A	0.588235	-0.531726	0.121912	3.04835e-05
QTS000003	QTD000036	Bossini-Castillo_2019	Treg_naive	CL_0002677	Treg memory	naive	119	ENSG00000135387	ENSG00000135387	rs17777985	11	34087288	G	A	0.0672269	-1.17377	0.218144	4.60565e-07
QTS000003	QTD000036	Bossini-Castillo_2019	Treg_naive	CL_0002677	Treg memory	naive	119	ENSG00000137474	ENSG00000137474	rs1043420	11	77125393	A	G	0.235294	0.681014	0.132774	1.35553e-06
QTS000003	QTD000036	Bossini-Castillo_2019	Treg_naive	CL_0002677	Treg memory	naive	119	ENSG00000137513	ENSG00000137513	rs10793335	11	78567959	C	G	0.827731	0.7491	0.115999	3.46499e-09
QTS000003	QTD000036	Bossini-Castillo_2019	Treg_naive	CL_0002677	Treg memory	naive	119	ENSG00000137713	ENSG00000137713	rs117641452	11	111421982	G	A	0.0378151	-0.907782	0.185348	3.57044e-06
QTS000003	QTD000036	Bossini-Castillo_2019	Treg_naive	CL_0002677	Treg memory	naive	119	ENSG00000137714	ENSG00000137714	rs4754453	11	110436003	G	T	0.184874	0.846106	0.0843938	5.89596e-17
QTS000003	QTD000036	Bossini-Castillo_2019	Treg_naive	CL_0002677	Treg memory	naive	119	ENSG00000142102	ENSG00000142102	rs7947278	11	297670	G	A	0.457983	0.658112	0.0953676	4.1839e-10
QTS000003	QTD000036	Bossini-Castillo_2019	Treg_naive	CL_0002677	Treg memory	naive	119	ENSG00000148935	ENSG00000148935	rs12294073	11	22659371	T	C	0.180672	0.807156	0.166305	4.28481e-06
QTS000003	QTD000036	Bossini-Castillo_2019	Treg_naive	CL_0002677	Treg memory	naive	119	ENSG00000149084	ENSG00000149084	rs10400343	11	43810955	G	A	0.718487	0.684032	0.100641	6.90441e-10
QTS000003	QTD000036	Bossini-Castillo_2019	Treg_naive	CL_0002677	Treg memory	naive	119	ENSG00000149089	ENSG00000149089	rs2915228	11	34880331	G	C	0.44958	-0.549838	0.0719019	1.07586e-11
QTS000003	QTD000036	Bossini-Castillo_2019	Treg_naive	CL_0002677	Treg memory	naive	119	ENSG00000149179	ENSG00000149179	rs4752931	11	46740966	C	T	0.155462	0.557774	0.124666	1.96672e-05
QTS000003	QTD000036	Bossini-Castillo_2019	Treg_naive	CL_0002677	Treg memory	naive	119	ENSG00000149231	ENSG00000149231	rs11021552	11	96364768	C	T	0.105042	1.49818	0.130048	2.7596e-20
QTS000003	QTD000036	Bossini-Castillo_2019	Treg_naive	CL_0002677	Treg memory	naive	119	ENSG00000149260	ENSG00000149260	rs11237076	11	77071381	G	A	0.453782	0.784811	0.140213	1.78123e-07
QTS000003	QTD000036	Bossini-Castillo_2019	Treg_naive	CL_0002677	Treg memory	naive	119	ENSG00000149262	ENSG00000149262	rs7930865	11	78013628	C	T	0.268908	0.40744	0.0937351	3.22782e-05
QTS000003	QTD000036	Bossini-Castillo_2019	Treg_naive	CL_0002677	Treg memory	naive	119	ENSG00000149292	ENSG00000149292	rs688011	11	113283448	G	A	0.285714	-0.399344	0.089275	1.97419e-05
QTS000003	QTD000036	Bossini-Castillo_2019	Treg_naive	CL_0002677	Treg memory	naive	119	ENSG00000149292	ENSG00000149292	rs719804	11	113364053	A	G	0.201681	0.523674	0.110294	6.59241e-06
QTS000003	QTD000036	Bossini-Castillo_2019	Treg_naive	CL_0002677	Treg memory	naive	119	ENSG00000149292	ENSG00000149292	rs869549	11	113324889	A	G	0.554622	-0.472441	0.0752041	7.89552e-09
QTS000003	QTD000036	Bossini-Castillo_2019	Treg_naive	CL_0002677	Treg memory	naive	119	ENSG00000149308	ENSG00000149308	rs7120845	11	108442902	A	C	0.596639	0.523891	0.0701403	2.59947e-11
QTS000003	QTD000036	Bossini-Castillo_2019	Treg_naive	CL_0002677	Treg memory	naive	119	ENSG00000149311	ENSG00000149311	rs10789656	11	108153609	T	C	0.592437	0.556369	0.0563817	1.32826e-16
QTS000003	QTD000036	Bossini-Castillo_2019	Treg_naive	CL_0002677	Treg memory	naive	119	ENSG00000149485	ENSG00000149485	rs968567	11	61828092	C	T	0.201681	1.30159	0.0895016	8.24051e-27
QTS000003	QTD000036	Bossini-Castillo_2019	Treg_naive	CL_0002677	Treg memory	naive	119	ENSG00000149547	ENSG00000149547	rs12804009	11	125568906	G	A	0.273109	-0.532025	0.0955905	2.04861e-07
QTS000003	QTD000036	Bossini-Castillo_2019	Treg_naive	CL_0002677	Treg memory	naive	119	ENSG00000149554	ENSG00000149554	rs588107	11	126610246	A	G	0.638655	-0.270912	0.061556	2.61585e-05
QTS000003	QTD000036	Bossini-Castillo_2019	Treg_naive	CL_0002677	Treg memory	naive	119	ENSG00000149591	ENSG00000149591	rs236910	11	117211258	A	G	0.247899	-0.911372	0.0990102	4.01366e-15
QTS000003	QTD000036	Bossini-Castillo_2019	Treg_naive	CL_0002677	Treg memory	naive	119	ENSG00000149761	ENSG00000149761	rs75011819	11	64144406	G	A	0.0252101	-1.13871	0.244317	9.37528e-06
QTS000003	QTD000036	Bossini-Castillo_2019	Treg_naive	CL_0002677	Treg memory	naive	119	ENSG00000151348	ENSG00000151348	rs2074038	11	44066439	G	T	0.109244	1.37806	0.158415	5.33683e-14
QTS000003	QTD000036	Bossini-Castillo_2019	Treg_naive	CL_0002677	Treg memory	naive	119	ENSG00000151376	ENSG00000151376	rs7123010	11	86630144	G	A	0.243697	0.874578	0.101168	7.03688e-14
QTS000003	QTD000036	Bossini-Castillo_2019	Treg_naive	CL_0002677	Treg memory	naive	119	ENSG00000151503	ENSG00000151503	rs10791348	11	134186981	T	C	0.239496	-0.620969	0.108866	1.10814e-07
QTS000003	QTD000036	Bossini-Castillo_2019	Treg_naive	CL_0002677	Treg memory	naive	119	ENSG00000151715	ENSG00000151715	rs692325	11	129853241	C	T	0.693277	0.793415	0.105464	1.99097e-11
QTS000003	QTD000036	Bossini-Castillo_2019	Treg_naive	CL_0002677	Treg memory	naive	119	ENSG00000152219	ENSG00000152219	rs1933349	11	30301642	C	T	0.441176	-0.920758	0.0619807	1.83585e-27
QTS000003	QTD000036	Bossini-Castillo_2019	Treg_naive	CL_0002677	Treg memory	naive	119	ENSG00000154114	ENSG00000154114	rs2000527	11	121033447	A	G	0.193277	0.552281	0.0833738	1.57576e-09
QTS000003	QTD000036	Bossini-Castillo_2019	Treg_naive	CL_0002677	Treg memory	naive	119	ENSG00000154127	ENSG00000154127	rs3937026	11	122655058	G	T	0.273109	0.359894	0.0739762	4.08603e-06
QTS000003	QTD000036	Bossini-Castillo_2019	Treg_naive	CL_0002677	Treg memory	naive	119	ENSG00000156599	ENSG00000156599	rs488769	11	57683248	A	C	0.331933	0.366133	0.077439	7.14858e-06
QTS000003	QTD000036	Bossini-Castillo_2019	Treg_naive	CL_0002677	Treg memory	naive	119	ENSG00000156738	ENSG00000156738	rs3016368	11	60944127	T	C	0.697479	-0.436807	0.103945	5.5995e-05
QTS000003	QTD000036	Bossini-Castillo_2019	Treg_naive	CL_0002677	Treg memory	naive	119	ENSG00000158555	ENSG00000158555	rs1783559	11	75505983	T	C	0.920168	-1.40682	0.149619	1.45337e-15
QTS000003	QTD000036	Bossini-Castillo_2019	Treg_naive	CL_0002677	Treg memory	naive	119	ENSG00000160588	ENSG00000160588	rs56083337	11	118261098	A	T	0.47479	0.573442	0.0711445	1.36008e-12
QTS000003	QTD000036	Bossini-Castillo_2019	Treg_naive	CL_0002677	Treg memory	naive	119	ENSG00000160593	ENSG00000160593	rs11216821	11	118217647	T	C	0.218487	1.05399	0.0785107	1.92462e-24
QTS000003	QTD000036	Bossini-Castillo_2019	Treg_naive	CL_0002677	Treg memory	naive	119	ENSG00000160613	ENSG00000160613	rs6589606	11	117222170	C	T	0.0546218	0.759427	0.170975	2.23261e-05
QTS000003	QTD000036	Bossini-Castillo_2019	Treg_naive	CL_0002677	Treg memory	naive	119	ENSG00000160703	ENSG00000160703	rs11217527	11	119826875	G	A	0.168067	-0.55927	0.11508	4.17401e-06
QTS000003	QTD000036	Bossini-Castillo_2019	Treg_naive	CL_0002677	Treg memory	naive	119	ENSG00000165526	ENSG00000165526	rs75757016	11	126342127	G	A	0.0672269	-1.04345	0.189556	2.67966e-07
QTS000003	QTD000036	Bossini-Castillo_2019	Treg_naive	CL_0002677	Treg memory	naive	119	ENSG00000166002	ENSG00000166002	rs4478953	11	93566182	A	G	0.802521	-0.624518	0.12841	4.11165e-06
QTS000003	QTD000036	Bossini-Castillo_2019	Treg_naive	CL_0002677	Treg memory	naive	119	ENSG00000166261	ENSG00000166261	rs675172	11	123728336	T	C	0.596639	-0.62483	0.100175	9.72339e-09
QTS000003	QTD000036	Bossini-Castillo_2019	Treg_naive	CL_0002677	Treg memory	naive	119	ENSG00000166333	ENSG00000166333	rs11606458	11	6602688	G	A	0.214286	0.458622	0.0794369	8.11738e-08
QTS000003	QTD000036	Bossini-Castillo_2019	Treg_naive	CL_0002677	Treg memory	naive	119	ENSG00000166341	ENSG00000166341	rs11603631	11	6670531	T	C	0.205882	0.515829	0.0927626	2.09357e-07
QTS000003	QTD000036	Bossini-Castillo_2019	Treg_naive	CL_0002677	Treg memory	naive	119	ENSG00000166435	ENSG00000166435	rs12225372	11	74893549	A	G	0.264706	1.33642	0.0711278	3.28093e-35
QTS000003	QTD000036	Bossini-Castillo_2019	Treg_naive	CL_0002677	Treg memory	naive	119	ENSG00000166452	ENSG00000166452	rs11042125	11	8916502	A	T	0.420168	0.49197	0.0738332	1.30795e-09
QTS000003	QTD000036	Bossini-Castillo_2019	Treg_naive	CL_0002677	Treg memory	naive	119	ENSG00000166471	ENSG00000166471	rs7949349	11	9178752	A	G	0.214286	-0.597306	0.0794688	2.0596e-11
QTS000003	QTD000036	Bossini-Castillo_2019	Treg_naive	CL_0002677	Treg memory	naive	119	ENSG00000166575	ENSG00000166575	rs7111692	11	87708813	G	A	0.739496	-0.430991	0.0861067	2.28289e-06
QTS000003	QTD000036	Bossini-Castillo_2019	Treg_naive	CL_0002677	Treg memory	naive	119	ENSG00000166788	ENSG00000166788	rs1824018	11	18131945	T	A	0.579832	0.481351	0.0808669	3.61102e-08
QTS000003	QTD000036	Bossini-Castillo_2019	Treg_naive	CL_0002677	Treg memory	naive	119	ENSG00000166796	ENSG00000166796	rs148573928	11	18388169	A	G	0.113445	1.33336	0.147447	9.20074e-15
QTS000003	QTD000036	Bossini-Castillo_2019	Treg_naive	CL_0002677	Treg memory	naive	119	ENSG00000166833	ENSG00000166833	rs1346028	11	19743467	T	C	0.420168	-0.716555	0.0829348	7.21129e-14
QTS000003	QTD000036	Bossini-Castillo_2019	Treg_naive	CL_0002677	Treg memory	naive	119	ENSG00000167257	ENSG00000167257	rs523366	11	117248836	A	G	0.592437	-0.249078	0.0515868	4.75054e-06
QTS000003	QTD000036	Bossini-Castillo_2019	Treg_naive	CL_0002677	Treg memory	naive	119	ENSG00000167325	ENSG00000167325	rs11030918	11	4094257	T	C	0.264706	0.567609	0.10811	8.08763e-07
QTS000003	QTD000036	Bossini-Castillo_2019	Treg_naive	CL_0002677	Treg memory	naive	119	ENSG00000167792	ENSG00000167792	rs7108149	11	67594892	C	T	0.382353	0.353757	0.0711132	2.59542e-06
QTS000003	QTD000036	Bossini-Castillo_2019	Treg_naive	CL_0002677	Treg memory	naive	119	ENSG00000168040	ENSG00000168040	rs7482637	11	70234647	T	C	0.710084	0.49286	0.103836	6.6315e-06
QTS000003	QTD000036	Bossini-Castillo_2019	Treg_naive	CL_0002677	Treg memory	naive	119	ENSG00000168056	ENSG00000168056	rs12789028	11	65558683	G	A	0.172269	0.752303	0.0698157	1.24694e-18
QTS000003	QTD000036	Bossini-Castillo_2019	Treg_naive	CL_0002677	Treg memory	naive	119	ENSG00000168060	ENSG00000168060	rs471538	11	65065819	C	A	0.294118	0.41621	0.0906278	1.23194e-05
QTS000003	QTD000036	Bossini-Castillo_2019	Treg_naive	CL_0002677	Treg memory	naive	119	ENSG00000168569	ENSG00000168569	rs4034	11	62852157	G	A	0.302521	-0.581943	0.1319	2.50692e-05
QTS000003	QTD000036	Bossini-Castillo_2019	Treg_naive	CL_0002677	Treg memory	naive	119	ENSG00000170145	ENSG00000170145	rs612345	11	111768398	G	A	0.663866	0.498596	0.102016	3.7256e-06
QTS000003	QTD000036	Bossini-Castillo_2019	Treg_naive	CL_0002677	Treg memory	naive	119	ENSG00000170209	ENSG00000170209	rs10891549	11	113407725	T	C	0.588235	0.524682	0.0736728	1.43177e-10
QTS000003	QTD000036	Bossini-Castillo_2019	Treg_naive	CL_0002677	Treg memory	naive	119	ENSG00000170209	ENSG00000170209	rs61064111	11	113581522	A	G	0.218487	0.570952	0.108719	8.04045e-07
QTS000003	QTD000036	Bossini-Castillo_2019	Treg_naive	CL_0002677	Treg memory	naive	119	ENSG00000170209	ENSG00000170209	rs6589371	11	113322075	C	T	0.134454	0.80428	0.110141	5.91754e-11
QTS000003	QTD000036	Bossini-Castillo_2019	Treg_naive	CL_0002677	Treg memory	naive	119	ENSG00000170242	ENSG00000170242	rs72856359	11	11877236	T	C	0.201681	0.438626	0.0800978	3.03759e-07
QTS000003	QTD000036	Bossini-Castillo_2019	Treg_naive	CL_0002677	Treg memory	naive	119	ENSG00000170946	ENSG00000170946	rs16923002	11	32255116	G	A	0.155462	-0.630632	0.131387	5.33804e-06
QTS000003	QTD000036	Bossini-Castillo_2019	Treg_naive	CL_0002677	Treg memory	naive	119	ENSG00000172247	ENSG00000172247	rs4752873	11	47835968	C	T	0.407563	-1.23594	0.0663925	6.91353e-35
QTS000003	QTD000036	Bossini-Castillo_2019	Treg_naive	CL_0002677	Treg memory	naive	119	ENSG00000172269	ENSG00000172269	rs617948	11	119110315	A	G	0.466387	-0.434833	0.092901	8.65723e-06
QTS000003	QTD000036	Bossini-Castillo_2019	Treg_naive	CL_0002677	Treg memory	naive	119	ENSG00000172543	ENSG00000172543	rs693824	11	65887312	A	G	0.189076	-1.35198	0.0862823	3.90903e-29
QTS000003	QTD000036	Bossini-Castillo_2019	Treg_naive	CL_0002677	Treg memory	naive	119	ENSG00000172638	ENSG00000172638	rs7107912	11	65835781	G	A	0.491597	-0.638556	0.0900093	1.63666e-10
QTS000003	QTD000036	Bossini-Castillo_2019	Treg_naive	CL_0002677	Treg memory	naive	119	ENSG00000172725	ENSG00000172725	rs884826	11	68038662	G	A	0.52521	-0.404171	0.0731478	2.4466e-07
QTS000003	QTD000036	Bossini-Castillo_2019	Treg_naive	CL_0002677	Treg memory	naive	119	ENSG00000172893	ENSG00000172893	rs4944062	11	71476248	G	T	0.714286	-0.343669	0.0583109	4.71471e-08
QTS000003	QTD000036	Bossini-Castillo_2019	Treg_naive	CL_0002677	Treg memory	naive	119	ENSG00000172922	ENSG00000172922	rs7122657	11	65610557	C	T	0.306723	-0.605975	0.0924149	2.16671e-09
QTS000003	QTD000036	Bossini-Castillo_2019	Treg_naive	CL_0002677	Treg memory	naive	119	ENSG00000172932	ENSG00000172932	rs77125470	11	66713320	T	G	0.113445	0.668975	0.11537	7.25082e-08
QTS000003	QTD000036	Bossini-Castillo_2019	Treg_naive	CL_0002677	Treg memory	naive	119	ENSG00000173113	ENSG00000173113	rs4930698	11	64317591	G	C	0.0630252	-1.34922	0.174117	6.47612e-12
QTS000003	QTD000036	Bossini-Castillo_2019	Treg_naive	CL_0002677	Treg memory	naive	119	ENSG00000173338	ENSG00000173338	rs61893788	11	65588179	C	T	0.218487	-0.49215	0.0961272	1.41034e-06
QTS000003	QTD000036	Bossini-Castillo_2019	Treg_naive	CL_0002677	Treg memory	naive	119	ENSG00000173457	ENSG00000173457	rs1662185	11	64333304	A	G	0.689076	-0.425352	0.0942789	1.69726e-05
QTS000003	QTD000036	Bossini-Castillo_2019	Treg_naive	CL_0002677	Treg memory	naive	119	ENSG00000173511	ENSG00000173511	rs599908	11	64256280	G	C	0.655462	0.600935	0.0610484	1.5053e-16
QTS000003	QTD000036	Bossini-Castillo_2019	Treg_naive	CL_0002677	Treg memory	naive	119	ENSG00000173621	ENSG00000173621	rs3741364	11	66683707	C	T	0.210084	-0.606077	0.124832	4.25501e-06
QTS000003	QTD000036	Bossini-Castillo_2019	Treg_naive	CL_0002677	Treg memory	naive	119	ENSG00000173992	ENSG00000173992	rs692892	11	66581032	C	T	0.52521	0.448867	0.0589286	1.24839e-11
QTS000003	QTD000036	Bossini-Castillo_2019	Treg_naive	CL_0002677	Treg memory	naive	119	ENSG00000174080	ENSG00000174080	rs2242663	11	66567837	T	C	0.256303	0.883791	0.0823698	1.57929e-18
QTS000003	QTD000036	Bossini-Castillo_2019	Treg_naive	CL_0002677	Treg memory	naive	119	ENSG00000174684	ENSG00000174684	rs12799159	11	66999529	T	C	0.403361	0.471689	0.112935	6.16793e-05
QTS000003	QTD000036	Bossini-Castillo_2019	Treg_naive	CL_0002677	Treg memory	naive	119	ENSG00000174744	ENSG00000174744	rs2282640	11	66478380	G	T	0.277311	0.398622	0.0897994	2.25641e-05
QTS000003	QTD000036	Bossini-Castillo_2019	Treg_naive	CL_0002677	Treg memory	naive	119	ENSG00000174885	ENSG00000174885	rs2293745	11	298758	G	A	0.193277	-0.785071	0.176734	2.2295e-05
QTS000003	QTD000036	Bossini-Castillo_2019	Treg_naive	CL_0002677	Treg memory	naive	119	ENSG00000174885	ENSG00000174885	rs56257551	11	259575	C	T	0.130252	-0.913809	0.200536	1.41958e-05
QTS000003	QTD000036	Bossini-Castillo_2019	Treg_naive	CL_0002677	Treg memory	naive	119	ENSG00000174885	ENSG00000174885	rs6598067	11	243093	T	C	0.718487	-0.531315	0.12336	3.7598e-05
QTS000003	QTD000036	Bossini-Castillo_2019	Treg_naive	CL_0002677	Treg memory	naive	119	ENSG00000175216	ENSG00000175216	rs4606447	11	46670187	A	G	0.735294	-0.545578	0.116377	8.4021e-06
QTS000003	QTD000036	Bossini-Castillo_2019	Treg_naive	CL_0002677	Treg memory	naive	119	ENSG00000175274	ENSG00000175274	rs7935386	11	45099279	G	C	0.289916	0.667235	0.0936609	1.41679e-10
QTS000003	QTD000036	Bossini-Castillo_2019	Treg_naive	CL_0002677	Treg memory	naive	119	ENSG00000175334	ENSG00000175334	rs60109456	11	65974812	A	G	0.369748	0.545702	0.102524	5.92259e-07
QTS000003	QTD000036	Bossini-Castillo_2019	Treg_naive	CL_0002677	Treg memory	naive	119	ENSG00000175348	ENSG00000175348	rs2012690	11	8974402	A	T	0.44958	0.406824	0.0674175	2.48216e-08
QTS000003	QTD000036	Bossini-Castillo_2019	Treg_naive	CL_0002677	Treg memory	naive	119	ENSG00000175536	ENSG00000175536	rs589970	11	74490391	G	T	0.634454	0.647247	0.0852878	1.43588e-11
QTS000003	QTD000036	Bossini-Castillo_2019	Treg_naive	CL_0002677	Treg memory	naive	119	ENSG00000175567	ENSG00000175567	rs590336	11	73997476	C	T	0.554622	0.711875	0.0810413	3.45777e-14
QTS000003	QTD000036	Bossini-Castillo_2019	Treg_naive	CL_0002677	Treg memory	naive	119	ENSG00000176485	ENSG00000176485	rs3809072	11	63614504	C	A	0.537815	-0.761646	0.115999	2.07757e-09
QTS000003	QTD000036	Bossini-Castillo_2019	Treg_naive	CL_0002677	Treg memory	naive	119	ENSG00000177030	ENSG00000177030	rs12796574	11	668970	T	C	0.617647	-1.01608	0.0765131	3.94284e-24
QTS000003	QTD000036	Bossini-Castillo_2019	Treg_naive	CL_0002677	Treg memory	naive	119	ENSG00000177042	ENSG00000177042	rs12277188	11	688091	C	T	0.44958	-0.716048	0.105541	7.32105e-10
QTS000003	QTD000036	Bossini-Castillo_2019	Treg_naive	CL_0002677	Treg memory	naive	119	ENSG00000177103	ENSG00000177103	rs73018457	11	117817718	C	T	0.0630252	1.53361	0.190716	1.49602e-12
QTS000003	QTD000036	Bossini-Castillo_2019	Treg_naive	CL_0002677	Treg memory	naive	119	ENSG00000177106	ENSG00000177106	rs4078520	11	723429	C	T	0.487395	0.558278	0.079264	2.09834e-10
QTS000003	QTD000036	Bossini-Castillo_2019	Treg_naive	CL_0002677	Treg memory	naive	119	ENSG00000177697	ENSG00000177697	rs72847212	11	834389	T	C	0.134454	-1.27931	0.180025	1.54405e-10
QTS000003	QTD000036	Bossini-Castillo_2019	Treg_naive	CL_0002677	Treg memory	naive	119	ENSG00000177951	ENSG00000177951	rs10902108	11	225256	C	T	0.193277	1.03787	0.137021	1.54252e-11
QTS000003	QTD000036	Bossini-Castillo_2019	Treg_naive	CL_0002677	Treg memory	naive	119	ENSG00000177963	ENSG00000177963	rs6598071	11	219800	T	C	0.726891	-1.46148	0.0883627	6.97435e-31
QTS000003	QTD000036	Bossini-Castillo_2019	Treg_naive	CL_0002677	Treg memory	naive	119	ENSG00000178202	ENSG00000178202	rs3741060	11	108509254	A	G	0.138655	-1.12922	0.143754	3.8077e-12
QTS000003	QTD000036	Bossini-Castillo_2019	Treg_naive	CL_0002677	Treg memory	naive	119	ENSG00000181017	ENSG00000181017	rs10742793	11	5804933	T	C	0.189076	-0.706185	0.126269	1.81768e-07
QTS000003	QTD000036	Bossini-Castillo_2019	Treg_naive	CL_0002677	Treg memory	naive	119	ENSG00000182272	ENSG00000182272	rs11246132	11	368778	T	C	0.420168	0.811774	0.184675	2.671e-05
QTS000003	QTD000036	Bossini-Castillo_2019	Treg_naive	CL_0002677	Treg memory	naive	119	ENSG00000182272	ENSG00000182272	rs7394810	11	366710	G	A	0.617647	0.863555	0.16016	4.38888e-07
QTS000003	QTD000036	Bossini-Castillo_2019	Treg_naive	CL_0002677	Treg memory	naive	119	ENSG00000182272	ENSG00000182272	rs7396812	11	373404	G	A	0.256303	0.603038	0.138282	3.05556e-05
QTS000003	QTD000036	Bossini-Castillo_2019	Treg_naive	CL_0002677	Treg memory	naive	119	ENSG00000182919	ENSG00000182919	rs659877	11	93760745	G	A	0.592437	-0.655839	0.06146	2.13353e-18
QTS000003	QTD000036	Bossini-Castillo_2019	Treg_naive	CL_0002677	Treg memory	naive	119	ENSG00000182985	ENSG00000182985	rs11215424	11	115216701	A	G	0.243697	0.666345	0.10196	2.40189e-09
QTS000003	QTD000036	Bossini-Castillo_2019	Treg_naive	CL_0002677	Treg memory	naive	119	ENSG00000183161	ENSG00000183161	rs10833794	11	22646319	T	C	0.214286	1.01828	0.12983	4.04266e-12
QTS000003	QTD000036	Bossini-Castillo_2019	Treg_naive	CL_0002677	Treg memory	naive	119	ENSG00000185085	ENSG00000185085	rs11231176	11	62659506	A	G	0.294118	0.796304	0.0865098	4.01443e-15
QTS000003	QTD000036	Bossini-Castillo_2019	Treg_naive	CL_0002677	Treg memory	naive	119	ENSG00000185101	ENSG00000185101	rs10794322	11	425801	A	G	0.819328	-0.625459	0.105533	4.05949e-08
QTS000003	QTD000036	Bossini-Castillo_2019	Treg_naive	CL_0002677	Treg memory	naive	119	ENSG00000185507	ENSG00000185507	rs6598008	11	618172	A	G	0.592437	0.613216	0.109124	1.61471e-07
QTS000003	QTD000036	Bossini-Castillo_2019	Treg_naive	CL_0002677	Treg memory	naive	119	ENSG00000185627	ENSG00000185627	rs7943246	11	225171	C	T	0.722689	-1.11306	0.0967751	3.03607e-20
QTS000003	QTD000036	Bossini-Castillo_2019	Treg_naive	CL_0002677	Treg memory	naive	119	ENSG00000186642	ENSG00000186642	rs34802028	11	72688133	G	A	0.478992	-0.282084	0.0649122	3.24138e-05
QTS000003	QTD000036	Bossini-Castillo_2019	Treg_naive	CL_0002677	Treg memory	naive	119	ENSG00000187240	ENSG00000187240	rs17301491	11	103135207	A	G	0.0714286	0.9899	0.226516	2.94901e-05
QTS000003	QTD000036	Bossini-Castillo_2019	Treg_naive	CL_0002677	Treg memory	naive	119	ENSG00000188211	ENSG00000188211	rs72863701	11	17344123	G	A	0.0336134	-1.21559	0.274959	2.42086e-05
QTS000003	QTD000036	Bossini-Castillo_2019	Treg_naive	CL_0002677	Treg memory	naive	119	ENSG00000196914	ENSG00000196914	rs622373	11	120386136	G	A	0.668067	0.426057	0.0923988	1.14412e-05
QTS000003	QTD000036	Bossini-Castillo_2019	Treg_naive	CL_0002677	Treg memory	naive	119	ENSG00000196954	ENSG00000196954	rs72978938	11	104936667	C	T	0.130252	0.5064	0.115329	2.72077e-05
QTS000003	QTD000036	Bossini-Castillo_2019	Treg_naive	CL_0002677	Treg memory	naive	119	ENSG00000197798	ENSG00000197798	rs486304	11	125987850	A	G	0.558824	0.37945	0.0827642	1.27084e-05
QTS000003	QTD000036	Bossini-Castillo_2019	Treg_naive	CL_0002677	Treg memory	naive	119	ENSG00000198168	ENSG00000198168	rs11026804	11	22820036	G	A	0.537815	0.309135	0.0612001	1.88327e-06
QTS000003	QTD000036	Bossini-Castillo_2019	Treg_naive	CL_0002677	Treg memory	naive	119	ENSG00000213445	ENSG00000213445	rs2306363	11	65638129	G	T	0.260504	-0.399249	0.0873529	1.34447e-05
QTS000003	QTD000036	Bossini-Castillo_2019	Treg_naive	CL_0002677	Treg memory	naive	119	ENSG00000213619	ENSG00000213619	rs11607557	11	48078292	A	G	0.0462185	0.747157	0.188814	0.000138888
QTS000003	QTD000036	Bossini-Castillo_2019	Treg_naive	CL_0002677	Treg memory	naive	119	ENSG00000214026	ENSG00000214026	rs1104890	11	1941470	C	T	0.092437	-1.34025	0.183109	5.43997e-11
QTS000003	QTD000036	Bossini-Castillo_2019	Treg_naive	CL_0002677	Treg memory	naive	119	ENSG00000214530	ENSG00000214530	rs481206	11	72786417	C	T	0.306723	0.566768	0.0857713	1.70253e-09
QTS000003	QTD000036	Bossini-Castillo_2019	Treg_naive	CL_0002677	Treg memory	naive	119	ENSG00000221968	ENSG00000221968	rs968567	11	61828092	C	T	0.201681	0.806064	0.10097	2.00362e-12
QTS000003	QTD000036	Bossini-Castillo_2019	Treg_naive	CL_0002677	Treg memory	naive	119	ENSG00000245498	ENSG00000245498	rs595741	11	124811487	C	G	0.344538	0.471761	0.098984	6.1265e-06
QTS000003	QTD000036	Bossini-Castillo_2019	Treg_naive	CL_0002677	Treg memory	naive	119	ENSG00000245532	ENSG00000245532	rs1783210	11	65456441	T	C	0.466387	0.288045	0.0642238	1.88459e-05
QTS000003	QTD000036	Bossini-Castillo_2019	Treg_naive	CL_0002677	Treg memory	naive	119	ENSG00000245552	ENSG00000245552	rs117884489	11	95605240	T	C	0.0336134	1.25491	0.278976	1.78901e-05
QTS000003	QTD000036	Bossini-Castillo_2019	Treg_naive	CL_0002677	Treg memory	naive	119	ENSG00000246067	ENSG00000246067	rs17144544	11	83077397	C	T	0.239496	-0.468221	0.103271	1.55459e-05
QTS000003	QTD000036	Bossini-Castillo_2019	Treg_naive	CL_0002677	Treg memory	naive	119	ENSG00000246174	ENSG00000246174	rs7131182	11	78136925	G	C	0.512605	-1.07498	0.0901979	3.64943e-21
QTS000003	QTD000036	Bossini-Castillo_2019	Treg_naive	CL_0002677	Treg memory	naive	119	ENSG00000246273	ENSG00000246273	rs7480266	11	9561692	C	G	0.915966	0.826142	0.192826	4.09973e-05
QTS000003	QTD000036	Bossini-Castillo_2019	Treg_naive	CL_0002677	Treg memory	naive	119	ENSG00000254459	ENSG00000254459	rs57055061	11	77904382	T	C	0.180672	0.57448	0.125214	1.25435e-05
QTS000003	QTD000036	Bossini-Castillo_2019	Treg_naive	CL_0002677	Treg memory	naive	119	ENSG00000254470	ENSG00000254470	rs76925283	11	65780637	C	T	0.12605	-0.401947	0.0844263	6.255e-06
QTS000003	QTD000036	Bossini-Castillo_2019	Treg_naive	CL_0002677	Treg memory	naive	119	ENSG00000254508	ENSG00000254508	rs12417621	11	33821354	C	T	0.378151	0.48782	0.108556	1.82131e-05
QTS000003	QTD000036	Bossini-Castillo_2019	Treg_naive	CL_0002677	Treg memory	naive	119	ENSG00000254614	ENSG00000254614	rs3825072	11	65186582	C	T	0.235294	-0.983691	0.0838929	9.69952e-21
QTS000003	QTD000036	Bossini-Castillo_2019	Treg_naive	CL_0002677	Treg memory	naive	119	ENSG00000254703	ENSG00000254703	rs11221708	11	129431313	G	A	0.121849	0.658213	0.138663	6.62313e-06
QTS000003	QTD000036	Bossini-Castillo_2019	Treg_naive	CL_0002677	Treg memory	naive	119	ENSG00000254910	ENSG00000254910	rs11246059	11	305961	A	C	0.117647	-1.27064	0.203253	9.10506e-09
QTS000003	QTD000036	Bossini-Castillo_2019	Treg_naive	CL_0002677	Treg memory	naive	119	ENSG00000254910	ENSG00000254910	rs11246060	11	306877	C	T	0.0294118	1.83973	0.367031	2.21571e-06
QTS000003	QTD000036	Bossini-Castillo_2019	Treg_naive	CL_0002677	Treg memory	naive	119	ENSG00000254910	ENSG00000254910	rs3809112	11	307036	T	C	0.331933	-0.678748	0.0935562	7.46448e-11
QTS000003	QTD000036	Bossini-Castillo_2019	Treg_naive	CL_0002677	Treg memory	naive	119	ENSG00000254985	ENSG00000254985	rs537811	11	77757043	C	A	0.218487	-0.427743	0.097787	2.90253e-05
QTS000003	QTD000036	Bossini-Castillo_2019	Treg_naive	CL_0002677	Treg memory	naive	119	ENSG00000255142	ENSG00000255142	rs4963153	11	791462	G	A	0.5	0.579734	0.11077	8.68363e-07
QTS000003	QTD000036	Bossini-Castillo_2019	Treg_naive	CL_0002677	Treg memory	naive	119	ENSG00000255299	ENSG00000255299	rs629950	11	58648035	T	A	0.886555	-0.906205	0.216172	5.81986e-05
QTS000003	QTD000036	Bossini-Castillo_2019	Treg_naive	CL_0002677	Treg memory	naive	119	ENSG00000255301	ENSG00000255301	rs117558113	11	57165231	A	T	0.0504202	-0.985183	0.23004	4.1271e-05
QTS000003	QTD000036	Bossini-Castillo_2019	Treg_naive	CL_0002677	Treg memory	naive	119	ENSG00000255320	ENSG00000255320	rs78578425	11	66042768	G	A	0.176471	0.893979	0.131783	7.3508e-10
QTS000003	QTD000036	Bossini-Castillo_2019	Treg_naive	CL_0002677	Treg memory	naive	119	ENSG00000255363	ENSG00000255363	rs11236825	11	76646485	C	T	0.163866	0.6732	0.137398	3.54226e-06
QTS000003	QTD000036	Bossini-Castillo_2019	Treg_naive	CL_0002677	Treg memory	naive	119	ENSG00000255422	ENSG00000255422	rs642224	11	118700210	G	A	0.294118	-0.801188	0.109271	5.10978e-11
QTS000003	QTD000036	Bossini-Castillo_2019	Treg_naive	CL_0002677	Treg memory	naive	119	ENSG00000255446	ENSG00000255446	rs1985927	11	62426065	T	C	0.743697	-0.640943	0.126982	1.91271e-06
QTS000003	QTD000036	Bossini-Castillo_2019	Treg_naive	CL_0002677	Treg memory	naive	119	ENSG00000255449	ENSG00000255449	rs72945524	11	77569045	G	C	0.0966387	-0.79035	0.162557	4.13725e-06
QTS000003	QTD000036	Bossini-Castillo_2019	Treg_naive	CL_0002677	Treg memory	naive	119	ENSG00000255517	ENSG00000255517	rs61582507	11	66474636	A	G	0.264706	-0.615332	0.0911263	8.53689e-10
QTS000003	QTD000036	Bossini-Castillo_2019	Treg_naive	CL_0002677	Treg memory	naive	119	ENSG00000255847	ENSG00000255847	rs1685355	11	74002178	A	G	0.554622	0.656209	0.0763905	9.29194e-14
QTS000003	QTD000036	Bossini-Castillo_2019	Treg_naive	CL_0002677	Treg memory	naive	119	ENSG00000255893	ENSG00000255893	rs530569	11	94436542	C	T	0.281513	0.842576	0.0893526	1.26449e-15
QTS000003	QTD000036	Bossini-Castillo_2019	Treg_naive	CL_0002677	Treg memory	naive	119	ENSG00000256269	ENSG00000256269	rs620331	11	119060388	T	C	0.865546	0.618117	0.135472	1.38698e-05
QTS000003	QTD000036	Bossini-Castillo_2019	Treg_naive	CL_0002677	Treg memory	naive	119	ENSG00000256633	ENSG00000256633	rs341049	11	72587164	C	T	0.462185	0.674991	0.102054	1.65361e-09
QTS000003	QTD000036	Bossini-Castillo_2019	Treg_naive	CL_0002677	Treg memory	naive	119	ENSG00000261098	ENSG00000261098	rs630693	11	107326880	G	C	0.331933	0.668235	0.0779476	1.01481e-13
QTS000003	QTD000036	Bossini-Castillo_2019	Treg_naive	CL_0002677	Treg memory	naive	119	ENSG00000261594	ENSG00000261594	rs76605269	11	74245128	A	G	0.0252101	1.44265	0.292526	3.10184e-06
QTS000003	QTD000036	Bossini-Castillo_2019	Treg_naive	CL_0002677	Treg memory	naive	119	ENSG00000269038	ENSG00000269038	rs476037	11	64602068	G	A	0.105042	-1.1584	0.192863	2.82268e-08
QTS000003	QTD000036	Bossini-Castillo_2019	Treg_naive	CL_0002677	Treg memory	naive	119	ENSG00000269939	ENSG00000269939	rs642830	11	82238429	T	G	0.47479	-0.358208	0.0805297	2.17751e-05
QTS000003	QTD000036	Bossini-Castillo_2019	Treg_naive	CL_0002677	Treg memory	naive	119	ENSG00000270972	ENSG00000270972	rs28475163	11	327143	G	A	0.226891	1.28091	0.132202	3.33424e-16
QTS000003	QTD000036	Bossini-Castillo_2019	Treg_naive	CL_0002677	Treg memory	naive	119	ENSG00000272186	ENSG00000272186	rs1786141	11	119067604	C	T	0.357143	-0.522055	0.119405	2.92616e-05
QTS000003	QTD000036	Bossini-Castillo_2019	Treg_naive	CL_0002677	Treg memory	naive	119	ENSG00000273415	ENSG00000273415	rs1425861	11	128107544	C	T	0.634454	0.742491	0.122645	2.26912e-08
QTS000003	QTD000036	Bossini-Castillo_2019	Treg_naive	CL_0002677	Treg memory	naive	119	ENSG00000278376	ENSG00000278376	rs581062	11	118754058	A	G	0.647059	-0.387393	0.0779815	2.67016e-06
QTS000003	QTD000036	Bossini-Castillo_2019	Treg_naive	CL_0002677	Treg memory	naive	119	ENSG00000278768	ENSG00000278768	rs490460	11	117293049	C	A	0.596639	-0.584136	0.0679121	8.7788e-14
QTS000003	QTD000036	Bossini-Castillo_2019	Treg_naive	CL_0002677	Treg memory	naive	119	ENSG00000279342	ENSG00000279342	rs61917769	11	125298086	G	C	0.0252101	1.344	0.301239	2.06603e-05
QTS000003	QTD000036	Bossini-Castillo_2019	Treg_naive	CL_0002677	Treg memory	naive	119	ENSG00000281097	ENSG00000281097	rs2141787	11	129833500	C	T	0.315126	-0.817079	0.115577	1.8465e-10
QTS000003	QTD000036	Bossini-Castillo_2019	Treg_naive	CL_0002677	Treg memory	naive	119	ENSG00000285696	ENSG00000285696	rs10431062	11	108499390	A	C	0.37395	-0.478179	0.100182	5.95301e-06
QTS000003	QTD000036	Bossini-Castillo_2019	Treg_naive	CL_0002677	Treg memory	naive	119	ENSG00000285696	ENSG00000285696	rs117678340	11	108329455	G	A	0.0840336	1.17689	0.170455	4.11172e-10
QTS000003	QTD000036	Bossini-Castillo_2019	Treg_naive	CL_0002677	Treg memory	naive	119	ENSG00000285696	ENSG00000285696	rs592955	11	108285746	C	A	0.584034	0.638823	0.090587	2.01071e-10
QTS000003	QTD000036	Bossini-Castillo_2019	Treg_naive	CL_0002677	Treg memory	naive	119	ENSG00000286555	ENSG00000286555	rs586309	11	73592068	C	G	0.407563	-0.585543	0.135447	3.53554e-05
QTS000003	QTD000036	Bossini-Castillo_2019	Treg_naive	CL_0002677	Treg memory	naive	119	ENSG00000287426	ENSG00000287426	rs691943	11	129857917	C	T	0.693277	0.813573	0.115515	2.10098e-10
QTS000003	QTD000036	Bossini-Castillo_2019	Treg_naive	CL_0002677	Treg memory	naive	119	ENSG00000289223	ENSG00000289223	rs1783919	11	129894631	C	T	0.739496	0.503036	0.105763	6.37497e-06
QTS000003	QTD000036	Bossini-Castillo_2019	Treg_naive	CL_0002677	Treg memory	naive	119	ENSG00000289339	ENSG00000289339	rs1346	11	65569780	A	T	0.176471	-0.564062	0.101757	2.26189e-07
QTS000003	QTD000036	Bossini-Castillo_2019	Treg_naive	CL_0002677	Treg memory	naive	119	ENSG00000002016	ENSG00000002016	rs11571430	12	929158	G	A	0.247899	0.474128	0.0885341	5.1424e-07
QTS000003	QTD000036	Bossini-Castillo_2019	Treg_naive	CL_0002677	Treg memory	naive	119	ENSG00000003056	ENSG00000003056	rs7971932	12	9004750	G	A	0.365546	-0.315415	0.0455579	3.75116e-10
QTS000003	QTD000036	Bossini-Castillo_2019	Treg_naive	CL_0002677	Treg memory	naive	119	ENSG00000004700	ENSG00000004700	rs1060126	12	21501897	G	T	0.773109	0.609259	0.0935922	2.71172e-09
QTS000003	QTD000036	Bossini-Castillo_2019	Treg_naive	CL_0002677	Treg memory	naive	119	ENSG00000006831	ENSG00000006831	rs10773986	12	1732158	A	G	0.310924	0.328715	0.0679707	4.60087e-06
QTS000003	QTD000036	Bossini-Castillo_2019	Treg_naive	CL_0002677	Treg memory	naive	119	ENSG00000010626	ENSG00000010626	rs710416	12	6914136	A	C	0.264706	-0.682956	0.0663809	1.52513e-17
QTS000003	QTD000036	Bossini-Castillo_2019	Treg_naive	CL_0002677	Treg memory	naive	119	ENSG00000013573	ENSG00000013573	rs10843881	12	31088411	A	G	0.382353	-1.29425	0.0516781	7.58886e-46
QTS000003	QTD000036	Bossini-Castillo_2019	Treg_naive	CL_0002677	Treg memory	naive	119	ENSG00000013583	ENSG00000013583	rs12815728	12	12993563	T	C	0.563025	-0.753021	0.101288	3.08558e-11
QTS000003	QTD000036	Bossini-Castillo_2019	Treg_naive	CL_0002677	Treg memory	naive	119	ENSG00000028203	ENSG00000028203	rs117236872	12	95167169	G	C	0.0714286	0.783543	0.133186	4.94768e-08
QTS000003	QTD000036	Bossini-Castillo_2019	Treg_naive	CL_0002677	Treg memory	naive	119	ENSG00000050426	ENSG00000050426	rs7953867	12	51087432	T	C	0.647059	-0.630573	0.0582465	9.6284e-19
QTS000003	QTD000036	Bossini-Castillo_2019	Treg_naive	CL_0002677	Treg memory	naive	119	ENSG00000063046	ENSG00000063046	rs7135524	12	53043927	C	A	0.932773	-0.787531	0.133822	4.90743e-08
QTS000003	QTD000036	Bossini-Castillo_2019	Treg_naive	CL_0002677	Treg memory	naive	119	ENSG00000069493	ENSG00000069493	rs3764021	12	9681032	C	T	0.441176	-0.599674	0.0790495	1.45691e-11
QTS000003	QTD000036	Bossini-Castillo_2019	Treg_naive	CL_0002677	Treg memory	naive	119	ENSG00000072609	ENSG00000072609	rs12370647	12	132767099	T	C	0.739496	0.476686	0.0974452	3.65801e-06
QTS000003	QTD000036	Bossini-Castillo_2019	Treg_naive	CL_0002677	Treg memory	naive	119	ENSG00000075415	ENSG00000075415	rs2239700	12	98595008	T	G	0.0336134	1.30395	0.300071	3.2433e-05
QTS000003	QTD000036	Bossini-Castillo_2019	Treg_naive	CL_0002677	Treg memory	naive	119	ENSG00000075856	ENSG00000075856	rs7969198	12	108520642	G	A	0.815126	-0.600998	0.109402	2.81511e-07
QTS000003	QTD000036	Bossini-Castillo_2019	Treg_naive	CL_0002677	Treg memory	naive	119	ENSG00000076067	ENSG00000076067	rs10876902	12	56535580	T	C	0.445378	-0.915295	0.0617938	2.25987e-27
QTS000003	QTD000036	Bossini-Castillo_2019	Treg_naive	CL_0002677	Treg memory	naive	119	ENSG00000076108	ENSG00000076108	rs10450	12	56590822	C	T	0.676471	-0.387406	0.0738383	8.21356e-07
QTS000003	QTD000036	Bossini-Castillo_2019	Treg_naive	CL_0002677	Treg memory	naive	119	ENSG00000076555	ENSG00000076555	rs1642032	12	109125376	A	C	0.462185	-0.616616	0.0816846	1.75311e-11
QTS000003	QTD000036	Bossini-Castillo_2019	Treg_naive	CL_0002677	Treg memory	naive	119	ENSG00000082805	ENSG00000082805	rs2607943	12	564079	G	A	0.0462185	-0.886073	0.198027	1.96393e-05
QTS000003	QTD000036	Bossini-Castillo_2019	Treg_naive	CL_0002677	Treg memory	naive	119	ENSG00000084110	ENSG00000084110	rs7970524	12	95996374	T	C	0.273109	-0.622355	0.11211	2.1828e-07
QTS000003	QTD000036	Bossini-Castillo_2019	Treg_naive	CL_0002677	Treg memory	naive	119	ENSG00000087448	ENSG00000087448	rs9668702	12	27766558	T	G	0.226891	-0.807517	0.0916817	3.0632e-14
QTS000003	QTD000036	Bossini-Castillo_2019	Treg_naive	CL_0002677	Treg memory	naive	119	ENSG00000088992	ENSG00000088992	rs10774903	12	117100614	C	G	0.533613	0.684069	0.110612	1.24326e-08
QTS000003	QTD000036	Bossini-Castillo_2019	Treg_naive	CL_0002677	Treg memory	naive	119	ENSG00000089060	ENSG00000089060	rs76573623	12	113350696	A	G	0.0294118	0.90173	0.20171	1.99563e-05
QTS000003	QTD000036	Bossini-Castillo_2019	Treg_naive	CL_0002677	Treg memory	naive	119	ENSG00000089094	ENSG00000089094	rs28435255	12	121582976	A	G	0.163866	-0.581196	0.130021	1.999e-05
QTS000003	QTD000036	Bossini-Castillo_2019	Treg_naive	CL_0002677	Treg memory	naive	119	ENSG00000089163	ENSG00000089163	rs1183781	12	120242123	T	G	0.151261	0.671295	0.153478	2.90643e-05
QTS000003	QTD000036	Bossini-Castillo_2019	Treg_naive	CL_0002677	Treg memory	naive	119	ENSG00000089248	ENSG00000089248	rs35662477	12	111875404	A	T	0.10084	-0.571989	0.0954893	3.04036e-08
QTS000003	QTD000036	Bossini-Castillo_2019	Treg_naive	CL_0002677	Treg memory	naive	119	ENSG00000089693	ENSG00000089693	rs2302366	12	6753093	G	C	0.386555	-0.765193	0.0918046	3.39542e-13
QTS000003	QTD000036	Bossini-Castillo_2019	Treg_naive	CL_0002677	Treg memory	naive	119	ENSG00000090382	ENSG00000090382	rs554591	12	69360067	T	C	0.512605	-0.406256	0.0607273	1.15217e-09
QTS000003	QTD000036	Bossini-Castillo_2019	Treg_naive	CL_0002677	Treg memory	naive	119	ENSG00000102189	ENSG00000102189	rs2454391	12	92903102	T	A	0.638655	-0.42944	0.0617497	3.22686e-10
QTS000003	QTD000036	Bossini-Castillo_2019	Treg_naive	CL_0002677	Treg memory	naive	119	ENSG00000110871	ENSG00000110871	rs10774561	12	120600477	A	C	0.285714	0.674361	0.0918163	4.80418e-11
QTS000003	QTD000036	Bossini-Castillo_2019	Treg_naive	CL_0002677	Treg memory	naive	119	ENSG00000110876	ENSG00000110876	rs113928302	12	108108394	A	C	0.0294118	-1.18958	0.263812	1.71358e-05
QTS000003	QTD000036	Bossini-Castillo_2019	Treg_naive	CL_0002677	Treg memory	naive	119	ENSG00000110888	ENSG00000110888	rs10771743	12	30608741	C	T	0.0882353	-0.396124	0.0904054	2.82037e-05
QTS000003	QTD000036	Bossini-Castillo_2019	Treg_naive	CL_0002677	Treg memory	naive	119	ENSG00000110931	ENSG00000110931	rs1063843	12	121243884	T	C	0.810924	-0.570929	0.0982094	6.78057e-08
QTS000003	QTD000036	Bossini-Castillo_2019	Treg_naive	CL_0002677	Treg memory	naive	119	ENSG00000111011	ENSG00000111011	rs2342082	12	122605833	T	C	0.718487	0.590403	0.120312	3.43247e-06
QTS000003	QTD000036	Bossini-Castillo_2019	Treg_naive	CL_0002677	Treg memory	naive	119	ENSG00000111077	ENSG00000111077	rs1474214	12	53044108	C	T	0.672269	0.554659	0.104549	6.38463e-07
QTS000003	QTD000036	Bossini-Castillo_2019	Treg_naive	CL_0002677	Treg memory	naive	119	ENSG00000111229	ENSG00000111229	rs11611780	12	110761469	G	C	0.235294	-0.274654	0.0639073	3.89656e-05
QTS000003	QTD000036	Bossini-Castillo_2019	Treg_naive	CL_0002677	Treg memory	naive	119	ENSG00000111266	ENSG00000111266	rs12369319	12	12469091	A	G	0.315126	-0.393071	0.0888134	2.37577e-05
QTS000003	QTD000036	Bossini-Castillo_2019	Treg_naive	CL_0002677	Treg memory	naive	119	ENSG00000111269	ENSG00000111269	rs10772632	12	13201067	G	T	0.890756	-0.438354	0.087182	2.07573e-06
QTS000003	QTD000036	Bossini-Castillo_2019	Treg_naive	CL_0002677	Treg memory	naive	119	ENSG00000111319	ENSG00000111319	rs6489703	12	6230697	A	G	0.810924	0.681322	0.156009	2.98248e-05
QTS000003	QTD000036	Bossini-Castillo_2019	Treg_naive	CL_0002677	Treg memory	naive	119	ENSG00000111328	ENSG00000111328	rs1716183	12	123150549	C	T	0.180672	-0.839127	0.122098	4.79415e-10
QTS000003	QTD000036	Bossini-Castillo_2019	Treg_naive	CL_0002677	Treg memory	naive	119	ENSG00000111331	ENSG00000111331	rs7310667	12	112954377	A	G	0.659664	-0.543548	0.0994584	3.1883e-07
QTS000003	QTD000036	Bossini-Castillo_2019	Treg_naive	CL_0002677	Treg memory	naive	119	ENSG00000111335	ENSG00000111335	rs1293743	12	113009767	C	T	0.62605	-0.463914	0.102467	1.59453e-05
QTS000003	QTD000036	Bossini-Castillo_2019	Treg_naive	CL_0002677	Treg memory	naive	119	ENSG00000111341	ENSG00000111341	rs2430740	12	14889004	T	G	0.357143	0.547861	0.0818916	1.15088e-09
QTS000003	QTD000036	Bossini-Castillo_2019	Treg_naive	CL_0002677	Treg memory	naive	119	ENSG00000111450	ENSG00000111450	rs4759524	12	130831065	G	A	0.546218	1.0311	0.0459384	1.15523e-41
QTS000003	QTD000036	Bossini-Castillo_2019	Treg_naive	CL_0002677	Treg memory	naive	119	ENSG00000111530	ENSG00000111530	rs1143947	12	67368512	A	G	0.689076	0.396665	0.0809305	3.51789e-06
QTS000003	QTD000036	Bossini-Castillo_2019	Treg_naive	CL_0002677	Treg memory	naive	119	ENSG00000111581	ENSG00000111581	rs10748108	12	68751122	G	T	0.247899	-0.977005	0.0827557	6.44791e-21
QTS000003	QTD000036	Bossini-Castillo_2019	Treg_naive	CL_0002677	Treg memory	naive	119	ENSG00000111639	ENSG00000111639	rs12426815	12	6471148	A	G	0.214286	-0.571184	0.103129	2.30878e-07
QTS000003	QTD000036	Bossini-Castillo_2019	Treg_naive	CL_0002677	Treg memory	naive	119	ENSG00000111647	ENSG00000111647	rs17030406	12	100670911	A	G	0.0588235	0.596863	0.134095	2.15301e-05
QTS000003	QTD000036	Bossini-Castillo_2019	Treg_naive	CL_0002677	Treg memory	naive	119	ENSG00000111666	ENSG00000111666	rs2695296	12	101691709	T	C	0.567227	1.27023	0.0736223	2.75563e-32
QTS000003	QTD000036	Bossini-Castillo_2019	Treg_naive	CL_0002677	Treg memory	naive	119	ENSG00000111670	ENSG00000111670	rs7312044	12	101880741	T	C	0.210084	0.473282	0.101532	9.35292e-06
QTS000003	QTD000036	Bossini-Castillo_2019	Treg_naive	CL_0002677	Treg memory	naive	119	ENSG00000111678	ENSG00000111678	rs12311345	12	7062058	C	T	0.0252101	-1.09129	0.238456	1.31308e-05
QTS000003	QTD000036	Bossini-Castillo_2019	Treg_naive	CL_0002677	Treg memory	naive	119	ENSG00000111696	ENSG00000111696	rs17034657	12	103827352	T	C	0.12605	0.471483	0.104875	1.80756e-05
QTS000003	QTD000036	Bossini-Castillo_2019	Treg_naive	CL_0002677	Treg memory	naive	119	ENSG00000111711	ENSG00000111711	rs2284393	12	21494403	T	C	0.239496	-0.454687	0.0982717	1.07425e-05
QTS000003	QTD000036	Bossini-Castillo_2019	Treg_naive	CL_0002677	Treg memory	naive	119	ENSG00000111752	ENSG00000111752	rs12423765	12	8984682	G	T	0.105042	0.635946	0.142269	1.99876e-05
QTS000003	QTD000036	Bossini-Castillo_2019	Treg_naive	CL_0002677	Treg memory	naive	119	ENSG00000111785	ENSG00000111785	rs61942383	12	106961202	C	T	0.0336134	0.598792	0.137001	2.94231e-05
QTS000003	QTD000036	Bossini-Castillo_2019	Treg_naive	CL_0002677	Treg memory	naive	119	ENSG00000111786	ENSG00000111786	rs11065290	12	120842657	T	C	0.0630252	0.765008	0.166426	1.21161e-05
QTS000003	QTD000036	Bossini-Castillo_2019	Treg_naive	CL_0002677	Treg memory	naive	119	ENSG00000120647	ENSG00000120647	rs10774154	12	387529	G	A	0.773109	1.07385	0.0894479	2.34513e-21
QTS000003	QTD000036	Bossini-Castillo_2019	Treg_naive	CL_0002677	Treg memory	naive	119	ENSG00000120805	ENSG00000120805	rs12810430	12	101364940	C	G	0.138655	0.553227	0.105831	8.91814e-07
QTS000003	QTD000036	Bossini-Castillo_2019	Treg_naive	CL_0002677	Treg memory	naive	119	ENSG00000121316	ENSG00000121316	rs971166	12	13694838	C	T	0.911765	0.670068	0.13604	3.18216e-06
QTS000003	QTD000036	Bossini-Castillo_2019	Treg_naive	CL_0002677	Treg memory	naive	119	ENSG00000121350	ENSG00000121350	rs10161132	12	21474353	A	G	0.529412	-0.734728	0.0751889	2.17853e-16
QTS000003	QTD000036	Bossini-Castillo_2019	Treg_naive	CL_0002677	Treg memory	naive	119	ENSG00000122971	ENSG00000122971	rs36066142	12	120744971	T	C	0.415966	0.526079	0.106389	2.93676e-06
QTS000003	QTD000036	Bossini-Castillo_2019	Treg_naive	CL_0002677	Treg memory	naive	119	ENSG00000122986	ENSG00000122986	rs7968913	12	110700753	C	T	0.0966387	-0.630196	0.133544	7.41385e-06
QTS000003	QTD000036	Bossini-Castillo_2019	Treg_naive	CL_0002677	Treg memory	naive	119	ENSG00000123268	ENSG00000123268	rs140504528	12	49866633	G	A	0.0546218	0.749012	0.169773	2.5085e-05
QTS000003	QTD000036	Bossini-Castillo_2019	Treg_naive	CL_0002677	Treg memory	naive	119	ENSG00000123268	ENSG00000123268	rs61934799	12	51041367	C	T	0.0756303	0.795395	0.175965	1.64093e-05
QTS000003	QTD000036	Bossini-Castillo_2019	Treg_naive	CL_0002677	Treg memory	naive	119	ENSG00000123268	ENSG00000123268	rs9669354	12	50321469	G	T	0.336134	0.415997	0.0853184	3.90796e-06
QTS000003	QTD000036	Bossini-Castillo_2019	Treg_naive	CL_0002677	Treg memory	naive	119	ENSG00000123411	ENSG00000123411	rs4759229	12	56080696	A	G	0.613445	0.606049	0.0944914	4.26216e-09
QTS000003	QTD000036	Bossini-Castillo_2019	Treg_naive	CL_0002677	Treg memory	naive	119	ENSG00000123427	ENSG00000123427	rs7965287	12	57794913	G	C	0.323529	0.697764	0.122444	1.13492e-07
QTS000003	QTD000036	Bossini-Castillo_2019	Treg_naive	CL_0002677	Treg memory	naive	119	ENSG00000127311	ENSG00000127311	rs1370125	12	66295480	A	C	0.495798	0.738237	0.0781753	1.17929e-15
QTS000003	QTD000036	Bossini-Castillo_2019	Treg_naive	CL_0002677	Treg memory	naive	119	ENSG00000127328	ENSG00000127328	rs10506573	12	69957633	C	T	0.0882353	0.58902	0.124818	7.41369e-06
QTS000003	QTD000036	Bossini-Castillo_2019	Treg_naive	CL_0002677	Treg memory	naive	119	ENSG00000127337	ENSG00000127337	rs10878976	12	69401076	G	A	0.567227	-0.467652	0.101024	1.06449e-05
QTS000003	QTD000036	Bossini-Castillo_2019	Treg_naive	CL_0002677	Treg memory	naive	119	ENSG00000133703	ENSG00000133703	rs11047849	12	25121205	G	A	0.323529	0.455729	0.0982595	1.02724e-05
QTS000003	QTD000036	Bossini-Castillo_2019	Treg_naive	CL_0002677	Treg memory	naive	119	ENSG00000133704	ENSG00000133704	rs2278558	12	30630809	C	T	0.289916	0.390925	0.0641947	1.92559e-08
QTS000003	QTD000036	Bossini-Castillo_2019	Treg_naive	CL_0002677	Treg memory	naive	119	ENSG00000134285	ENSG00000134285	rs2293449	12	48924763	G	A	0.411765	-0.88002	0.0892234	1.36137e-16
QTS000003	QTD000036	Bossini-Castillo_2019	Treg_naive	CL_0002677	Treg memory	naive	119	ENSG00000134291	ENSG00000134291	rs2071356	12	47972767	G	A	0.285714	-0.408218	0.0764629	5.52426e-07
QTS000003	QTD000036	Bossini-Castillo_2019	Treg_naive	CL_0002677	Treg memory	naive	119	ENSG00000135124	ENSG00000135124	rs1169721	12	121203706	A	G	0.201681	-0.673457	0.111106	2.19278e-08
QTS000003	QTD000036	Bossini-Castillo_2019	Treg_naive	CL_0002677	Treg memory	naive	119	ENSG00000135414	ENSG00000135414	rs2292239	12	56088396	T	G	0.630252	0.360253	0.0717067	2.11132e-06
QTS000003	QTD000036	Bossini-Castillo_2019	Treg_naive	CL_0002677	Treg memory	naive	119	ENSG00000135439	ENSG00000135439	rs901068	12	56953021	T	G	0.0714286	-0.515204	0.113758	1.58531e-05
QTS000003	QTD000036	Bossini-Castillo_2019	Treg_naive	CL_0002677	Treg memory	naive	119	ENSG00000135655	ENSG00000135655	rs3759290	12	62198323	C	T	0.184874	-0.589513	0.130079	1.5665e-05
QTS000003	QTD000036	Bossini-Castillo_2019	Treg_naive	CL_0002677	Treg memory	naive	119	ENSG00000136003	ENSG00000136003	rs4964723	12	108555507	C	T	0.848739	-0.998174	0.0990627	4.54668e-17
QTS000003	QTD000036	Bossini-Castillo_2019	Treg_naive	CL_0002677	Treg memory	naive	119	ENSG00000136026	ENSG00000136026	rs34474060	12	106264336	C	G	0.37395	-0.269897	0.0580677	9.87026e-06
QTS000003	QTD000036	Bossini-Castillo_2019	Treg_naive	CL_0002677	Treg memory	naive	119	ENSG00000136045	ENSG00000136045	rs4964607	12	107679918	A	G	0.189076	0.482697	0.100488	5.25767e-06
QTS000003	QTD000036	Bossini-Castillo_2019	Treg_naive	CL_0002677	Treg memory	naive	119	ENSG00000139044	ENSG00000139044	rs11063537	12	548854	A	G	0.193277	1.04091	0.109302	7.82051e-16
QTS000003	QTD000036	Bossini-Castillo_2019	Treg_naive	CL_0002677	Treg memory	naive	119	ENSG00000139055	ENSG00000139055	rs725445	12	14876099	T	C	0.382353	-0.408198	0.0847917	5.03482e-06
QTS000003	QTD000036	Bossini-Castillo_2019	Treg_naive	CL_0002677	Treg memory	naive	119	ENSG00000139116	ENSG00000139116	rs7316073	12	39566435	T	C	0.189076	-0.743159	0.141247	7.70997e-07
QTS000003	QTD000036	Bossini-Castillo_2019	Treg_naive	CL_0002677	Treg memory	naive	119	ENSG00000139168	ENSG00000139168	rs17551006	12	42454936	G	C	0.386555	-0.421943	0.0801879	7.69322e-07
QTS000003	QTD000036	Bossini-Castillo_2019	Treg_naive	CL_0002677	Treg memory	naive	119	ENSG00000139180	ENSG00000139180	rs11063267	12	4629429	G	A	0.542017	-0.318441	0.0662297	5.15976e-06
QTS000003	QTD000036	Bossini-Castillo_2019	Treg_naive	CL_0002677	Treg memory	naive	119	ENSG00000139182	ENSG00000139182	rs12820834	12	7095960	A	C	0.0840336	-0.879426	0.149486	4.94987e-08
QTS000003	QTD000036	Bossini-Castillo_2019	Treg_naive	CL_0002677	Treg memory	naive	119	ENSG00000139187	ENSG00000139187	rs10842724	12	9020050	T	C	0.39916	0.651933	0.107209	2.00456e-08
QTS000003	QTD000036	Bossini-Castillo_2019	Treg_naive	CL_0002677	Treg memory	naive	119	ENSG00000139187	ENSG00000139187	rs113748894	12	8910656	A	G	0.0714286	1.14141	0.231543	3.12945e-06
QTS000003	QTD000036	Bossini-Castillo_2019	Treg_naive	CL_0002677	Treg memory	naive	119	ENSG00000139187	ENSG00000139187	rs61916511	12	8958906	C	T	0.0630252	1.19139	0.257271	1.05703e-05
QTS000003	QTD000036	Bossini-Castillo_2019	Treg_naive	CL_0002677	Treg memory	naive	119	ENSG00000139190	ENSG00000139190	rs1045452	12	6462882	A	G	0.710084	-0.472512	0.0882348	5.1458e-07
QTS000003	QTD000036	Bossini-Castillo_2019	Treg_naive	CL_0002677	Treg memory	naive	119	ENSG00000139192	ENSG00000139192	rs2532496	12	6455282	A	G	0.302521	0.624739	0.089298	2.63801e-10
QTS000003	QTD000036	Bossini-Castillo_2019	Treg_naive	CL_0002677	Treg memory	naive	119	ENSG00000139197	ENSG00000139197	rs7307406	12	7221050	G	T	0.378151	-0.418908	0.0949813	2.52238e-05
QTS000003	QTD000036	Bossini-Castillo_2019	Treg_naive	CL_0002677	Treg memory	naive	119	ENSG00000139233	ENSG00000139233	rs1370126	12	66153112	A	G	0.37395	0.459862	0.0668326	4.60735e-10
QTS000003	QTD000036	Bossini-Castillo_2019	Treg_naive	CL_0002677	Treg memory	naive	119	ENSG00000139343	ENSG00000139343	rs76362970	12	95799334	A	G	0.172269	0.621387	0.10913	1.15853e-07
QTS000003	QTD000036	Bossini-Castillo_2019	Treg_naive	CL_0002677	Treg memory	naive	119	ENSG00000139344	ENSG00000139344	rs12427251	12	95977769	G	A	0.214286	-0.623952	0.125324	2.55084e-06
QTS000003	QTD000036	Bossini-Castillo_2019	Treg_naive	CL_0002677	Treg memory	naive	119	ENSG00000139344	ENSG00000139344	rs1561097	12	95937506	G	C	0.55042	0.719014	0.0829618	6.28997e-14
QTS000003	QTD000036	Bossini-Castillo_2019	Treg_naive	CL_0002677	Treg memory	naive	119	ENSG00000139344	ENSG00000139344	rs7487781	12	95961598	T	G	0.436975	0.569171	0.112137	1.69901e-06
QTS000003	QTD000036	Bossini-Castillo_2019	Treg_naive	CL_0002677	Treg memory	naive	119	ENSG00000139372	ENSG00000139372	rs10735393	12	104286883	G	T	0.869748	-0.609457	0.131476	1.0377e-05
QTS000003	QTD000036	Bossini-Castillo_2019	Treg_naive	CL_0002677	Treg memory	naive	119	ENSG00000139531	ENSG00000139531	rs2640564	12	56061510	C	T	0.37395	-1.03299	0.0683562	5.41408e-28
QTS000003	QTD000036	Bossini-Castillo_2019	Treg_naive	CL_0002677	Treg memory	naive	119	ENSG00000139610	ENSG00000139610	rs17860300	12	51343778	T	C	0.239496	0.642237	0.132286	4.25916e-06
QTS000003	QTD000036	Bossini-Castillo_2019	Treg_naive	CL_0002677	Treg memory	naive	119	ENSG00000139620	ENSG00000139620	rs61942011	12	48627509	C	T	0.331933	-0.70314	0.0975653	9.44845e-11
QTS000003	QTD000036	Bossini-Castillo_2019	Treg_naive	CL_0002677	Treg memory	naive	119	ENSG00000139626	ENSG00000139626	rs35014624	12	53176238	C	T	0.0504202	0.951851	0.151009	7.15319e-09
QTS000003	QTD000036	Bossini-Castillo_2019	Treg_naive	CL_0002677	Treg memory	naive	119	ENSG00000139714	ENSG00000139714	rs2720021	12	121672174	G	A	0.441176	0.948556	0.0631397	8.25494e-28
QTS000003	QTD000036	Bossini-Castillo_2019	Treg_naive	CL_0002677	Treg memory	naive	119	ENSG00000139719	ENSG00000139719	rs144354883	12	123203736	T	A	0.0252101	1.7626	0.366659	5.17952e-06
QTS000003	QTD000036	Bossini-Castillo_2019	Treg_naive	CL_0002677	Treg memory	naive	119	ENSG00000150967	ENSG00000150967	rs1051434	12	123156653	C	T	0.731092	-0.650288	0.100391	3.15706e-09
QTS000003	QTD000036	Bossini-Castillo_2019	Treg_naive	CL_0002677	Treg memory	naive	119	ENSG00000150977	ENSG00000150977	rs28659953	12	123427666	T	C	0.39916	-0.305624	0.0671889	1.46593e-05
QTS000003	QTD000036	Bossini-Castillo_2019	Treg_naive	CL_0002677	Treg memory	naive	119	ENSG00000155957	ENSG00000155957	rs4296075	12	66138320	A	G	0.369748	-0.688135	0.078194	3.18249e-14
QTS000003	QTD000036	Bossini-Castillo_2019	Treg_naive	CL_0002677	Treg memory	naive	119	ENSG00000159335	ENSG00000159335	rs1997510	12	6762725	C	T	0.289916	-0.641895	0.12421	1.15037e-06
QTS000003	QTD000036	Bossini-Castillo_2019	Treg_naive	CL_0002677	Treg memory	naive	119	ENSG00000159403	ENSG00000159403	rs730165	12	7118208	A	G	0.268908	-0.500035	0.101753	3.33517e-06
QTS000003	QTD000036	Bossini-Castillo_2019	Treg_naive	CL_0002677	Treg memory	naive	119	ENSG00000161791	ENSG00000161791	rs7955245	12	49352462	A	G	0.189076	-0.379297	0.0798924	6.60305e-06
QTS000003	QTD000036	Bossini-Castillo_2019	Treg_naive	CL_0002677	Treg memory	naive	119	ENSG00000166130	ENSG00000166130	rs113685761	12	98584053	G	A	0.197479	0.66776	0.110602	2.44702e-08
QTS000003	QTD000036	Bossini-Castillo_2019	Treg_naive	CL_0002677	Treg memory	naive	119	ENSG00000166598	ENSG00000166598	rs1165679	12	103929460	C	A	0.12605	0.759497	0.108987	3.01298e-10
QTS000003	QTD000036	Bossini-Castillo_2019	Treg_naive	CL_0002677	Treg memory	naive	119	ENSG00000166888	ENSG00000166888	rs7314652	12	56864128	G	T	0.567227	0.165271	0.0387794	4.4681e-05
QTS000003	QTD000036	Bossini-Castillo_2019	Treg_naive	CL_0002677	Treg memory	naive	119	ENSG00000166896	ENSG00000166896	rs11172389	12	57943888	G	A	0.340336	-1.14896	0.0637395	8.97328e-34
QTS000003	QTD000036	Bossini-Castillo_2019	Treg_naive	CL_0002677	Treg memory	naive	119	ENSG00000167553	ENSG00000167553	rs1874908	12	49190247	G	A	0.310924	0.661222	0.0931383	1.5972e-10
QTS000003	QTD000036	Bossini-Castillo_2019	Treg_naive	CL_0002677	Treg memory	naive	119	ENSG00000167780	ENSG00000167780	rs12228145	12	53117068	C	T	0.151261	-0.700954	0.157314	2.11355e-05
QTS000003	QTD000036	Bossini-Castillo_2019	Treg_naive	CL_0002677	Treg memory	naive	119	ENSG00000169372	ENSG00000169372	rs903176	12	93752683	T	G	0.420168	0.60729	0.0906897	1.1169e-09
QTS000003	QTD000036	Bossini-Castillo_2019	Treg_naive	CL_0002677	Treg memory	naive	119	ENSG00000170890	ENSG00000170890	rs206950	12	120384650	C	T	0.60084	-0.479479	0.103961	1.1394e-05
QTS000003	QTD000036	Bossini-Castillo_2019	Treg_naive	CL_0002677	Treg memory	naive	119	ENSG00000171310	ENSG00000171310	rs1882496	12	104506806	A	G	0.62605	-0.372097	0.0698837	5.87519e-07
QTS000003	QTD000036	Bossini-Castillo_2019	Treg_naive	CL_0002677	Treg memory	naive	119	ENSG00000171840	ENSG00000171840	rs3809263	12	664290	C	T	0.39916	-1.07157	0.0536868	2.36272e-37
QTS000003	QTD000036	Bossini-Castillo_2019	Treg_naive	CL_0002677	Treg memory	naive	119	ENSG00000171847	ENSG00000171847	rs2953218	12	8227371	G	T	0.327731	0.511675	0.0966956	6.77178e-07
QTS000003	QTD000036	Bossini-Castillo_2019	Treg_naive	CL_0002677	Treg memory	naive	119	ENSG00000172322	ENSG00000172322	rs61913538	12	9967652	G	A	0.277311	0.48072	0.104455	1.18535e-05
QTS000003	QTD000036	Bossini-Castillo_2019	Treg_naive	CL_0002677	Treg memory	naive	119	ENSG00000173208	ENSG00000173208	rs7134015	12	39594837	C	G	0.180672	-0.353355	0.0796082	2.25954e-05
QTS000003	QTD000036	Bossini-Castillo_2019	Treg_naive	CL_0002677	Treg memory	naive	119	ENSG00000173262	ENSG00000173262	rs2300141	12	7929353	T	C	0.117647	1.32851	0.168585	3.35653e-12
QTS000003	QTD000036	Bossini-Castillo_2019	Treg_naive	CL_0002677	Treg memory	naive	119	ENSG00000173451	ENSG00000173451	rs11495637	12	71090114	C	A	0.361345	-0.320804	0.075309	4.50225e-05
QTS000003	QTD000036	Bossini-Castillo_2019	Treg_naive	CL_0002677	Treg memory	naive	119	ENSG00000173598	ENSG00000173598	rs11106997	12	93367367	A	G	0.361345	-0.413443	0.0847184	3.83807e-06
QTS000003	QTD000036	Bossini-Castillo_2019	Treg_naive	CL_0002677	Treg memory	naive	119	ENSG00000174989	ENSG00000174989	rs7302025	12	117005097	A	G	0.142857	0.810119	0.0871543	2.52389e-15
QTS000003	QTD000036	Bossini-Castillo_2019	Treg_naive	CL_0002677	Treg memory	naive	119	ENSG00000175782	ENSG00000175782	rs1695146	12	68834263	G	A	0.420168	-0.386195	0.0879484	2.7184e-05
QTS000003	QTD000036	Bossini-Castillo_2019	Treg_naive	CL_0002677	Treg memory	naive	119	ENSG00000176422	ENSG00000176422	rs2657878	12	56473178	C	T	0.176471	0.566401	0.133573	4.84796e-05
QTS000003	QTD000036	Bossini-Castillo_2019	Treg_naive	CL_0002677	Treg memory	naive	119	ENSG00000177990	ENSG00000177990	rs3855610	12	63667605	C	T	0.201681	-0.850435	0.147473	8.36482e-08
QTS000003	QTD000036	Bossini-Castillo_2019	Treg_naive	CL_0002677	Treg memory	naive	119	ENSG00000178449	ENSG00000178449	rs34245511	12	50179650	G	C	0.340336	0.402983	0.0823926	3.67055e-06
QTS000003	QTD000036	Bossini-Castillo_2019	Treg_naive	CL_0002677	Treg memory	naive	119	ENSG00000178878	ENSG00000178878	rs12828438	12	12730636	A	G	0.554622	-0.648395	0.0832373	5.2826e-12
QTS000003	QTD000036	Bossini-Castillo_2019	Treg_naive	CL_0002677	Treg memory	naive	119	ENSG00000179195	ENSG00000179195	rs2130382	12	124000096	C	G	0.357143	-0.482825	0.0648636	2.94831e-11
QTS000003	QTD000036	Bossini-Castillo_2019	Treg_naive	CL_0002677	Treg memory	naive	119	ENSG00000179715	ENSG00000179715	rs7968585	12	47838310	C	T	0.55042	-0.469814	0.10554	2.14891e-05
QTS000003	QTD000036	Bossini-Castillo_2019	Treg_naive	CL_0002677	Treg memory	naive	119	ENSG00000180881	ENSG00000180881	rs11520223	12	75375089	G	T	0.327731	0.743945	0.118121	7.32705e-09
QTS000003	QTD000036	Bossini-Castillo_2019	Treg_naive	CL_0002677	Treg memory	naive	119	ENSG00000183150	ENSG00000183150	rs35756741	12	12715767	C	T	0.0630252	1.69643	0.204269	3.95575e-13
QTS000003	QTD000036	Bossini-Castillo_2019	Treg_naive	CL_0002677	Treg memory	naive	119	ENSG00000183955	ENSG00000183955	rs28413626	12	123376905	G	A	0.226891	0.556037	0.121144	1.245e-05
QTS000003	QTD000036	Bossini-Castillo_2019	Treg_naive	CL_0002677	Treg memory	naive	119	ENSG00000184752	ENSG00000184752	rs10859822	12	95003130	C	A	0.365546	0.41889	0.0636243	1.90904e-09
QTS000003	QTD000036	Bossini-Castillo_2019	Treg_naive	CL_0002677	Treg memory	naive	119	ENSG00000184967	ENSG00000184967	rs3935545	12	132181579	C	A	0.176471	0.97341	0.194287	2.23696e-06
QTS000003	QTD000036	Bossini-Castillo_2019	Treg_naive	CL_0002677	Treg memory	naive	119	ENSG00000185344	ENSG00000185344	rs10773029	12	123734453	G	A	0.483193	0.437878	0.0931112	7.91794e-06
QTS000003	QTD000036	Bossini-Castillo_2019	Treg_naive	CL_0002677	Treg memory	naive	119	ENSG00000185432	ENSG00000185432	rs829132	12	50856274	A	G	0.710084	-0.728205	0.100922	9.05585e-11
QTS000003	QTD000036	Bossini-Castillo_2019	Treg_naive	CL_0002677	Treg memory	naive	119	ENSG00000186049	ENSG00000186049	rs3914907	12	52630747	G	A	0.121849	0.756992	0.148591	1.56968e-06
QTS000003	QTD000036	Bossini-Castillo_2019	Treg_naive	CL_0002677	Treg memory	naive	119	ENSG00000186049	ENSG00000186049	rs596988	12	52629941	C	T	0.289916	-0.885506	0.104077	1.40992e-13
QTS000003	QTD000036	Bossini-Castillo_2019	Treg_naive	CL_0002677	Treg memory	naive	119	ENSG00000186049	ENSG00000186049	rs7972538	12	52643007	T	C	0.226891	0.689749	0.139026	2.74298e-06
QTS000003	QTD000036	Bossini-Castillo_2019	Treg_naive	CL_0002677	Treg memory	naive	119	ENSG00000196876	ENSG00000196876	rs1948432	12	51593694	C	T	0.201681	1.3637	0.106281	3.67438e-23
QTS000003	QTD000036	Bossini-Castillo_2019	Treg_naive	CL_0002677	Treg memory	naive	119	ENSG00000197728	ENSG00000197728	rs1131017	12	56042145	C	G	0.558824	-1.25008	0.0453053	1.17961e-49
QTS000003	QTD000036	Bossini-Castillo_2019	Treg_naive	CL_0002677	Treg memory	naive	119	ENSG00000197870	ENSG00000197870	rs10845219	12	10825055	T	C	0.609244	0.565553	0.121197	9.16722e-06
QTS000003	QTD000036	Bossini-Castillo_2019	Treg_naive	CL_0002677	Treg memory	naive	119	ENSG00000198015	ENSG00000198015	rs4761723	12	93471549	C	T	0.516807	1.02833	0.0707796	8.81351e-27
QTS000003	QTD000036	Bossini-Castillo_2019	Treg_naive	CL_0002677	Treg memory	naive	119	ENSG00000198040	ENSG00000198040	rs151040367	12	133238915	C	T	0.268908	0.647837	0.127763	1.73568e-06
QTS000003	QTD000036	Bossini-Castillo_2019	Treg_naive	CL_0002677	Treg memory	naive	119	ENSG00000198270	ENSG00000198270	rs58552361	12	111957317	G	A	0.184874	0.439168	0.0961136	1.35127e-05
QTS000003	QTD000036	Bossini-Castillo_2019	Treg_naive	CL_0002677	Treg memory	naive	119	ENSG00000198673	ENSG00000198673	rs12823493	12	62224966	C	T	0.184874	-0.738372	0.157057	7.96433e-06
QTS000003	QTD000036	Bossini-Castillo_2019	Treg_naive	CL_0002677	Treg memory	naive	119	ENSG00000198673	ENSG00000198673	rs2639735	12	62237245	C	G	0.310924	0.758128	0.134656	1.53991e-07
QTS000003	QTD000036	Bossini-Castillo_2019	Treg_naive	CL_0002677	Treg memory	naive	119	ENSG00000198673	ENSG00000198673	rs7962354	12	62429545	T	C	0.5	0.684168	0.117169	6.0365e-08
QTS000003	QTD000036	Bossini-Castillo_2019	Treg_naive	CL_0002677	Treg memory	naive	119	ENSG00000204842	ENSG00000204842	rs73194022	12	110699823	A	G	0.0672269	0.469928	0.113463	7.03197e-05
QTS000003	QTD000036	Bossini-Castillo_2019	Treg_naive	CL_0002677	Treg memory	naive	119	ENSG00000205693	ENSG00000205693	rs61915419	12	27768168	G	A	0.226891	-0.746879	0.127976	6.12095e-08
QTS000003	QTD000036	Bossini-Castillo_2019	Treg_naive	CL_0002677	Treg memory	naive	119	ENSG00000205707	ENSG00000205707	rs3924649	12	25185340	A	G	0.331933	0.440483	0.0999779	2.5681e-05
QTS000003	QTD000036	Bossini-Castillo_2019	Treg_naive	CL_0002677	Treg memory	naive	119	ENSG00000205885	ENSG00000205885	rs34796296	12	7099910	C	T	0.0840336	-0.89943	0.191523	8.12952e-06
QTS000003	QTD000036	Bossini-Castillo_2019	Treg_naive	CL_0002677	Treg memory	naive	119	ENSG00000211455	ENSG00000211455	rs7307524	12	27251346	G	A	0.659664	-0.444287	0.0678196	2.2303e-09
QTS000003	QTD000036	Bossini-Castillo_2019	Treg_naive	CL_0002677	Treg memory	naive	119	ENSG00000211584	ENSG00000211584	rs73107911	12	47779822	G	A	0.134454	-1.03117	0.15371	1.05374e-09
QTS000003	QTD000036	Bossini-Castillo_2019	Treg_naive	CL_0002677	Treg memory	naive	119	ENSG00000212127	ENSG00000212127	rs2708377	12	11063716	C	T	0.840336	-0.852597	0.129284	1.8122e-09
QTS000003	QTD000036	Bossini-Castillo_2019	Treg_naive	CL_0002677	Treg memory	naive	119	ENSG00000212694	ENSG00000212694	rs895951	12	121799209	A	G	0.852941	0.527184	0.101709	1.07718e-06
QTS000003	QTD000036	Bossini-Castillo_2019	Treg_naive	CL_0002677	Treg memory	naive	119	ENSG00000214029	ENSG00000214029	rs710945	12	133106069	A	G	0.630252	0.519602	0.0936706	2.22327e-07
QTS000003	QTD000036	Bossini-Castillo_2019	Treg_naive	CL_0002677	Treg memory	naive	119	ENSG00000226761	ENSG00000226761	rs12306939	12	10991506	T	C	0.340336	-0.599909	0.123508	4.21867e-06
QTS000003	QTD000036	Bossini-Castillo_2019	Treg_naive	CL_0002677	Treg memory	naive	119	ENSG00000234608	ENSG00000234608	rs4646778	12	111797979	C	A	0.189076	0.40821	0.0905632	1.72546e-05
QTS000003	QTD000036	Bossini-Castillo_2019	Treg_naive	CL_0002677	Treg memory	naive	119	ENSG00000239335	ENSG00000239335	rs11176038	12	66099655	T	C	0.37395	-1.04787	0.0912092	3.24237e-20
QTS000003	QTD000036	Bossini-Castillo_2019	Treg_naive	CL_0002677	Treg memory	naive	119	ENSG00000245105	ENSG00000245105	rs10842724	12	9020050	T	C	0.39916	0.558943	0.108479	1.22753e-06
QTS000003	QTD000036	Bossini-Castillo_2019	Treg_naive	CL_0002677	Treg memory	naive	119	ENSG00000246705	ENSG00000246705	rs11612057	12	14776708	A	T	0.222689	-0.313059	0.0726912	3.76444e-05
QTS000003	QTD000036	Bossini-Castillo_2019	Treg_naive	CL_0002677	Treg memory	naive	119	ENSG00000247157	ENSG00000247157	rs1863848	12	11176054	C	T	0.592437	-1.09168	0.102429	2.28074e-18
QTS000003	QTD000036	Bossini-Castillo_2019	Treg_naive	CL_0002677	Treg memory	naive	119	ENSG00000247934	ENSG00000247934	rs71452082	12	28221647	C	G	0.235294	-0.513673	0.117021	2.73492e-05
QTS000003	QTD000036	Bossini-Castillo_2019	Treg_naive	CL_0002677	Treg memory	naive	119	ENSG00000250166	ENSG00000250166	rs12318689	12	21418501	G	A	0.0630252	0.997547	0.213978	9.33359e-06
QTS000003	QTD000036	Bossini-Castillo_2019	Treg_naive	CL_0002677	Treg memory	naive	119	ENSG00000251301	ENSG00000251301	rs7977634	12	68453776	A	G	0.638655	0.645331	0.108635	3.8142e-08
QTS000003	QTD000036	Bossini-Castillo_2019	Treg_naive	CL_0002677	Treg memory	naive	119	ENSG00000255629	ENSG00000255629	rs55877438	12	63731163	A	G	0.0252101	1.75846	0.398784	2.53092e-05
QTS000003	QTD000036	Bossini-Castillo_2019	Treg_naive	CL_0002677	Treg memory	naive	119	ENSG00000255837	ENSG00000255837	rs10732560	12	10848012	G	A	0.89916	-1.04737	0.220086	6.30627e-06
QTS000003	QTD000036	Bossini-Castillo_2019	Treg_naive	CL_0002677	Treg memory	naive	119	ENSG00000256139	ENSG00000256139	rs34259	12	109113428	G	C	0.218487	-0.49854	0.105966	7.85462e-06
QTS000003	QTD000036	Bossini-Castillo_2019	Treg_naive	CL_0002677	Treg memory	naive	119	ENSG00000256152	ENSG00000256152	rs12298151	12	122853214	G	A	0.0336134	0.934141	0.170225	2.88749e-07
QTS000003	QTD000036	Bossini-Castillo_2019	Treg_naive	CL_0002677	Treg memory	naive	119	ENSG00000256299	ENSG00000256299	rs62645684	12	130844294	T	G	0.327731	0.648604	0.134391	4.79092e-06
QTS000003	QTD000036	Bossini-Castillo_2019	Treg_naive	CL_0002677	Treg memory	naive	119	ENSG00000256377	ENSG00000256377	rs144049521	12	27695410	A	G	0.0294118	2.01183	0.327607	1.52001e-08
QTS000003	QTD000036	Bossini-Castillo_2019	Treg_naive	CL_0002677	Treg memory	naive	119	ENSG00000256424	ENSG00000256424	rs10902428	12	131678783	A	G	0.655462	0.779062	0.105362	3.7655e-11
QTS000003	QTD000036	Bossini-Castillo_2019	Treg_naive	CL_0002677	Treg memory	naive	119	ENSG00000256427	ENSG00000256427	rs12322917	12	9020641	G	A	0.361345	-0.735917	0.106793	4.3856e-10
QTS000003	QTD000036	Bossini-Castillo_2019	Treg_naive	CL_0002677	Treg memory	naive	119	ENSG00000256658	ENSG00000256658	rs12828438	12	12730636	A	G	0.554622	-0.55637	0.123174	1.66217e-05
QTS000003	QTD000036	Bossini-Castillo_2019	Treg_naive	CL_0002677	Treg memory	naive	119	ENSG00000257027	ENSG00000257027	rs11052282	12	9667484	C	A	0.0966387	-1.13306	0.133484	1.55947e-13
QTS000003	QTD000036	Bossini-Castillo_2019	Treg_naive	CL_0002677	Treg memory	naive	119	ENSG00000257176	ENSG00000257176	rs140931349	12	29385255	T	G	0.0714286	-1.13161	0.228357	2.81045e-06
QTS000003	QTD000036	Bossini-Castillo_2019	Treg_naive	CL_0002677	Treg memory	naive	119	ENSG00000257176	ENSG00000257176	rs9300183	12	29002316	G	A	0.718487	-0.638003	0.122257	9.26592e-07
QTS000003	QTD000036	Bossini-Castillo_2019	Treg_naive	CL_0002677	Treg memory	naive	119	ENSG00000257176	ENSG00000257176	rs966541	12	29338595	A	G	0.277311	1.174	0.0631522	7.71958e-35
QTS000003	QTD000036	Bossini-Castillo_2019	Treg_naive	CL_0002677	Treg memory	naive	119	ENSG00000257218	ENSG00000257218	rs540520	12	120473983	G	A	0.302521	0.575107	0.118087	3.99956e-06
QTS000003	QTD000036	Bossini-Castillo_2019	Treg_naive	CL_0002677	Treg memory	naive	119	ENSG00000257386	ENSG00000257386	rs1461054	12	74457625	T	C	0.529412	-0.432949	0.10264	5.27455e-05
QTS000003	QTD000036	Bossini-Castillo_2019	Treg_naive	CL_0002677	Treg memory	naive	119	ENSG00000257433	ENSG00000257433	rs12426347	12	47650085	A	C	0.0588235	0.939645	0.180513	9.79932e-07
QTS000003	QTD000036	Bossini-Castillo_2019	Treg_naive	CL_0002677	Treg memory	naive	119	ENSG00000257507	ENSG00000257507	rs77884858	12	68467356	G	A	0.0756303	0.913511	0.205918	2.28072e-05
QTS000003	QTD000036	Bossini-Castillo_2019	Treg_naive	CL_0002677	Treg memory	naive	119	ENSG00000257534	ENSG00000257534	rs10161263	12	54179559	T	C	0.655462	0.571754	0.0985454	7.13976e-08
QTS000003	QTD000036	Bossini-Castillo_2019	Treg_naive	CL_0002677	Treg memory	naive	119	ENSG00000257924	ENSG00000257924	rs77316493	12	47352362	A	T	0.0588235	1.23447	0.244812	1.95339e-06
QTS000003	QTD000036	Bossini-Castillo_2019	Treg_naive	CL_0002677	Treg memory	naive	119	ENSG00000258099	ENSG00000258099	rs10774615	12	111221292	T	C	0.252101	-0.54844	0.119769	1.29923e-05
QTS000003	QTD000036	Bossini-Castillo_2019	Treg_naive	CL_0002677	Treg memory	naive	119	ENSG00000258302	ENSG00000258302	rs10858851	12	89437093	C	T	0.273109	0.617299	0.130975	7.59332e-06
QTS000003	QTD000036	Bossini-Castillo_2019	Treg_naive	CL_0002677	Treg memory	naive	119	ENSG00000258303	ENSG00000258303	rs11107170	12	93734155	C	T	0.407563	0.603872	0.0981023	1.42111e-08
QTS000003	QTD000036	Bossini-Castillo_2019	Treg_naive	CL_0002677	Treg memory	naive	119	ENSG00000258435	ENSG00000258435	rs7296507	12	121409332	A	G	0.5	-0.466794	0.102827	1.51992e-05
QTS000003	QTD000036	Bossini-Castillo_2019	Treg_naive	CL_0002677	Treg memory	naive	119	ENSG00000274227	ENSG00000274227	rs2240194	12	112881795	C	T	0.441176	0.340872	0.0842123	9.96619e-05
QTS000003	QTD000036	Bossini-Castillo_2019	Treg_naive	CL_0002677	Treg memory	naive	119	ENSG00000274979	ENSG00000274979	rs12423794	12	69319238	G	A	0.483193	-0.556249	0.0814331	5.86374e-10
QTS000003	QTD000036	Bossini-Castillo_2019	Treg_naive	CL_0002677	Treg memory	naive	119	ENSG00000274987	ENSG00000274987	rs2306701	12	25088426	C	T	0.352941	0.552464	0.121921	1.5704e-05
QTS000003	QTD000036	Bossini-Castillo_2019	Treg_naive	CL_0002677	Treg memory	naive	119	ENSG00000275476	ENSG00000275476	rs966541	12	29338595	A	G	0.277311	0.692521	0.119612	7.54388e-08
QTS000003	QTD000036	Bossini-Castillo_2019	Treg_naive	CL_0002677	Treg memory	naive	119	ENSG00000275764	ENSG00000275764	rs10771320	12	27052465	G	A	0.819328	-0.607178	0.130323	9.44179e-06
QTS000003	QTD000036	Bossini-Castillo_2019	Treg_naive	CL_0002677	Treg memory	naive	119	ENSG00000276045	ENSG00000276045	rs10840649	12	121594755	T	C	0.42437	0.439443	0.0825884	5.96841e-07
QTS000003	QTD000036	Bossini-Castillo_2019	Treg_naive	CL_0002677	Treg memory	naive	119	ENSG00000277595	ENSG00000277595	rs78781559	12	110075511	G	A	0.0462185	-0.978341	0.227338	3.81135e-05
QTS000003	QTD000036	Bossini-Castillo_2019	Treg_naive	CL_0002677	Treg memory	naive	119	ENSG00000277840	ENSG00000277840	rs7962339	12	117033218	T	C	0.151261	0.673352	0.137807	3.74403e-06
QTS000003	QTD000036	Bossini-Castillo_2019	Treg_naive	CL_0002677	Treg memory	naive	119	ENSG00000278126	ENSG00000278126	rs7399073	12	51220266	C	A	0.705882	0.452039	0.101113	1.99403e-05
QTS000003	QTD000036	Bossini-Castillo_2019	Treg_naive	CL_0002677	Treg memory	naive	119	ENSG00000278356	ENSG00000278356	rs4766002	12	2877745	G	T	0.302521	-0.722241	0.115464	8.95414e-09
QTS000003	QTD000036	Bossini-Castillo_2019	Treg_naive	CL_0002677	Treg memory	naive	119	ENSG00000278733	ENSG00000278733	rs7959186	12	27647570	T	C	0.44958	-0.727173	0.16049	1.57262e-05
QTS000003	QTD000036	Bossini-Castillo_2019	Treg_naive	CL_0002677	Treg memory	naive	119	ENSG00000283138	ENSG00000283138	rs10459127	12	3755500	A	G	0.684874	0.874481	0.0952846	4.61584e-15
QTS000003	QTD000036	Bossini-Castillo_2019	Treg_naive	CL_0002677	Treg memory	naive	119	ENSG00000284634	ENSG00000284634	rs34833649	12	9643893	C	T	0.117647	0.980693	0.182553	4.78119e-07
QTS000003	QTD000036	Bossini-Castillo_2019	Treg_naive	CL_0002677	Treg memory	naive	119	ENSG00000284634	ENSG00000284634	rs7300782	12	9465202	G	C	0.441176	-0.871669	0.0942907	3.27456e-15
QTS000003	QTD000036	Bossini-Castillo_2019	Treg_naive	CL_0002677	Treg memory	naive	119	ENSG00000284634	ENSG00000284634	rs74062844	12	9418824	C	T	0.0840336	1.20089	0.205785	6.13304e-08
QTS000003	QTD000036	Bossini-Castillo_2019	Treg_naive	CL_0002677	Treg memory	naive	119	ENSG00000041515	ENSG00000041515	rs77461588	13	108408774	G	A	0.155462	1.23248	0.148004	3.53038e-13
QTS000003	QTD000036	Bossini-Castillo_2019	Treg_naive	CL_0002677	Treg memory	naive	119	ENSG00000041515	ENSG00000041515	rs9520848	13	108343101	T	C	0.205882	0.940021	0.137841	6.18646e-10
QTS000003	QTD000036	Bossini-Castillo_2019	Treg_naive	CL_0002677	Treg memory	naive	119	ENSG00000041515	ENSG00000041515	rs9559299	13	108346152	C	T	0.252101	0.814629	0.160613	1.72555e-06
QTS000003	QTD000036	Bossini-Castillo_2019	Treg_naive	CL_0002677	Treg memory	naive	119	ENSG00000102543	ENSG00000102543	rs9535182	13	49265753	A	G	0.306723	-0.436536	0.100501	3.26705e-05
QTS000003	QTD000036	Bossini-Castillo_2019	Treg_naive	CL_0002677	Treg memory	naive	119	ENSG00000102554	ENSG00000102554	rs17090354	13	73703063	T	C	0.0756303	-0.765603	0.147073	9.79207e-07
QTS000003	QTD000036	Bossini-Castillo_2019	Treg_naive	CL_0002677	Treg memory	naive	119	ENSG00000102554	ENSG00000102554	rs6562780	13	73715662	A	T	0.794118	-0.643827	0.0842308	1.09448e-11
QTS000003	QTD000036	Bossini-Castillo_2019	Treg_naive	CL_0002677	Treg memory	naive	119	ENSG00000102554	ENSG00000102554	rs77673287	13	72529369	T	C	0.0420168	-1.0391	0.209477	2.75272e-06
QTS000003	QTD000036	Bossini-Castillo_2019	Treg_naive	CL_0002677	Treg memory	naive	119	ENSG00000102606	ENSG00000102606	rs2296353	13	111280751	C	G	0.277311	0.827934	0.0817483	3.48504e-17
QTS000003	QTD000036	Bossini-Castillo_2019	Treg_naive	CL_0002677	Treg memory	naive	119	ENSG00000102710	ENSG00000102710	rs4943442	13	37107467	G	A	0.0798319	-0.694002	0.118887	6.08096e-08
QTS000003	QTD000036	Bossini-Castillo_2019	Treg_naive	CL_0002677	Treg memory	naive	119	ENSG00000102760	ENSG00000102760	rs6560980	13	41352215	G	T	0.89916	-1.52098	0.117909	2.6102e-23
QTS000003	QTD000036	Bossini-Castillo_2019	Treg_naive	CL_0002677	Treg memory	naive	119	ENSG00000102780	ENSG00000102780	rs10507505	13	42030804	T	C	0.151261	-0.510942	0.112014	1.39396e-05
QTS000003	QTD000036	Bossini-Castillo_2019	Treg_naive	CL_0002677	Treg memory	naive	119	ENSG00000120675	ENSG00000120675	rs9594865	13	43024276	G	A	0.235294	-1.10045	0.0487904	7.59477e-42
QTS000003	QTD000036	Bossini-Castillo_2019	Treg_naive	CL_0002677	Treg memory	naive	119	ENSG00000120688	ENSG00000120688	rs78424108	13	41099321	C	G	0.0462185	1.35745	0.29253	1.01748e-05
QTS000003	QTD000036	Bossini-Castillo_2019	Treg_naive	CL_0002677	Treg memory	naive	119	ENSG00000121742	ENSG00000121742	rs9506497	13	20486530	C	T	0.726891	-0.81562	0.0933284	4.34717e-14
QTS000003	QTD000036	Bossini-Castillo_2019	Treg_naive	CL_0002677	Treg memory	naive	119	ENSG00000122033	ENSG00000122033	rs1218824	13	27436597	G	A	0.655462	-0.442513	0.0598253	3.71702e-11
QTS000003	QTD000036	Bossini-Castillo_2019	Treg_naive	CL_0002677	Treg memory	naive	119	ENSG00000122034	ENSG00000122034	rs7988412	13	27426145	C	T	0.189076	-0.517354	0.0734363	2.08141e-10
QTS000003	QTD000036	Bossini-Castillo_2019	Treg_naive	CL_0002677	Treg memory	naive	119	ENSG00000125245	ENSG00000125245	rs9517667	13	99262881	G	A	0.12605	0.854956	0.110584	7.07099e-12
QTS000003	QTD000036	Bossini-Castillo_2019	Treg_naive	CL_0002677	Treg memory	naive	119	ENSG00000125246	ENSG00000125246	rs8000435	13	99657961	G	C	0.0546218	-0.775401	0.148803	9.57139e-07
QTS000003	QTD000036	Bossini-Castillo_2019	Treg_naive	CL_0002677	Treg memory	naive	119	ENSG00000125247	ENSG00000125247	rs2791682	13	100675091	G	T	0.315126	1.11373	0.0847113	7.60498e-24
QTS000003	QTD000036	Bossini-Castillo_2019	Treg_naive	CL_0002677	Treg memory	naive	119	ENSG00000125257	ENSG00000125257	rs2487566	13	95193018	G	A	0.5	0.782508	0.107723	7.13834e-11
QTS000003	QTD000036	Bossini-Castillo_2019	Treg_naive	CL_0002677	Treg memory	naive	119	ENSG00000126217	ENSG00000126217	rs56958668	13	112987170	C	T	0.0546218	1.36475	0.270115	1.87313e-06
QTS000003	QTD000036	Bossini-Castillo_2019	Treg_naive	CL_0002677	Treg memory	naive	119	ENSG00000130177	ENSG00000130177	rs7994556	13	114232601	C	T	0.264706	1.14909	0.0639501	1.1536e-33
QTS000003	QTD000036	Bossini-Castillo_2019	Treg_naive	CL_0002677	Treg memory	naive	119	ENSG00000132950	ENSG00000132950	rs877503	13	19572749	T	G	0.310924	0.544702	0.123632	2.56788e-05
QTS000003	QTD000036	Bossini-Castillo_2019	Treg_naive	CL_0002677	Treg memory	naive	119	ENSG00000133119	ENSG00000133119	rs76855922	13	33797483	G	A	0.0672269	0.950558	0.189925	2.28678e-06
QTS000003	QTD000036	Bossini-Castillo_2019	Treg_naive	CL_0002677	Treg memory	naive	119	ENSG00000134882	ENSG00000134882	rs9517704	13	99380807	A	T	0.701681	-0.364851	0.0590846	1.29838e-08
QTS000003	QTD000036	Bossini-Castillo_2019	Treg_naive	CL_0002677	Treg memory	naive	119	ENSG00000134905	ENSG00000134905	rs61971615	13	110700764	C	T	0.277311	-0.522916	0.0612113	1.18256e-13
QTS000003	QTD000036	Bossini-Castillo_2019	Treg_naive	CL_0002677	Treg memory	naive	119	ENSG00000136098	ENSG00000136098	rs4884452	13	52375649	T	C	0.630252	-0.536295	0.117148	1.30557e-05
QTS000003	QTD000036	Bossini-Castillo_2019	Treg_naive	CL_0002677	Treg memory	naive	119	ENSG00000136122	ENSG00000136122	rs117398953	13	72930621	A	G	0.0252101	-1.44924	0.273799	6.72921e-07
QTS000003	QTD000036	Bossini-Castillo_2019	Treg_naive	CL_0002677	Treg memory	naive	119	ENSG00000136141	ENSG00000136141	rs4942561	13	46635212	G	T	0.743697	-0.759176	0.129703	5.66497e-08
QTS000003	QTD000036	Bossini-Castillo_2019	Treg_naive	CL_0002677	Treg memory	naive	119	ENSG00000136143	ENSG00000136143	rs9567987	13	48058136	G	A	0.773109	-0.542327	0.0943318	9.0521e-08
QTS000003	QTD000036	Bossini-Castillo_2019	Treg_naive	CL_0002677	Treg memory	naive	119	ENSG00000136144	ENSG00000136144	rs1359541	13	49584803	A	G	0.647059	0.489092	0.0701626	2.98179e-10
QTS000003	QTD000036	Bossini-Castillo_2019	Treg_naive	CL_0002677	Treg memory	naive	119	ENSG00000136167	ENSG00000136167	rs3783207	13	46178569	G	A	0.529412	-0.302162	0.0679602	2.19448e-05
QTS000003	QTD000036	Bossini-Castillo_2019	Treg_naive	CL_0002677	Treg memory	naive	119	ENSG00000139508	ENSG00000139508	rs3764098	13	28718735	A	G	0.701681	-0.450619	0.087214	1.15515e-06
QTS000003	QTD000036	Bossini-Castillo_2019	Treg_naive	CL_0002677	Treg memory	naive	119	ENSG00000139517	ENSG00000139517	rs7336332	13	27484267	A	G	0.168067	0.694004	0.122834	1.40994e-07
QTS000003	QTD000036	Bossini-Castillo_2019	Treg_naive	CL_0002677	Treg memory	naive	119	ENSG00000139746	ENSG00000139746	rs8002838	13	79421681	G	A	0.491597	0.522283	0.0950841	2.82279e-07
QTS000003	QTD000036	Bossini-Castillo_2019	Treg_naive	CL_0002677	Treg memory	naive	119	ENSG00000150403	ENSG00000150403	rs2257460	13	113477639	C	T	0.189076	-0.627794	0.0829261	1.5736e-11
QTS000003	QTD000036	Bossini-Castillo_2019	Treg_naive	CL_0002677	Treg memory	naive	119	ENSG00000150907	ENSG00000150907	rs113382966	13	40278997	T	C	0.0336134	0.845626	0.190896	2.33929e-05
QTS000003	QTD000036	Bossini-Castillo_2019	Treg_naive	CL_0002677	Treg memory	naive	119	ENSG00000151773	ENSG00000151773	rs7334812	13	43871402	C	T	0.403361	-0.823066	0.108376	1.39668e-11
QTS000003	QTD000036	Bossini-Castillo_2019	Treg_naive	CL_0002677	Treg memory	naive	119	ENSG00000151835	ENSG00000151835	rs138492982	13	23375637	A	G	0.134454	0.678996	0.133486	1.62242e-06
QTS000003	QTD000036	Bossini-Castillo_2019	Treg_naive	CL_0002677	Treg memory	naive	119	ENSG00000152520	ENSG00000152520	rs1830791	13	28250618	C	T	0.848739	-0.408576	0.0908666	1.80191e-05
QTS000003	QTD000036	Bossini-Castillo_2019	Treg_naive	CL_0002677	Treg memory	naive	119	ENSG00000153487	ENSG00000153487	rs662163	13	110220495	T	C	0.617647	0.582561	0.119177	3.71355e-06
QTS000003	QTD000036	Bossini-Castillo_2019	Treg_naive	CL_0002677	Treg memory	naive	119	ENSG00000153495	ENSG00000153495	rs7984937	13	110438562	T	C	0.260504	0.550736	0.114154	4.82554e-06
QTS000003	QTD000036	Bossini-Castillo_2019	Treg_naive	CL_0002677	Treg memory	naive	119	ENSG00000165475	ENSG00000165475	rs14236	13	20489385	A	G	0.239496	-0.406257	0.0822588	3.01227e-06
QTS000003	QTD000036	Bossini-Castillo_2019	Treg_naive	CL_0002677	Treg memory	naive	119	ENSG00000170919	ENSG00000170919	rs12864803	13	45371048	G	C	0.147059	0.529878	0.102209	1.07252e-06
QTS000003	QTD000036	Bossini-Castillo_2019	Treg_naive	CL_0002677	Treg memory	naive	119	ENSG00000172766	ENSG00000172766	rs6560978	13	41331766	A	G	0.903361	-1.34631	0.174564	7.77017e-12
QTS000003	QTD000036	Bossini-Castillo_2019	Treg_naive	CL_0002677	Treg memory	naive	119	ENSG00000174405	ENSG00000174405	rs16972101	13	108186984	G	A	0.0840336	0.833149	0.177241	7.98492e-06
QTS000003	QTD000036	Bossini-Castillo_2019	Treg_naive	CL_0002677	Treg memory	naive	119	ENSG00000176124	ENSG00000176124	rs201765	13	50486385	G	A	0.886555	0.873248	0.178731	3.7498e-06
QTS000003	QTD000036	Bossini-Castillo_2019	Treg_naive	CL_0002677	Treg memory	naive	119	ENSG00000176124	ENSG00000176124	rs2066613	13	50174082	A	G	0.268908	0.597176	0.126198	7.03246e-06
QTS000003	QTD000036	Bossini-Castillo_2019	Treg_naive	CL_0002677	Treg memory	naive	119	ENSG00000176124	ENSG00000176124	rs2066634	13	50190346	A	G	0.516807	-0.762056	0.0919069	4.23012e-13
QTS000003	QTD000036	Bossini-Castillo_2019	Treg_naive	CL_0002677	Treg memory	naive	119	ENSG00000176124	ENSG00000176124	rs67236050	13	50414170	T	C	0.105042	1.38375	0.197357	2.44964e-10
QTS000003	QTD000036	Bossini-Castillo_2019	Treg_naive	CL_0002677	Treg memory	naive	119	ENSG00000176124	ENSG00000176124	rs77797045	13	50730814	C	G	0.105042	0.986887	0.206741	5.9417e-06
QTS000003	QTD000036	Bossini-Castillo_2019	Treg_naive	CL_0002677	Treg memory	naive	119	ENSG00000178695	ENSG00000178695	rs582759	13	76903206	A	C	0.441176	-0.512024	0.107671	6.39522e-06
QTS000003	QTD000036	Bossini-Castillo_2019	Treg_naive	CL_0002677	Treg memory	naive	119	ENSG00000179630	ENSG00000179630	rs9525855	13	43857524	A	G	0.403361	-0.680412	0.126263	4.44628e-07
QTS000003	QTD000036	Bossini-Castillo_2019	Treg_naive	CL_0002677	Treg memory	naive	119	ENSG00000180776	ENSG00000180776	rs9506668	13	21402698	T	C	0.121849	-0.748698	0.139585	4.95814e-07
QTS000003	QTD000036	Bossini-Castillo_2019	Treg_naive	CL_0002677	Treg memory	naive	119	ENSG00000183087	ENSG00000183087	rs7999037	13	113819622	T	C	0.407563	-0.721322	0.130543	2.44486e-07
QTS000003	QTD000036	Bossini-Castillo_2019	Treg_naive	CL_0002677	Treg memory	naive	119	ENSG00000187676	ENSG00000187676	rs4617711	13	31235803	T	C	0.760504	-0.328449	0.0695138	7.23837e-06
QTS000003	QTD000036	Bossini-Castillo_2019	Treg_naive	CL_0002677	Treg memory	naive	119	ENSG00000196199	ENSG00000196199	rs9579656	13	19680834	C	T	0.222689	0.316989	0.055274	9.64972e-08
QTS000003	QTD000036	Bossini-Castillo_2019	Treg_naive	CL_0002677	Treg memory	naive	119	ENSG00000213995	ENSG00000213995	rs9559854	13	110608775	G	A	0.147059	-0.823947	0.078261	4.44396e-18
QTS000003	QTD000036	Bossini-Castillo_2019	Treg_naive	CL_0002677	Treg memory	naive	119	ENSG00000225579	ENSG00000225579	rs7993629	13	77791920	A	G	0.113445	0.84903	0.177103	5.46662e-06
QTS000003	QTD000036	Bossini-Castillo_2019	Treg_naive	CL_0002677	Treg memory	naive	119	ENSG00000226240	ENSG00000226240	rs951754	13	74268242	A	G	0.542017	0.439825	0.0995437	2.44524e-05
QTS000003	QTD000036	Bossini-Castillo_2019	Treg_naive	CL_0002677	Treg memory	naive	119	ENSG00000227354	ENSG00000227354	rs12868295	13	79411930	C	T	0.403361	-0.589133	0.110998	6.32033e-07
QTS000003	QTD000036	Bossini-Castillo_2019	Treg_naive	CL_0002677	Treg memory	naive	119	ENSG00000227354	ENSG00000227354	rs73230206	13	79187354	C	T	0.0420168	-1.35055	0.287076	7.86147e-06
QTS000003	QTD000036	Bossini-Castillo_2019	Treg_naive	CL_0002677	Treg memory	naive	119	ENSG00000227354	ENSG00000227354	rs9574421	13	79406205	C	T	0.0756303	1.14214	0.195952	6.32891e-08
QTS000003	QTD000036	Bossini-Castillo_2019	Treg_naive	CL_0002677	Treg memory	naive	119	ENSG00000227848	ENSG00000227848	rs7330472	13	48025518	C	T	0.147059	0.946382	0.117437	1.37136e-12
QTS000003	QTD000036	Bossini-Castillo_2019	Treg_naive	CL_0002677	Treg memory	naive	119	ENSG00000229152	ENSG00000229152	rs9521987	13	110903245	G	A	0.39916	-0.333533	0.0628155	6.26275e-07
QTS000003	QTD000036	Bossini-Castillo_2019	Treg_naive	CL_0002677	Treg memory	naive	119	ENSG00000231194	ENSG00000231194	rs9517310	13	98448220	C	T	0.336134	0.538219	0.109673	3.42888e-06
QTS000003	QTD000036	Bossini-Castillo_2019	Treg_naive	CL_0002677	Treg memory	naive	119	ENSG00000233695	ENSG00000233695	rs1803628	13	113827141	G	A	0.0966387	1.33845	0.209412	4.73411e-09
QTS000003	QTD000036	Bossini-Castillo_2019	Treg_naive	CL_0002677	Treg memory	naive	119	ENSG00000233695	ENSG00000233695	rs6602893	13	113814038	G	A	0.394958	1.27191	0.0816824	6.18353e-29
QTS000003	QTD000036	Bossini-Castillo_2019	Treg_naive	CL_0002677	Treg memory	naive	119	ENSG00000233695	ENSG00000233695	rs9577869	13	113828132	C	T	0.0504202	1.57027	0.256797	1.71511e-08
QTS000003	QTD000036	Bossini-Castillo_2019	Treg_naive	CL_0002677	Treg memory	naive	119	ENSG00000253710	ENSG00000253710	rs752569	13	51957824	C	T	0.55042	-0.440369	0.0955872	1.1629e-05
QTS000003	QTD000036	Bossini-Castillo_2019	Treg_naive	CL_0002677	Treg memory	naive	119	ENSG00000260992	ENSG00000260992	rs3916188	13	99112467	C	T	0.52521	-0.795218	0.10415	1.14058e-11
QTS000003	QTD000036	Bossini-Castillo_2019	Treg_naive	CL_0002677	Treg memory	naive	119	ENSG00000269125	ENSG00000269125	rs494860	13	113164695	T	A	0.235294	-0.702965	0.157949	2.15701e-05
QTS000003	QTD000036	Bossini-Castillo_2019	Treg_naive	CL_0002677	Treg memory	naive	119	ENSG00000275202	ENSG00000275202	rs6561490	13	48966591	C	A	0.521008	0.695269	0.0937625	3.39358e-11
QTS000003	QTD000036	Bossini-Castillo_2019	Treg_naive	CL_0002677	Treg memory	naive	119	ENSG00000279463	ENSG00000279463	rs73228204	13	73580189	A	G	0.109244	1.04233	0.162548	4.28954e-09
QTS000003	QTD000036	Bossini-Castillo_2019	Treg_naive	CL_0002677	Treg memory	naive	119	ENSG00000286330	ENSG00000286330	rs9530292	13	74257829	A	G	0.247899	-0.384662	0.064573	3.53584e-08
QTS000003	QTD000036	Bossini-Castillo_2019	Treg_naive	CL_0002677	Treg memory	naive	119	ENSG00000287837	ENSG00000287837	rs9603794	13	40844990	T	C	0.289916	-1.131	0.136718	4.65894e-13
QTS000003	QTD000036	Bossini-Castillo_2019	Treg_naive	CL_0002677	Treg memory	naive	119	ENSG00000288600	ENSG00000288600	rs9562305	13	41472601	G	A	0.714286	0.776874	0.127743	1.99929e-08
QTS000003	QTD000036	Bossini-Castillo_2019	Treg_naive	CL_0002677	Treg memory	naive	119	ENSG00000289594	ENSG00000289594	rs1283211	13	100717017	C	T	0.310924	0.717376	0.0999235	1.08147e-10
QTS000003	QTD000036	Bossini-Castillo_2019	Treg_naive	CL_0002677	Treg memory	naive	119	ENSG00000006432	ENSG00000006432	rs10873240	14	70753862	A	G	0.516807	-0.402274	0.0701055	9.51021e-08
QTS000003	QTD000036	Bossini-Castillo_2019	Treg_naive	CL_0002677	Treg memory	naive	119	ENSG00000011114	ENSG00000011114	rs12586312	14	93330065	T	C	0.201681	-0.345461	0.0700487	3.10142e-06
QTS000003	QTD000036	Bossini-Castillo_2019	Treg_naive	CL_0002677	Treg memory	naive	119	ENSG00000066455	ENSG00000066455	rs10139741	14	92761398	T	C	0.663866	0.499621	0.113292	2.52644e-05
QTS000003	QTD000036	Bossini-Castillo_2019	Treg_naive	CL_0002677	Treg memory	naive	119	ENSG00000070269	ENSG00000070269	rs12893219	14	56593422	G	A	0.466387	0.421341	0.0541877	5.66931e-12
QTS000003	QTD000036	Bossini-Castillo_2019	Treg_naive	CL_0002677	Treg memory	naive	119	ENSG00000071246	ENSG00000071246	rs3783996	14	76768421	C	T	0.138655	-1.05903	0.162433	2.58527e-09
QTS000003	QTD000036	Bossini-Castillo_2019	Treg_naive	CL_0002677	Treg memory	naive	119	ENSG00000072042	ENSG00000072042	rs76609574	14	67609003	C	T	0.0714286	-0.795739	0.181151	2.70225e-05
QTS000003	QTD000036	Bossini-Castillo_2019	Treg_naive	CL_0002677	Treg memory	naive	119	ENSG00000075413	ENSG00000075413	rs146508307	14	103586716	C	G	0.0294118	1.27235	0.268842	7.01361e-06
QTS000003	QTD000036	Bossini-Castillo_2019	Treg_naive	CL_0002677	Treg memory	naive	119	ENSG00000089916	ENSG00000089916	rs8020977	14	76158204	T	G	0.533613	0.925962	0.0773514	2.79187e-21
QTS000003	QTD000036	Bossini-Castillo_2019	Treg_naive	CL_0002677	Treg memory	naive	119	ENSG00000092036	ENSG00000092036	rs4982714	14	22944124	C	T	0.567227	-0.722231	0.0942127	9.7927e-12
QTS000003	QTD000036	Bossini-Castillo_2019	Treg_naive	CL_0002677	Treg memory	naive	119	ENSG00000092203	ENSG00000092203	rs3737050	14	21492249	A	G	0.655462	0.592542	0.0929171	5.06376e-09
QTS000003	QTD000036	Bossini-Castillo_2019	Treg_naive	CL_0002677	Treg memory	naive	119	ENSG00000100439	ENSG00000100439	rs76084009	14	22026889	C	T	0.0420168	-1.01926	0.229081	2.16748e-05
QTS000003	QTD000036	Bossini-Castillo_2019	Treg_naive	CL_0002677	Treg memory	naive	119	ENSG00000100441	ENSG00000100441	rs12878367	14	24420989	A	G	0.768908	-0.575721	0.112339	1.38048e-06
QTS000003	QTD000036	Bossini-Castillo_2019	Treg_naive	CL_0002677	Treg memory	naive	119	ENSG00000100473	ENSG00000100473	rs10139154	14	30678292	C	T	0.268908	-0.538957	0.12263	2.67811e-05
QTS000003	QTD000036	Bossini-Castillo_2019	Treg_naive	CL_0002677	Treg memory	naive	119	ENSG00000100564	ENSG00000100564	rs10873205	14	67548755	A	C	0.567227	-0.425053	0.0963725	2.52148e-05
QTS000003	QTD000036	Bossini-Castillo_2019	Treg_naive	CL_0002677	Treg memory	naive	119	ENSG00000100568	ENSG00000100568	rs145191588	14	68603796	G	A	0.0294118	-0.882573	0.20827	4.89841e-05
QTS000003	QTD000036	Bossini-Castillo_2019	Treg_naive	CL_0002677	Treg memory	naive	119	ENSG00000100580	ENSG00000100580	rs760257	14	77468802	G	A	0.516807	-0.589114	0.0788834	2.6126e-11
QTS000003	QTD000036	Bossini-Castillo_2019	Treg_naive	CL_0002677	Treg memory	naive	119	ENSG00000100592	ENSG00000100592	rs17255603	14	59307846	C	T	0.0420168	1.4087	0.296585	6.54649e-06
QTS000003	QTD000036	Bossini-Castillo_2019	Treg_naive	CL_0002677	Treg memory	naive	119	ENSG00000100601	ENSG00000100601	rs61990817	14	77639882	G	A	0.0882353	0.877587	0.177574	2.97094e-06
QTS000003	QTD000036	Bossini-Castillo_2019	Treg_naive	CL_0002677	Treg memory	naive	119	ENSG00000100605	ENSG00000100605	rs142493971	14	92265614	C	T	0.0252101	1.22325	0.272361	1.83879e-05
QTS000003	QTD000036	Bossini-Castillo_2019	Treg_naive	CL_0002677	Treg memory	naive	119	ENSG00000100629	ENSG00000100629	rs149626	14	80801459	A	T	0.432773	-0.740394	0.0766514	3.8865e-16
QTS000003	QTD000036	Bossini-Castillo_2019	Treg_naive	CL_0002677	Treg memory	naive	119	ENSG00000100629	ENSG00000100629	rs35899127	14	80897506	T	C	0.0588235	1.32599	0.257781	1.2736e-06
QTS000003	QTD000036	Bossini-Castillo_2019	Treg_naive	CL_0002677	Treg memory	naive	119	ENSG00000100629	ENSG00000100629	rs6574599	14	80674114	A	G	0.865546	0.749757	0.141526	6.59719e-07
QTS000003	QTD000036	Bossini-Castillo_2019	Treg_naive	CL_0002677	Treg memory	naive	119	ENSG00000100644	ENSG00000100644	rs10129270	14	61715236	G	A	0.0504202	-0.700782	0.14418	4.16323e-06
QTS000003	QTD000036	Bossini-Castillo_2019	Treg_naive	CL_0002677	Treg memory	naive	119	ENSG00000100647	ENSG00000100647	rs72731510	14	68728649	C	A	0.0294118	-1.113	0.23302	5.8731e-06
QTS000003	QTD000036	Bossini-Castillo_2019	Treg_naive	CL_0002677	Treg memory	naive	119	ENSG00000100749	ENSG00000100749	rs79770866	14	96815009	G	A	0.121849	-0.546602	0.0938895	6.52948e-08
QTS000003	QTD000036	Bossini-Castillo_2019	Treg_naive	CL_0002677	Treg memory	naive	119	ENSG00000100764	ENSG00000100764	rs11628952	14	90268609	T	C	0.428571	-0.602042	0.0679289	2.31275e-14
QTS000003	QTD000036	Bossini-Castillo_2019	Treg_naive	CL_0002677	Treg memory	naive	119	ENSG00000100852	ENSG00000100852	rs1278923	14	31944479	C	T	0.558824	0.487768	0.0798843	1.78677e-08
QTS000003	QTD000036	Bossini-Castillo_2019	Treg_naive	CL_0002677	Treg memory	naive	119	ENSG00000100883	ENSG00000100883	rs34116113	14	34970652	G	A	0.172269	0.511711	0.0845174	2.26353e-08
QTS000003	QTD000036	Bossini-Castillo_2019	Treg_naive	CL_0002677	Treg memory	naive	119	ENSG00000100890	ENSG00000100890	rs2013724	14	35387142	G	A	0.247899	0.520104	0.119476	3.14815e-05
QTS000003	QTD000036	Bossini-Castillo_2019	Treg_naive	CL_0002677	Treg memory	naive	119	ENSG00000100906	ENSG00000100906	rs117562351	14	35973046	T	C	0.0630252	0.669172	0.147881	1.60959e-05
QTS000003	QTD000036	Bossini-Castillo_2019	Treg_naive	CL_0002677	Treg memory	naive	119	ENSG00000100934	ENSG00000100934	rs7140282	14	39070737	C	T	0.340336	-0.498816	0.0749983	1.38646e-09
QTS000003	QTD000036	Bossini-Castillo_2019	Treg_naive	CL_0002677	Treg memory	naive	119	ENSG00000100949	ENSG00000100949	rs28431058	14	24289435	G	A	0.0672269	1.17961	0.209345	1.50846e-07
QTS000003	QTD000036	Bossini-Castillo_2019	Treg_naive	CL_0002677	Treg memory	naive	119	ENSG00000119596	ENSG00000119596	rs150851890	14	75324489	C	T	0.0252101	-1.31747	0.306696	3.92663e-05
QTS000003	QTD000036	Bossini-Castillo_2019	Treg_naive	CL_0002677	Treg memory	naive	119	ENSG00000119685	ENSG00000119685	rs175889	14	75829666	T	G	0.861345	0.800442	0.140319	1.10582e-07
QTS000003	QTD000036	Bossini-Castillo_2019	Treg_naive	CL_0002677	Treg memory	naive	119	ENSG00000119699	ENSG00000119699	rs146047341	14	75982578	G	A	0.0336134	-2.2058	0.27156	9.92888e-13
QTS000003	QTD000036	Bossini-Castillo_2019	Treg_naive	CL_0002677	Treg memory	naive	119	ENSG00000119714	ENSG00000119714	rs11159998	14	91269839	A	T	0.869748	-0.663914	0.125478	6.78696e-07
QTS000003	QTD000036	Bossini-Castillo_2019	Treg_naive	CL_0002677	Treg memory	naive	119	ENSG00000119718	ENSG00000119718	rs7147775	14	75203508	T	G	0.483193	-0.649883	0.129964	2.32944e-06
QTS000003	QTD000036	Bossini-Castillo_2019	Treg_naive	CL_0002677	Treg memory	naive	119	ENSG00000125375	ENSG00000125375	rs61981878	14	50315331	G	A	0.558824	-0.936765	0.0863713	8.69591e-19
QTS000003	QTD000036	Bossini-Castillo_2019	Treg_naive	CL_0002677	Treg memory	naive	119	ENSG00000126214	ENSG00000126214	rs10129426	14	103552118	G	A	0.533613	0.498635	0.0631198	3.04477e-12
QTS000003	QTD000036	Bossini-Castillo_2019	Treg_naive	CL_0002677	Treg memory	naive	119	ENSG00000126215	ENSG00000126215	rs12147741	14	103795086	T	C	0.369748	0.61386	0.125387	3.59998e-06
QTS000003	QTD000036	Bossini-Castillo_2019	Treg_naive	CL_0002677	Treg memory	naive	119	ENSG00000126822	ENSG00000126822	rs229665	14	64704600	A	G	0.168067	0.943591	0.152535	1.23375e-08
QTS000003	QTD000036	Bossini-Castillo_2019	Treg_naive	CL_0002677	Treg memory	naive	119	ENSG00000129465	ENSG00000129465	rs1007381	14	24340405	G	A	0.542017	-0.428689	0.0708763	2.32775e-08
QTS000003	QTD000036	Bossini-Castillo_2019	Treg_naive	CL_0002677	Treg memory	naive	119	ENSG00000131323	ENSG00000131323	rs12588538	14	102893663	A	G	0.151261	-0.382655	0.0873519	2.83165e-05
QTS000003	QTD000036	Bossini-Castillo_2019	Treg_naive	CL_0002677	Treg memory	naive	119	ENSG00000131981	ENSG00000131981	rs60972460	14	55105055	A	T	0.428571	0.413457	0.0704311	5.24142e-08
QTS000003	QTD000036	Bossini-Castillo_2019	Treg_naive	CL_0002677	Treg memory	naive	119	ENSG00000133962	ENSG00000133962	rs11160028	14	91818089	T	C	0.684874	-0.588343	0.117669	2.33412e-06
QTS000003	QTD000036	Bossini-Castillo_2019	Treg_naive	CL_0002677	Treg memory	naive	119	ENSG00000133985	ENSG00000133985	rs71425210	14	70646193	G	A	0.256303	-0.723924	0.133269	3.68303e-07
QTS000003	QTD000036	Bossini-Castillo_2019	Treg_naive	CL_0002677	Treg memory	naive	119	ENSG00000136319	ENSG00000136319	rs2318864	14	20299459	G	A	0.764706	0.547096	0.116736	8.45035e-06
QTS000003	QTD000036	Bossini-Castillo_2019	Treg_naive	CL_0002677	Treg memory	naive	119	ENSG00000139921	ENSG00000139921	rs9672038	14	51258138	T	C	0.336134	-0.366101	0.0714403	1.38203e-06
QTS000003	QTD000036	Bossini-Castillo_2019	Treg_naive	CL_0002677	Treg memory	naive	119	ENSG00000139998	ENSG00000139998	rs2296327	14	64943829	C	T	0.205882	0.841148	0.124998	9.54125e-10
QTS000003	QTD000036	Bossini-Castillo_2019	Treg_naive	CL_0002677	Treg memory	naive	119	ENSG00000140043	ENSG00000140043	rs8020267	14	73852011	A	G	0.87395	-1.1996	0.15146	2.7489e-12
QTS000003	QTD000036	Bossini-Castillo_2019	Treg_naive	CL_0002677	Treg memory	naive	119	ENSG00000140092	ENSG00000140092	rs2267990	14	91873564	C	T	0.44958	-0.767474	0.0899254	1.23316e-13
QTS000003	QTD000036	Bossini-Castillo_2019	Treg_naive	CL_0002677	Treg memory	naive	119	ENSG00000140104	ENSG00000140104	rs2033932	14	104980738	C	T	0.201681	0.552354	0.112592	3.45291e-06
QTS000003	QTD000036	Bossini-Castillo_2019	Treg_naive	CL_0002677	Treg memory	naive	119	ENSG00000140105	ENSG00000140105	rs9453	14	100342508	G	A	0.773109	-0.87804	0.101555	6.99481e-14
QTS000003	QTD000036	Bossini-Castillo_2019	Treg_naive	CL_0002677	Treg memory	naive	119	ENSG00000140153	ENSG00000140153	rs1190584	14	102143256	C	T	0.802521	-0.486235	0.106251	1.31413e-05
QTS000003	QTD000036	Bossini-Castillo_2019	Treg_naive	CL_0002677	Treg memory	naive	119	ENSG00000150527	ENSG00000150527	rs1060878	14	39348941	G	A	0.42437	0.752462	0.102664	5.18055e-11
QTS000003	QTD000036	Bossini-Castillo_2019	Treg_naive	CL_0002677	Treg memory	naive	119	ENSG00000156414	ENSG00000156414	rs61997569	14	103929711	G	T	0.340336	-0.689665	0.148255	9.71625e-06
QTS000003	QTD000036	Bossini-Castillo_2019	Treg_naive	CL_0002677	Treg memory	naive	119	ENSG00000165409	ENSG00000165409	rs179255	14	80971258	G	A	0.516807	0.638253	0.0838984	1.30998e-11
QTS000003	QTD000036	Bossini-Castillo_2019	Treg_naive	CL_0002677	Treg memory	naive	119	ENSG00000165502	ENSG00000165502	rs6572590	14	49601960	G	C	0.756303	0.855519	0.0753114	6.25816e-20
QTS000003	QTD000036	Bossini-Castillo_2019	Treg_naive	CL_0002677	Treg memory	naive	119	ENSG00000165516	ENSG00000165516	rs148952459	14	49560928	T	C	0.0294118	-1.23185	0.245419	2.15256e-06
QTS000003	QTD000036	Bossini-Castillo_2019	Treg_naive	CL_0002677	Treg memory	naive	119	ENSG00000165555	ENSG00000165555	rs12587525	14	77487876	G	A	0.537815	0.610634	0.110156	2.26056e-07
QTS000003	QTD000036	Bossini-Castillo_2019	Treg_naive	CL_0002677	Treg memory	naive	119	ENSG00000165898	ENSG00000165898	rs8009662	14	74481400	T	C	0.62605	-0.745938	0.0711731	5.67541e-18
QTS000003	QTD000036	Bossini-Castillo_2019	Treg_naive	CL_0002677	Treg memory	naive	119	ENSG00000165929	ENSG00000165929	rs1548817	14	91866524	C	T	0.176471	0.453317	0.0750798	2.44376e-08
QTS000003	QTD000036	Bossini-Castillo_2019	Treg_naive	CL_0002677	Treg memory	naive	119	ENSG00000165934	ENSG00000165934	rs34145809	14	92115481	G	A	0.147059	-1.09465	0.14022	4.85371e-12
QTS000003	QTD000036	Bossini-Castillo_2019	Treg_naive	CL_0002677	Treg memory	naive	119	ENSG00000174373	ENSG00000174373	rs10134876	14	35851910	T	C	0.12605	1.34044	0.0919002	6.69351e-27
QTS000003	QTD000036	Bossini-Castillo_2019	Treg_naive	CL_0002677	Treg memory	naive	119	ENSG00000175985	ENSG00000175985	rs57148905	14	69357159	A	T	0.147059	-0.639127	0.105517	2.23649e-08
QTS000003	QTD000036	Bossini-Castillo_2019	Treg_naive	CL_0002677	Treg memory	naive	119	ENSG00000176473	ENSG00000176473	rs10147530	14	100176151	G	A	0.109244	-0.823062	0.188933	3.11001e-05
QTS000003	QTD000036	Bossini-Castillo_2019	Treg_naive	CL_0002677	Treg memory	naive	119	ENSG00000176903	ENSG00000176903	rs6574138	14	73696147	T	C	0.319328	-0.49582	0.104573	6.77216e-06
QTS000003	QTD000036	Bossini-Castillo_2019	Treg_naive	CL_0002677	Treg memory	naive	119	ENSG00000182512	ENSG00000182512	rs6575519	14	95531200	G	A	0.42437	0.971351	0.123844	4.04007e-12
QTS000003	QTD000036	Bossini-Castillo_2019	Treg_naive	CL_0002677	Treg memory	naive	119	ENSG00000183092	ENSG00000183092	rs4074038	14	100544671	C	T	0.369748	-1.12056	0.0737798	3.77461e-28
QTS000003	QTD000036	Bossini-Castillo_2019	Treg_naive	CL_0002677	Treg memory	naive	119	ENSG00000183828	ENSG00000183828	rs4146329	14	105170208	T	A	0.605042	-1.3525	0.105467	3.8082e-23
QTS000003	QTD000036	Bossini-Castillo_2019	Treg_naive	CL_0002677	Treg memory	naive	119	ENSG00000184227	ENSG00000184227	rs8015976	14	73588411	G	A	0.722689	1.02382	0.1214	2.06126e-13
QTS000003	QTD000036	Bossini-Castillo_2019	Treg_naive	CL_0002677	Treg memory	naive	119	ENSG00000184916	ENSG00000184916	rs66956754	14	105181663	C	T	0.596639	-0.551326	0.106738	1.16309e-06
QTS000003	QTD000036	Bossini-Castillo_2019	Treg_naive	CL_0002677	Treg memory	naive	119	ENSG00000184986	ENSG00000184986	rs35921705	14	105502775	T	C	0.226891	-1.13787	0.159804	1.44135e-10
QTS000003	QTD000036	Bossini-Castillo_2019	Treg_naive	CL_0002677	Treg memory	naive	119	ENSG00000184990	ENSG00000184990	rs35550015	14	104757158	G	C	0.0798319	-1.27729	0.209809	1.94177e-08
QTS000003	QTD000036	Bossini-Castillo_2019	Treg_naive	CL_0002677	Treg memory	naive	119	ENSG00000185024	ENSG00000185024	rs73353774	14	105284572	A	G	0.0294118	1.55693	0.258605	2.6452e-08
QTS000003	QTD000036	Bossini-Castillo_2019	Treg_naive	CL_0002677	Treg memory	naive	119	ENSG00000185100	ENSG00000185100	rs4983381	14	104717412	A	G	0.848739	-0.667824	0.152451	2.83204e-05
QTS000003	QTD000036	Bossini-Castillo_2019	Treg_naive	CL_0002677	Treg memory	naive	119	ENSG00000186469	ENSG00000186469	rs2357244	14	51865307	C	T	0.915966	-0.428708	0.091847	9.12127e-06
QTS000003	QTD000036	Bossini-Castillo_2019	Treg_naive	CL_0002677	Treg memory	naive	119	ENSG00000187097	ENSG00000187097	rs2018125	14	73832804	A	T	0.243697	-0.871382	0.0966407	1.05256e-14
QTS000003	QTD000036	Bossini-Castillo_2019	Treg_naive	CL_0002677	Treg memory	naive	119	ENSG00000197119	ENSG00000197119	rs1059264	14	100302826	C	T	0.315126	1.32473	0.100249	5.45065e-24
QTS000003	QTD000036	Bossini-Castillo_2019	Treg_naive	CL_0002677	Treg memory	naive	119	ENSG00000197930	ENSG00000197930	rs77459438	14	52534175	T	C	0.0546218	1.40797	0.287903	3.6797e-06
QTS000003	QTD000036	Bossini-Castillo_2019	Treg_naive	CL_0002677	Treg memory	naive	119	ENSG00000198668	ENSG00000198668	rs11159966	14	90389337	C	T	0.869748	0.65428	0.134823	4.29485e-06
QTS000003	QTD000036	Bossini-Castillo_2019	Treg_naive	CL_0002677	Treg memory	naive	119	ENSG00000198805	ENSG00000198805	rs113234133	14	20463951	C	G	0.289916	-0.460342	0.0967016	6.26723e-06
QTS000003	QTD000036	Bossini-Castillo_2019	Treg_naive	CL_0002677	Treg memory	naive	119	ENSG00000198894	ENSG00000198894	rs80059350	14	77125203	C	G	0.247899	0.996628	0.134192	3.20358e-11
QTS000003	QTD000036	Bossini-Castillo_2019	Treg_naive	CL_0002677	Treg memory	naive	119	ENSG00000203485	ENSG00000203485	rs4497619	14	104712706	G	C	0.840336	1.37872	0.108281	6.00863e-23
QTS000003	QTD000036	Bossini-Castillo_2019	Treg_naive	CL_0002677	Treg memory	naive	119	ENSG00000205659	ENSG00000205659	rs72627168	14	74197266	A	G	0.138655	0.532676	0.106795	2.45583e-06
QTS000003	QTD000036	Bossini-Castillo_2019	Treg_naive	CL_0002677	Treg memory	naive	119	ENSG00000211782	ENSG00000211782	rs4429208	14	21808167	C	T	0.0882353	1.21847	0.196919	1.22478e-08
QTS000003	QTD000036	Bossini-Castillo_2019	Treg_naive	CL_0002677	Treg memory	naive	119	ENSG00000211785	ENSG00000211785	rs10483260	14	21857927	T	C	0.252101	0.693093	0.116707	3.84236e-08
QTS000003	QTD000036	Bossini-Castillo_2019	Treg_naive	CL_0002677	Treg memory	naive	119	ENSG00000211786	ENSG00000211786	rs8004290	14	21832238	C	T	0.865546	-0.754162	0.0969339	5.5409e-12
QTS000003	QTD000036	Bossini-Castillo_2019	Treg_naive	CL_0002677	Treg memory	naive	119	ENSG00000211799	ENSG00000211799	rs2141970	14	21987444	T	A	0.705882	0.668255	0.122453	3.29966e-07
QTS000003	QTD000036	Bossini-Castillo_2019	Treg_naive	CL_0002677	Treg memory	naive	119	ENSG00000211816	ENSG00000211816	rs7156203	14	22263640	C	T	0.121849	-1.01395	0.16771	2.35505e-08
QTS000003	QTD000036	Bossini-Castillo_2019	Treg_naive	CL_0002677	Treg memory	naive	119	ENSG00000211819	ENSG00000211819	rs3748361	14	21328625	G	C	0.386555	-0.584734	0.131876	2.30134e-05
QTS000003	QTD000036	Bossini-Castillo_2019	Treg_naive	CL_0002677	Treg memory	naive	119	ENSG00000211835	ENSG00000211835	rs56982023	14	22720808	A	G	0.117647	-0.950112	0.195719	4.26697e-06
QTS000003	QTD000036	Bossini-Castillo_2019	Treg_naive	CL_0002677	Treg memory	naive	119	ENSG00000211851	ENSG00000211851	rs226992	14	22506182	T	A	0.714286	0.826792	0.144197	9.6983e-08
QTS000003	QTD000036	Bossini-Castillo_2019	Treg_naive	CL_0002677	Treg memory	naive	119	ENSG00000211859	ENSG00000211859	rs7141429	14	23271778	C	T	0.319328	0.659567	0.13079	1.94985e-06
QTS000003	QTD000036	Bossini-Castillo_2019	Treg_naive	CL_0002677	Treg memory	naive	119	ENSG00000211878	ENSG00000211878	rs35056731	14	22548955	C	T	0.302521	0.725782	0.156782	1.06393e-05
QTS000003	QTD000036	Bossini-Castillo_2019	Treg_naive	CL_0002677	Treg memory	naive	119	ENSG00000211890	ENSG00000211890	rs73353774	14	105284572	A	G	0.0294118	-1.87404	0.384317	3.90055e-06
QTS000003	QTD000036	Bossini-Castillo_2019	Treg_naive	CL_0002677	Treg memory	naive	119	ENSG00000211966	ENSG00000211966	rs1989750	14	106878059	G	T	0.37395	-0.43787	0.128466	0.000930514
QTS000003	QTD000036	Bossini-Castillo_2019	Treg_naive	CL_0002677	Treg memory	naive	119	ENSG00000213903	ENSG00000213903	rs12886362	14	24322365	A	C	0.743697	0.691553	0.113281	1.79648e-08
QTS000003	QTD000036	Bossini-Castillo_2019	Treg_naive	CL_0002677	Treg memory	naive	119	ENSG00000214900	ENSG00000214900	rs11623184	14	50007344	C	G	0.264706	-0.703335	0.0801745	3.66783e-14
QTS000003	QTD000036	Bossini-Castillo_2019	Treg_naive	CL_0002677	Treg memory	naive	119	ENSG00000246223	ENSG00000246223	rs1551540	14	97964819	C	T	0.273109	0.293661	0.0658225	2.06746e-05
QTS000003	QTD000036	Bossini-Castillo_2019	Treg_naive	CL_0002677	Treg memory	naive	119	ENSG00000254505	ENSG00000254505	rs7144748	14	23489103	C	T	0.907563	-0.634861	0.147348	3.73727e-05
QTS000003	QTD000036	Bossini-Castillo_2019	Treg_naive	CL_0002677	Treg memory	naive	119	ENSG00000257285	ENSG00000257285	rs11157930	14	22933962	T	G	0.60084	0.764224	0.0923177	4.52719e-13
QTS000003	QTD000036	Bossini-Castillo_2019	Treg_naive	CL_0002677	Treg memory	naive	119	ENSG00000258289	ENSG00000258289	rs7143764	14	64912565	A	G	0.197479	1.31681	0.0719257	2.61951e-34
QTS000003	QTD000036	Bossini-Castillo_2019	Treg_naive	CL_0002677	Treg memory	naive	119	ENSG00000258430	ENSG00000258430	rs3730358	14	104780070	G	A	0.176471	-0.890739	0.15373	7.39417e-08
QTS000003	QTD000036	Bossini-Castillo_2019	Treg_naive	CL_0002677	Treg memory	naive	119	ENSG00000258504	ENSG00000258504	rs1059264	14	100302826	C	T	0.315126	0.50605	0.116938	3.47537e-05
QTS000003	QTD000036	Bossini-Castillo_2019	Treg_naive	CL_0002677	Treg memory	naive	119	ENSG00000258559	ENSG00000258559	rs8014632	14	74269503	G	C	0.327731	0.568788	0.064617	3.14854e-14
QTS000003	QTD000036	Bossini-Castillo_2019	Treg_naive	CL_0002677	Treg memory	naive	119	ENSG00000258653	ENSG00000258653	rs8012900	14	73885953	C	G	0.504202	0.570764	0.0845472	8.60606e-10
QTS000003	QTD000036	Bossini-Castillo_2019	Treg_naive	CL_0002677	Treg memory	naive	119	ENSG00000258682	ENSG00000258682	rs2651253	14	58752992	A	G	0.109244	0.505333	0.113164	2.03471e-05
QTS000003	QTD000036	Bossini-Castillo_2019	Treg_naive	CL_0002677	Treg memory	naive	119	ENSG00000258727	ENSG00000258727	rs7159262	14	23550918	A	C	0.0756303	0.577617	0.120177	5.1967e-06
QTS000003	QTD000036	Bossini-Castillo_2019	Treg_naive	CL_0002677	Treg memory	naive	119	ENSG00000258733	ENSG00000258733	rs118128952	14	85966989	G	T	0.0294118	-1.42934	0.295276	4.51555e-06
QTS000003	QTD000036	Bossini-Castillo_2019	Treg_naive	CL_0002677	Treg memory	naive	119	ENSG00000258792	ENSG00000258792	rs59319674	14	89650761	G	C	0.294118	-0.575317	0.0939484	1.64575e-08
QTS000003	QTD000036	Bossini-Castillo_2019	Treg_naive	CL_0002677	Treg memory	naive	119	ENSG00000258940	ENSG00000258940	rs12897272	14	39325292	A	G	0.609244	-0.460306	0.102359	1.79805e-05
QTS000003	QTD000036	Bossini-Castillo_2019	Treg_naive	CL_0002677	Treg memory	naive	119	ENSG00000258944	ENSG00000258944	rs2293797	14	73258951	C	A	0.117647	-0.72464	0.148219	3.7016e-06
QTS000003	QTD000036	Bossini-Castillo_2019	Treg_naive	CL_0002677	Treg memory	naive	119	ENSG00000259001	ENSG00000259001	rs878157	14	20356854	C	T	0.218487	-0.629284	0.111143	1.33675e-07
QTS000003	QTD000036	Bossini-Castillo_2019	Treg_naive	CL_0002677	Treg memory	naive	119	ENSG00000259049	ENSG00000259049	rs12893622	14	52208926	C	T	0.0714286	-0.979601	0.222583	2.61586e-05
QTS000003	QTD000036	Bossini-Castillo_2019	Treg_naive	CL_0002677	Treg memory	naive	119	ENSG00000259138	ENSG00000259138	rs175076	14	75038783	A	G	0.533613	0.64663	0.121983	6.50336e-07
QTS000003	QTD000036	Bossini-Castillo_2019	Treg_naive	CL_0002677	Treg memory	naive	119	ENSG00000259775	ENSG00000259775	rs10135205	14	103316504	A	G	0.428571	0.461929	0.10086	1.29541e-05
QTS000003	QTD000036	Bossini-Castillo_2019	Treg_naive	CL_0002677	Treg memory	naive	119	ENSG00000260285	ENSG00000260285	rs55700915	14	102771615	G	A	0.197479	0.578823	0.12945	1.98811e-05
QTS000003	QTD000036	Bossini-Castillo_2019	Treg_naive	CL_0002677	Treg memory	naive	119	ENSG00000260830	ENSG00000260830	rs112943022	14	20960337	G	A	0.0462185	-1.21789	0.260684	8.96603e-06
QTS000003	QTD000036	Bossini-Castillo_2019	Treg_naive	CL_0002677	Treg memory	naive	119	ENSG00000269910	ENSG00000269910	rs35063049	14	103823116	A	T	0.0252101	-1.80092	0.405232	2.21156e-05
QTS000003	QTD000036	Bossini-Castillo_2019	Treg_naive	CL_0002677	Treg memory	naive	119	ENSG00000269958	ENSG00000269958	rs7140558	14	103552314	A	G	0.277311	0.342866	0.0636211	4.43943e-07
QTS000003	QTD000036	Bossini-Castillo_2019	Treg_naive	CL_0002677	Treg memory	naive	119	ENSG00000270108	ENSG00000270108	rs11160772	14	103897191	G	A	0.39916	0.490863	0.0892694	2.75162e-07
QTS000003	QTD000036	Bossini-Castillo_2019	Treg_naive	CL_0002677	Treg memory	naive	119	ENSG00000272909	ENSG00000272909	rs4902291	14	64553775	C	A	0.504202	-0.410362	0.0839628	3.72536e-06
QTS000003	QTD000036	Bossini-Castillo_2019	Treg_naive	CL_0002677	Treg memory	naive	119	ENSG00000276116	ENSG00000276116	rs7146742	14	65566216	G	A	0.592437	0.469267	0.0974393	4.9964e-06
QTS000003	QTD000036	Bossini-Castillo_2019	Treg_naive	CL_0002677	Treg memory	naive	119	ENSG00000276699	ENSG00000276699	rs11629003	14	22502607	C	T	0.294118	-0.66168	0.119378	2.26671e-07
QTS000003	QTD000036	Bossini-Castillo_2019	Treg_naive	CL_0002677	Treg memory	naive	119	ENSG00000278661	ENSG00000278661	rs6572493	14	22503969	A	G	0.634454	0.725862	0.127985	1.28103e-07
QTS000003	QTD000036	Bossini-Castillo_2019	Treg_naive	CL_0002677	Treg memory	naive	119	ENSG00000286861	ENSG00000286861	rs3759757	14	67611110	G	C	0.239496	-0.575176	0.131766	3.00631e-05
QTS000003	QTD000036	Bossini-Castillo_2019	Treg_naive	CL_0002677	Treg memory	naive	119	ENSG00000289495	ENSG00000289495	rs12896823	14	22225007	C	T	0.52521	0.749776	0.114821	2.46426e-09
QTS000003	QTD000036	Bossini-Castillo_2019	Treg_naive	CL_0002677	Treg memory	naive	119	ENSG00000289531	ENSG00000289531	rs4900982	14	50059127	T	C	0.403361	-0.65678	0.103055	5.15917e-09
QTS000003	QTD000036	Bossini-Castillo_2019	Treg_naive	CL_0002677	Treg memory	naive	119	ENSG00000289626	ENSG00000289626	rs2253317	14	68585686	G	C	0.508403	-0.380919	0.0860231	2.35462e-05
QTS000003	QTD000036	Bossini-Castillo_2019	Treg_naive	CL_0002677	Treg memory	naive	119	ENSG00000064726	ENSG00000064726	rs28578791	15	82223871	T	C	0.298319	-0.447265	0.0962599	9.93137e-06
QTS000003	QTD000036	Bossini-Castillo_2019	Treg_naive	CL_0002677	Treg memory	naive	119	ENSG00000069966	ENSG00000069966	rs10220890	15	52159687	G	A	0.113445	0.785983	0.154482	1.61407e-06
QTS000003	QTD000036	Bossini-Castillo_2019	Treg_naive	CL_0002677	Treg memory	naive	119	ENSG00000069974	ENSG00000069974	rs73409853	15	55210483	A	T	0.189076	-0.396704	0.088242	1.8076e-05
QTS000003	QTD000036	Bossini-Castillo_2019	Treg_naive	CL_0002677	Treg memory	naive	119	ENSG00000074696	ENSG00000074696	rs28683576	15	65417875	A	T	0.226891	-0.401383	0.0926165	3.39225e-05
QTS000003	QTD000036	Bossini-Castillo_2019	Treg_naive	CL_0002677	Treg memory	naive	119	ENSG00000086666	ENSG00000086666	rs34483751	15	80054439	C	A	0.584034	-0.426098	0.0942242	1.62817e-05
QTS000003	QTD000036	Bossini-Castillo_2019	Treg_naive	CL_0002677	Treg memory	naive	119	ENSG00000090470	ENSG00000090470	rs56906672	15	64819375	A	T	0.0378151	1.41774	0.322374	2.64898e-05
QTS000003	QTD000036	Bossini-Castillo_2019	Treg_naive	CL_0002677	Treg memory	naive	119	ENSG00000092439	ENSG00000092439	rs2446415	15	51358953	A	G	0.0294118	-1.32332	0.278052	6.29739e-06
QTS000003	QTD000036	Bossini-Castillo_2019	Treg_naive	CL_0002677	Treg memory	naive	119	ENSG00000103811	ENSG00000103811	rs3784539	15	78926846	C	T	0.12605	0.781273	0.157308	2.68384e-06
QTS000003	QTD000036	Bossini-Castillo_2019	Treg_naive	CL_0002677	Treg memory	naive	119	ENSG00000103876	ENSG00000103876	rs35695389	15	80148467	G	A	0.214286	0.695945	0.152979	1.46263e-05
QTS000003	QTD000036	Bossini-Castillo_2019	Treg_naive	CL_0002677	Treg memory	naive	119	ENSG00000103932	ENSG00000103932	rs2297380	15	41527124	C	T	0.457983	0.457828	0.0879544	9.80505e-07
QTS000003	QTD000036	Bossini-Castillo_2019	Treg_naive	CL_0002677	Treg memory	naive	119	ENSG00000103978	ENSG00000103978	rs1659212	15	42333754	C	T	0.886555	0.583527	0.134968	3.53e-05
QTS000003	QTD000036	Bossini-Castillo_2019	Treg_naive	CL_0002677	Treg memory	naive	119	ENSG00000103995	ENSG00000103995	rs1426199	15	48834937	G	A	0.138655	0.567883	0.116015	3.61186e-06
QTS000003	QTD000036	Bossini-Castillo_2019	Treg_naive	CL_0002677	Treg memory	naive	119	ENSG00000104043	ENSG00000104043	rs7172615	15	50065546	G	T	0.243697	-0.589216	0.117987	2.3944e-06
QTS000003	QTD000036	Bossini-Castillo_2019	Treg_naive	CL_0002677	Treg memory	naive	119	ENSG00000104093	ENSG00000104093	rs2124591	15	51682788	A	G	0.201681	0.509854	0.113554	1.84826e-05
QTS000003	QTD000036	Bossini-Castillo_2019	Treg_naive	CL_0002677	Treg memory	naive	119	ENSG00000104133	ENSG00000104133	rs1901530	15	44712948	G	A	0.0420168	-0.629254	0.162696	0.000191772
QTS000003	QTD000036	Bossini-Castillo_2019	Treg_naive	CL_0002677	Treg memory	naive	119	ENSG00000104164	ENSG00000104164	rs111542689	15	45234744	C	T	0.0672269	-0.959874	0.226433	4.87137e-05
QTS000003	QTD000036	Bossini-Castillo_2019	Treg_naive	CL_0002677	Treg memory	naive	119	ENSG00000128731	ENSG00000128731	rs79494067	15	28107607	G	A	0.0462185	2.04956	0.331118	1.21266e-08
QTS000003	QTD000036	Bossini-Castillo_2019	Treg_naive	CL_0002677	Treg memory	naive	119	ENSG00000128739	ENSG00000128739	rs34383778	15	24951568	C	T	0.357143	0.405527	0.0784186	1.13329e-06
QTS000003	QTD000036	Bossini-Castillo_2019	Treg_naive	CL_0002677	Treg memory	naive	119	ENSG00000128829	ENSG00000128829	rs508281	15	39934093	A	G	0.277311	0.703795	0.0807113	4.79806e-14
QTS000003	QTD000036	Bossini-Castillo_2019	Treg_naive	CL_0002677	Treg memory	naive	119	ENSG00000128833	ENSG00000128833	rs80072979	15	52276610	G	A	0.0504202	2.07691	0.221093	1.52126e-15
QTS000003	QTD000036	Bossini-Castillo_2019	Treg_naive	CL_0002677	Treg memory	naive	119	ENSG00000128872	ENSG00000128872	rs35391204	15	51740098	A	G	0.37395	0.479933	0.0785044	1.72589e-08
QTS000003	QTD000036	Bossini-Castillo_2019	Treg_naive	CL_0002677	Treg memory	naive	119	ENSG00000128881	ENSG00000128881	rs4924702	15	42975842	T	C	0.714286	0.284908	0.0709382	0.000111903
QTS000003	QTD000036	Bossini-Castillo_2019	Treg_naive	CL_0002677	Treg memory	naive	119	ENSG00000128915	ENSG00000128915	rs7179558	15	60408356	A	T	0.668067	-0.295347	0.0675518	2.92587e-05
QTS000003	QTD000036	Bossini-Castillo_2019	Treg_naive	CL_0002677	Treg memory	naive	119	ENSG00000128923	ENSG00000128923	rs7179540	15	58718864	C	T	0.596639	-0.524407	0.0908488	8.158e-08
QTS000003	QTD000036	Bossini-Castillo_2019	Treg_naive	CL_0002677	Treg memory	naive	119	ENSG00000128944	ENSG00000128944	rs7166991	15	40379756	A	G	0.12605	0.983344	0.141094	3.00222e-10
QTS000003	QTD000036	Bossini-Castillo_2019	Treg_naive	CL_0002677	Treg memory	naive	119	ENSG00000128973	ENSG00000128973	rs12439871	15	68044473	G	A	0.52521	-0.575074	0.106082	3.86447e-07
QTS000003	QTD000036	Bossini-Castillo_2019	Treg_naive	CL_0002677	Treg memory	naive	119	ENSG00000129003	ENSG00000129003	rs4775407	15	61469047	A	G	0.268908	0.515087	0.110994	1.01633e-05
QTS000003	QTD000036	Bossini-Castillo_2019	Treg_naive	CL_0002677	Treg memory	naive	119	ENSG00000136371	ENSG00000136371	rs66552844	15	79948958	G	A	0.197479	-0.732179	0.142239	1.25385e-06
QTS000003	QTD000036	Bossini-Castillo_2019	Treg_naive	CL_0002677	Treg memory	naive	119	ENSG00000136379	ENSG00000136379	rs7171941	15	80718885	G	A	0.5	0.523071	0.104558	2.30793e-06
QTS000003	QTD000036	Bossini-Castillo_2019	Treg_naive	CL_0002677	Treg memory	naive	119	ENSG00000136381	ENSG00000136381	rs12904234	15	78487042	C	T	0.579832	-0.89774	0.042325	1.45962e-39
QTS000003	QTD000036	Bossini-Castillo_2019	Treg_naive	CL_0002677	Treg memory	naive	119	ENSG00000136425	ENSG00000136425	rs67000301	15	78119186	G	A	0.184874	0.702973	0.109586	4.24205e-09
QTS000003	QTD000036	Bossini-Castillo_2019	Treg_naive	CL_0002677	Treg memory	naive	119	ENSG00000137776	ENSG00000137776	rs17821214	15	58330748	C	T	0.0336134	1.22046	0.248069	3.25795e-06
QTS000003	QTD000036	Bossini-Castillo_2019	Treg_naive	CL_0002677	Treg memory	naive	119	ENSG00000137845	ENSG00000137845	rs7161799	15	58478324	C	T	0.092437	1.1617	0.220309	7.33464e-07
QTS000003	QTD000036	Bossini-Castillo_2019	Treg_naive	CL_0002677	Treg memory	naive	119	ENSG00000137875	ENSG00000137875	rs28624115	15	52118328	C	A	0.310924	0.606126	0.10735	1.43338e-07
QTS000003	QTD000036	Bossini-Castillo_2019	Treg_naive	CL_0002677	Treg memory	naive	119	ENSG00000137877	ENSG00000137877	rs11070353	15	41899321	G	A	0.42437	-1.08357	0.0936387	2.12094e-20
QTS000003	QTD000036	Bossini-Castillo_2019	Treg_naive	CL_0002677	Treg memory	naive	119	ENSG00000137878	ENSG00000137878	rs1873995	15	57587792	A	G	0.428571	-0.825031	0.0930795	2.30226e-14
QTS000003	QTD000036	Bossini-Castillo_2019	Treg_naive	CL_0002677	Treg memory	naive	119	ENSG00000137880	ENSG00000137880	rs6492957	15	40627946	C	T	0.823529	-0.579613	0.116261	2.48041e-06
QTS000003	QTD000036	Bossini-Castillo_2019	Treg_naive	CL_0002677	Treg memory	naive	119	ENSG00000138593	ENSG00000138593	rs4457942	15	49016326	G	T	0.0546218	0.8065	0.197044	8.43078e-05
QTS000003	QTD000036	Bossini-Castillo_2019	Treg_naive	CL_0002677	Treg memory	naive	119	ENSG00000138613	ENSG00000138613	rs1075456	15	63342206	G	T	0.563025	0.506994	0.105217	4.94478e-06
QTS000003	QTD000036	Bossini-Castillo_2019	Treg_naive	CL_0002677	Treg memory	naive	119	ENSG00000138613	ENSG00000138613	rs290556	15	63407052	C	G	0.726891	0.456317	0.0978862	9.34084e-06
QTS000003	QTD000036	Bossini-Castillo_2019	Treg_naive	CL_0002677	Treg memory	naive	119	ENSG00000138613	ENSG00000138613	rs75763893	15	63279621	C	T	0.105042	0.945451	0.208958	1.61269e-05
QTS000003	QTD000036	Bossini-Castillo_2019	Treg_naive	CL_0002677	Treg memory	naive	119	ENSG00000140264	ENSG00000140264	rs141866277	15	43658501	A	T	0.0252101	-0.676338	0.195912	0.000805037
QTS000003	QTD000036	Bossini-Castillo_2019	Treg_naive	CL_0002677	Treg memory	naive	119	ENSG00000140265	ENSG00000140265	rs532672	15	43294710	C	A	0.306723	-0.678937	0.105177	3.50732e-09
QTS000003	QTD000036	Bossini-Castillo_2019	Treg_naive	CL_0002677	Treg memory	naive	119	ENSG00000140284	ENSG00000140284	rs72737004	15	50118280	G	A	0.130252	-0.879781	0.158716	2.26291e-07
QTS000003	QTD000036	Bossini-Castillo_2019	Treg_naive	CL_0002677	Treg memory	naive	119	ENSG00000140307	ENSG00000140307	rs17236867	15	59711878	C	G	0.415966	0.605726	0.0991993	1.78486e-08
QTS000003	QTD000036	Bossini-Castillo_2019	Treg_naive	CL_0002677	Treg memory	naive	119	ENSG00000140367	ENSG00000140367	rs116892142	15	75582059	C	A	0.0294118	1.45704	0.32871	2.31373e-05
QTS000003	QTD000036	Bossini-Castillo_2019	Treg_naive	CL_0002677	Treg memory	naive	119	ENSG00000140367	ENSG00000140367	rs77170582	15	75646605	C	T	0.239496	0.441946	0.108332	8.86253e-05
QTS000003	QTD000036	Bossini-Castillo_2019	Treg_naive	CL_0002677	Treg memory	naive	119	ENSG00000140367	ENSG00000140367	rs78911138	15	75983300	G	T	0.0672269	-0.905793	0.209882	3.63649e-05
QTS000003	QTD000036	Bossini-Castillo_2019	Treg_naive	CL_0002677	Treg memory	naive	119	ENSG00000140368	ENSG00000140368	rs17383078	15	77192404	C	T	0.268908	0.84518	0.114687	4.25198e-11
QTS000003	QTD000036	Bossini-Castillo_2019	Treg_naive	CL_0002677	Treg memory	naive	119	ENSG00000140374	ENSG00000140374	rs4886793	15	76327255	C	T	0.138655	0.619576	0.0946483	2.28298e-09
QTS000003	QTD000036	Bossini-Castillo_2019	Treg_naive	CL_0002677	Treg memory	naive	119	ENSG00000140382	ENSG00000140382	rs62008430	15	77275484	G	A	0.172269	1.08403	0.149153	7.00597e-11
QTS000003	QTD000036	Bossini-Castillo_2019	Treg_naive	CL_0002677	Treg memory	naive	119	ENSG00000140391	ENSG00000140391	rs74026925	15	77506367	A	G	0.277311	0.44231	0.0764897	7.78858e-08
QTS000003	QTD000036	Bossini-Castillo_2019	Treg_naive	CL_0002677	Treg memory	naive	119	ENSG00000140463	ENSG00000140463	rs117841056	15	73130704	T	C	0.0336134	1.00649	0.246297	8.63658e-05
QTS000003	QTD000036	Bossini-Castillo_2019	Treg_naive	CL_0002677	Treg memory	naive	119	ENSG00000140470	ENSG00000140470	rs80251512	15	100383056	C	T	0.0504202	-1.11035	0.230654	5.0387e-06
QTS000003	QTD000036	Bossini-Castillo_2019	Treg_naive	CL_0002677	Treg memory	naive	119	ENSG00000140471	ENSG00000140471	rs12460	15	100569613	G	A	0.542017	0.570423	0.103191	2.42074e-07
QTS000003	QTD000036	Bossini-Castillo_2019	Treg_naive	CL_0002677	Treg memory	naive	119	ENSG00000140497	ENSG00000140497	rs8025170	15	74878642	G	A	0.134454	-0.515361	0.119014	3.43874e-05
QTS000003	QTD000036	Bossini-Castillo_2019	Treg_naive	CL_0002677	Treg memory	naive	119	ENSG00000140548	ENSG00000140548	rs3743114	15	90065815	A	G	0.298319	0.698396	0.115808	2.52508e-08
QTS000003	QTD000036	Bossini-Castillo_2019	Treg_naive	CL_0002677	Treg memory	naive	119	ENSG00000150667	ENSG00000150667	rs4319740	15	39630775	C	G	0.298319	-0.56963	0.0850462	1.10867e-09
QTS000003	QTD000036	Bossini-Castillo_2019	Treg_naive	CL_0002677	Treg memory	naive	119	ENSG00000154227	ENSG00000154227	rs1586969	15	100591977	G	A	0.768908	0.672868	0.126821	6.37391e-07
QTS000003	QTD000036	Bossini-Castillo_2019	Treg_naive	CL_0002677	Treg memory	naive	119	ENSG00000154227	ENSG00000154227	rs4965320	15	100584877	C	T	0.352941	-0.699037	0.109444	4.83012e-09
QTS000003	QTD000036	Bossini-Castillo_2019	Treg_naive	CL_0002677	Treg memory	naive	119	ENSG00000154227	ENSG00000154227	rs7178236	15	100591565	A	T	0.12605	0.975912	0.16317	3.16984e-08
QTS000003	QTD000036	Bossini-Castillo_2019	Treg_naive	CL_0002677	Treg memory	naive	119	ENSG00000159459	ENSG00000159459	rs142254643	15	43080840	A	G	0.113445	-0.809541	0.15418	8.07537e-07
QTS000003	QTD000036	Bossini-Castillo_2019	Treg_naive	CL_0002677	Treg memory	naive	119	ENSG00000166035	ENSG00000166035	rs74016195	15	58500207	C	A	0.0546218	1.92772	0.278209	3.65006e-10
QTS000003	QTD000036	Bossini-Castillo_2019	Treg_naive	CL_0002677	Treg memory	naive	119	ENSG00000166128	ENSG00000166128	rs4984241	15	63331264	A	G	0.642857	0.365906	0.0762343	5.33946e-06
QTS000003	QTD000036	Bossini-Castillo_2019	Treg_naive	CL_0002677	Treg memory	naive	119	ENSG00000166140	ENSG00000166140	rs34948298	15	40832560	G	A	0.260504	-0.724979	0.0862689	2.39691e-13
QTS000003	QTD000036	Bossini-Castillo_2019	Treg_naive	CL_0002677	Treg memory	naive	119	ENSG00000166411	ENSG00000166411	rs9920103	15	78143185	C	T	0.5	-0.504945	0.0818718	1.34458e-08
QTS000003	QTD000036	Bossini-Castillo_2019	Treg_naive	CL_0002677	Treg memory	naive	119	ENSG00000166716	ENSG00000166716	rs306204	15	84845145	C	T	0.785714	0.650529	0.125856	1.14523e-06
QTS000003	QTD000036	Bossini-Castillo_2019	Treg_naive	CL_0002677	Treg memory	naive	119	ENSG00000166839	ENSG00000166839	rs871447	15	64878238	T	C	0.571429	-1.21812	0.0571606	9.80479e-40
QTS000003	QTD000036	Bossini-Castillo_2019	Treg_naive	CL_0002677	Treg memory	naive	119	ENSG00000166938	ENSG00000166938	rs4776774	15	66280354	A	G	0.0630252	1.26844	0.213119	3.62062e-08
QTS000003	QTD000036	Bossini-Castillo_2019	Treg_naive	CL_0002677	Treg memory	naive	119	ENSG00000166965	ENSG00000166965	rs11073961	15	90940162	A	G	0.243697	0.556164	0.106709	9.52814e-07
QTS000003	QTD000036	Bossini-Castillo_2019	Treg_naive	CL_0002677	Treg memory	naive	119	ENSG00000167202	ENSG00000167202	rs12899061	15	78075713	G	A	0.65126	-0.394574	0.0752838	8.4102e-07
QTS000003	QTD000036	Bossini-Castillo_2019	Treg_naive	CL_0002677	Treg memory	naive	119	ENSG00000168803	ENSG00000168803	rs3742971	15	43330718	C	T	0.121849	-1.16113	0.14967	6.19239e-12
QTS000003	QTD000036	Bossini-Castillo_2019	Treg_naive	CL_0002677	Treg memory	naive	119	ENSG00000168806	ENSG00000168806	rs2278858	15	43340557	G	T	0.109244	-1.21873	0.184352	1.67852e-09
QTS000003	QTD000036	Bossini-Castillo_2019	Treg_naive	CL_0002677	Treg memory	naive	119	ENSG00000168970	ENSG00000168970	rs17686769	15	41913285	G	A	0.310924	-0.441649	0.0714001	1.23679e-08
QTS000003	QTD000036	Bossini-Castillo_2019	Treg_naive	CL_0002677	Treg memory	naive	119	ENSG00000169032	ENSG00000169032	rs79981875	15	66509324	T	C	0.256303	-0.967242	0.0851719	6.36812e-20
QTS000003	QTD000036	Bossini-Castillo_2019	Treg_naive	CL_0002677	Treg memory	naive	119	ENSG00000169105	ENSG00000169105	rs875682	15	39504570	G	C	0.672269	-0.452949	0.0994302	1.42741e-05
QTS000003	QTD000036	Bossini-Castillo_2019	Treg_naive	CL_0002677	Treg memory	naive	119	ENSG00000171763	ENSG00000171763	rs2453541	15	45353180	G	A	0.298319	1.04575	0.107981	3.41173e-16
QTS000003	QTD000036	Bossini-Castillo_2019	Treg_naive	CL_0002677	Treg memory	naive	119	ENSG00000172349	ENSG00000172349	rs4778889	15	81296654	T	C	0.218487	0.523953	0.100553	9.58071e-07
QTS000003	QTD000036	Bossini-Castillo_2019	Treg_naive	CL_0002677	Treg memory	naive	119	ENSG00000173548	ENSG00000173548	rs7176788	15	75806874	G	A	0.10084	0.883941	0.214181	7.42626e-05
QTS000003	QTD000036	Bossini-Castillo_2019	Treg_naive	CL_0002677	Treg memory	naive	119	ENSG00000174171	ENSG00000174171	rs75030308	15	41894377	C	T	0.0798319	0.895436	0.212444	5.33838e-05
QTS000003	QTD000036	Bossini-Castillo_2019	Treg_naive	CL_0002677	Treg memory	naive	119	ENSG00000176463	ENSG00000176463	rs11074005	15	91485843	C	T	0.44958	-0.585282	0.117977	2.74638e-06
QTS000003	QTD000036	Bossini-Castillo_2019	Treg_naive	CL_0002677	Treg memory	naive	119	ENSG00000178761	ENSG00000178761	rs8031937	15	74888780	A	G	0.722689	0.308111	0.0664188	1.02352e-05
QTS000003	QTD000036	Bossini-Castillo_2019	Treg_naive	CL_0002677	Treg memory	naive	119	ENSG00000180953	ENSG00000180953	rs8024713	15	79914616	C	G	0.327731	-0.616616	0.0980003	7.54054e-09
QTS000003	QTD000036	Bossini-Castillo_2019	Treg_naive	CL_0002677	Treg memory	naive	119	ENSG00000181827	ENSG00000181827	rs7176107	15	56070770	T	C	0.470588	-0.747296	0.0915987	8.29441e-13
QTS000003	QTD000036	Bossini-Castillo_2019	Treg_naive	CL_0002677	Treg memory	naive	119	ENSG00000182054	ENSG00000182054	rs11638845	15	90099615	T	G	0.508403	-0.849945	0.114127	2.8959e-11
QTS000003	QTD000036	Bossini-Castillo_2019	Treg_naive	CL_0002677	Treg memory	naive	119	ENSG00000182117	ENSG00000182117	rs2169479	15	34342999	C	T	0.163866	0.868081	0.151224	9.41527e-08
QTS000003	QTD000036	Bossini-Castillo_2019	Treg_naive	CL_0002677	Treg memory	naive	119	ENSG00000182117	ENSG00000182117	rs34639726	15	34342300	G	A	0.117647	-0.856728	0.147871	7.40825e-08
QTS000003	QTD000036	Bossini-Castillo_2019	Treg_naive	CL_0002677	Treg memory	naive	119	ENSG00000182117	ENSG00000182117	rs7179573	15	34506266	T	C	0.0714286	-0.965733	0.201408	5.44633e-06
QTS000003	QTD000036	Bossini-Castillo_2019	Treg_naive	CL_0002677	Treg memory	naive	119	ENSG00000183060	ENSG00000183060	rs882175	15	99727783	C	T	0.605042	-0.582968	0.0786148	3.38879e-11
QTS000003	QTD000036	Bossini-Castillo_2019	Treg_naive	CL_0002677	Treg memory	naive	119	ENSG00000183655	ENSG00000183655	rs3803506	15	85747709	A	C	0.260504	0.542178	0.0870957	1.02957e-08
QTS000003	QTD000036	Bossini-Castillo_2019	Treg_naive	CL_0002677	Treg memory	naive	119	ENSG00000184508	ENSG00000184508	rs4932379	15	90945446	T	C	0.37395	0.377333	0.0721324	8.7798e-07
QTS000003	QTD000036	Bossini-Castillo_2019	Treg_naive	CL_0002677	Treg memory	naive	119	ENSG00000185043	ENSG00000185043	rs2352220	15	90226364	G	T	0.44958	0.722804	0.0583164	3.28344e-22
QTS000003	QTD000036	Bossini-Castillo_2019	Treg_naive	CL_0002677	Treg memory	naive	119	ENSG00000188549	ENSG00000188549	rs34034104	15	40432834	C	A	0.226891	-0.564326	0.128499	2.71282e-05
QTS000003	QTD000036	Bossini-Castillo_2019	Treg_naive	CL_0002677	Treg memory	naive	119	ENSG00000188659	ENSG00000188659	rs12323987	15	82186086	G	C	0.0294118	2.60774	0.3228	1.24064e-12
QTS000003	QTD000036	Bossini-Castillo_2019	Treg_naive	CL_0002677	Treg memory	naive	119	ENSG00000188779	ENSG00000188779	rs12905397	15	67741812	T	C	0.512605	0.59064	0.0859751	4.85637e-10
QTS000003	QTD000036	Bossini-Castillo_2019	Treg_naive	CL_0002677	Treg memory	naive	119	ENSG00000189227	ENSG00000189227	rs3098770	15	67510233	G	A	0.794118	0.940181	0.115283	8.41866e-13
QTS000003	QTD000036	Bossini-Castillo_2019	Treg_naive	CL_0002677	Treg memory	naive	119	ENSG00000196547	ENSG00000196547	rs1550636	15	90934231	A	G	0.340336	-0.732271	0.0773678	1.05626e-15
QTS000003	QTD000036	Bossini-Castillo_2019	Treg_naive	CL_0002677	Treg memory	naive	119	ENSG00000197535	ENSG00000197535	rs17613475	15	52315065	G	A	0.323529	0.420573	0.0874209	5.1017e-06
QTS000003	QTD000036	Bossini-Castillo_2019	Treg_naive	CL_0002677	Treg memory	naive	119	ENSG00000197696	ENSG00000197696	rs11633788	15	84761911	T	A	0.319328	-0.731446	0.110046	1.41533e-09
QTS000003	QTD000036	Bossini-Castillo_2019	Treg_naive	CL_0002677	Treg memory	naive	119	ENSG00000198794	ENSG00000198794	rs76900720	15	75056554	A	T	0.0798319	1.04027	0.236389	2.61996e-05
QTS000003	QTD000036	Bossini-Castillo_2019	Treg_naive	CL_0002677	Treg memory	naive	119	ENSG00000198826	ENSG00000198826	rs34954129	15	32647989	A	T	0.210084	-0.967533	0.143537	9.03689e-10
QTS000003	QTD000036	Bossini-Castillo_2019	Treg_naive	CL_0002677	Treg memory	naive	119	ENSG00000229474	ENSG00000229474	rs2470908	15	44736512	T	C	0.953781	0.79787	0.174876	1.38806e-05
QTS000003	QTD000036	Bossini-Castillo_2019	Treg_naive	CL_0002677	Treg memory	naive	119	ENSG00000232653	ENSG00000232653	rs12594943	15	32607667	C	T	0.277311	-0.63697	0.139244	1.32352e-05
QTS000003	QTD000036	Bossini-Castillo_2019	Treg_naive	CL_0002677	Treg memory	naive	119	ENSG00000241839	ENSG00000241839	rs6494502	15	64902743	T	C	0.588235	0.380567	0.0776684	3.53821e-06
QTS000003	QTD000036	Bossini-Castillo_2019	Treg_naive	CL_0002677	Treg memory	naive	119	ENSG00000243708	ENSG00000243708	rs62002122	15	41853991	C	T	0.285714	1.01536	0.0768622	5.56944e-24
QTS000003	QTD000036	Bossini-Castillo_2019	Treg_naive	CL_0002677	Treg memory	naive	119	ENSG00000244879	ENSG00000244879	rs113507320	15	50283615	A	C	0.436975	1.13127	0.0615002	1.79743e-34
QTS000003	QTD000036	Bossini-Castillo_2019	Treg_naive	CL_0002677	Treg memory	naive	119	ENSG00000246922	ENSG00000246922	rs1434733	15	66040644	G	C	0.676471	0.451561	0.104706	3.67923e-05
QTS000003	QTD000036	Bossini-Castillo_2019	Treg_naive	CL_0002677	Treg memory	naive	119	ENSG00000254744	ENSG00000254744	rs2727189	15	99960240	T	C	0.794118	-0.757537	0.137909	2.82094e-07
QTS000003	QTD000036	Bossini-Castillo_2019	Treg_naive	CL_0002677	Treg memory	naive	119	ENSG00000259291	ENSG00000259291	rs11638845	15	90099615	T	G	0.508403	-0.429487	0.0952018	1.69925e-05
QTS000003	QTD000036	Bossini-Castillo_2019	Treg_naive	CL_0002677	Treg memory	naive	119	ENSG00000259330	ENSG00000259330	rs12440659	15	40340101	G	C	0.642857	-0.381941	0.0858497	2.17071e-05
QTS000003	QTD000036	Bossini-Castillo_2019	Treg_naive	CL_0002677	Treg memory	naive	119	ENSG00000259363	ENSG00000259363	rs35248328	15	99873399	C	T	0.184874	-1.25027	0.116684	1.70191e-18
QTS000003	QTD000036	Bossini-Castillo_2019	Treg_naive	CL_0002677	Treg memory	naive	119	ENSG00000259407	ENSG00000259407	rs2002909	15	85771513	A	C	0.478992	-0.57931	0.0985417	5.04424e-08
QTS000003	QTD000036	Bossini-Castillo_2019	Treg_naive	CL_0002677	Treg memory	naive	119	ENSG00000259416	ENSG00000259416	rs338539	15	85653473	G	A	0.605042	-0.433655	0.0946162	1.27794e-05
QTS000003	QTD000036	Bossini-Castillo_2019	Treg_naive	CL_0002677	Treg memory	naive	119	ENSG00000259539	ENSG00000259539	rs8040896	15	45159207	G	A	0.327731	-0.62849	0.135354	1.00571e-05
QTS000003	QTD000036	Bossini-Castillo_2019	Treg_naive	CL_0002677	Treg memory	naive	119	ENSG00000259577	ENSG00000259577	rs67447954	15	52201321	A	T	0.163866	-0.561304	0.104144	4.42965e-07
QTS000003	QTD000036	Bossini-Castillo_2019	Treg_naive	CL_0002677	Treg memory	naive	119	ENSG00000259595	ENSG00000259595	rs690170	15	43518224	G	C	0.0756303	1.01914	0.281241	0.000451187
QTS000003	QTD000036	Bossini-Castillo_2019	Treg_naive	CL_0002677	Treg memory	naive	119	ENSG00000259652	ENSG00000259652	rs33931897	15	77064970	G	C	0.340336	0.919848	0.124344	3.70105e-11
QTS000003	QTD000036	Bossini-Castillo_2019	Treg_naive	CL_0002677	Treg memory	naive	119	ENSG00000260898	ENSG00000260898	rs117926418	15	72701134	C	G	0.0462185	1.65487	0.255739	3.25664e-09
QTS000003	QTD000036	Bossini-Castillo_2019	Treg_naive	CL_0002677	Treg memory	naive	119	ENSG00000263155	ENSG00000263155	rs1873995	15	57587792	A	G	0.428571	-0.574729	0.107713	5.59746e-07
QTS000003	QTD000036	Bossini-Castillo_2019	Treg_naive	CL_0002677	Treg memory	naive	119	ENSG00000270016	ENSG00000270016	rs10851490	15	31116345	T	C	0.617647	0.490573	0.112077	2.87044e-05
QTS000003	QTD000036	Bossini-Castillo_2019	Treg_naive	CL_0002677	Treg memory	naive	119	ENSG00000270055	ENSG00000270055	rs62014606	15	30660756	A	G	0.306723	0.505854	0.0969024	9.19825e-07
QTS000003	QTD000036	Bossini-Castillo_2019	Treg_naive	CL_0002677	Treg memory	naive	119	ENSG00000270127	ENSG00000270127	rs36053285	15	100574435	T	C	0.453782	-1.20495	0.06048	2.74913e-37
QTS000003	QTD000036	Bossini-Castillo_2019	Treg_naive	CL_0002677	Treg memory	naive	119	ENSG00000273855	ENSG00000273855	rs3784399	15	40306093	C	T	0.298319	-0.948343	0.137614	4.37995e-10
QTS000003	QTD000036	Bossini-Castillo_2019	Treg_naive	CL_0002677	Treg memory	naive	119	ENSG00000273972	ENSG00000273972	rs6493172	15	45695015	T	G	0.436975	-0.85923	0.0891805	4.40878e-16
QTS000003	QTD000036	Bossini-Castillo_2019	Treg_naive	CL_0002677	Treg memory	naive	119	ENSG00000274528	ENSG00000274528	rs4516170	15	52294726	T	C	0.0294118	-1.29519	0.310653	6.34149e-05
QTS000003	QTD000036	Bossini-Castillo_2019	Treg_naive	CL_0002677	Treg memory	naive	119	ENSG00000274954	ENSG00000274954	rs2899470	15	51211480	T	G	0.554622	-0.44	0.0948949	1.0326e-05
QTS000003	QTD000036	Bossini-Castillo_2019	Treg_naive	CL_0002677	Treg memory	naive	119	ENSG00000275120	ENSG00000275120	rs12914433	15	84641732	G	A	0.273109	0.842761	0.137251	1.52493e-08
QTS000003	QTD000036	Bossini-Castillo_2019	Treg_naive	CL_0002677	Treg memory	naive	119	ENSG00000275454	ENSG00000275454	rs9920034	15	75635681	A	T	0.260504	-0.708433	0.146233	4.44438e-06
QTS000003	QTD000036	Bossini-Castillo_2019	Treg_naive	CL_0002677	Treg memory	naive	119	ENSG00000278022	ENSG00000278022	rs4966009	15	98660267	C	T	0.37395	-0.567	0.0795222	1.37497e-10
QTS000003	QTD000036	Bossini-Castillo_2019	Treg_naive	CL_0002677	Treg memory	naive	119	ENSG00000286897	ENSG00000286897	rs4774290	15	58151884	C	T	0.806723	0.716541	0.149542	5.52114e-06
QTS000003	QTD000036	Bossini-Castillo_2019	Treg_naive	CL_0002677	Treg memory	naive	119	ENSG00000288872	ENSG00000288872	rs11632092	15	92910044	T	C	0.184874	0.984254	0.0955789	1.45329e-17
QTS000003	QTD000036	Bossini-Castillo_2019	Treg_naive	CL_0002677	Treg memory	naive	119	ENSG00000289028	ENSG00000289028	rs479913	15	101643133	T	A	0.512605	-0.500693	0.0860585	6.63936e-08
QTS000003	QTD000036	Bossini-Castillo_2019	Treg_naive	CL_0002677	Treg memory	naive	119	ENSG00000005001	ENSG00000005001	rs62032271	16	2862461	C	T	0.44958	0.573346	0.116737	3.37346e-06
QTS000003	QTD000036	Bossini-Castillo_2019	Treg_naive	CL_0002677	Treg memory	naive	119	ENSG00000005187	ENSG00000005187	rs74507963	16	21163041	G	A	0.0378151	1.21745	0.284302	4.13395e-05
QTS000003	QTD000036	Bossini-Castillo_2019	Treg_naive	CL_0002677	Treg memory	naive	119	ENSG00000007516	ENSG00000007516	rs3759937	16	1331916	C	A	0.0714286	-1.69383	0.283636	3.30436e-08
QTS000003	QTD000036	Bossini-Castillo_2019	Treg_naive	CL_0002677	Treg memory	naive	119	ENSG00000007541	ENSG00000007541	rs1045283	16	583706	C	T	0.172269	0.950129	0.188197	1.90417e-06
QTS000003	QTD000036	Bossini-Castillo_2019	Treg_naive	CL_0002677	Treg memory	naive	119	ENSG00000013364	ENSG00000013364	rs10204	16	29815217	T	C	0.844538	-0.423605	0.0842954	2.10008e-06
QTS000003	QTD000036	Bossini-Castillo_2019	Treg_naive	CL_0002677	Treg memory	naive	119	ENSG00000059122	ENSG00000059122	rs9928222	16	2936322	T	C	0.453782	1.21908	0.0531097	1.65581e-42
QTS000003	QTD000036	Bossini-Castillo_2019	Treg_naive	CL_0002677	Treg memory	naive	119	ENSG00000067836	ENSG00000067836	rs79285890	16	5081596	C	T	0.0252101	-1.36824	0.284038	4.97406e-06
QTS000003	QTD000036	Bossini-Castillo_2019	Treg_naive	CL_0002677	Treg memory	naive	119	ENSG00000070761	ENSG00000070761	rs74019800	16	58125984	A	G	0.0798319	-1.29007	0.170122	1.47773e-11
QTS000003	QTD000036	Bossini-Castillo_2019	Treg_naive	CL_0002677	Treg memory	naive	119	ENSG00000077235	ENSG00000077235	rs76478294	16	27028886	A	G	0.0294118	-0.861957	0.188673	1.35528e-05
QTS000003	QTD000036	Bossini-Castillo_2019	Treg_naive	CL_0002677	Treg memory	naive	119	ENSG00000083799	ENSG00000083799	rs9930316	16	50344596	T	C	0.130252	0.792703	0.100882	3.76008e-12
QTS000003	QTD000036	Bossini-Castillo_2019	Treg_naive	CL_0002677	Treg memory	naive	119	ENSG00000085721	ENSG00000085721	rs11075256	16	15094055	G	C	0.638655	-0.552917	0.0910704	2.09529e-08
QTS000003	QTD000036	Bossini-Castillo_2019	Treg_naive	CL_0002677	Treg memory	naive	119	ENSG00000086504	ENSG00000086504	rs12921862	16	331927	C	A	0.218487	-0.331177	0.0743857	2.14359e-05
QTS000003	QTD000036	Bossini-Castillo_2019	Treg_naive	CL_0002677	Treg memory	naive	119	ENSG00000086504	ENSG00000086504	rs2857999	16	277015	T	C	0.201681	-0.502909	0.108104	9.70964e-06
QTS000003	QTD000036	Bossini-Castillo_2019	Treg_naive	CL_0002677	Treg memory	naive	119	ENSG00000086504	ENSG00000086504	rs763142	16	377349	C	A	0.579832	-0.429884	0.0710937	2.34586e-08
QTS000003	QTD000036	Bossini-Castillo_2019	Treg_naive	CL_0002677	Treg memory	naive	119	ENSG00000087263	ENSG00000087263	rs11648222	16	56042092	C	T	0.252101	0.595264	0.120873	3.19289e-06
QTS000003	QTD000036	Bossini-Castillo_2019	Treg_naive	CL_0002677	Treg memory	naive	119	ENSG00000090238	ENSG00000090238	rs4788213	16	30023203	T	C	0.512605	0.608487	0.0597151	2.53326e-17
QTS000003	QTD000036	Bossini-Castillo_2019	Treg_naive	CL_0002677	Treg memory	naive	119	ENSG00000090905	ENSG00000090905	rs8062004	16	24861093	A	G	0.197479	0.32532	0.0670164	4.26936e-06
QTS000003	QTD000036	Bossini-Castillo_2019	Treg_naive	CL_0002677	Treg memory	naive	119	ENSG00000095906	ENSG00000095906	rs344353	16	1796635	C	G	0.823529	-0.466255	0.110467	5.22205e-05
QTS000003	QTD000036	Bossini-Castillo_2019	Treg_naive	CL_0002677	Treg memory	naive	119	ENSG00000100726	ENSG00000100726	rs7191986	16	1509964	T	C	0.0336134	-1.25461	0.215058	6.18308e-08
QTS000003	QTD000036	Bossini-Castillo_2019	Treg_naive	CL_0002677	Treg memory	naive	119	ENSG00000102900	ENSG00000102900	rs12918087	16	56845290	T	C	0.201681	0.651729	0.14325	1.46088e-05
QTS000003	QTD000036	Bossini-Castillo_2019	Treg_naive	CL_0002677	Treg memory	naive	119	ENSG00000102910	ENSG00000102910	rs117265149	16	48420806	G	A	0.0252101	-1.30477	0.256094	1.56672e-06
QTS000003	QTD000036	Bossini-Castillo_2019	Treg_naive	CL_0002677	Treg memory	naive	119	ENSG00000102910	ENSG00000102910	rs11862480	16	48430615	C	G	0.0378151	-1.01721	0.207177	3.39532e-06
QTS000003	QTD000036	Bossini-Castillo_2019	Treg_naive	CL_0002677	Treg memory	naive	119	ENSG00000102910	ENSG00000102910	rs12446160	16	48324457	A	G	0.298319	-0.974002	0.13012	2.39903e-11
QTS000003	QTD000036	Bossini-Castillo_2019	Treg_naive	CL_0002677	Treg memory	naive	119	ENSG00000102910	ENSG00000102910	rs1386053	16	48306222	A	G	0.121849	-0.700505	0.127521	2.818e-07
QTS000003	QTD000036	Bossini-Castillo_2019	Treg_naive	CL_0002677	Treg memory	naive	119	ENSG00000102910	ENSG00000102910	rs1545942	16	48393395	C	G	0.121849	-0.69394	0.125105	2.22603e-07
QTS000003	QTD000036	Bossini-Castillo_2019	Treg_naive	CL_0002677	Treg memory	naive	119	ENSG00000102910	ENSG00000102910	rs1843647	16	48303647	C	A	0.121849	-0.698442	0.126785	2.63123e-07
QTS000003	QTD000036	Bossini-Castillo_2019	Treg_naive	CL_0002677	Treg memory	naive	119	ENSG00000102910	ENSG00000102910	rs2129245	16	48355927	A	G	0.0504202	-0.974176	0.191293	1.58219e-06
QTS000003	QTD000036	Bossini-Castillo_2019	Treg_naive	CL_0002677	Treg memory	naive	119	ENSG00000102910	ENSG00000102910	rs28823370	16	48315795	C	T	0.121849	-0.683596	0.123155	2.18838e-07
QTS000003	QTD000036	Bossini-Castillo_2019	Treg_naive	CL_0002677	Treg memory	naive	119	ENSG00000102910	ENSG00000102910	rs34135802	16	48327271	T	G	0.121849	-0.693888	0.125134	2.24266e-07
QTS000003	QTD000036	Bossini-Castillo_2019	Treg_naive	CL_0002677	Treg memory	naive	119	ENSG00000102910	ENSG00000102910	rs61122640	16	48306359	T	C	0.121849	-0.68052	0.123227	2.47826e-07
QTS000003	QTD000036	Bossini-Castillo_2019	Treg_naive	CL_0002677	Treg memory	naive	119	ENSG00000102910	ENSG00000102910	rs78193733	16	48311049	A	G	0.0504202	-0.967202	0.192445	2.09461e-06
QTS000003	QTD000036	Bossini-Castillo_2019	Treg_naive	CL_0002677	Treg memory	naive	119	ENSG00000102910	ENSG00000102910	rs8054314	16	48360419	G	A	0.121849	-0.692841	0.124972	2.25442e-07
QTS000003	QTD000036	Bossini-Castillo_2019	Treg_naive	CL_0002677	Treg memory	naive	119	ENSG00000102910	ENSG00000102910	rs9925935	16	48293981	C	A	0.121849	-0.680373	0.123186	2.47105e-07
QTS000003	QTD000036	Bossini-Castillo_2019	Treg_naive	CL_0002677	Treg memory	naive	119	ENSG00000102921	ENSG00000102921	rs79221756	16	49466751	A	G	0.0210084	1.45637	0.311947	9.08357e-06
QTS000003	QTD000036	Bossini-Castillo_2019	Treg_naive	CL_0002677	Treg memory	naive	119	ENSG00000102931	ENSG00000102931	rs2304483	16	56884041	T	C	0.407563	0.479716	0.0945747	1.72307e-06
QTS000003	QTD000036	Bossini-Castillo_2019	Treg_naive	CL_0002677	Treg memory	naive	119	ENSG00000103037	ENSG00000103037	rs12924708	16	58533739	G	A	0.0630252	1.26887	0.211398	2.87578e-08
QTS000003	QTD000036	Bossini-Castillo_2019	Treg_naive	CL_0002677	Treg memory	naive	119	ENSG00000103042	ENSG00000103042	rs8058151	16	58681039	A	T	0.105042	-0.830899	0.17643	7.70455e-06
QTS000003	QTD000036	Bossini-Castillo_2019	Treg_naive	CL_0002677	Treg memory	naive	119	ENSG00000103056	ENSG00000103056	rs8055813	16	68387873	A	G	0.722689	0.852318	0.120348	1.73721e-10
QTS000003	QTD000036	Bossini-Castillo_2019	Treg_naive	CL_0002677	Treg memory	naive	119	ENSG00000103061	ENSG00000103061	rs3803650	16	68310793	C	T	0.62605	-0.706483	0.0841868	2.54547e-13
QTS000003	QTD000036	Bossini-Castillo_2019	Treg_naive	CL_0002677	Treg memory	naive	119	ENSG00000103064	ENSG00000103064	rs2307022	16	68348075	A	G	0.689076	0.2767	0.066201	6.0974e-05
QTS000003	QTD000036	Bossini-Castillo_2019	Treg_naive	CL_0002677	Treg memory	naive	119	ENSG00000103148	ENSG00000103148	rs2541606	16	139972	T	C	0.365546	-0.829583	0.0938866	2.65251e-14
QTS000003	QTD000036	Bossini-Castillo_2019	Treg_naive	CL_0002677	Treg memory	naive	119	ENSG00000103168	ENSG00000103168	rs2278043	16	84180359	G	A	0.441176	-0.716272	0.0672853	2.43436e-18
QTS000003	QTD000036	Bossini-Castillo_2019	Treg_naive	CL_0002677	Treg memory	naive	119	ENSG00000103202	ENSG00000103202	rs77371232	16	397561	A	T	0.432773	0.48512	0.0644582	1.96118e-11
QTS000003	QTD000036	Bossini-Castillo_2019	Treg_naive	CL_0002677	Treg memory	naive	119	ENSG00000103227	ENSG00000103227	rs3751666	16	954694	A	G	0.386555	0.712155	0.0889764	1.80601e-12
QTS000003	QTD000036	Bossini-Castillo_2019	Treg_naive	CL_0002677	Treg memory	naive	119	ENSG00000103245	ENSG00000103245	rs13336260	16	707459	A	C	0.193277	0.434601	0.0873195	2.56779e-06
QTS000003	QTD000036	Bossini-Castillo_2019	Treg_naive	CL_0002677	Treg memory	naive	119	ENSG00000103248	ENSG00000103248	rs9926723	16	86527339	C	A	0.693277	0.469978	0.0909681	1.15725e-06
QTS000003	QTD000036	Bossini-Castillo_2019	Treg_naive	CL_0002677	Treg memory	naive	119	ENSG00000103249	ENSG00000103249	rs117461525	16	1450500	C	T	0.092437	-1.16494	0.192299	2.22759e-08
QTS000003	QTD000036	Bossini-Castillo_2019	Treg_naive	CL_0002677	Treg memory	naive	119	ENSG00000103249	ENSG00000103249	rs34885902	16	1491207	G	A	0.121849	-0.862116	0.183602	8.15024e-06
QTS000003	QTD000036	Bossini-Castillo_2019	Treg_naive	CL_0002677	Treg memory	naive	119	ENSG00000103249	ENSG00000103249	rs4318206	16	1418749	A	C	0.89916	0.900089	0.198032	1.48669e-05
QTS000003	QTD000036	Bossini-Castillo_2019	Treg_naive	CL_0002677	Treg memory	naive	119	ENSG00000103253	ENSG00000103253	rs743724	16	63495	G	C	0.684874	-0.461594	0.105441	2.8632e-05
QTS000003	QTD000036	Bossini-Castillo_2019	Treg_naive	CL_0002677	Treg memory	naive	119	ENSG00000103260	ENSG00000103260	rs56234881	16	1122358	G	C	0.210084	0.673752	0.148509	1.53684e-05
QTS000003	QTD000036	Bossini-Castillo_2019	Treg_naive	CL_0002677	Treg memory	naive	119	ENSG00000103326	ENSG00000103326	rs59145646	16	518516	G	A	0.0378151	-1.4367	0.306456	8.39962e-06
QTS000003	QTD000036	Bossini-Castillo_2019	Treg_naive	CL_0002677	Treg memory	naive	119	ENSG00000103335	ENSG00000103335	rs2968482	16	88778025	T	C	0.357143	0.271377	0.0528855	1.34264e-06
QTS000003	QTD000036	Bossini-Castillo_2019	Treg_naive	CL_0002677	Treg memory	naive	119	ENSG00000103342	ENSG00000103342	rs8062438	16	12609165	C	T	0.0504202	0.620436	0.141974	2.94943e-05
QTS000003	QTD000036	Bossini-Castillo_2019	Treg_naive	CL_0002677	Treg memory	naive	119	ENSG00000103356	ENSG00000103356	rs11074560	16	23482035	G	A	0.794118	0.880834	0.121664	8.03814e-11
QTS000003	QTD000036	Bossini-Castillo_2019	Treg_naive	CL_0002677	Treg memory	naive	119	ENSG00000103365	ENSG00000103365	rs7202632	16	23541934	C	G	0.819328	1.16563	0.120033	2.97867e-16
QTS000003	QTD000036	Bossini-Castillo_2019	Treg_naive	CL_0002677	Treg memory	naive	119	ENSG00000103381	ENSG00000103381	rs2434463	16	12640191	T	C	0.655462	0.324653	0.0710375	1.34649e-05
QTS000003	QTD000036	Bossini-Castillo_2019	Treg_naive	CL_0002677	Treg memory	naive	119	ENSG00000103423	ENSG00000103423	rs71388577	16	4405107	G	A	0.0840336	0.754243	0.124256	2.10728e-08
QTS000003	QTD000036	Bossini-Castillo_2019	Treg_naive	CL_0002677	Treg memory	naive	119	ENSG00000103472	ENSG00000103472	rs252496	16	29148114	C	T	0.52521	-0.704935	0.094175	2.39948e-11
QTS000003	QTD000036	Bossini-Castillo_2019	Treg_naive	CL_0002677	Treg memory	naive	119	ENSG00000103479	ENSG00000103479	rs9932007	16	53422749	G	A	0.42437	-0.548695	0.0517894	3.15642e-18
QTS000003	QTD000036	Bossini-Castillo_2019	Treg_naive	CL_0002677	Treg memory	naive	119	ENSG00000103496	ENSG00000103496	rs35961830	16	31020996	T	C	0.382353	0.588482	0.0962828	1.73727e-08
QTS000003	QTD000036	Bossini-Castillo_2019	Treg_naive	CL_0002677	Treg memory	naive	119	ENSG00000103510	ENSG00000103510	rs7196161	16	31099660	G	A	0.617647	0.573146	0.106108	4.20701e-07
QTS000003	QTD000036	Bossini-Castillo_2019	Treg_naive	CL_0002677	Treg memory	naive	119	ENSG00000103549	ENSG00000103549	rs34840035	16	30860194	C	T	0.768908	0.4062	0.0916443	2.31595e-05
QTS000003	QTD000036	Bossini-Castillo_2019	Treg_naive	CL_0002677	Treg memory	naive	119	ENSG00000104731	ENSG00000104731	rs4843699	16	87768085	A	C	0.134454	-1.07571	0.178634	2.62915e-08
QTS000003	QTD000036	Bossini-Castillo_2019	Treg_naive	CL_0002677	Treg memory	naive	119	ENSG00000104731	ENSG00000104731	rs55950332	16	87736863	G	A	0.521008	1.28883	0.0647597	3.00487e-37
QTS000003	QTD000036	Bossini-Castillo_2019	Treg_naive	CL_0002677	Treg memory	naive	119	ENSG00000104731	ENSG00000104731	rs72812203	16	87725591	T	G	0.411765	0.794246	0.122356	2.95896e-09
QTS000003	QTD000036	Bossini-Castillo_2019	Treg_naive	CL_0002677	Treg memory	naive	119	ENSG00000118557	ENSG00000118557	rs112439757	16	72134438	C	T	0.210084	-0.603621	0.136029	2.27032e-05
QTS000003	QTD000036	Bossini-Castillo_2019	Treg_naive	CL_0002677	Treg memory	naive	119	ENSG00000118900	ENSG00000118900	rs17771656	16	4878256	G	A	0.235294	-0.578132	0.101352	1.10692e-07
QTS000003	QTD000036	Bossini-Castillo_2019	Treg_naive	CL_0002677	Treg memory	naive	119	ENSG00000121281	ENSG00000121281	rs4785413	16	50358483	C	T	0.12605	1.15666	0.0956864	1.54201e-21
QTS000003	QTD000036	Bossini-Castillo_2019	Treg_naive	CL_0002677	Treg memory	naive	119	ENSG00000122390	ENSG00000122390	rs11077339	16	3466888	T	C	0.0462185	-0.934056	0.18064	1.13569e-06
QTS000003	QTD000036	Bossini-Castillo_2019	Treg_naive	CL_0002677	Treg memory	naive	119	ENSG00000125124	ENSG00000125124	rs28472677	16	56383390	T	G	0.260504	-0.884392	0.0849813	8.2917e-18
QTS000003	QTD000036	Bossini-Castillo_2019	Treg_naive	CL_0002677	Treg memory	naive	119	ENSG00000125148	ENSG00000125148	rs1580833	16	56610738	C	A	0.315126	-0.972591	0.10596	4.58639e-15
QTS000003	QTD000036	Bossini-Castillo_2019	Treg_naive	CL_0002677	Treg memory	naive	119	ENSG00000127554	ENSG00000127554	rs72766650	16	2015408	G	A	0.155462	1.12144	0.145073	7.11152e-12
QTS000003	QTD000036	Bossini-Castillo_2019	Treg_naive	CL_0002677	Treg memory	naive	119	ENSG00000127586	ENSG00000127586	rs3765266	16	790769	A	G	0.163866	-0.696008	0.127651	3.3697e-07
QTS000003	QTD000036	Bossini-Castillo_2019	Treg_naive	CL_0002677	Treg memory	naive	119	ENSG00000129925	ENSG00000129925	rs2003830	16	380469	C	G	0.466387	-1.00781	0.106677	1.15536e-15
QTS000003	QTD000036	Bossini-Castillo_2019	Treg_naive	CL_0002677	Treg memory	naive	119	ENSG00000131143	ENSG00000131143	rs55961511	16	86796440	G	A	0.92437	-0.369105	0.0811771	1.4765e-05
QTS000003	QTD000036	Bossini-Castillo_2019	Treg_naive	CL_0002677	Treg memory	naive	119	ENSG00000131153	ENSG00000131153	rs381624	16	85695073	G	A	0.243697	0.698165	0.105868	1.81296e-09
QTS000003	QTD000036	Bossini-Castillo_2019	Treg_naive	CL_0002677	Treg memory	naive	119	ENSG00000131165	ENSG00000131165	rs12932219	16	89849983	G	A	0.521008	-0.273792	0.060751	1.72991e-05
QTS000003	QTD000036	Bossini-Castillo_2019	Treg_naive	CL_0002677	Treg memory	naive	119	ENSG00000131634	ENSG00000131634	rs2294624	16	1536254	G	A	0.105042	1.68504	0.117682	2.43015e-26
QTS000003	QTD000036	Bossini-Castillo_2019	Treg_naive	CL_0002677	Treg memory	naive	119	ENSG00000132600	ENSG00000132600	rs12325457	16	68317858	A	G	0.571429	-0.326678	0.0594143	2.756e-07
QTS000003	QTD000036	Bossini-Castillo_2019	Treg_naive	CL_0002677	Treg memory	naive	119	ENSG00000135698	ENSG00000135698	rs2303260	16	82170181	C	G	0.478992	-1.33772	0.0703338	1.22496e-35
QTS000003	QTD000036	Bossini-Castillo_2019	Treg_naive	CL_0002677	Treg memory	naive	119	ENSG00000135709	ENSG00000135709	rs62048414	16	85028924	G	A	0.268908	0.72088	0.0933142	7.28663e-12
QTS000003	QTD000036	Bossini-Castillo_2019	Treg_naive	CL_0002677	Treg memory	naive	119	ENSG00000140632	ENSG00000140632	rs73517027	16	4843177	T	G	0.117647	-0.590112	0.113189	9.46693e-07
QTS000003	QTD000036	Bossini-Castillo_2019	Treg_naive	CL_0002677	Treg memory	naive	119	ENSG00000140650	ENSG00000140650	rs1079350	16	8779795	G	A	0.445378	0.35208	0.0769138	1.30732e-05
QTS000003	QTD000036	Bossini-Castillo_2019	Treg_naive	CL_0002677	Treg memory	naive	119	ENSG00000140682	ENSG00000140682	rs11150626	16	31480661	T	C	0.260504	1.26756	0.114826	3.23004e-19
QTS000003	QTD000036	Bossini-Castillo_2019	Treg_naive	CL_0002677	Treg memory	naive	119	ENSG00000140839	ENSG00000140839	rs7190458	16	75229763	G	A	0.0546218	-1.42453	0.294965	4.72794e-06
QTS000003	QTD000036	Bossini-Castillo_2019	Treg_naive	CL_0002677	Treg memory	naive	119	ENSG00000140876	ENSG00000140876	rs2966034	16	77751203	G	A	0.865546	-0.69221	0.127568	3.7785e-07
QTS000003	QTD000036	Bossini-Castillo_2019	Treg_naive	CL_0002677	Treg memory	naive	119	ENSG00000140950	ENSG00000140950	rs2278299	16	84448953	G	A	0.130252	0.623459	0.101278	1.4186e-08
QTS000003	QTD000036	Bossini-Castillo_2019	Treg_naive	CL_0002677	Treg memory	naive	119	ENSG00000140987	ENSG00000140987	rs12448573	16	3394157	T	C	0.537815	0.722853	0.0812882	1.98755e-14
QTS000003	QTD000036	Bossini-Castillo_2019	Treg_naive	CL_0002677	Treg memory	naive	119	ENSG00000140988	ENSG00000140988	rs7500621	16	1198937	C	T	0.0672269	-0.74462	0.170602	3.0118e-05
QTS000003	QTD000036	Bossini-Castillo_2019	Treg_naive	CL_0002677	Treg memory	naive	119	ENSG00000140995	ENSG00000140995	rs150060304	16	89858007	C	T	0.0546218	1.05466	0.248242	4.70054e-05
QTS000003	QTD000036	Bossini-Castillo_2019	Treg_naive	CL_0002677	Treg memory	naive	119	ENSG00000151006	ENSG00000151006	rs2303222	16	31074149	T	C	0.378151	-0.524365	0.108158	4.37909e-06
QTS000003	QTD000036	Bossini-Castillo_2019	Treg_naive	CL_0002677	Treg memory	naive	119	ENSG00000153406	ENSG00000153406	rs1362626	16	4499225	C	G	0.710084	-0.65284	0.073171	1.70803e-14
QTS000003	QTD000036	Bossini-Castillo_2019	Treg_naive	CL_0002677	Treg memory	naive	119	ENSG00000155393	ENSG00000155393	rs1861661	16	50060293	C	T	0.693277	1.05713	0.0562035	3.01247e-35
QTS000003	QTD000036	Bossini-Castillo_2019	Treg_naive	CL_0002677	Treg memory	naive	119	ENSG00000157106	ENSG00000157106	rs6497302	16	18940053	T	C	0.105042	0.634929	0.149715	4.83807e-05
QTS000003	QTD000036	Bossini-Castillo_2019	Treg_naive	CL_0002677	Treg memory	naive	119	ENSG00000157315	ENSG00000157315	rs153060	16	69343650	A	G	0.289916	-0.526886	0.127752	7.50423e-05
QTS000003	QTD000036	Bossini-Castillo_2019	Treg_naive	CL_0002677	Treg memory	naive	119	ENSG00000157429	ENSG00000157429	rs150410128	16	71598038	T	C	0.092437	0.746192	0.165954	1.80234e-05
QTS000003	QTD000036	Bossini-Castillo_2019	Treg_naive	CL_0002677	Treg memory	naive	119	ENSG00000158792	ENSG00000158792	rs465507	16	89694084	C	G	0.361345	-0.332925	0.053667	1.13782e-08
QTS000003	QTD000036	Bossini-Castillo_2019	Treg_naive	CL_0002677	Treg memory	naive	119	ENSG00000158805	ENSG00000158805	rs7204478	16	89729077	C	T	0.487395	0.468988	0.0840901	1.94674e-07
QTS000003	QTD000036	Bossini-Castillo_2019	Treg_naive	CL_0002677	Treg memory	naive	119	ENSG00000159618	ENSG00000159618	rs739815	16	57533494	C	G	0.285714	-0.57104	0.121977	8.62464e-06
QTS000003	QTD000036	Bossini-Castillo_2019	Treg_naive	CL_0002677	Treg memory	naive	119	ENSG00000159648	ENSG00000159648	rs4145589	16	57994350	T	C	0.701681	0.812137	0.0950793	1.18935e-13
QTS000003	QTD000036	Bossini-Castillo_2019	Treg_naive	CL_0002677	Treg memory	naive	119	ENSG00000159753	ENSG00000159753	rs71649631	16	66976711	C	T	0.0378151	0.694394	0.159748	3.22672e-05
QTS000003	QTD000036	Bossini-Castillo_2019	Treg_naive	CL_0002677	Treg memory	naive	119	ENSG00000161996	ENSG00000161996	rs3177338	16	672331	C	T	0.289916	-0.583859	0.105586	2.40049e-07
QTS000003	QTD000036	Bossini-Castillo_2019	Treg_naive	CL_0002677	Treg memory	naive	119	ENSG00000162004	ENSG00000162004	rs11540049	16	721286	C	T	0.386555	-0.686077	0.131495	9.30596e-07
QTS000003	QTD000036	Bossini-Castillo_2019	Treg_naive	CL_0002677	Treg memory	naive	119	ENSG00000162073	ENSG00000162073	rs7189958	16	2972260	C	T	0.352941	0.333204	0.0746023	2.02731e-05
QTS000003	QTD000036	Bossini-Castillo_2019	Treg_naive	CL_0002677	Treg memory	naive	119	ENSG00000162076	ENSG00000162076	rs11863195	16	2892329	C	T	0.331933	0.554141	0.113619	3.88594e-06
QTS000003	QTD000036	Bossini-Castillo_2019	Treg_naive	CL_0002677	Treg memory	naive	119	ENSG00000166164	ENSG00000166164	rs11644238	16	50370482	C	A	0.231092	0.951514	0.147458	3.54813e-09
QTS000003	QTD000036	Bossini-Castillo_2019	Treg_naive	CL_0002677	Treg memory	naive	119	ENSG00000166164	ENSG00000166164	rs17289613	16	50383266	C	T	0.428571	-0.8746	0.14765	4.11948e-08
QTS000003	QTD000036	Bossini-Castillo_2019	Treg_naive	CL_0002677	Treg memory	naive	119	ENSG00000166164	ENSG00000166164	rs9930290	16	50336632	C	T	0.130252	1.75926	0.139284	1.00199e-22
QTS000003	QTD000036	Bossini-Castillo_2019	Treg_naive	CL_0002677	Treg memory	naive	119	ENSG00000166454	ENSG00000166454	rs12932710	16	81213247	C	A	0.235294	-0.328609	0.0727209	1.65019e-05
QTS000003	QTD000036	Bossini-Castillo_2019	Treg_naive	CL_0002677	Treg memory	naive	119	ENSG00000166548	ENSG00000166548	rs28626568	16	66533747	T	C	0.147059	0.673039	0.128805	9.00232e-07
QTS000003	QTD000036	Bossini-Castillo_2019	Treg_naive	CL_0002677	Treg memory	naive	119	ENSG00000166822	ENSG00000166822	rs37597	16	75466377	T	G	0.37395	0.494526	0.112877	2.82643e-05
QTS000003	QTD000036	Bossini-Castillo_2019	Treg_naive	CL_0002677	Treg memory	naive	119	ENSG00000166847	ENSG00000166847	rs703769	16	23643188	T	G	0.218487	1.30528	0.0733654	2.51537e-33
QTS000003	QTD000036	Bossini-Castillo_2019	Treg_naive	CL_0002677	Treg memory	naive	119	ENSG00000166971	ENSG00000166971	rs1861349	16	53404265	A	G	0.436975	-0.463125	0.0987986	8.41775e-06
QTS000003	QTD000036	Bossini-Castillo_2019	Treg_naive	CL_0002677	Treg memory	naive	119	ENSG00000167208	ENSG00000167208	rs2066848	16	50681274	G	A	0.403361	0.40099	0.0747705	4.97508e-07
QTS000003	QTD000036	Bossini-Castillo_2019	Treg_naive	CL_0002677	Treg memory	naive	119	ENSG00000167261	ENSG00000167261	rs12446198	16	68092069	G	A	0.142857	0.463672	0.107232	3.52244e-05
QTS000003	QTD000036	Bossini-Castillo_2019	Treg_naive	CL_0002677	Treg memory	naive	119	ENSG00000167394	ENSG00000167394	rs11640961	16	30968497	C	T	0.39916	0.337346	0.0840492	0.000112976
QTS000003	QTD000036	Bossini-Castillo_2019	Treg_naive	CL_0002677	Treg memory	naive	119	ENSG00000167395	ENSG00000167395	rs11645814	16	31135941	G	A	0.378151	-0.375847	0.0956646	0.000153905
QTS000003	QTD000036	Bossini-Castillo_2019	Treg_naive	CL_0002677	Treg memory	naive	119	ENSG00000167526	ENSG00000167526	rs17471624	16	89565257	T	C	0.151261	-0.586292	0.109086	4.73024e-07
QTS000003	QTD000036	Bossini-Castillo_2019	Treg_naive	CL_0002677	Treg memory	naive	119	ENSG00000167526	ENSG00000167526	rs56380063	16	89694551	C	G	0.0672269	-0.849893	0.185018	1.22681e-05
QTS000003	QTD000036	Bossini-Castillo_2019	Treg_naive	CL_0002677	Treg memory	naive	119	ENSG00000167526	ENSG00000167526	rs78971841	16	88675798	A	C	0.0882353	-0.675792	0.152326	2.27897e-05
QTS000003	QTD000036	Bossini-Castillo_2019	Treg_naive	CL_0002677	Treg memory	naive	119	ENSG00000167930	ENSG00000167930	rs7189326	16	263407	A	G	0.201681	-0.582206	0.13016	1.97577e-05
QTS000003	QTD000036	Bossini-Castillo_2019	Treg_naive	CL_0002677	Treg memory	naive	119	ENSG00000167984	ENSG00000167984	rs12924990	16	3611814	T	C	0.0756303	-0.464374	0.0962677	4.83975e-06
QTS000003	QTD000036	Bossini-Castillo_2019	Treg_naive	CL_0002677	Treg memory	naive	119	ENSG00000168124	ENSG00000168124	rs579134	16	3215428	G	C	0.697479	-1.10714	0.112633	1.6176e-16
QTS000003	QTD000036	Bossini-Castillo_2019	Treg_naive	CL_0002677	Treg memory	naive	119	ENSG00000168404	ENSG00000168404	rs9932977	16	74701250	G	A	0.554622	0.678581	0.0975298	3.17791e-10
QTS000003	QTD000036	Bossini-Castillo_2019	Treg_naive	CL_0002677	Treg memory	naive	119	ENSG00000169180	ENSG00000169180	rs205436	16	28075549	G	A	0.630252	-0.414061	0.0918867	1.73389e-05
QTS000003	QTD000036	Bossini-Castillo_2019	Treg_naive	CL_0002677	Treg memory	naive	119	ENSG00000169189	ENSG00000169189	rs62028354	16	27228370	G	C	0.147059	-0.3656	0.0751478	4.0846e-06
QTS000003	QTD000036	Bossini-Castillo_2019	Treg_naive	CL_0002677	Treg memory	naive	119	ENSG00000169203	ENSG00000169203	rs1132812	16	30186830	A	G	0.495798	-0.939746	0.113801	5.0193e-13
QTS000003	QTD000036	Bossini-Castillo_2019	Treg_naive	CL_0002677	Treg memory	naive	119	ENSG00000169592	ENSG00000169592	rs4787491	16	30004016	A	G	0.563025	-0.425734	0.0559936	1.33757e-11
QTS000003	QTD000036	Bossini-Castillo_2019	Treg_naive	CL_0002677	Treg memory	naive	119	ENSG00000169715	ENSG00000169715	rs1610215	16	56625613	C	G	0.533613	0.810624	0.101891	2.29941e-12
QTS000003	QTD000036	Bossini-Castillo_2019	Treg_naive	CL_0002677	Treg memory	naive	119	ENSG00000170540	ENSG00000170540	rs11074344	16	18934106	A	T	0.420168	-0.601193	0.128171	8.31692e-06
QTS000003	QTD000036	Bossini-Castillo_2019	Treg_naive	CL_0002677	Treg memory	naive	119	ENSG00000177455	ENSG00000177455	rs1540388	16	29115712	G	C	0.336134	0.630468	0.145137	3.26255e-05
QTS000003	QTD000036	Bossini-Castillo_2019	Treg_naive	CL_0002677	Treg memory	naive	119	ENSG00000178188	ENSG00000178188	rs7187575	16	28978780	C	T	0.684874	0.334386	0.0672193	2.59567e-06
QTS000003	QTD000036	Bossini-Castillo_2019	Treg_naive	CL_0002677	Treg memory	naive	119	ENSG00000178952	ENSG00000178952	rs8049439	16	28826194	T	C	0.445378	0.871752	0.0501318	1.50034e-32
QTS000003	QTD000036	Bossini-Castillo_2019	Treg_naive	CL_0002677	Treg memory	naive	119	ENSG00000179588	ENSG00000179588	rs904789	16	88462314	A	G	0.315126	0.504334	0.10241	3.19362e-06
QTS000003	QTD000036	Bossini-Castillo_2019	Treg_naive	CL_0002677	Treg memory	naive	119	ENSG00000180185	ENSG00000180185	rs8044343	16	1831144	G	C	0.302521	0.875835	0.0767954	4.9728e-20
QTS000003	QTD000036	Bossini-Castillo_2019	Treg_naive	CL_0002677	Treg memory	naive	119	ENSG00000180917	ENSG00000180917	rs2018713	16	71397983	A	C	0.239496	-0.353728	0.0851644	6.72831e-05
QTS000003	QTD000036	Bossini-Castillo_2019	Treg_naive	CL_0002677	Treg memory	naive	119	ENSG00000182831	ENSG00000182831	rs3743832	16	9120023	A	C	0.542017	0.52861	0.110883	6.09498e-06
QTS000003	QTD000036	Bossini-Castillo_2019	Treg_naive	CL_0002677	Treg memory	naive	119	ENSG00000183044	ENSG00000183044	rs7201586	16	8782835	C	T	0.298319	0.659973	0.0913501	8.66022e-11
QTS000003	QTD000036	Bossini-Castillo_2019	Treg_naive	CL_0002677	Treg memory	naive	119	ENSG00000183426	ENSG00000183426	rs3198697	16	15036083	C	T	0.34874	-1.21607	0.137996	2.99322e-14
QTS000003	QTD000036	Bossini-Castillo_2019	Treg_naive	CL_0002677	Treg memory	naive	119	ENSG00000183426	ENSG00000183426	rs62039478	16	15033661	G	A	0.0840336	1.35254	0.270514	2.33517e-06
QTS000003	QTD000036	Bossini-Castillo_2019	Treg_naive	CL_0002677	Treg memory	naive	119	ENSG00000183426	ENSG00000183426	rs62039529	16	15112127	C	A	0.823529	-1.23537	0.170795	8.31069e-11
QTS000003	QTD000036	Bossini-Castillo_2019	Treg_naive	CL_0002677	Treg memory	naive	119	ENSG00000183751	ENSG00000183751	rs1054003	16	1965476	C	T	0.0798319	-0.991267	0.19644	1.92364e-06
QTS000003	QTD000036	Bossini-Castillo_2019	Treg_naive	CL_0002677	Treg memory	naive	119	ENSG00000184207	ENSG00000184207	rs27345	16	2217876	G	A	0.285714	-0.702707	0.0634322	2.64327e-19
QTS000003	QTD000036	Bossini-Castillo_2019	Treg_naive	CL_0002677	Treg memory	naive	119	ENSG00000184517	ENSG00000184517	rs12930876	16	75170427	C	T	0.239496	-0.618421	0.0949501	2.66858e-09
QTS000003	QTD000036	Bossini-Castillo_2019	Treg_naive	CL_0002677	Treg memory	naive	119	ENSG00000184939	ENSG00000184939	rs698716	16	68526393	C	T	0.768908	1.19094	0.120536	1.2461e-16
QTS000003	QTD000036	Bossini-Castillo_2019	Treg_naive	CL_0002677	Treg memory	naive	119	ENSG00000185947	ENSG00000185947	rs11150652	16	31931883	G	A	0.962185	-1.19258	0.242044	3.16136e-06
QTS000003	QTD000036	Bossini-Castillo_2019	Treg_naive	CL_0002677	Treg memory	naive	119	ENSG00000186153	ENSG00000186153	rs11545028	16	78099774	C	T	0.336134	-0.520171	0.110308	7.51571e-06
QTS000003	QTD000036	Bossini-Castillo_2019	Treg_naive	CL_0002677	Treg memory	naive	119	ENSG00000187193	ENSG00000187193	rs2011186	16	56671957	T	C	0.55042	-0.591284	0.0884287	1.17031e-09
QTS000003	QTD000036	Bossini-Castillo_2019	Treg_naive	CL_0002677	Treg memory	naive	119	ENSG00000187555	ENSG00000187555	rs62018181	16	8051956	T	C	0.0378151	0.858913	0.175562	3.6503e-06
QTS000003	QTD000036	Bossini-Castillo_2019	Treg_naive	CL_0002677	Treg memory	naive	119	ENSG00000196296	ENSG00000196296	rs9925602	16	28993078	G	A	0.386555	0.326128	0.0799665	8.90274e-05
QTS000003	QTD000036	Bossini-Castillo_2019	Treg_naive	CL_0002677	Treg memory	naive	119	ENSG00000196408	ENSG00000196408	rs72766648	16	2014150	A	G	0.176471	-0.730722	0.171681	4.56356e-05
QTS000003	QTD000036	Bossini-Castillo_2019	Treg_naive	CL_0002677	Treg memory	naive	119	ENSG00000196502	ENSG00000196502	rs151232	16	28569012	T	C	0.466387	-0.599516	0.114321	8.30345e-07
QTS000003	QTD000036	Bossini-Castillo_2019	Treg_naive	CL_0002677	Treg memory	naive	119	ENSG00000196557	ENSG00000196557	rs9934839	16	1202259	A	G	0.470588	0.665421	0.129591	1.32355e-06
QTS000003	QTD000036	Bossini-Castillo_2019	Treg_naive	CL_0002677	Treg memory	naive	119	ENSG00000197302	ENSG00000197302	rs4889693	16	31806240	T	C	0.785714	-0.903469	0.0946017	6.80789e-16
QTS000003	QTD000036	Bossini-Castillo_2019	Treg_naive	CL_0002677	Treg memory	naive	119	ENSG00000197471	ENSG00000197471	rs12929333	16	29669068	A	C	0.294118	0.458414	0.0916195	2.3006e-06
QTS000003	QTD000036	Bossini-Castillo_2019	Treg_naive	CL_0002677	Treg memory	naive	119	ENSG00000197562	ENSG00000197562	rs2269556	16	625215	G	A	0.201681	0.689492	0.119808	8.81886e-08
QTS000003	QTD000036	Bossini-Castillo_2019	Treg_naive	CL_0002677	Treg memory	naive	119	ENSG00000197774	ENSG00000197774	rs2575349	16	1796030	G	A	0.810924	-0.659752	0.129515	1.57254e-06
QTS000003	QTD000036	Bossini-Castillo_2019	Treg_naive	CL_0002677	Treg memory	naive	119	ENSG00000198106	ENSG00000198106	rs2081218	16	29604530	G	A	0.579832	-0.47795	0.124251	0.000206739
QTS000003	QTD000036	Bossini-Castillo_2019	Treg_naive	CL_0002677	Treg memory	naive	119	ENSG00000198848	ENSG00000198848	rs12443580	16	55832425	T	C	0.273109	-0.653278	0.143112	1.37552e-05
QTS000003	QTD000036	Bossini-Castillo_2019	Treg_naive	CL_0002677	Treg memory	naive	119	ENSG00000205078	ENSG00000205078	rs8055551	16	77196671	A	G	0.613445	-0.778265	0.118226	1.91732e-09
QTS000003	QTD000036	Bossini-Castillo_2019	Treg_naive	CL_0002677	Treg memory	naive	119	ENSG00000205084	ENSG00000205084	rs11546854	16	75599867	A	G	0.0588235	0.854951	0.158923	4.62745e-07
QTS000003	QTD000036	Bossini-Castillo_2019	Treg_naive	CL_0002677	Treg memory	naive	119	ENSG00000205629	ENSG00000205629	rs62034868	16	25133998	C	G	0.0756303	1.55247	0.239408	3.05327e-09
QTS000003	QTD000036	Bossini-Castillo_2019	Treg_naive	CL_0002677	Treg memory	naive	119	ENSG00000213398	ENSG00000213398	rs255052	16	67991092	G	A	0.163866	0.640672	0.128575	2.50734e-06
QTS000003	QTD000036	Bossini-Castillo_2019	Treg_naive	CL_0002677	Treg memory	naive	119	ENSG00000213918	ENSG00000213918	rs11640745	16	3630465	G	T	0.138655	-0.281048	0.058031	4.47154e-06
QTS000003	QTD000036	Bossini-Castillo_2019	Treg_naive	CL_0002677	Treg memory	naive	119	ENSG00000223496	ENSG00000223496	rs775208	16	70282008	T	C	0.47479	-0.990207	0.0976033	3.18711e-17
QTS000003	QTD000036	Bossini-Castillo_2019	Treg_naive	CL_0002677	Treg memory	naive	119	ENSG00000228201	ENSG00000228201	rs11646297	16	157060	T	G	0.470588	0.618683	0.142283	3.20877e-05
QTS000003	QTD000036	Bossini-Castillo_2019	Treg_naive	CL_0002677	Treg memory	naive	119	ENSG00000234719	ENSG00000234719	rs393329	16	11976565	T	C	0.609244	-0.98495	0.105275	1.84718e-15
QTS000003	QTD000036	Bossini-Castillo_2019	Treg_naive	CL_0002677	Treg memory	naive	119	ENSG00000242612	ENSG00000242612	rs12448825	16	405497	G	C	0.0966387	1.03393	0.19275	4.95027e-07
QTS000003	QTD000036	Bossini-Castillo_2019	Treg_naive	CL_0002677	Treg memory	naive	119	ENSG00000245694	ENSG00000245694	rs57066482	16	54918173	C	T	0.176471	-0.964189	0.127599	1.68791e-11
QTS000003	QTD000036	Bossini-Castillo_2019	Treg_naive	CL_0002677	Treg memory	naive	119	ENSG00000246898	ENSG00000246898	rs6499084	16	66432635	A	G	0.655462	0.51279	0.111051	1.1146e-05
QTS000003	QTD000036	Bossini-Castillo_2019	Treg_naive	CL_0002677	Treg memory	naive	119	ENSG00000259803	ENSG00000259803	rs34284163	16	89181891	T	A	0.180672	0.943038	0.141456	1.28706e-09
QTS000003	QTD000036	Bossini-Castillo_2019	Treg_naive	CL_0002677	Treg memory	naive	119	ENSG00000259940	ENSG00000259940	rs7192633	16	27224774	C	T	0.504202	-0.819424	0.0962264	1.35809e-13
QTS000003	QTD000036	Bossini-Castillo_2019	Treg_naive	CL_0002677	Treg memory	naive	119	ENSG00000259945	ENSG00000259945	rs7193473	16	66566576	G	A	0.138655	0.748834	0.162136	1.11037e-05
QTS000003	QTD000036	Bossini-Castillo_2019	Treg_naive	CL_0002677	Treg memory	naive	119	ENSG00000259972	ENSG00000259972	rs3760054	16	74296021	A	G	0.134454	0.932698	0.12127	8.64192e-12
QTS000003	QTD000036	Bossini-Castillo_2019	Treg_naive	CL_0002677	Treg memory	naive	119	ENSG00000260083	ENSG00000260083	rs4548893	16	31353172	C	T	0.184874	-0.33973	0.0868438	0.000163553
QTS000003	QTD000036	Bossini-Castillo_2019	Treg_naive	CL_0002677	Treg memory	naive	119	ENSG00000260136	ENSG00000260136	rs1587785	16	22806369	A	G	0.10084	0.917466	0.204384	1.85583e-05
QTS000003	QTD000036	Bossini-Castillo_2019	Treg_naive	CL_0002677	Treg memory	naive	119	ENSG00000260306	ENSG00000260306	rs35432915	16	21722021	C	T	0.176471	-1.16256	0.144841	1.61208e-12
QTS000003	QTD000036	Bossini-Castillo_2019	Treg_naive	CL_0002677	Treg memory	naive	119	ENSG00000260568	ENSG00000260568	rs1304163	16	31726052	T	C	0.684874	-0.421745	0.0993253	4.74364e-05
QTS000003	QTD000036	Bossini-Castillo_2019	Treg_naive	CL_0002677	Treg memory	naive	119	ENSG00000260630	ENSG00000260630	rs12929177	16	88669955	A	G	0.655462	-0.696091	0.137333	1.75025e-06
QTS000003	QTD000036	Bossini-Castillo_2019	Treg_naive	CL_0002677	Treg memory	naive	119	ENSG00000260671	ENSG00000260671	rs55950332	16	87736863	G	A	0.521008	1.14963	0.0671679	5.11062e-32
QTS000003	QTD000036	Bossini-Castillo_2019	Treg_naive	CL_0002677	Treg memory	naive	119	ENSG00000260723	ENSG00000260723	rs4548843	16	13119187	C	T	0.0252101	1.6762	0.357704	8.47094e-06
QTS000003	QTD000036	Bossini-Castillo_2019	Treg_naive	CL_0002677	Treg memory	naive	119	ENSG00000260803	ENSG00000260803	rs28652789	16	33807	G	C	0.226891	-0.989702	0.136139	6.9403e-11
QTS000003	QTD000036	Bossini-Castillo_2019	Treg_naive	CL_0002677	Treg memory	naive	119	ENSG00000260807	ENSG00000260807	rs3803699	16	977069	T	C	0.441176	-0.568484	0.100482	1.36293e-07
QTS000003	QTD000036	Bossini-Castillo_2019	Treg_naive	CL_0002677	Treg memory	naive	119	ENSG00000260911	ENSG00000260911	rs7197717	16	31071754	A	C	0.382353	0.664121	0.110721	2.9303e-08
QTS000003	QTD000036	Bossini-Castillo_2019	Treg_naive	CL_0002677	Treg memory	naive	119	ENSG00000260954	ENSG00000260954	rs139982960	16	2065032	T	C	0.0252101	-1.6625	0.354912	8.53079e-06
QTS000003	QTD000036	Bossini-Castillo_2019	Treg_naive	CL_0002677	Treg memory	naive	119	ENSG00000261393	ENSG00000261393	rs9930290	16	50336632	C	T	0.130252	1.02732	0.170655	2.6529e-08
QTS000003	QTD000036	Bossini-Castillo_2019	Treg_naive	CL_0002677	Treg memory	naive	119	ENSG00000261513	ENSG00000261513	rs72791137	16	72247893	T	C	0.0756303	0.870309	0.19934	2.99683e-05
QTS000003	QTD000036	Bossini-Castillo_2019	Treg_naive	CL_0002677	Treg memory	naive	119	ENSG00000261546	ENSG00000261546	rs59501746	16	89124862	T	C	0.113445	1.15582	0.158666	6.45459e-11
QTS000003	QTD000036	Bossini-Castillo_2019	Treg_naive	CL_0002677	Treg memory	naive	119	ENSG00000261552	ENSG00000261552	rs35105055	16	29304931	G	A	0.0798319	1.19549	0.296597	0.000106129
QTS000003	QTD000036	Bossini-Castillo_2019	Treg_naive	CL_0002677	Treg memory	naive	119	ENSG00000261783	ENSG00000261783	rs2078330	16	74546157	C	T	0.0798319	0.758518	0.165716	1.30928e-05
QTS000003	QTD000036	Bossini-Castillo_2019	Treg_naive	CL_0002677	Treg memory	naive	119	ENSG00000261804	ENSG00000261804	rs2908793	16	53378584	T	G	0.710084	-0.611885	0.109904	2.0324e-07
QTS000003	QTD000036	Bossini-Castillo_2019	Treg_naive	CL_0002677	Treg memory	naive	119	ENSG00000262155	ENSG00000262155	rs6497790	16	25085929	C	T	0.491597	-0.662294	0.105062	7.13367e-09
QTS000003	QTD000036	Bossini-Castillo_2019	Treg_naive	CL_0002677	Treg memory	naive	119	ENSG00000262370	ENSG00000262370	rs4786384	16	3086918	T	C	0.542017	1.0167	0.085793	5.13728e-21
QTS000003	QTD000036	Bossini-Castillo_2019	Treg_naive	CL_0002677	Treg memory	naive	119	ENSG00000262668	ENSG00000262668	rs579134	16	3215428	G	C	0.697479	-1.21394	0.109544	2.59427e-19
QTS000003	QTD000036	Bossini-Castillo_2019	Treg_naive	CL_0002677	Treg memory	naive	119	ENSG00000262714	ENSG00000262714	rs2041794	16	53375316	C	T	0.680672	-0.448106	0.100115	1.9531e-05
QTS000003	QTD000036	Bossini-Castillo_2019	Treg_naive	CL_0002677	Treg memory	naive	119	ENSG00000263065	ENSG00000263065	rs1180588	16	15701191	T	C	0.663866	-0.590332	0.112306	7.87615e-07
QTS000003	QTD000036	Bossini-Castillo_2019	Treg_naive	CL_0002677	Treg memory	naive	119	ENSG00000263235	ENSG00000263235	rs6500548	16	3660536	C	G	0.663866	1.12155	0.124144	9.61945e-15
QTS000003	QTD000036	Bossini-Castillo_2019	Treg_naive	CL_0002677	Treg memory	naive	119	ENSG00000270006	ENSG00000270006	rs4843586	16	87286826	A	C	0.365546	-0.6348	0.129245	3.37112e-06
QTS000003	QTD000036	Bossini-Castillo_2019	Treg_naive	CL_0002677	Treg memory	naive	119	ENSG00000270120	ENSG00000270120	rs2357791	16	50730925	G	A	0.411765	0.505376	0.109717	1.16665e-05
QTS000003	QTD000036	Bossini-Castillo_2019	Treg_naive	CL_0002677	Treg memory	naive	119	ENSG00000270580	ENSG00000270580	rs2960413	16	15162196	C	A	0.764706	0.686729	0.153297	1.92408e-05
QTS000003	QTD000036	Bossini-Castillo_2019	Treg_naive	CL_0002677	Treg memory	naive	119	ENSG00000276523	ENSG00000276523	rs2738817	16	75542139	A	G	0.243697	0.622228	0.128242	4.31095e-06
QTS000003	QTD000036	Bossini-Castillo_2019	Treg_naive	CL_0002677	Treg memory	naive	119	ENSG00000276867	ENSG00000276867	rs4889693	16	31806240	T	C	0.785714	-0.531529	0.0984147	4.2188e-07
QTS000003	QTD000036	Bossini-Castillo_2019	Treg_naive	CL_0002677	Treg memory	naive	119	ENSG00000277504	ENSG00000277504	rs12596334	16	88546691	A	T	0.533613	-0.484583	0.105563	1.24202e-05
QTS000003	QTD000036	Bossini-Castillo_2019	Treg_naive	CL_0002677	Treg memory	naive	119	ENSG00000277999	ENSG00000277999	rs3844222	16	29271909	T	G	0.39916	-0.730447	0.0867608	2.21706e-13
QTS000003	QTD000036	Bossini-Castillo_2019	Treg_naive	CL_0002677	Treg memory	naive	119	ENSG00000280206	ENSG00000280206	rs9652609	16	15618467	A	C	0.0714286	-0.617968	0.131724	8.28884e-06
QTS000003	QTD000036	Bossini-Castillo_2019	Treg_naive	CL_0002677	Treg memory	naive	119	ENSG00000284685	ENSG00000284685	rs252363	16	29196469	T	G	0.487395	-0.4267	0.109764	0.000178658
QTS000003	QTD000036	Bossini-Castillo_2019	Treg_naive	CL_0002677	Treg memory	naive	119	ENSG00000289004	ENSG00000289004	rs17821537	16	58505464	C	T	0.0504202	1.28786	0.261789	3.26311e-06
QTS000003	QTD000036	Bossini-Castillo_2019	Treg_naive	CL_0002677	Treg memory	naive	119	ENSG00000289023	ENSG00000289023	rs74993838	16	10100358	G	A	0.226891	0.518927	0.117251	2.37611e-05
QTS000003	QTD000036	Bossini-Castillo_2019	Treg_naive	CL_0002677	Treg memory	naive	119	ENSG00000002919	ENSG00000002919	rs1468270	17	48047829	C	T	0.205882	-0.63047	0.0882566	1.28723e-10
QTS000003	QTD000036	Bossini-Castillo_2019	Treg_naive	CL_0002677	Treg memory	naive	119	ENSG00000005100	ENSG00000005100	rs7220100	17	6445503	A	G	0.142857	0.719255	0.148828	4.6643e-06
QTS000003	QTD000036	Bossini-Castillo_2019	Treg_naive	CL_0002677	Treg memory	naive	119	ENSG00000005379	ENSG00000005379	rs9652856	17	59131391	T	C	0.336134	0.484815	0.0899045	4.37485e-07
QTS000003	QTD000036	Bossini-Castillo_2019	Treg_naive	CL_0002677	Treg memory	naive	119	ENSG00000005882	ENSG00000005882	rs117312662	17	50410077	C	T	0.0462185	-1.01114	0.214281	7.42135e-06
QTS000003	QTD000036	Bossini-Castillo_2019	Treg_naive	CL_0002677	Treg memory	naive	119	ENSG00000005884	ENSG00000005884	rs111395685	17	50055949	A	C	0.134454	-0.853409	0.103457	5.2502e-13
QTS000003	QTD000036	Bossini-Castillo_2019	Treg_naive	CL_0002677	Treg memory	naive	119	ENSG00000006282	ENSG00000006282	rs9890200	17	50547162	A	C	0.315126	-1.25989	0.0696371	6.71096e-34
QTS000003	QTD000036	Bossini-Castillo_2019	Treg_naive	CL_0002677	Treg memory	naive	119	ENSG00000007168	ENSG00000007168	rs57760491	17	1618598	G	C	0.105042	0.548796	0.117136	8.50088e-06
QTS000003	QTD000036	Bossini-Castillo_2019	Treg_naive	CL_0002677	Treg memory	naive	119	ENSG00000008283	ENSG00000008283	rs3760252	17	63774826	G	C	0.554622	0.571991	0.14007	8.72986e-05
QTS000003	QTD000036	Bossini-Castillo_2019	Treg_naive	CL_0002677	Treg memory	naive	119	ENSG00000011028	ENSG00000011028	rs2465418	17	62639826	C	T	0.588235	-0.495975	0.104627	6.79918e-06
QTS000003	QTD000036	Bossini-Castillo_2019	Treg_naive	CL_0002677	Treg memory	naive	119	ENSG00000011258	ENSG00000011258	rs8076318	17	51268314	T	C	0.516807	-0.392828	0.059637	1.88037e-09
QTS000003	QTD000036	Bossini-Castillo_2019	Treg_naive	CL_0002677	Treg memory	naive	119	ENSG00000013306	ENSG00000013306	rs11651393	17	44305036	C	T	0.369748	-0.644063	0.103555	1.05636e-08
QTS000003	QTD000036	Bossini-Castillo_2019	Treg_naive	CL_0002677	Treg memory	naive	119	ENSG00000034152	ENSG00000034152	rs11653586	17	20907334	A	G	0.491597	0.33037	0.084584	0.000167218
QTS000003	QTD000036	Bossini-Castillo_2019	Treg_naive	CL_0002677	Treg memory	naive	119	ENSG00000055483	ENSG00000055483	rs10512617	17	78697469	C	G	0.546218	-0.357887	0.0524935	6.24242e-10
QTS000003	QTD000036	Bossini-Castillo_2019	Treg_naive	CL_0002677	Treg memory	naive	119	ENSG00000068097	ENSG00000068097	rs7223281	17	60095086	G	A	0.109244	1.41744	0.147494	5.00372e-16
QTS000003	QTD000036	Bossini-Castillo_2019	Treg_naive	CL_0002677	Treg memory	naive	119	ENSG00000069188	ENSG00000069188	rs11655934	17	73591438	G	A	0.138655	-0.938085	0.134105	2.65026e-10
QTS000003	QTD000036	Bossini-Castillo_2019	Treg_naive	CL_0002677	Treg memory	naive	119	ENSG00000070495	ENSG00000070495	rs8071014	17	76725177	G	T	0.936975	-1.13228	0.210446	4.61248e-07
QTS000003	QTD000036	Bossini-Castillo_2019	Treg_naive	CL_0002677	Treg memory	naive	119	ENSG00000070526	ENSG00000070526	rs1476789	17	76701390	C	T	0.567227	0.635132	0.119848	6.54597e-07
QTS000003	QTD000036	Bossini-Castillo_2019	Treg_naive	CL_0002677	Treg memory	naive	119	ENSG00000072134	ENSG00000072134	rs6587216	17	19321084	G	C	0.781513	-0.632604	0.137904	1.25792e-05
QTS000003	QTD000036	Bossini-Castillo_2019	Treg_naive	CL_0002677	Treg memory	naive	119	ENSG00000072818	ENSG00000072818	rs117755185	17	8187588	C	T	0.0504202	-0.681716	0.15374	2.29919e-05
QTS000003	QTD000036	Bossini-Castillo_2019	Treg_naive	CL_0002677	Treg memory	naive	119	ENSG00000073536	ENSG00000073536	rs77591182	17	35251311	T	C	0.10084	1.58809	0.117873	1.51737e-24
QTS000003	QTD000036	Bossini-Castillo_2019	Treg_naive	CL_0002677	Treg memory	naive	119	ENSG00000078687	ENSG00000078687	rs72878690	17	77171760	A	G	0.239496	0.283367	0.0620971	1.38372e-05
QTS000003	QTD000036	Bossini-Castillo_2019	Treg_naive	CL_0002677	Treg memory	naive	119	ENSG00000082641	ENSG00000082641	rs16954268	17	48242184	G	A	0.12605	1.07455	0.103676	1.0309e-17
QTS000003	QTD000036	Bossini-Castillo_2019	Treg_naive	CL_0002677	Treg memory	naive	119	ENSG00000083290	ENSG00000083290	rs157407	17	19810893	G	A	0.962185	1.0599	0.267349	0.000135207
QTS000003	QTD000036	Bossini-Castillo_2019	Treg_naive	CL_0002677	Treg memory	naive	119	ENSG00000087191	ENSG00000087191	rs2727295	17	63810333	C	T	0.542017	0.497587	0.0683864	6.7291e-11
QTS000003	QTD000036	Bossini-Castillo_2019	Treg_naive	CL_0002677	Treg memory	naive	119	ENSG00000092931	ENSG00000092931	rs62086790	17	76752578	G	A	0.0546218	1.40269	0.193807	8.13072e-11
QTS000003	QTD000036	Bossini-Castillo_2019	Treg_naive	CL_0002677	Treg memory	naive	119	ENSG00000108352	ENSG00000108352	rs116990400	17	40429289	A	G	0.0252101	1.79097	0.26809	1.20482e-09
QTS000003	QTD000036	Bossini-Castillo_2019	Treg_naive	CL_0002677	Treg memory	naive	119	ENSG00000108384	ENSG00000108384	rs4426405	17	58891193	C	T	0.214286	1.20685	0.0789891	2.45653e-28
QTS000003	QTD000036	Bossini-Castillo_2019	Treg_naive	CL_0002677	Treg memory	naive	119	ENSG00000108389	ENSG00000108389	rs12943631	17	57588655	A	G	0.0252101	-1.2315	0.288886	4.44952e-05
QTS000003	QTD000036	Bossini-Castillo_2019	Treg_naive	CL_0002677	Treg memory	naive	119	ENSG00000108395	ENSG00000108395	rs7214335	17	59081479	G	A	0.642857	0.737489	0.0743209	1.0001e-16
QTS000003	QTD000036	Bossini-Castillo_2019	Treg_naive	CL_0002677	Treg memory	naive	119	ENSG00000108433	ENSG00000108433	rs1052586	17	46941097	T	C	0.537815	0.928414	0.0747784	2.95376e-22
QTS000003	QTD000036	Bossini-Castillo_2019	Treg_naive	CL_0002677	Treg memory	naive	119	ENSG00000108433	ENSG00000108433	rs4968248	17	46915762	G	A	0.613445	0.718561	0.0938158	1.01245e-11
QTS000003	QTD000036	Bossini-Castillo_2019	Treg_naive	CL_0002677	Treg memory	naive	119	ENSG00000108433	ENSG00000108433	rs72628341	17	46974072	C	T	0.0966387	-0.956216	0.178198	4.90923e-07
QTS000003	QTD000036	Bossini-Castillo_2019	Treg_naive	CL_0002677	Treg memory	naive	119	ENSG00000108443	ENSG00000108443	rs76856339	17	59723605	G	A	0.130252	0.647146	0.0768194	2.15972e-13
QTS000003	QTD000036	Bossini-Castillo_2019	Treg_naive	CL_0002677	Treg memory	naive	119	ENSG00000108468	ENSG00000108468	rs57434978	17	47866375	C	G	0.0588235	-0.831742	0.177195	8.20423e-06
QTS000003	QTD000036	Bossini-Castillo_2019	Treg_naive	CL_0002677	Treg memory	naive	119	ENSG00000108469	ENSG00000108469	rs139072077	17	75954732	C	T	0.0336134	1.02033	0.203844	2.28149e-06
QTS000003	QTD000036	Bossini-Castillo_2019	Treg_naive	CL_0002677	Treg memory	naive	119	ENSG00000108523	ENSG00000108523	rs80274549	17	4940500	T	C	0.0252101	0.660104	0.129654	1.59099e-06
QTS000003	QTD000036	Bossini-Castillo_2019	Treg_naive	CL_0002677	Treg memory	naive	119	ENSG00000108556	ENSG00000108556	rs72835021	17	4850439	A	G	0.0798319	0.957669	0.19427	3.12936e-06
QTS000003	QTD000036	Bossini-Castillo_2019	Treg_naive	CL_0002677	Treg memory	naive	119	ENSG00000108559	ENSG00000108559	rs1058117	17	5419886	T	G	0.331933	-0.598781	0.105451	1.24279e-07
QTS000003	QTD000036	Bossini-Castillo_2019	Treg_naive	CL_0002677	Treg memory	naive	119	ENSG00000108592	ENSG00000108592	rs2251164	17	63806760	G	A	0.571429	1.04274	0.0787067	4.60565e-24
QTS000003	QTD000036	Bossini-Castillo_2019	Treg_naive	CL_0002677	Treg memory	naive	119	ENSG00000108604	ENSG00000108604	rs6504163	17	63468418	C	T	0.613445	0.541551	0.118519	1.35096e-05
QTS000003	QTD000036	Bossini-Castillo_2019	Treg_naive	CL_0002677	Treg memory	naive	119	ENSG00000108666	ENSG00000108666	rs2344973	17	32316342	A	G	0.760504	0.998431	0.151214	1.74458e-09
QTS000003	QTD000036	Bossini-Castillo_2019	Treg_naive	CL_0002677	Treg memory	naive	119	ENSG00000108688	ENSG00000108688	rs936656	17	35106801	A	G	0.508403	0.60261	0.138343	3.11521e-05
QTS000003	QTD000036	Bossini-Castillo_2019	Treg_naive	CL_0002677	Treg memory	naive	119	ENSG00000108771	ENSG00000108771	rs8072215	17	42119952	A	G	0.243697	-0.878604	0.0975797	1.12357e-14
QTS000003	QTD000036	Bossini-Castillo_2019	Treg_naive	CL_0002677	Treg memory	naive	119	ENSG00000108774	ENSG00000108774	rs731152	17	42127662	G	A	0.239496	0.45572	0.0899849	1.78169e-06
QTS000003	QTD000036	Bossini-Castillo_2019	Treg_naive	CL_0002677	Treg memory	naive	119	ENSG00000108784	ENSG00000108784	rs630539	17	42541326	C	T	0.94958	0.74806	0.170826	2.84861e-05
QTS000003	QTD000036	Bossini-Castillo_2019	Treg_naive	CL_0002677	Treg memory	naive	119	ENSG00000108788	ENSG00000108788	rs665268	17	42570011	A	G	0.285714	0.495423	0.084708	5.78395e-08
QTS000003	QTD000036	Bossini-Castillo_2019	Treg_naive	CL_0002677	Treg memory	naive	119	ENSG00000108852	ENSG00000108852	rs231485	17	43904644	G	A	0.352941	0.394583	0.0630927	8.99966e-09
QTS000003	QTD000036	Bossini-Castillo_2019	Treg_naive	CL_0002677	Treg memory	naive	119	ENSG00000108854	ENSG00000108854	rs16969388	17	65321011	G	C	0.10084	0.494998	0.114665	3.61991e-05
QTS000003	QTD000036	Bossini-Castillo_2019	Treg_naive	CL_0002677	Treg memory	naive	119	ENSG00000108861	ENSG00000108861	rs57227660	17	43781616	T	C	0.319328	-0.435155	0.100496	3.44131e-05
QTS000003	QTD000036	Bossini-Castillo_2019	Treg_naive	CL_0002677	Treg memory	naive	119	ENSG00000108963	ENSG00000108963	rs9911368	17	2028361	A	G	0.352941	-0.253599	0.0579087	2.84626e-05
QTS000003	QTD000036	Bossini-Castillo_2019	Treg_naive	CL_0002677	Treg memory	naive	119	ENSG00000109046	ENSG00000109046	rs62058562	17	27292315	T	C	0.382353	0.28067	0.0556329	1.93273e-06
QTS000003	QTD000036	Bossini-Castillo_2019	Treg_naive	CL_0002677	Treg memory	naive	119	ENSG00000109062	ENSG00000109062	rs895692	17	74770113	G	A	0.512605	0.334154	0.07193	9.96731e-06
QTS000003	QTD000036	Bossini-Castillo_2019	Treg_naive	CL_0002677	Treg memory	naive	119	ENSG00000109107	ENSG00000109107	rs7207976	17	28677685	C	A	0.705882	0.547869	0.0765957	1.23104e-10
QTS000003	QTD000036	Bossini-Castillo_2019	Treg_naive	CL_0002677	Treg memory	naive	119	ENSG00000120071	ENSG00000120071	rs199527	17	46766301	G	A	0.764706	-0.605214	0.106172	1.12643e-07
QTS000003	QTD000036	Bossini-Castillo_2019	Treg_naive	CL_0002677	Treg memory	naive	119	ENSG00000120093	ENSG00000120093	rs60859312	17	48521673	C	T	0.466387	0.794996	0.110547	1.01871e-10
QTS000003	QTD000036	Bossini-Castillo_2019	Treg_naive	CL_0002677	Treg memory	naive	119	ENSG00000125319	ENSG00000125319	rs227578	17	44132821	C	A	0.722689	0.865789	0.0906688	6.85448e-16
QTS000003	QTD000036	Bossini-Castillo_2019	Treg_naive	CL_0002677	Treg memory	naive	119	ENSG00000125450	ENSG00000125450	rs11869880	17	75202036	T	C	0.176471	0.759628	0.0974196	5.08158e-12
QTS000003	QTD000036	Bossini-Castillo_2019	Treg_naive	CL_0002677	Treg memory	naive	119	ENSG00000125454	ENSG00000125454	rs1471454	17	75249939	C	A	0.172269	0.474859	0.101347	8.4884e-06
QTS000003	QTD000036	Bossini-Castillo_2019	Treg_naive	CL_0002677	Treg memory	naive	119	ENSG00000125458	ENSG00000125458	rs4788867	17	75131588	T	C	0.701681	-0.686036	0.0866388	2.77463e-12
QTS000003	QTD000036	Bossini-Castillo_2019	Treg_naive	CL_0002677	Treg memory	naive	119	ENSG00000126351	ENSG00000126351	rs2314339	17	40096959	C	T	0.142857	0.751919	0.15124	2.62674e-06
QTS000003	QTD000036	Bossini-Castillo_2019	Treg_naive	CL_0002677	Treg memory	naive	119	ENSG00000126561	ENSG00000126561	rs68058972	17	42502506	A	G	0.193277	0.285696	0.0666356	4.05235e-05
QTS000003	QTD000036	Bossini-Castillo_2019	Treg_naive	CL_0002677	Treg memory	naive	119	ENSG00000126858	ENSG00000126858	rs2036376	17	32207292	A	G	0.210084	-0.499351	0.0993937	2.11137e-06
QTS000003	QTD000036	Bossini-Castillo_2019	Treg_naive	CL_0002677	Treg memory	naive	119	ENSG00000126860	ENSG00000126860	rs7505	17	31317834	G	A	0.617647	0.653863	0.0526344	2.84868e-22
QTS000003	QTD000036	Bossini-Castillo_2019	Treg_naive	CL_0002677	Treg memory	naive	119	ENSG00000128482	ENSG00000128482	rs2233072	17	19378515	T	G	0.773109	-1.05358	0.155617	7.8373e-10
QTS000003	QTD000036	Bossini-Castillo_2019	Treg_naive	CL_0002677	Treg memory	naive	119	ENSG00000129197	ENSG00000129197	rs11209	17	5386260	A	G	0.344538	0.468811	0.0889068	7.33389e-07
QTS000003	QTD000036	Bossini-Castillo_2019	Treg_naive	CL_0002677	Treg memory	naive	119	ENSG00000129219	ENSG00000129219	rs3764900	17	4818838	C	T	0.252101	0.718352	0.100304	1.17797e-10
QTS000003	QTD000036	Bossini-Castillo_2019	Treg_naive	CL_0002677	Treg memory	naive	119	ENSG00000129255	ENSG00000129255	rs62059838	17	7625370	G	A	0.138655	0.90071	0.107586	2.81502e-13
QTS000003	QTD000036	Bossini-Castillo_2019	Treg_naive	CL_0002677	Treg memory	naive	119	ENSG00000129657	ENSG00000129657	rs58264147	17	77116349	A	G	0.0714286	0.652357	0.136311	5.65253e-06
QTS000003	QTD000036	Bossini-Castillo_2019	Treg_naive	CL_0002677	Treg memory	naive	119	ENSG00000131484	ENSG00000131484	rs11656151	17	45991126	A	G	0.247899	0.722649	0.122668	4.77151e-08
QTS000003	QTD000036	Bossini-Castillo_2019	Treg_naive	CL_0002677	Treg memory	naive	119	ENSG00000131746	ENSG00000131746	rs2071427	17	40098239	C	T	0.243697	-0.656133	0.134154	3.67266e-06
QTS000003	QTD000036	Bossini-Castillo_2019	Treg_naive	CL_0002677	Treg memory	naive	119	ENSG00000132383	ENSG00000132383	rs17734	17	1897850	C	T	0.592437	0.361814	0.0783289	1.10769e-05
QTS000003	QTD000036	Bossini-Castillo_2019	Treg_naive	CL_0002677	Treg memory	naive	119	ENSG00000132507	ENSG00000132507	rs1127440	17	7318066	G	A	0.55042	-0.608195	0.100907	2.56439e-08
QTS000003	QTD000036	Bossini-Castillo_2019	Treg_naive	CL_0002677	Treg memory	naive	119	ENSG00000133193	ENSG00000133193	rs2345287	17	73218354	T	C	0.457983	-0.597003	0.0809647	4.16588e-11
QTS000003	QTD000036	Bossini-Castillo_2019	Treg_naive	CL_0002677	Treg memory	naive	119	ENSG00000136449	ENSG00000136449	rs8082389	17	50506291	A	G	0.428571	-0.935083	0.0760667	5.47874e-22
QTS000003	QTD000036	Bossini-Castillo_2019	Treg_naive	CL_0002677	Treg memory	naive	119	ENSG00000141161	ENSG00000141161	rs11867955	17	35243449	T	C	0.105042	1.61077	0.140776	4.11208e-20
QTS000003	QTD000036	Bossini-Castillo_2019	Treg_naive	CL_0002677	Treg memory	naive	119	ENSG00000141219	ENSG00000141219	rs12449824	17	73234179	T	C	0.512605	0.573072	0.0766741	2.53677e-11
QTS000003	QTD000036	Bossini-Castillo_2019	Treg_naive	CL_0002677	Treg memory	naive	119	ENSG00000141252	ENSG00000141252	rs36027158	17	616314	G	A	0.226891	-0.975234	0.117305	3.78272e-13
QTS000003	QTD000036	Bossini-Castillo_2019	Treg_naive	CL_0002677	Treg memory	naive	119	ENSG00000141252	ENSG00000141252	rs7225041	17	601987	G	C	0.252101	0.846812	0.157969	5.02568e-07
QTS000003	QTD000036	Bossini-Castillo_2019	Treg_naive	CL_0002677	Treg memory	naive	119	ENSG00000141252	ENSG00000141252	rs79075000	17	405373	C	T	0.0798319	1.0401	0.218629	6.34543e-06
QTS000003	QTD000036	Bossini-Castillo_2019	Treg_naive	CL_0002677	Treg memory	naive	119	ENSG00000141258	ENSG00000141258	rs4790329	17	2349334	T	C	0.647059	-0.459566	0.106455	3.61862e-05
QTS000003	QTD000036	Bossini-Castillo_2019	Treg_naive	CL_0002677	Treg memory	naive	119	ENSG00000141293	ENSG00000141293	rs7212220	17	48424850	G	T	0.529412	-0.432623	0.0712077	2.05526e-08
QTS000003	QTD000036	Bossini-Castillo_2019	Treg_naive	CL_0002677	Treg memory	naive	119	ENSG00000141295	ENSG00000141295	rs8074177	17	47833699	A	G	0.764706	0.605607	0.0702682	8.04472e-14
QTS000003	QTD000036	Bossini-Castillo_2019	Treg_naive	CL_0002677	Treg memory	naive	119	ENSG00000141298	ENSG00000141298	rs4427857	17	30130971	A	G	0.47479	0.242538	0.0541984	1.96018e-05
QTS000003	QTD000036	Bossini-Castillo_2019	Treg_naive	CL_0002677	Treg memory	naive	119	ENSG00000141456	ENSG00000141456	rs2439945	17	5221167	C	T	0.205882	0.506128	0.10588	5.78308e-06
QTS000003	QTD000036	Bossini-Castillo_2019	Treg_naive	CL_0002677	Treg memory	naive	119	ENSG00000141480	ENSG00000141480	rs35741745	17	4717602	A	G	0.205882	0.508108	0.11002	1.11148e-05
QTS000003	QTD000036	Bossini-Castillo_2019	Treg_naive	CL_0002677	Treg memory	naive	119	ENSG00000141499	ENSG00000141499	rs17881035	17	7684581	T	C	0.0756303	0.86708	0.189682	1.34079e-05
QTS000003	QTD000036	Bossini-Castillo_2019	Treg_naive	CL_0002677	Treg memory	naive	119	ENSG00000141503	ENSG00000141503	rs9895848	17	4835663	C	T	0.386555	-1.09687	0.122408	1.40144e-14
QTS000003	QTD000036	Bossini-Castillo_2019	Treg_naive	CL_0002677	Treg memory	naive	119	ENSG00000141522	ENSG00000141522	rs141334809	17	81820015	A	G	0.147059	-0.598931	0.133172	1.79494e-05
QTS000003	QTD000036	Bossini-Castillo_2019	Treg_naive	CL_0002677	Treg memory	naive	119	ENSG00000141540	ENSG00000141540	rs73356639	17	74237831	A	G	0.243697	-0.748224	0.114011	2.10989e-09
QTS000003	QTD000036	Bossini-Castillo_2019	Treg_naive	CL_0002677	Treg memory	naive	119	ENSG00000141556	ENSG00000141556	rs8067380	17	82910817	C	T	0.596639	-1.0417	0.0713364	6.17084e-27
QTS000003	QTD000036	Bossini-Castillo_2019	Treg_naive	CL_0002677	Treg memory	naive	119	ENSG00000141560	ENSG00000141560	rs2263122	17	82739897	T	G	0.533613	-0.29089	0.0654443	2.20565e-05
QTS000003	QTD000036	Bossini-Castillo_2019	Treg_naive	CL_0002677	Treg memory	naive	119	ENSG00000141562	ENSG00000141562	rs7226245	17	82445239	G	C	0.37395	-0.588872	0.110576	5.85073e-07
QTS000003	QTD000036	Bossini-Castillo_2019	Treg_naive	CL_0002677	Treg memory	naive	119	ENSG00000141564	ENSG00000141564	rs4062178	17	80703105	T	C	0.214286	-0.736479	0.105602	2.93486e-10
QTS000003	QTD000036	Bossini-Castillo_2019	Treg_naive	CL_0002677	Treg memory	naive	119	ENSG00000141569	ENSG00000141569	rs3744012	17	75844486	C	T	0.0630252	-1.68873	0.194027	5.21463e-14
QTS000003	QTD000036	Bossini-Castillo_2019	Treg_naive	CL_0002677	Treg memory	naive	119	ENSG00000141580	ENSG00000141580	rs68140114	17	82635982	G	A	0.340336	0.965748	0.0663585	7.81886e-27
QTS000003	QTD000036	Bossini-Castillo_2019	Treg_naive	CL_0002677	Treg memory	naive	119	ENSG00000141698	ENSG00000141698	rs11651697	17	41863251	C	T	0.785714	-1.56028	0.0615889	2.71421e-46
QTS000003	QTD000036	Bossini-Castillo_2019	Treg_naive	CL_0002677	Treg memory	naive	119	ENSG00000146872	ENSG00000146872	rs7226062	17	62162552	C	T	0.672269	-0.257156	0.062213	7.25069e-05
QTS000003	QTD000036	Bossini-Castillo_2019	Treg_naive	CL_0002677	Treg memory	naive	119	ENSG00000153933	ENSG00000153933	rs9906165	17	56871589	A	G	0.668067	-0.620092	0.122494	1.7982e-06
QTS000003	QTD000036	Bossini-Castillo_2019	Treg_naive	CL_0002677	Treg memory	naive	119	ENSG00000154240	ENSG00000154240	rs35173265	17	66168065	A	G	0.487395	0.669127	0.105857	6.58427e-09
QTS000003	QTD000036	Bossini-Castillo_2019	Treg_naive	CL_0002677	Treg memory	naive	119	ENSG00000154265	ENSG00000154265	rs12938039	17	69224495	C	G	0.42437	-0.59206	0.109103	3.77169e-07
QTS000003	QTD000036	Bossini-Castillo_2019	Treg_naive	CL_0002677	Treg memory	naive	119	ENSG00000154760	ENSG00000154760	rs11080351	17	35497884	A	G	0.189076	0.454867	0.0967115	7.89903e-06
QTS000003	QTD000036	Bossini-Castillo_2019	Treg_naive	CL_0002677	Treg memory	naive	119	ENSG00000154945	ENSG00000154945	rs2286650	17	50700937	T	C	0.285714	-0.350329	0.0672297	9.57168e-07
QTS000003	QTD000036	Bossini-Castillo_2019	Treg_naive	CL_0002677	Treg memory	naive	119	ENSG00000157637	ENSG00000157637	rs73358164	17	81301378	G	C	0.210084	0.306982	0.0426303	9.72149e-11
QTS000003	QTD000036	Bossini-Castillo_2019	Treg_naive	CL_0002677	Treg memory	naive	119	ENSG00000159202	ENSG00000159202	rs3895874	17	48970506	G	A	0.605042	-0.9715	0.0781645	2.76154e-22
QTS000003	QTD000036	Bossini-Castillo_2019	Treg_naive	CL_0002677	Treg memory	naive	119	ENSG00000160551	ENSG00000160551	rs11652057	17	29355993	A	C	0.151261	-0.354571	0.0761184	9.47532e-06
QTS000003	QTD000036	Bossini-Castillo_2019	Treg_naive	CL_0002677	Treg memory	naive	119	ENSG00000161381	ENSG00000161381	rs11654291	17	39092997	C	T	0.193277	-0.560474	0.118781	7.4285e-06
QTS000003	QTD000036	Bossini-Castillo_2019	Treg_naive	CL_0002677	Treg memory	naive	119	ENSG00000161542	ENSG00000161542	rs346789	17	76304078	A	C	0.159664	-0.369368	0.077997	6.9305e-06
QTS000003	QTD000036	Bossini-Castillo_2019	Treg_naive	CL_0002677	Treg memory	naive	119	ENSG00000161692	ENSG00000161692	rs34839354	17	44757761	T	C	0.134454	-0.852177	0.165491	1.24409e-06
QTS000003	QTD000036	Bossini-Castillo_2019	Treg_naive	CL_0002677	Treg memory	naive	119	ENSG00000163597	ENSG00000163597	rs3803740	17	76542943	C	T	0.222689	0.331658	0.0738783	1.85354e-05
QTS000003	QTD000036	Bossini-Castillo_2019	Treg_naive	CL_0002677	Treg memory	naive	119	ENSG00000166263	ENSG00000166263	rs12947685	17	54968158	T	C	0.277311	0.721324	0.0824607	4.16841e-14
QTS000003	QTD000036	Bossini-Castillo_2019	Treg_naive	CL_0002677	Treg memory	naive	119	ENSG00000166750	ENSG00000166750	rs11657549	17	35245526	C	G	0.680672	0.658935	0.0713118	3.34744e-15
QTS000003	QTD000036	Bossini-Castillo_2019	Treg_naive	CL_0002677	Treg memory	naive	119	ENSG00000167280	ENSG00000167280	rs12602412	17	79372964	A	G	0.521008	-0.477065	0.093314	1.45467e-06
QTS000003	QTD000036	Bossini-Castillo_2019	Treg_naive	CL_0002677	Treg memory	naive	119	ENSG00000167419	ENSG00000167419	rs34409274	17	58200950	T	C	0.222689	-0.674553	0.0962652	2.49956e-10
QTS000003	QTD000036	Bossini-Castillo_2019	Treg_naive	CL_0002677	Treg memory	naive	119	ENSG00000167525	ENSG00000167525	rs16963468	17	28609590	C	T	0.0882353	-1.14501	0.163854	2.74373e-10
QTS000003	QTD000036	Bossini-Castillo_2019	Treg_naive	CL_0002677	Treg memory	naive	119	ENSG00000167549	ENSG00000167549	rs3110493	17	29637249	C	T	0.39916	-0.507081	0.114088	2.20763e-05
QTS000003	QTD000036	Bossini-Castillo_2019	Treg_naive	CL_0002677	Treg memory	naive	119	ENSG00000167699	ENSG00000167699	rs7210404	17	736905	T	C	0.264706	0.418375	0.0812109	1.23179e-06
QTS000003	QTD000036	Bossini-Castillo_2019	Treg_naive	CL_0002677	Treg memory	naive	119	ENSG00000167711	ENSG00000167711	rs8070192	17	1734897	G	A	0.281513	1.14028	0.115092	1.08311e-16
QTS000003	QTD000036	Bossini-Castillo_2019	Treg_naive	CL_0002677	Treg memory	naive	119	ENSG00000167720	ENSG00000167720	rs1885986	17	2299881	C	G	0.331933	-0.794981	0.0808693	1.6106e-16
QTS000003	QTD000036	Bossini-Castillo_2019	Treg_naive	CL_0002677	Treg memory	naive	119	ENSG00000167840	ENSG00000167840	rs113371019	17	5064404	C	T	0.0840336	-1.03448	0.197714	8.73864e-07
QTS000003	QTD000036	Bossini-Castillo_2019	Treg_naive	CL_0002677	Treg memory	naive	119	ENSG00000167914	ENSG00000167914	rs3902025	17	39963001	G	T	0.52521	1.09663	0.0754802	8.81207e-27
QTS000003	QTD000036	Bossini-Castillo_2019	Treg_naive	CL_0002677	Treg memory	naive	119	ENSG00000168646	ENSG00000168646	rs4791164	17	65575811	G	A	0.0882353	-0.78028	0.177821	2.75174e-05
QTS000003	QTD000036	Bossini-Castillo_2019	Treg_naive	CL_0002677	Treg memory	naive	119	ENSG00000168792	ENSG00000168792	rs565977	17	29571810	T	C	0.693277	-0.345174	0.0757377	1.4159e-05
QTS000003	QTD000036	Bossini-Castillo_2019	Treg_naive	CL_0002677	Treg memory	naive	119	ENSG00000168961	ENSG00000168961	rs4794976	17	27647519	T	G	0.336134	-0.557625	0.0972685	9.73799e-08
QTS000003	QTD000036	Bossini-Castillo_2019	Treg_naive	CL_0002677	Treg memory	naive	119	ENSG00000169660	ENSG00000169660	rs9905760	17	82413953	G	C	0.378151	0.372861	0.0575009	3.05575e-09
QTS000003	QTD000036	Bossini-Castillo_2019	Treg_naive	CL_0002677	Treg memory	naive	119	ENSG00000169683	ENSG00000169683	rs4969471	17	82019937	C	G	0.697479	0.462551	0.0994392	9.72787e-06
QTS000003	QTD000036	Bossini-Castillo_2019	Treg_naive	CL_0002677	Treg memory	naive	119	ENSG00000169710	ENSG00000169710	rs7207947	17	82187415	A	T	0.407563	0.564167	0.067112	2.36507e-13
QTS000003	QTD000036	Bossini-Castillo_2019	Treg_naive	CL_0002677	Treg memory	naive	119	ENSG00000169738	ENSG00000169738	rs9903249	17	82034979	G	A	0.155462	1.19245	0.144424	5.04983e-13
QTS000003	QTD000036	Bossini-Castillo_2019	Treg_naive	CL_0002677	Treg memory	naive	119	ENSG00000169750	ENSG00000169750	rs72634334	17	82097050	G	A	0.130252	0.979603	0.170684	9.46147e-08
QTS000003	QTD000036	Bossini-Castillo_2019	Treg_naive	CL_0002677	Treg memory	naive	119	ENSG00000170037	ENSG00000170037	rs9908139	17	7927292	G	A	0.470588	-0.312995	0.064259	3.98889e-06
QTS000003	QTD000036	Bossini-Castillo_2019	Treg_naive	CL_0002677	Treg memory	naive	119	ENSG00000170175	ENSG00000170175	rs55931722	17	7513280	G	A	0.231092	0.735153	0.119279	1.37086e-08
QTS000003	QTD000036	Bossini-Castillo_2019	Treg_naive	CL_0002677	Treg memory	naive	119	ENSG00000170222	ENSG00000170222	rs9896268	17	10762685	C	T	0.344538	-0.514857	0.0947459	3.65088e-07
QTS000003	QTD000036	Bossini-Castillo_2019	Treg_naive	CL_0002677	Treg memory	naive	119	ENSG00000170291	ENSG00000170291	rs2654190	17	7273901	A	G	0.710084	-0.650979	0.128986	1.91772e-06
QTS000003	QTD000036	Bossini-Castillo_2019	Treg_naive	CL_0002677	Treg memory	naive	119	ENSG00000170921	ENSG00000170921	rs2014507	17	63075537	A	T	0.436975	0.576651	0.0874785	1.83678e-09
QTS000003	QTD000036	Bossini-Castillo_2019	Treg_naive	CL_0002677	Treg memory	naive	119	ENSG00000171298	ENSG00000171298	rs12450199	17	80102793	A	C	0.457983	-0.794225	0.0832092	6.99721e-16
QTS000003	QTD000036	Bossini-Castillo_2019	Treg_naive	CL_0002677	Treg memory	naive	119	ENSG00000171916	ENSG00000171916	rs2605135	17	18227773	C	T	0.394958	0.836624	0.109998	1.32067e-11
QTS000003	QTD000036	Bossini-Castillo_2019	Treg_naive	CL_0002677	Treg memory	naive	119	ENSG00000171928	ENSG00000171928	rs8077275	17	18802099	G	A	0.495798	-1.02364	0.0852705	2.35245e-21
QTS000003	QTD000036	Bossini-Castillo_2019	Treg_naive	CL_0002677	Treg memory	naive	119	ENSG00000172301	ENSG00000172301	rs41290963	17	32069371	C	T	0.134454	-0.733604	0.166978	2.69468e-05
QTS000003	QTD000036	Bossini-Castillo_2019	Treg_naive	CL_0002677	Treg memory	naive	119	ENSG00000172716	ENSG00000172716	rs2671833	17	35387937	C	T	0.617647	-0.595616	0.101396	5.15239e-08
QTS000003	QTD000036	Bossini-Castillo_2019	Treg_naive	CL_0002677	Treg memory	naive	119	ENSG00000172992	ENSG00000172992	rs62065786	17	45027101	A	G	0.630252	0.415457	0.0735772	1.43143e-07
QTS000003	QTD000036	Bossini-Castillo_2019	Treg_naive	CL_0002677	Treg memory	naive	119	ENSG00000173065	ENSG00000173065	rs2874255	17	28863460	T	C	0.802521	0.608013	0.0808854	2.05209e-11
QTS000003	QTD000036	Bossini-Castillo_2019	Treg_naive	CL_0002677	Treg memory	naive	119	ENSG00000173801	ENSG00000173801	rs6503665	17	41797287	G	C	0.936975	-1.08899	0.225502	4.73361e-06
QTS000003	QTD000036	Bossini-Castillo_2019	Treg_naive	CL_0002677	Treg memory	naive	119	ENSG00000173805	ENSG00000173805	rs4796729	17	41885423	C	T	0.789916	-0.70058	0.148367	7.32644e-06
QTS000003	QTD000036	Bossini-Castillo_2019	Treg_naive	CL_0002677	Treg memory	naive	119	ENSG00000173917	ENSG00000173917	rs2202895	17	48507295	T	C	0.810924	1.05274	0.126551	3.6888e-13
QTS000003	QTD000036	Bossini-Castillo_2019	Treg_naive	CL_0002677	Treg memory	naive	119	ENSG00000174292	ENSG00000174292	rs4613118	17	7394133	A	G	0.89916	-0.585393	0.0937033	9.28528e-09
QTS000003	QTD000036	Bossini-Castillo_2019	Treg_naive	CL_0002677	Treg memory	naive	119	ENSG00000175106	ENSG00000175106	rs2938158	17	15544050	T	C	0.336134	-0.87918	0.0835618	4.60374e-18
QTS000003	QTD000036	Bossini-Castillo_2019	Treg_naive	CL_0002677	Treg memory	naive	119	ENSG00000175711	ENSG00000175711	rs6502041	17	83054422	G	A	0.256303	0.761443	0.100546	1.55377e-11
QTS000003	QTD000036	Bossini-Castillo_2019	Treg_naive	CL_0002677	Treg memory	naive	119	ENSG00000175711	ENSG00000175711	rs7406119	17	83048753	C	T	0.260504	-0.902486	0.0842474	1.72529e-18
QTS000003	QTD000036	Bossini-Castillo_2019	Treg_naive	CL_0002677	Treg memory	naive	119	ENSG00000175711	ENSG00000175711	rs7406561	17	83087846	T	C	0.537815	-0.965943	0.154948	9.87781e-09
QTS000003	QTD000036	Bossini-Castillo_2019	Treg_naive	CL_0002677	Treg memory	naive	119	ENSG00000175906	ENSG00000175906	rs12946347	17	43409475	G	T	0.323529	0.626511	0.124697	2.10881e-06
QTS000003	QTD000036	Bossini-Castillo_2019	Treg_naive	CL_0002677	Treg memory	naive	119	ENSG00000176155	ENSG00000176155	rs12601778	17	82233472	C	T	0.428571	-0.612786	0.099785	1.51936e-08
QTS000003	QTD000036	Bossini-Castillo_2019	Treg_naive	CL_0002677	Treg memory	naive	119	ENSG00000176658	ENSG00000176658	rs2470224	17	32882840	T	A	0.546218	0.582428	0.124241	8.40629e-06
QTS000003	QTD000036	Bossini-Castillo_2019	Treg_naive	CL_0002677	Treg memory	naive	119	ENSG00000176749	ENSG00000176749	rs7212466	17	32517366	C	T	0.508403	0.921441	0.0775934	4.53394e-21
QTS000003	QTD000036	Bossini-Castillo_2019	Treg_naive	CL_0002677	Treg memory	naive	119	ENSG00000176845	ENSG00000176845	rs1143006	17	83048511	G	A	0.256303	0.466237	0.0727348	4.33713e-09
QTS000003	QTD000036	Bossini-Castillo_2019	Treg_naive	CL_0002677	Treg memory	naive	119	ENSG00000176927	ENSG00000176927	rs2169810	17	29840923	A	G	0.508403	0.550232	0.0990311	2.13645e-07
QTS000003	QTD000036	Bossini-Castillo_2019	Treg_naive	CL_0002677	Treg memory	naive	119	ENSG00000176974	ENSG00000176974	rs2461847	17	18387679	C	T	0.609244	0.502601	0.0845153	3.70301e-08
QTS000003	QTD000036	Bossini-Castillo_2019	Treg_naive	CL_0002677	Treg memory	naive	119	ENSG00000177370	ENSG00000177370	rs2586304	17	1007396	A	G	0.756303	-0.854182	0.0864429	1.23876e-16
QTS000003	QTD000036	Bossini-Castillo_2019	Treg_naive	CL_0002677	Treg memory	naive	119	ENSG00000178852	ENSG00000178852	rs8073229	17	47281478	C	T	0.0672269	-1.34448	0.177316	1.48352e-11
QTS000003	QTD000036	Bossini-Castillo_2019	Treg_naive	CL_0002677	Treg memory	naive	119	ENSG00000178927	ENSG00000178927	rs12600624	17	82426355	T	C	0.092437	-0.60439	0.0831333	6.9297e-11
QTS000003	QTD000036	Bossini-Castillo_2019	Treg_naive	CL_0002677	Treg memory	naive	119	ENSG00000178971	ENSG00000178971	rs9897627	17	8258528	C	G	0.323529	-0.300912	0.0633403	6.51981e-06
QTS000003	QTD000036	Bossini-Castillo_2019	Treg_naive	CL_0002677	Treg memory	naive	119	ENSG00000178999	ENSG00000178999	rs2228133	17	7509084	T	C	0.0546218	-1.25523	0.253894	2.94824e-06
QTS000003	QTD000036	Bossini-Castillo_2019	Treg_naive	CL_0002677	Treg memory	naive	119	ENSG00000179094	ENSG00000179094	rs3027160	17	8154254	T	C	0.264706	-0.332022	0.0600176	2.37559e-07
QTS000003	QTD000036	Bossini-Castillo_2019	Treg_naive	CL_0002677	Treg memory	naive	119	ENSG00000179111	ENSG00000179111	rs7206953	17	8263060	T	C	0.710084	-0.590944	0.128481	1.19836e-05
QTS000003	QTD000036	Bossini-Castillo_2019	Treg_naive	CL_0002677	Treg memory	naive	119	ENSG00000179409	ENSG00000179409	rs394061	17	729185	A	C	0.12605	-0.730241	0.122528	3.49122e-08
QTS000003	QTD000036	Bossini-Castillo_2019	Treg_naive	CL_0002677	Treg memory	naive	119	ENSG00000179761	ENSG00000179761	rs8080841	17	29291619	C	T	0.147059	-0.695989	0.161426	3.69584e-05
QTS000003	QTD000036	Bossini-Castillo_2019	Treg_naive	CL_0002677	Treg memory	naive	119	ENSG00000181031	ENSG00000181031	rs75828842	17	395420	C	T	0.0630252	1.32537	0.308896	4.00289e-05
QTS000003	QTD000036	Bossini-Castillo_2019	Treg_naive	CL_0002677	Treg memory	naive	119	ENSG00000181284	ENSG00000181284	rs72840988	17	7355162	C	T	0.344538	0.776656	0.164117	7.02459e-06
QTS000003	QTD000036	Bossini-Castillo_2019	Treg_naive	CL_0002677	Treg memory	naive	119	ENSG00000181350	ENSG00000181350	rs35540454	17	16434269	C	T	0.239496	-0.591626	0.127461	1.01247e-05
QTS000003	QTD000036	Bossini-Castillo_2019	Treg_naive	CL_0002677	Treg memory	naive	119	ENSG00000181513	ENSG00000181513	rs4986171	17	45125351	C	A	0.567227	0.573884	0.0626853	5.18206e-15
QTS000003	QTD000036	Bossini-Castillo_2019	Treg_naive	CL_0002677	Treg memory	naive	119	ENSG00000181523	ENSG00000181523	rs4072867	17	80213050	A	G	0.403361	0.465226	0.0926687	2.14394e-06
QTS000003	QTD000036	Bossini-Castillo_2019	Treg_naive	CL_0002677	Treg memory	naive	119	ENSG00000182534	ENSG00000182534	rs9892353	17	76708440	G	A	0.0588235	1.58523	0.163797	3.52933e-16
QTS000003	QTD000036	Bossini-Castillo_2019	Treg_naive	CL_0002677	Treg memory	naive	119	ENSG00000182742	ENSG00000182742	rs60859312	17	48521673	C	T	0.466387	0.777338	0.10768	8.90542e-11
QTS000003	QTD000036	Bossini-Castillo_2019	Treg_naive	CL_0002677	Treg memory	naive	119	ENSG00000182853	ENSG00000182853	rs12947172	17	4132540	T	C	0.87395	0.82896	0.189928	3.01265e-05
QTS000003	QTD000036	Bossini-Castillo_2019	Treg_naive	CL_0002677	Treg memory	naive	119	ENSG00000183011	ENSG00000183011	rs4290529	17	7864413	C	T	0.243697	0.959694	0.10404	3.63312e-15
QTS000003	QTD000036	Bossini-Castillo_2019	Treg_naive	CL_0002677	Treg memory	naive	119	ENSG00000183688	ENSG00000183688	rs11655093	17	567482	A	T	0.0672269	1.15786	0.201873	9.61816e-08
QTS000003	QTD000036	Bossini-Castillo_2019	Treg_naive	CL_0002677	Treg memory	naive	119	ENSG00000183688	ENSG00000183688	rs7217744	17	540838	T	C	0.0588235	1.41158	0.197259	1.21167e-10
QTS000003	QTD000036	Bossini-Castillo_2019	Treg_naive	CL_0002677	Treg memory	naive	119	ENSG00000183688	ENSG00000183688	rs8067311	17	502363	T	G	0.344538	0.651885	0.0987843	1.77543e-09
QTS000003	QTD000036	Bossini-Castillo_2019	Treg_naive	CL_0002677	Treg memory	naive	119	ENSG00000185158	ENSG00000185158	rs28708703	17	32059826	C	G	0.172269	-0.684359	0.14089	4.21614e-06
QTS000003	QTD000036	Bossini-Castillo_2019	Treg_naive	CL_0002677	Treg memory	naive	119	ENSG00000185298	ENSG00000185298	rs6565624	17	81710720	T	C	0.180672	-0.699201	0.0894697	4.65698e-12
QTS000003	QTD000036	Bossini-Castillo_2019	Treg_naive	CL_0002677	Treg memory	naive	119	ENSG00000185359	ENSG00000185359	rs139024032	17	81067899	C	G	0.0336134	1.16915	0.262443	2.121e-05
QTS000003	QTD000036	Bossini-Castillo_2019	Treg_naive	CL_0002677	Treg memory	naive	119	ENSG00000185379	ENSG00000185379	rs34701040	17	35232968	C	T	0.130252	0.650155	0.0923644	2.1421e-10
QTS000003	QTD000036	Bossini-Castillo_2019	Treg_naive	CL_0002677	Treg memory	naive	119	ENSG00000185829	ENSG00000185829	rs11656151	17	45991126	A	G	0.247899	1.01606	0.134125	1.53539e-11
QTS000003	QTD000036	Bossini-Castillo_2019	Treg_naive	CL_0002677	Treg memory	naive	119	ENSG00000186532	ENSG00000186532	rs36040175	17	1815212	C	T	0.609244	-0.627821	0.0672238	2.01314e-15
QTS000003	QTD000036	Bossini-Castillo_2019	Treg_naive	CL_0002677	Treg memory	naive	119	ENSG00000186532	ENSG00000186532	rs9895011	17	1789489	T	C	0.781513	-0.782979	0.104543	2.35068e-11
QTS000003	QTD000036	Bossini-Castillo_2019	Treg_naive	CL_0002677	Treg memory	naive	119	ENSG00000186532	ENSG00000186532	rs9909163	17	1885352	A	G	0.739496	-0.590233	0.117801	2.23451e-06
QTS000003	QTD000036	Bossini-Castillo_2019	Treg_naive	CL_0002677	Treg memory	naive	119	ENSG00000187607	ENSG00000187607	rs170913	17	15685494	A	G	0.243697	-0.553901	0.124099	2.05153e-05
QTS000003	QTD000036	Bossini-Castillo_2019	Treg_naive	CL_0002677	Treg memory	naive	119	ENSG00000188522	ENSG00000188522	rs7216681	17	19002062	A	G	0.142857	0.638749	0.154336	7.11067e-05
QTS000003	QTD000036	Bossini-Castillo_2019	Treg_naive	CL_0002677	Treg memory	naive	119	ENSG00000188895	ENSG00000188895	rs2715554	17	40332918	A	G	0.168067	-0.454652	0.0736153	1.29235e-08
QTS000003	QTD000036	Bossini-Castillo_2019	Treg_naive	CL_0002677	Treg memory	naive	119	ENSG00000189152	ENSG00000189152	rs72838824	17	19443326	C	A	0.0462185	-1.87476	0.296038	6.23045e-09
QTS000003	QTD000036	Bossini-Castillo_2019	Treg_naive	CL_0002677	Treg memory	naive	119	ENSG00000196169	ENSG00000196169	rs8069083	17	74304718	A	G	0.689076	-0.737136	0.123805	3.5841e-08
QTS000003	QTD000036	Bossini-Castillo_2019	Treg_naive	CL_0002677	Treg memory	naive	119	ENSG00000196535	ENSG00000196535	rs16964821	17	29119140	T	C	0.0504202	1.20818	0.185959	2.87941e-09
QTS000003	QTD000036	Bossini-Castillo_2019	Treg_naive	CL_0002677	Treg memory	naive	119	ENSG00000196704	ENSG00000196704	rs113960551	17	68117219	C	T	0.0504202	1.52869	0.238637	4.42351e-09
QTS000003	QTD000036	Bossini-Castillo_2019	Treg_naive	CL_0002677	Treg memory	naive	119	ENSG00000196704	ENSG00000196704	rs115459075	17	68231106	C	T	0.0252101	1.49772	0.32361	1.06854e-05
QTS000003	QTD000036	Bossini-Castillo_2019	Treg_naive	CL_0002677	Treg memory	naive	119	ENSG00000196704	ENSG00000196704	rs61696824	17	68252730	G	C	0.294118	0.447128	0.0939824	6.34084e-06
QTS000003	QTD000036	Bossini-Castillo_2019	Treg_naive	CL_0002677	Treg memory	naive	119	ENSG00000196712	ENSG00000196712	rs12943365	17	31353508	C	G	0.621849	-0.636405	0.0982852	3.19366e-09
QTS000003	QTD000036	Bossini-Castillo_2019	Treg_naive	CL_0002677	Treg memory	naive	119	ENSG00000198231	ENSG00000198231	rs13030	17	63831196	C	T	0.310924	-0.896835	0.0656883	6.25447e-25
QTS000003	QTD000036	Bossini-Castillo_2019	Treg_naive	CL_0002677	Treg memory	naive	119	ENSG00000198496	ENSG00000198496	rs71379211	17	43204928	A	G	0.344538	-0.819405	0.0816039	5.44241e-17
QTS000003	QTD000036	Bossini-Castillo_2019	Treg_naive	CL_0002677	Treg memory	naive	119	ENSG00000198740	ENSG00000198740	rs12185242	17	49329709	A	C	0.52521	-0.480406	0.0705616	6.53158e-10
QTS000003	QTD000036	Bossini-Castillo_2019	Treg_naive	CL_0002677	Treg memory	naive	119	ENSG00000204237	ENSG00000204237	rs12325952	17	81663188	C	G	0.0378151	-0.704958	0.134489	8.38908e-07
QTS000003	QTD000036	Bossini-Castillo_2019	Treg_naive	CL_0002677	Treg memory	naive	119	ENSG00000205045	ENSG00000205045	rs11650473	17	35537613	A	G	0.226891	0.388712	0.0741247	8.30754e-07
QTS000003	QTD000036	Bossini-Castillo_2019	Treg_naive	CL_0002677	Treg memory	naive	119	ENSG00000205710	ENSG00000205710	rs8081079	17	4907407	A	T	0.147059	0.740178	0.159742	1.04564e-05
QTS000003	QTD000036	Bossini-Castillo_2019	Treg_naive	CL_0002677	Treg memory	naive	119	ENSG00000214087	ENSG00000214087	rs59125977	17	81677012	A	G	0.12605	-1.5703	0.0924857	9.47401e-32
QTS000003	QTD000036	Bossini-Castillo_2019	Treg_naive	CL_0002677	Treg memory	naive	119	ENSG00000214401	ENSG00000214401	rs113100008	17	45712344	C	G	0.0672269	1.59171	0.251166	6.10144e-09
QTS000003	QTD000036	Bossini-Castillo_2019	Treg_naive	CL_0002677	Treg memory	naive	119	ENSG00000214401	ENSG00000214401	rs62060947	17	46192556	T	C	0.184874	1.38276	0.0890638	7.67369e-29
QTS000003	QTD000036	Bossini-Castillo_2019	Treg_naive	CL_0002677	Treg memory	naive	119	ENSG00000215067	ENSG00000215067	rs312462	17	7010333	G	A	0.10084	-0.671939	0.145135	1.06178e-05
QTS000003	QTD000036	Bossini-Castillo_2019	Treg_naive	CL_0002677	Treg memory	naive	119	ENSG00000221995	ENSG00000221995	rs17721992	17	29000870	T	C	0.0294118	1.18755	0.295649	0.000111703
QTS000003	QTD000036	Bossini-Castillo_2019	Treg_naive	CL_0002677	Treg memory	naive	119	ENSG00000227543	ENSG00000227543	rs496622	17	28595996	T	C	0.151261	1.09762	0.155763	2.06297e-10
QTS000003	QTD000036	Bossini-Castillo_2019	Treg_naive	CL_0002677	Treg memory	naive	119	ENSG00000230148	ENSG00000230148	rs9905940	17	48536740	A	C	0.810924	1.15057	0.128022	1.22352e-14
QTS000003	QTD000036	Bossini-Castillo_2019	Treg_naive	CL_0002677	Treg memory	naive	119	ENSG00000232300	ENSG00000232300	rs11653367	17	46114117	A	G	0.252101	0.93424	0.127318	4.96767e-11
QTS000003	QTD000036	Bossini-Castillo_2019	Treg_naive	CL_0002677	Treg memory	naive	119	ENSG00000233101	ENSG00000233101	rs6504281	17	48488050	C	T	0.815126	0.758954	0.148185	1.39918e-06
QTS000003	QTD000036	Bossini-Castillo_2019	Treg_naive	CL_0002677	Treg memory	naive	119	ENSG00000233175	ENSG00000233175	rs1023995	17	45239153	T	C	0.743697	-0.705993	0.099763	1.7834e-10
QTS000003	QTD000036	Bossini-Castillo_2019	Treg_naive	CL_0002677	Treg memory	naive	119	ENSG00000233223	ENSG00000233223	rs10852891	17	7587492	G	A	0.201681	0.749813	0.119876	8.96315e-09
QTS000003	QTD000036	Bossini-Castillo_2019	Treg_naive	CL_0002677	Treg memory	naive	119	ENSG00000234912	ENSG00000234912	rs12946661	17	77085528	C	T	0.222689	1.13219	0.108061	5.77251e-18
QTS000003	QTD000036	Bossini-Castillo_2019	Treg_naive	CL_0002677	Treg memory	naive	119	ENSG00000236088	ENSG00000236088	rs9912591	17	14032624	T	C	0.226891	0.439254	0.0909106	4.68476e-06
QTS000003	QTD000036	Bossini-Castillo_2019	Treg_naive	CL_0002677	Treg memory	naive	119	ENSG00000238083	ENSG00000238083	rs17649553	17	45917282	C	T	0.247899	1.19523	0.0652267	2.4392e-34
QTS000003	QTD000036	Bossini-Castillo_2019	Treg_naive	CL_0002677	Treg memory	naive	119	ENSG00000239672	ENSG00000239672	rs9303574	17	51138481	A	G	0.428571	0.794278	0.0917989	6.7699e-14
QTS000003	QTD000036	Bossini-Castillo_2019	Treg_naive	CL_0002677	Treg memory	naive	119	ENSG00000239704	ENSG00000239704	rs236810	17	15554994	C	T	0.310924	-0.588045	0.0923382	5.27522e-09
QTS000003	QTD000036	Bossini-Castillo_2019	Treg_naive	CL_0002677	Treg memory	naive	119	ENSG00000240445	ENSG00000240445	rs62073688	17	18683064	C	A	0.432773	1.06677	0.0846166	1.12821e-22
QTS000003	QTD000036	Bossini-Castillo_2019	Treg_naive	CL_0002677	Treg memory	naive	119	ENSG00000240505	ENSG00000240505	rs4985720	17	16958916	C	G	0.760504	-0.59031	0.127624	1.08044e-05
QTS000003	QTD000036	Bossini-Castillo_2019	Treg_naive	CL_0002677	Treg memory	naive	119	ENSG00000241322	ENSG00000241322	rs58071439	17	15620742	T	C	0.247899	0.834327	0.127116	2.10216e-09
QTS000003	QTD000036	Bossini-Castillo_2019	Treg_naive	CL_0002677	Treg memory	naive	119	ENSG00000243678	ENSG00000243678	rs9303577	17	51171825	C	A	0.554622	-0.491653	0.0911616	4.36261e-07
QTS000003	QTD000036	Bossini-Castillo_2019	Treg_naive	CL_0002677	Treg memory	naive	119	ENSG00000247011	ENSG00000247011	rs12450550	17	50378832	T	C	0.285714	-0.567388	0.128464	2.46158e-05
QTS000003	QTD000036	Bossini-Castillo_2019	Treg_naive	CL_0002677	Treg memory	naive	119	ENSG00000248871	ENSG00000248871	rs62059803	17	7548527	C	T	0.163866	0.668018	0.147511	1.58732e-05
QTS000003	QTD000036	Bossini-Castillo_2019	Treg_naive	CL_0002677	Treg memory	naive	119	ENSG00000250506	ENSG00000250506	rs2665960	17	76028630	A	G	0.680672	-0.528705	0.12478	4.90837e-05
QTS000003	QTD000036	Bossini-Castillo_2019	Treg_naive	CL_0002677	Treg memory	naive	119	ENSG00000260793	ENSG00000260793	rs2269906	17	44216969	A	C	0.310924	-0.485935	0.0960838	1.83483e-06
QTS000003	QTD000036	Bossini-Castillo_2019	Treg_naive	CL_0002677	Treg memory	naive	119	ENSG00000261879	ENSG00000261879	rs80264209	17	4581607	C	G	0.105042	-0.947284	0.201002	7.60219e-06
QTS000003	QTD000036	Bossini-Castillo_2019	Treg_naive	CL_0002677	Treg memory	naive	119	ENSG00000261996	ENSG00000261996	rs4796532	17	6653007	G	A	0.172269	1.30834	0.119969	6.39664e-19
QTS000003	QTD000036	Bossini-Castillo_2019	Treg_naive	CL_0002677	Treg memory	naive	119	ENSG00000262061	ENSG00000262061	rs4074369	17	332829	C	T	0.319328	0.736538	0.15055	3.65088e-06
QTS000003	QTD000036	Bossini-Castillo_2019	Treg_naive	CL_0002677	Treg memory	naive	119	ENSG00000262089	ENSG00000262089	rs7217595	17	6997802	C	T	0.617647	0.873978	0.100084	4.50086e-14
QTS000003	QTD000036	Bossini-Castillo_2019	Treg_naive	CL_0002677	Treg memory	naive	119	ENSG00000262580	ENSG00000262580	rs7503034	17	80210594	C	T	0.344538	0.869341	0.054949	1.92552e-29
QTS000003	QTD000036	Bossini-Castillo_2019	Treg_naive	CL_0002677	Treg memory	naive	119	ENSG00000262663	ENSG00000262663	rs9303031	17	82644721	A	G	0.768908	0.44436	0.0937917	6.87265e-06
QTS000003	QTD000036	Bossini-Castillo_2019	Treg_naive	CL_0002677	Treg memory	naive	119	ENSG00000262879	ENSG00000262879	rs7222781	17	47100059	C	G	0.537815	-0.884915	0.0822484	1.35725e-18
QTS000003	QTD000036	Bossini-Castillo_2019	Treg_naive	CL_0002677	Treg memory	naive	119	ENSG00000263015	ENSG00000263015	rs7217744	17	540838	T	C	0.0588235	1.31253	0.186175	2.03107e-10
QTS000003	QTD000036	Bossini-Castillo_2019	Treg_naive	CL_0002677	Treg memory	naive	119	ENSG00000263707	ENSG00000263707	rs11650957	17	12314266	C	T	0.0546218	1.15537	0.248534	9.84054e-06
QTS000003	QTD000036	Bossini-Castillo_2019	Treg_naive	CL_0002677	Treg memory	naive	119	ENSG00000263717	ENSG00000263717	rs62065495	17	32507599	T	C	0.487395	0.573889	0.111992	1.3831e-06
QTS000003	QTD000036	Bossini-Castillo_2019	Treg_naive	CL_0002677	Treg memory	naive	119	ENSG00000263843	ENSG00000263843	rs11077782	17	75279628	A	C	0.840336	0.677262	0.141798	5.87728e-06
QTS000003	QTD000036	Bossini-Castillo_2019	Treg_naive	CL_0002677	Treg memory	naive	119	ENSG00000264107	ENSG00000264107	rs111195	17	31476787	T	C	0.764706	0.625098	0.142375	2.72518e-05
QTS000003	QTD000036	Bossini-Castillo_2019	Treg_naive	CL_0002677	Treg memory	naive	119	ENSG00000265206	ENSG00000265206	rs35372829	17	59322096	G	A	0.0966387	0.831868	0.190923	3.1013e-05
QTS000003	QTD000036	Bossini-Castillo_2019	Treg_naive	CL_0002677	Treg memory	naive	119	ENSG00000265458	ENSG00000265458	rs7211620	17	82461616	A	C	0.365546	1.18247	0.0909122	1.53061e-23
QTS000003	QTD000036	Bossini-Castillo_2019	Treg_naive	CL_0002677	Treg memory	naive	119	ENSG00000265791	ENSG00000265791	rs216450	17	30551799	A	G	0.57563	-0.373666	0.0898623	6.60994e-05
QTS000003	QTD000036	Bossini-Castillo_2019	Treg_naive	CL_0002677	Treg memory	naive	119	ENSG00000266389	ENSG00000266389	rs1045172	17	8322450	A	G	0.197479	0.445082	0.0977194	1.43166e-05
QTS000003	QTD000036	Bossini-Castillo_2019	Treg_naive	CL_0002677	Treg memory	naive	119	ENSG00000266538	ENSG00000266538	rs2938158	17	15544050	T	C	0.336134	-0.90507	0.0919662	1.52288e-16
QTS000003	QTD000036	Bossini-Castillo_2019	Treg_naive	CL_0002677	Treg memory	naive	119	ENSG00000267123	ENSG00000267123	rs7503340	17	78622281	A	C	0.0672269	1.61563	0.207534	5.41263e-12
QTS000003	QTD000036	Bossini-Castillo_2019	Treg_naive	CL_0002677	Treg memory	naive	119	ENSG00000267198	ENSG00000267198	rs11656151	17	45991126	A	G	0.247899	0.931776	0.129718	1.06125e-10
QTS000003	QTD000036	Bossini-Castillo_2019	Treg_naive	CL_0002677	Treg memory	naive	119	ENSG00000267246	ENSG00000267246	rs58089049	17	45768114	T	C	0.731092	0.736629	0.104981	2.38604e-10
QTS000003	QTD000036	Bossini-Castillo_2019	Treg_naive	CL_0002677	Treg memory	naive	119	ENSG00000267288	ENSG00000267288	rs35625124	17	45185262	T	A	0.210084	0.608959	0.123331	3.02653e-06
QTS000003	QTD000036	Bossini-Castillo_2019	Treg_naive	CL_0002677	Treg memory	naive	119	ENSG00000267568	ENSG00000267568	rs28496397	17	77773818	G	A	0.138655	0.953194	0.196602	4.37591e-06
QTS000003	QTD000036	Bossini-Castillo_2019	Treg_naive	CL_0002677	Treg memory	naive	119	ENSG00000267731	ENSG00000267731	rs7209581	17	68178275	G	C	0.390756	-0.636385	0.0929594	5.45291e-10
QTS000003	QTD000036	Bossini-Castillo_2019	Treg_naive	CL_0002677	Treg memory	naive	119	ENSG00000271503	ENSG00000271503	rs11650084	17	34923222	G	A	0.0588235	1.21484	0.29393	7.26114e-05
QTS000003	QTD000036	Bossini-Castillo_2019	Treg_naive	CL_0002677	Treg memory	naive	119	ENSG00000272911	ENSG00000272911	rs1109451	17	2688737	G	A	0.361345	-0.62093	0.103808	3.16123e-08
QTS000003	QTD000036	Bossini-Castillo_2019	Treg_naive	CL_0002677	Treg memory	naive	119	ENSG00000273018	ENSG00000273018	rs11867206	17	18784423	G	T	0.495798	-0.686021	0.15133	1.55823e-05
QTS000003	QTD000036	Bossini-Castillo_2019	Treg_naive	CL_0002677	Treg memory	naive	119	ENSG00000273018	ENSG00000273018	rs651495	17	18408220	G	A	0.382353	-1.04316	0.164822	6.34252e-09
QTS000003	QTD000036	Bossini-Castillo_2019	Treg_naive	CL_0002677	Treg memory	naive	119	ENSG00000273018	ENSG00000273018	rs78838233	17	18354275	C	T	0.239496	-0.794562	0.146277	3.68595e-07
QTS000003	QTD000036	Bossini-Castillo_2019	Treg_naive	CL_0002677	Treg memory	naive	119	ENSG00000273702	ENSG00000273702	rs111482292	17	59039491	C	G	0.0210084	1.45261	0.293393	2.86224e-06
QTS000003	QTD000036	Bossini-Castillo_2019	Treg_naive	CL_0002677	Treg memory	naive	119	ENSG00000276293	ENSG00000276293	rs1873050	17	38872816	C	T	0.420168	-0.198031	0.0488936	9.876e-05
QTS000003	QTD000036	Bossini-Castillo_2019	Treg_naive	CL_0002677	Treg memory	naive	119	ENSG00000285535	ENSG00000285535	rs2870777	17	77668563	G	A	0.319328	-1.08563	0.0857295	8.50633e-23
QTS000003	QTD000036	Bossini-Castillo_2019	Treg_naive	CL_0002677	Treg memory	naive	119	ENSG00000285668	ENSG00000285668	rs2532419	17	46210915	C	T	0.214286	1.49074	0.0659575	6.34409e-42
QTS000003	QTD000036	Bossini-Castillo_2019	Treg_naive	CL_0002677	Treg memory	naive	119	ENSG00000287337	ENSG00000287337	rs7219860	17	58243910	G	A	0.210084	-0.57967	0.110409	8.0896e-07
QTS000003	QTD000036	Bossini-Castillo_2019	Treg_naive	CL_0002677	Treg memory	naive	119	ENSG00000288943	ENSG00000288943	rs12601867	17	58377899	C	G	0.365546	0.764453	0.121199	7.01672e-09
QTS000003	QTD000036	Bossini-Castillo_2019	Treg_naive	CL_0002677	Treg memory	naive	119	ENSG00000289021	ENSG00000289021	rs9303554	17	49931319	C	T	0.42437	-0.536193	0.121231	2.40275e-05
QTS000003	QTD000036	Bossini-Castillo_2019	Treg_naive	CL_0002677	Treg memory	naive	119	ENSG00000074695	ENSG00000074695	rs4940459	18	59376893	G	T	0.731092	-0.539746	0.114908	8.09696e-06
QTS000003	QTD000036	Bossini-Castillo_2019	Treg_naive	CL_0002677	Treg memory	naive	119	ENSG00000082212	ENSG00000082212	rs1789229	18	50887961	A	G	0.382353	-0.508441	0.0734808	3.82483e-10
QTS000003	QTD000036	Bossini-Castillo_2019	Treg_naive	CL_0002677	Treg memory	naive	119	ENSG00000082397	ENSG00000082397	rs11663092	18	5464103	T	A	0.294118	-0.48818	0.0953757	1.41804e-06
QTS000003	QTD000036	Bossini-Castillo_2019	Treg_naive	CL_0002677	Treg memory	naive	119	ENSG00000101639	ENSG00000101639	rs12605081	18	12999965	A	G	0.537815	-0.563385	0.0758414	3.17875e-11
QTS000003	QTD000036	Bossini-Castillo_2019	Treg_naive	CL_0002677	Treg memory	naive	119	ENSG00000101695	ENSG00000101695	rs17662563	18	32018846	T	C	0.0294118	-1.33472	0.287442	1.00508e-05
QTS000003	QTD000036	Bossini-Castillo_2019	Treg_naive	CL_0002677	Treg memory	naive	119	ENSG00000101751	ENSG00000101751	rs948707	18	54319080	T	A	0.39916	-0.914882	0.0626333	6.04555e-27
QTS000003	QTD000036	Bossini-Castillo_2019	Treg_naive	CL_0002677	Treg memory	naive	119	ENSG00000101752	ENSG00000101752	rs68171388	18	21803492	G	A	0.172269	-0.444321	0.112478	0.000142377
QTS000003	QTD000036	Bossini-Castillo_2019	Treg_naive	CL_0002677	Treg memory	naive	119	ENSG00000101773	ENSG00000101773	rs8092358	18	22911835	T	C	0.655462	0.318702	0.0656124	4.21689e-06
QTS000003	QTD000036	Bossini-Castillo_2019	Treg_naive	CL_0002677	Treg memory	naive	119	ENSG00000128791	ENSG00000128791	rs7237923	18	9047883	A	G	0.189076	-0.544835	0.106513	1.43806e-06
QTS000003	QTD000036	Bossini-Castillo_2019	Treg_naive	CL_0002677	Treg memory	naive	119	ENSG00000132199	ENSG00000132199	rs2847157	18	714666	G	A	0.558824	-0.605286	0.0821728	4.325e-11
QTS000003	QTD000036	Bossini-Castillo_2019	Treg_naive	CL_0002677	Treg memory	naive	119	ENSG00000132872	ENSG00000132872	rs78290059	18	43167706	G	C	0.130252	-0.530671	0.110009	4.83712e-06
QTS000003	QTD000036	Bossini-Castillo_2019	Treg_naive	CL_0002677	Treg memory	naive	119	ENSG00000134278	ENSG00000134278	rs56271712	18	12661540	C	T	0.121849	1.2594	0.132991	1.02932e-15
QTS000003	QTD000036	Bossini-Castillo_2019	Treg_naive	CL_0002677	Treg memory	naive	119	ENSG00000134759	ENSG00000134759	rs9958282	18	36130477	T	A	0.659664	-0.323172	0.0729131	2.31653e-05
QTS000003	QTD000036	Bossini-Castillo_2019	Treg_naive	CL_0002677	Treg memory	naive	119	ENSG00000134779	ENSG00000134779	rs12955441	18	36929469	A	G	0.0714286	1.05685	0.168328	8.02972e-09
QTS000003	QTD000036	Bossini-Castillo_2019	Treg_naive	CL_0002677	Treg memory	naive	119	ENSG00000134779	ENSG00000134779	rs2848904	18	36653567	T	C	0.52521	-0.445199	0.0652857	6.19747e-10
QTS000003	QTD000036	Bossini-Castillo_2019	Treg_naive	CL_0002677	Treg memory	naive	119	ENSG00000134779	ENSG00000134779	rs3909692	18	36856407	C	T	0.273109	-0.857633	0.0790177	8.35068e-19
QTS000003	QTD000036	Bossini-Castillo_2019	Treg_naive	CL_0002677	Treg memory	naive	119	ENSG00000141385	ENSG00000141385	rs11875040	18	12304754	A	C	0.0882353	0.534351	0.122413	3.00644e-05
QTS000003	QTD000036	Bossini-Castillo_2019	Treg_naive	CL_0002677	Treg memory	naive	119	ENSG00000141424	ENSG00000141424	rs28364715	18	36129282	G	A	0.357143	-0.44586	0.0980765	1.48158e-05
QTS000003	QTD000036	Bossini-Castillo_2019	Treg_naive	CL_0002677	Treg memory	naive	119	ENSG00000141425	ENSG00000141425	rs55647249	18	35913324	A	G	0.172269	-0.602107	0.122951	3.57905e-06
QTS000003	QTD000036	Bossini-Castillo_2019	Treg_naive	CL_0002677	Treg memory	naive	119	ENSG00000141428	ENSG00000141428	rs8086868	18	35801202	C	G	0.361345	-0.328535	0.0694664	7.10856e-06
QTS000003	QTD000036	Bossini-Castillo_2019	Treg_naive	CL_0002677	Treg memory	naive	119	ENSG00000141429	ENSG00000141429	rs16966921	18	35625933	A	G	0.0588235	-0.793593	0.151338	8.31353e-07
QTS000003	QTD000036	Bossini-Castillo_2019	Treg_naive	CL_0002677	Treg memory	naive	119	ENSG00000141447	ENSG00000141447	rs17797975	18	24479404	T	C	0.0672269	1.1658	0.232538	2.20717e-06
QTS000003	QTD000036	Bossini-Castillo_2019	Treg_naive	CL_0002677	Treg memory	naive	119	ENSG00000141452	ENSG00000141452	rs4800473	18	23397559	A	G	0.672269	0.330575	0.07657	3.61459e-05
QTS000003	QTD000036	Bossini-Castillo_2019	Treg_naive	CL_0002677	Treg memory	naive	119	ENSG00000141458	ENSG00000141458	rs7227589	18	23495228	G	T	0.184874	-0.311686	0.0715505	3.11241e-05
QTS000003	QTD000036	Bossini-Castillo_2019	Treg_naive	CL_0002677	Treg memory	naive	119	ENSG00000141469	ENSG00000141469	rs1115074	18	45778330	A	G	0.621849	-0.318099	0.0712439	2.0391e-05
QTS000003	QTD000036	Bossini-Castillo_2019	Treg_naive	CL_0002677	Treg memory	naive	119	ENSG00000141664	ENSG00000141664	rs7231672	18	62391793	T	C	0.466387	0.461603	0.103608	2.11756e-05
QTS000003	QTD000036	Bossini-Castillo_2019	Treg_naive	CL_0002677	Treg memory	naive	119	ENSG00000150477	ENSG00000150477	rs12958534	18	36963432	G	A	0.294118	0.763637	0.0939535	9.67617e-13
QTS000003	QTD000036	Bossini-Castillo_2019	Treg_naive	CL_0002677	Treg memory	naive	119	ENSG00000152223	ENSG00000152223	rs9964220	18	45956294	C	T	0.105042	-0.593325	0.111865	6.42078e-07
QTS000003	QTD000036	Bossini-Castillo_2019	Treg_naive	CL_0002677	Treg memory	naive	119	ENSG00000152240	ENSG00000152240	rs72903449	18	46104595	C	A	0.0420168	0.956486	0.188363	1.68334e-06
QTS000003	QTD000036	Bossini-Castillo_2019	Treg_naive	CL_0002677	Treg memory	naive	119	ENSG00000153339	ENSG00000153339	rs12607426	18	31827806	A	G	0.621849	-0.385933	0.0699704	2.55371e-07
QTS000003	QTD000036	Bossini-Castillo_2019	Treg_naive	CL_0002677	Treg memory	naive	119	ENSG00000154889	ENSG00000154889	rs8097892	18	11905954	C	T	0.378151	-0.709076	0.0792099	1.46697e-14
QTS000003	QTD000036	Bossini-Castillo_2019	Treg_naive	CL_0002677	Treg memory	naive	119	ENSG00000166347	ENSG00000166347	rs7239151	18	74269229	G	A	0.718487	-0.76343	0.0928677	6.05701e-13
QTS000003	QTD000036	Bossini-Castillo_2019	Treg_naive	CL_0002677	Treg memory	naive	119	ENSG00000166377	ENSG00000166377	rs1787268	18	79059843	T	A	0.60084	0.626529	0.123494	1.71575e-06
QTS000003	QTD000036	Bossini-Castillo_2019	Treg_naive	CL_0002677	Treg memory	naive	119	ENSG00000166401	ENSG00000166401	rs9949621	18	63962163	T	G	0.273109	-0.466952	0.0905829	1.21482e-06
QTS000003	QTD000036	Bossini-Castillo_2019	Treg_naive	CL_0002677	Treg memory	naive	119	ENSG00000166479	ENSG00000166479	rs9960027	18	68714657	G	A	0.0756303	0.71886	0.158912	1.61874e-05
QTS000003	QTD000036	Bossini-Castillo_2019	Treg_naive	CL_0002677	Treg memory	naive	119	ENSG00000167220	ENSG00000167220	rs150733880	18	47179387	C	T	0.0798319	0.620831	0.103165	2.67754e-08
QTS000003	QTD000036	Bossini-Castillo_2019	Treg_naive	CL_0002677	Treg memory	naive	119	ENSG00000168234	ENSG00000168234	rs2006720	18	23987856	A	G	0.697479	-0.356653	0.0830581	3.95177e-05
QTS000003	QTD000036	Bossini-Castillo_2019	Treg_naive	CL_0002677	Treg memory	naive	119	ENSG00000168461	ENSG00000168461	rs1893126	18	9712101	C	T	0.319328	0.482302	0.0912997	7.03846e-07
QTS000003	QTD000036	Bossini-Castillo_2019	Treg_naive	CL_0002677	Treg memory	naive	119	ENSG00000168675	ENSG00000168675	rs9957861	18	13387627	T	C	0.0462185	-1.17856	0.251313	8.34962e-06
QTS000003	QTD000036	Bossini-Castillo_2019	Treg_naive	CL_0002677	Treg memory	naive	119	ENSG00000176014	ENSG00000176014	rs4796962	18	12320244	A	T	0.915966	-1.03513	0.196765	7.73362e-07
QTS000003	QTD000036	Bossini-Castillo_2019	Treg_naive	CL_0002677	Treg memory	naive	119	ENSG00000176105	ENSG00000176105	rs8086239	18	823591	G	C	0.294118	-0.35179	0.0566268	1.09188e-08
QTS000003	QTD000036	Bossini-Castillo_2019	Treg_naive	CL_0002677	Treg memory	naive	119	ENSG00000177576	ENSG00000177576	rs7242374	18	49517093	C	T	0.105042	0.655736	0.129068	1.66451e-06
QTS000003	QTD000036	Bossini-Castillo_2019	Treg_naive	CL_0002677	Treg memory	naive	119	ENSG00000178127	ENSG00000178127	rs75842011	18	9610917	C	T	0.0378151	-0.861286	0.177629	4.36766e-06
QTS000003	QTD000036	Bossini-Castillo_2019	Treg_naive	CL_0002677	Treg memory	naive	119	ENSG00000178184	ENSG00000178184	rs12965158	18	80248901	T	G	0.529412	-0.927047	0.102549	9.34178e-15
QTS000003	QTD000036	Bossini-Castillo_2019	Treg_naive	CL_0002677	Treg memory	naive	119	ENSG00000179981	ENSG00000179981	rs7230037	18	75202325	G	A	0.436975	-0.257292	0.0532172	4.62694e-06
QTS000003	QTD000036	Bossini-Castillo_2019	Treg_naive	CL_0002677	Treg memory	naive	119	ENSG00000180011	ENSG00000180011	rs4891241	18	75193031	C	T	0.441176	-0.610005	0.0628985	3.17986e-16
QTS000003	QTD000036	Bossini-Castillo_2019	Treg_naive	CL_0002677	Treg memory	naive	119	ENSG00000197971	ENSG00000197971	rs4890901	18	77134399	A	G	0.378151	0.459408	0.102942	2.05631e-05
QTS000003	QTD000036	Bossini-Castillo_2019	Treg_naive	CL_0002677	Treg memory	naive	119	ENSG00000226742	ENSG00000226742	rs11660677	18	79983996	A	G	0.857143	-0.645355	0.106766	2.36879e-08
QTS000003	QTD000036	Bossini-Castillo_2019	Treg_naive	CL_0002677	Treg memory	naive	119	ENSG00000263417	ENSG00000263417	rs12456618	18	70616159	T	G	0.180672	0.822884	0.147536	1.94396e-07
QTS000003	QTD000036	Bossini-Castillo_2019	Treg_naive	CL_0002677	Treg memory	naive	119	ENSG00000263655	ENSG00000263655	rs7237725	18	74052870	G	T	0.176471	-0.696	0.150073	1.02837e-05
QTS000003	QTD000036	Bossini-Castillo_2019	Treg_naive	CL_0002677	Treg memory	naive	119	ENSG00000263753	ENSG00000263753	rs62080461	18	5229209	C	T	0.466387	0.460494	0.094077	3.61272e-06
QTS000003	QTD000036	Bossini-Castillo_2019	Treg_naive	CL_0002677	Treg memory	naive	119	ENSG00000264695	ENSG00000264695	rs66851072	18	24422341	A	G	0.0714286	1.132	0.248384	1.41604e-05
QTS000003	QTD000036	Bossini-Castillo_2019	Treg_naive	CL_0002677	Treg memory	naive	119	ENSG00000264745	ENSG00000264745	rs8097297	18	23995280	T	C	0.193277	-0.718881	0.0976035	4.33994e-11
QTS000003	QTD000036	Bossini-Castillo_2019	Treg_naive	CL_0002677	Treg memory	naive	119	ENSG00000265380	ENSG00000265380	rs9945428	18	74121441	C	A	0.306723	-0.779699	0.155987	2.34884e-06
QTS000003	QTD000036	Bossini-Castillo_2019	Treg_naive	CL_0002677	Treg memory	naive	119	ENSG00000265681	ENSG00000265681	rs17712206	18	49469306	A	G	0.0588235	0.99983	0.199639	2.25553e-06
QTS000003	QTD000036	Bossini-Castillo_2019	Treg_naive	CL_0002677	Treg memory	naive	119	ENSG00000266053	ENSG00000266053	rs1784773	18	9076997	T	C	0.189076	-0.451585	0.0917202	3.20896e-06
QTS000003	QTD000036	Bossini-Castillo_2019	Treg_naive	CL_0002677	Treg memory	naive	119	ENSG00000266900	ENSG00000266900	rs4398188	18	61862195	C	T	0.168067	-0.600149	0.126279	6.47112e-06
QTS000003	QTD000036	Bossini-Castillo_2019	Treg_naive	CL_0002677	Treg memory	naive	119	ENSG00000266957	ENSG00000266957	rs62095427	18	47067850	G	A	0.0798319	0.957905	0.17755	4.3263e-07
QTS000003	QTD000036	Bossini-Castillo_2019	Treg_naive	CL_0002677	Treg memory	naive	119	ENSG00000267655	ENSG00000267655	rs7239401	18	79347530	T	C	0.445378	0.520897	0.0955803	3.40801e-07
QTS000003	QTD000036	Bossini-Castillo_2019	Treg_naive	CL_0002677	Treg memory	naive	119	ENSG00000267707	ENSG00000267707	rs17750321	18	37498719	C	A	0.0378151	1.46923	0.338556	3.31637e-05
QTS000003	QTD000036	Bossini-Castillo_2019	Treg_naive	CL_0002677	Treg memory	naive	119	ENSG00000267764	ENSG00000267764	rs6507805	18	48109724	C	T	0.222689	-0.60344	0.125767	5.37584e-06
QTS000003	QTD000036	Bossini-Castillo_2019	Treg_naive	CL_0002677	Treg memory	naive	119	ENSG00000268573	ENSG00000268573	rs8099527	18	35230150	A	G	0.567227	0.427879	0.0795095	4.5906e-07
QTS000003	QTD000036	Bossini-Castillo_2019	Treg_naive	CL_0002677	Treg memory	naive	119	ENSG00000272688	ENSG00000272688	rs4798075	18	3247258	A	C	0.810924	0.765352	0.128282	3.39098e-08
QTS000003	QTD000036	Bossini-Castillo_2019	Treg_naive	CL_0002677	Treg memory	naive	119	ENSG00000286777	ENSG00000286777	rs7241178	18	57024021	T	C	0.268908	0.492854	0.105199	8.50645e-06
QTS000003	QTD000036	Bossini-Castillo_2019	Treg_naive	CL_0002677	Treg memory	naive	119	ENSG00000288917	ENSG00000288917	rs1789544	18	36147602	C	T	0.340336	0.432596	0.0864234	2.28065e-06
QTS000003	QTD000036	Bossini-Castillo_2019	Treg_naive	CL_0002677	Treg memory	naive	119	ENSG00000004777	ENSG00000004777	rs231231	19	35779150	A	G	0.394958	-0.841341	0.0706496	3.82728e-21
QTS000003	QTD000036	Bossini-Castillo_2019	Treg_naive	CL_0002677	Treg memory	naive	119	ENSG00000004777	ENSG00000004777	rs56792854	19	35737488	C	G	0.0756303	-0.868632	0.159479	3.45517e-07
QTS000003	QTD000036	Bossini-Castillo_2019	Treg_naive	CL_0002677	Treg memory	naive	119	ENSG00000004777	ENSG00000004777	rs7257746	19	35590373	A	T	0.201681	-0.659598	0.104112	6.15464e-09
QTS000003	QTD000036	Bossini-Castillo_2019	Treg_naive	CL_0002677	Treg memory	naive	119	ENSG00000007080	ENSG00000007080	rs7256003	19	17937206	A	G	0.705882	0.536129	0.107417	2.42261e-06
QTS000003	QTD000036	Bossini-Castillo_2019	Treg_naive	CL_0002677	Treg memory	naive	119	ENSG00000011600	ENSG00000011600	rs62122147	19	34998844	C	T	0.0294118	-0.843656	0.1658	1.6104e-06
QTS000003	QTD000036	Bossini-Castillo_2019	Treg_naive	CL_0002677	Treg memory	naive	119	ENSG00000012061	ENSG00000012061	rs4802257	19	45445888	T	A	0.361345	-0.413857	0.0807247	1.36924e-06
QTS000003	QTD000036	Bossini-Castillo_2019	Treg_naive	CL_0002677	Treg memory	naive	119	ENSG00000022556	ENSG00000022556	rs11672113	19	54983513	C	G	0.394958	0.827561	0.139566	4.00744e-08
QTS000003	QTD000036	Bossini-Castillo_2019	Treg_naive	CL_0002677	Treg memory	naive	119	ENSG00000022556	ENSG00000022556	rs1654410	19	55013445	C	T	0.504202	0.736304	0.116127	6.01142e-09
QTS000003	QTD000036	Bossini-Castillo_2019	Treg_naive	CL_0002677	Treg memory	naive	119	ENSG00000022556	ENSG00000022556	rs775841	19	54962463	A	G	0.382353	1.07651	0.124784	7.70567e-14
QTS000003	QTD000036	Bossini-Castillo_2019	Treg_naive	CL_0002677	Treg memory	naive	119	ENSG00000028277	ENSG00000028277	rs7257910	19	42380929	C	G	0.0504202	0.996874	0.255991	0.000174372
QTS000003	QTD000036	Bossini-Castillo_2019	Treg_naive	CL_0002677	Treg memory	naive	119	ENSG00000060558	ENSG00000060558	rs1637660	19	3165714	T	C	0.319328	0.373055	0.080761	1.10734e-05
QTS000003	QTD000036	Bossini-Castillo_2019	Treg_naive	CL_0002677	Treg memory	naive	119	ENSG00000060558	ENSG00000060558	rs310679	19	3150683	T	G	0.294118	-0.429063	0.096731	2.28656e-05
QTS000003	QTD000036	Bossini-Castillo_2019	Treg_naive	CL_0002677	Treg memory	naive	119	ENSG00000060558	ENSG00000060558	rs62127294	19	3144358	C	T	0.386555	0.492044	0.0873915	1.53826e-07
QTS000003	QTD000036	Bossini-Castillo_2019	Treg_naive	CL_0002677	Treg memory	naive	119	ENSG00000064687	ENSG00000064687	rs3087680	19	1038290	A	C	0.092437	-0.666433	0.135259	3.1619e-06
QTS000003	QTD000036	Bossini-Castillo_2019	Treg_naive	CL_0002677	Treg memory	naive	119	ENSG00000065989	ENSG00000065989	rs3760650	19	10405128	T	C	0.256303	0.546983	0.0727183	2.00215e-11
QTS000003	QTD000036	Bossini-Castillo_2019	Treg_naive	CL_0002677	Treg memory	naive	119	ENSG00000070423	ENSG00000070423	rs12985423	19	646271	T	C	0.331933	0.569928	0.13471	5.02798e-05
QTS000003	QTD000036	Bossini-Castillo_2019	Treg_naive	CL_0002677	Treg memory	naive	119	ENSG00000072958	ENSG00000072958	rs12977053	19	16239978	A	G	0.869748	0.713267	0.0837974	1.38446e-13
QTS000003	QTD000036	Bossini-Castillo_2019	Treg_naive	CL_0002677	Treg memory	naive	119	ENSG00000080573	ENSG00000080573	rs2303099	19	10005699	G	T	0.533613	0.902129	0.147264	1.62933e-08
QTS000003	QTD000036	Bossini-Castillo_2019	Treg_naive	CL_0002677	Treg memory	naive	119	ENSG00000083845	ENSG00000083845	rs731835	19	58387069	T	C	0.365546	-0.540571	0.0516884	6.3669e-18
QTS000003	QTD000036	Bossini-Castillo_2019	Treg_naive	CL_0002677	Treg memory	naive	119	ENSG00000087074	ENSG00000087074	rs112536714	19	48856684	A	C	0.138655	0.706827	0.139428	1.74396e-06
QTS000003	QTD000036	Bossini-Castillo_2019	Treg_naive	CL_0002677	Treg memory	naive	119	ENSG00000087076	ENSG00000087076	rs8110220	19	48835841	T	C	0.264706	-1.11258	0.0863418	2.7962e-23
QTS000003	QTD000036	Bossini-Castillo_2019	Treg_naive	CL_0002677	Treg memory	naive	119	ENSG00000089335	ENSG00000089335	rs10424028	19	34687714	A	C	0.130252	-1.05272	0.099665	3.7238e-18
QTS000003	QTD000036	Bossini-Castillo_2019	Treg_naive	CL_0002677	Treg memory	naive	119	ENSG00000089351	ENSG00000089351	rs62123960	19	35044385	A	G	0.315126	0.589075	0.11912	2.9324e-06
QTS000003	QTD000036	Bossini-Castillo_2019	Treg_naive	CL_0002677	Treg memory	naive	119	ENSG00000089639	ENSG00000089639	rs7248200	19	19633643	C	T	0.478992	0.519165	0.0792499	2.23055e-09
QTS000003	QTD000036	Bossini-Castillo_2019	Treg_naive	CL_0002677	Treg memory	naive	119	ENSG00000089847	ENSG00000089847	rs3760908	19	4184515	A	G	0.142857	0.783796	0.165923	7.2702e-06
QTS000003	QTD000036	Bossini-Castillo_2019	Treg_naive	CL_0002677	Treg memory	naive	119	ENSG00000090006	ENSG00000090006	rs73047967	19	40607095	G	A	0.210084	-0.711164	0.121691	5.90543e-08
QTS000003	QTD000036	Bossini-Castillo_2019	Treg_naive	CL_0002677	Treg memory	naive	119	ENSG00000090372	ENSG00000090372	rs10403760	19	46067482	G	A	0.155462	-0.321432	0.0712413	1.69565e-05
QTS000003	QTD000036	Bossini-Castillo_2019	Treg_naive	CL_0002677	Treg memory	naive	119	ENSG00000090661	ENSG00000090661	rs12610227	19	8212633	A	T	0.504202	1.1835	0.113274	6.70745e-18
QTS000003	QTD000036	Bossini-Castillo_2019	Treg_naive	CL_0002677	Treg memory	naive	119	ENSG00000095066	ENSG00000095066	rs111418768	19	13351790	G	A	0.247899	0.475394	0.11157	4.48352e-05
QTS000003	QTD000036	Bossini-Castillo_2019	Treg_naive	CL_0002677	Treg memory	naive	119	ENSG00000099326	ENSG00000099326	rs11669345	19	58550892	C	T	0.180672	0.496639	0.0982892	1.87047e-06
QTS000003	QTD000036	Bossini-Castillo_2019	Treg_naive	CL_0002677	Treg memory	naive	119	ENSG00000099330	ENSG00000099330	rs3745163	19	17226746	C	A	0.222689	-1.06365	0.132297	1.50693e-12
QTS000003	QTD000036	Bossini-Castillo_2019	Treg_naive	CL_0002677	Treg memory	naive	119	ENSG00000099338	ENSG00000099338	rs73037333	19	38291377	C	T	0.0336134	1.94812	0.232549	2.74117e-13
QTS000003	QTD000036	Bossini-Castillo_2019	Treg_naive	CL_0002677	Treg memory	naive	119	ENSG00000099785	ENSG00000099785	rs17159303	19	8469677	G	A	0.315126	0.703212	0.09218	1.17879e-11
QTS000003	QTD000036	Bossini-Castillo_2019	Treg_naive	CL_0002677	Treg memory	naive	119	ENSG00000099797	ENSG00000099797	rs3810252	19	14497502	A	G	0.163866	-0.584327	0.122414	5.94622e-06
QTS000003	QTD000036	Bossini-Castillo_2019	Treg_naive	CL_0002677	Treg memory	naive	119	ENSG00000099800	ENSG00000099800	rs55920357	19	2421223	T	C	0.478992	0.928446	0.0950218	2.18838e-16
QTS000003	QTD000036	Bossini-Castillo_2019	Treg_naive	CL_0002677	Treg memory	naive	119	ENSG00000099866	ENSG00000099866	rs4807251	19	788533	A	G	0.327731	-0.715135	0.158679	1.72995e-05
QTS000003	QTD000036	Bossini-Castillo_2019	Treg_naive	CL_0002677	Treg memory	naive	119	ENSG00000104783	ENSG00000104783	rs3760984	19	43782610	C	T	0.584034	-0.556525	0.095534	6.42257e-08
QTS000003	QTD000036	Bossini-Castillo_2019	Treg_naive	CL_0002677	Treg memory	naive	119	ENSG00000104835	ENSG00000104835	rs17545254	19	38924194	A	G	0.630252	-1.02786	0.079738	2.73123e-23
QTS000003	QTD000036	Bossini-Castillo_2019	Treg_naive	CL_0002677	Treg memory	naive	119	ENSG00000104894	ENSG00000104894	rs148033824	19	49058611	C	T	0.0294118	1.46918	0.324468	1.59138e-05
QTS000003	QTD000036	Bossini-Castillo_2019	Treg_naive	CL_0002677	Treg memory	naive	119	ENSG00000104936	ENSG00000104936	rs617988	19	45783942	C	G	0.432773	0.866649	0.0840472	1.35476e-17
QTS000003	QTD000036	Bossini-Castillo_2019	Treg_naive	CL_0002677	Treg memory	naive	119	ENSG00000104957	ENSG00000104957	rs371671	19	13759339	C	A	0.436975	0.303046	0.0609145	2.59136e-06
QTS000003	QTD000036	Bossini-Castillo_2019	Treg_naive	CL_0002677	Treg memory	naive	119	ENSG00000104980	ENSG00000104980	rs8109763	19	8027255	C	A	0.420168	0.413774	0.0892484	1.0347e-05
QTS000003	QTD000036	Bossini-Castillo_2019	Treg_naive	CL_0002677	Treg memory	naive	119	ENSG00000105135	ENSG00000105135	rs61745957	19	15141371	C	T	0.365546	0.408718	0.0883737	1.08267e-05
QTS000003	QTD000036	Bossini-Castillo_2019	Treg_naive	CL_0002677	Treg memory	naive	119	ENSG00000105136	ENSG00000105136	rs10410631	19	57547371	T	C	0.445378	-0.639511	0.139343	1.24699e-05
QTS000003	QTD000036	Bossini-Castillo_2019	Treg_naive	CL_0002677	Treg memory	naive	119	ENSG00000105136	ENSG00000105136	rs3761060	19	57612327	T	C	0.151261	0.706726	0.142709	2.84835e-06
QTS000003	QTD000036	Bossini-Castillo_2019	Treg_naive	CL_0002677	Treg memory	naive	119	ENSG00000105136	ENSG00000105136	rs7246856	19	57445460	T	G	0.642857	-0.717745	0.156843	1.31451e-05
QTS000003	QTD000036	Bossini-Castillo_2019	Treg_naive	CL_0002677	Treg memory	naive	119	ENSG00000105171	ENSG00000105171	rs4804893	19	29612246	A	G	0.42437	0.551976	0.0873832	6.71758e-09
QTS000003	QTD000036	Bossini-Castillo_2019	Treg_naive	CL_0002677	Treg memory	naive	119	ENSG00000105185	ENSG00000105185	rs7247420	19	32605880	G	A	0.184874	-0.360458	0.0732277	3.22326e-06
QTS000003	QTD000036	Bossini-Castillo_2019	Treg_naive	CL_0002677	Treg memory	naive	119	ENSG00000105193	ENSG00000105193	rs11881477	19	39458139	G	A	0.336134	0.430829	0.087668	3.33341e-06
QTS000003	QTD000036	Bossini-Castillo_2019	Treg_naive	CL_0002677	Treg memory	naive	119	ENSG00000105248	ENSG00000105248	rs114584412	19	4340330	G	A	0.0546218	-0.527228	0.116648	1.64348e-05
QTS000003	QTD000036	Bossini-Castillo_2019	Treg_naive	CL_0002677	Treg memory	naive	119	ENSG00000105258	ENSG00000105258	rs1009381	19	36047057	G	A	0.630252	-0.556561	0.0826013	9.15497e-10
QTS000003	QTD000036	Bossini-Castillo_2019	Treg_naive	CL_0002677	Treg memory	naive	119	ENSG00000105270	ENSG00000105270	rs6510515	19	36055325	C	G	0.0714286	1.7916	0.220867	1.04984e-12
QTS000003	QTD000036	Bossini-Castillo_2019	Treg_naive	CL_0002677	Treg memory	naive	119	ENSG00000105352	ENSG00000105352	rs2317317	19	41663790	G	T	0.285714	-0.855134	0.097779	4.20906e-14
QTS000003	QTD000036	Bossini-Castillo_2019	Treg_naive	CL_0002677	Treg memory	naive	119	ENSG00000105373	ENSG00000105373	rs10405280	19	47738915	T	C	0.705882	-0.470659	0.0854993	2.67824e-07
QTS000003	QTD000036	Bossini-Castillo_2019	Treg_naive	CL_0002677	Treg memory	naive	119	ENSG00000105393	ENSG00000105393	rs58925582	19	17261390	C	T	0.201681	-0.657834	0.105975	1.11727e-08
QTS000003	QTD000036	Bossini-Castillo_2019	Treg_naive	CL_0002677	Treg memory	naive	119	ENSG00000105397	ENSG00000105397	rs280526	19	10370856	A	G	0.441176	0.35984	0.0585345	1.47496e-08
QTS000003	QTD000036	Bossini-Castillo_2019	Treg_naive	CL_0002677	Treg memory	naive	119	ENSG00000105443	ENSG00000105443	rs11083935	19	48449693	T	C	0.932773	0.748948	0.153434	3.82164e-06
QTS000003	QTD000036	Bossini-Castillo_2019	Treg_naive	CL_0002677	Treg memory	naive	119	ENSG00000105447	ENSG00000105447	rs1799287	19	48448040	C	T	0.932773	0.526964	0.0976177	4.26788e-07
QTS000003	QTD000036	Bossini-Castillo_2019	Treg_naive	CL_0002677	Treg memory	naive	119	ENSG00000105486	ENSG00000105486	rs7247570	19	48134606	T	G	0.0504202	-0.976351	0.181001	4.34406e-07
QTS000003	QTD000036	Bossini-Castillo_2019	Treg_naive	CL_0002677	Treg memory	naive	119	ENSG00000105519	ENSG00000105519	rs1678858	19	5875472	G	A	0.457983	0.592712	0.127674	1.00942e-05
QTS000003	QTD000036	Bossini-Castillo_2019	Treg_naive	CL_0002677	Treg memory	naive	119	ENSG00000105552	ENSG00000105552	rs545587	19	48816407	A	C	0.508403	0.534505	0.107319	2.53193e-06
QTS000003	QTD000036	Bossini-Castillo_2019	Treg_naive	CL_0002677	Treg memory	naive	119	ENSG00000105607	ENSG00000105607	rs8012	19	12899706	A	G	0.605042	0.866909	0.0878087	1.29583e-16
QTS000003	QTD000036	Bossini-Castillo_2019	Treg_naive	CL_0002677	Treg memory	naive	119	ENSG00000105618	ENSG00000105618	rs12609379	19	54110037	A	G	0.840336	0.675721	0.128692	8.07317e-07
QTS000003	QTD000036	Bossini-Castillo_2019	Treg_naive	CL_0002677	Treg memory	naive	119	ENSG00000105649	ENSG00000105649	rs2271883	19	18204107	G	T	0.726891	-0.857521	0.0912917	1.52595e-15
QTS000003	QTD000036	Bossini-Castillo_2019	Treg_naive	CL_0002677	Treg memory	naive	119	ENSG00000105755	ENSG00000105755	rs1055099	19	43475437	G	T	0.508403	-0.421951	0.0975385	3.49575e-05
QTS000003	QTD000036	Bossini-Castillo_2019	Treg_naive	CL_0002677	Treg memory	naive	119	ENSG00000108107	ENSG00000108107	rs17700376	19	55385959	A	G	0.319328	-0.593143	0.102623	7.88634e-08
QTS000003	QTD000036	Bossini-Castillo_2019	Treg_naive	CL_0002677	Treg memory	naive	119	ENSG00000115257	ENSG00000115257	rs791470	19	1490704	G	A	0.357143	0.790879	0.0665719	4.42432e-21
QTS000003	QTD000036	Bossini-Castillo_2019	Treg_naive	CL_0002677	Treg memory	naive	119	ENSG00000116032	ENSG00000116032	rs61732720	19	984537	A	G	0.0798319	1.19823	0.183498	2.46418e-09
QTS000003	QTD000036	Bossini-Castillo_2019	Treg_naive	CL_0002677	Treg memory	naive	119	ENSG00000118046	ENSG00000118046	rs2075606	19	1220322	T	C	0.205882	-0.622596	0.0987087	7.01675e-09
QTS000003	QTD000036	Bossini-Castillo_2019	Treg_naive	CL_0002677	Treg memory	naive	119	ENSG00000120784	ENSG00000120784	rs117478214	19	38304334	C	T	0.0252101	-1.00404	0.233437	3.84604e-05
QTS000003	QTD000036	Bossini-Castillo_2019	Treg_naive	CL_0002677	Treg memory	naive	119	ENSG00000123159	ENSG00000123159	rs3810252	19	14497502	A	G	0.163866	-0.560575	0.121977	1.21624e-05
QTS000003	QTD000036	Bossini-Castillo_2019	Treg_naive	CL_0002677	Treg memory	naive	119	ENSG00000124459	ENSG00000124459	rs419990	19	43929752	T	C	0.592437	0.46894	0.0956276	3.48147e-06
QTS000003	QTD000036	Bossini-Castillo_2019	Treg_naive	CL_0002677	Treg memory	naive	119	ENSG00000124466	ENSG00000124466	rs3213387	19	43548464	T	C	0.336134	-0.272773	0.0503521	3.92794e-07
QTS000003	QTD000036	Bossini-Castillo_2019	Treg_naive	CL_0002677	Treg memory	naive	119	ENSG00000125743	ENSG00000125743	rs34399924	19	45696845	G	A	0.197479	-0.599173	0.0574801	7.59324e-18
QTS000003	QTD000036	Bossini-Castillo_2019	Treg_naive	CL_0002677	Treg memory	naive	119	ENSG00000125753	ENSG00000125753	rs12608829	19	45518720	A	C	0.142857	-0.329779	0.0677818	4.08093e-06
QTS000003	QTD000036	Bossini-Castillo_2019	Treg_naive	CL_0002677	Treg memory	naive	119	ENSG00000126246	ENSG00000126246	rs112500848	19	35763526	C	T	0.117647	1.37052	0.148632	3.69632e-15
QTS000003	QTD000036	Bossini-Castillo_2019	Treg_naive	CL_0002677	Treg memory	naive	119	ENSG00000126246	ENSG00000126246	rs1357879	19	36710385	C	T	0.369748	-0.646141	0.110498	5.81197e-08
QTS000003	QTD000036	Bossini-Castillo_2019	Treg_naive	CL_0002677	Treg memory	naive	119	ENSG00000126246	ENSG00000126246	rs2280743	19	35735098	T	C	0.273109	-0.765011	0.119382	4.37824e-09
QTS000003	QTD000036	Bossini-Castillo_2019	Treg_naive	CL_0002677	Treg memory	naive	119	ENSG00000126267	ENSG00000126267	rs4806187	19	35658859	A	G	0.462185	-0.430968	0.0599551	1.03528e-10
QTS000003	QTD000036	Bossini-Castillo_2019	Treg_naive	CL_0002677	Treg memory	naive	119	ENSG00000126467	ENSG00000126467	rs79483010	19	49784817	A	G	0.222689	0.983041	0.141268	3.16231e-10
QTS000003	QTD000036	Bossini-Castillo_2019	Treg_naive	CL_0002677	Treg memory	naive	119	ENSG00000127527	ENSG00000127527	rs12460648	19	16455183	C	T	0.159664	0.635621	0.140567	1.63033e-05
QTS000003	QTD000036	Bossini-Castillo_2019	Treg_naive	CL_0002677	Treg memory	naive	119	ENSG00000127903	ENSG00000127903	rs12610410	19	56664210	C	T	0.138655	0.725408	0.15489	8.56098e-06
QTS000003	QTD000036	Bossini-Castillo_2019	Treg_naive	CL_0002677	Treg memory	naive	119	ENSG00000129347	ENSG00000129347	rs112305679	19	10556965	G	C	0.243697	0.799063	0.0772484	1.14551e-17
QTS000003	QTD000036	Bossini-Castillo_2019	Treg_naive	CL_0002677	Treg memory	naive	119	ENSG00000129450	ENSG00000129450	rs8100164	19	50558659	G	T	0.205882	0.830967	0.184056	1.67659e-05
QTS000003	QTD000036	Bossini-Castillo_2019	Treg_naive	CL_0002677	Treg memory	naive	119	ENSG00000129932	ENSG00000129932	rs4807482	19	3502459	T	G	0.298319	1.20972	0.103536	1.19775e-20
QTS000003	QTD000036	Bossini-Castillo_2019	Treg_naive	CL_0002677	Treg memory	naive	119	ENSG00000129933	ENSG00000129933	rs4808973	19	19614647	A	G	0.789916	-0.380878	0.0644214	4.33376e-08
QTS000003	QTD000036	Bossini-Castillo_2019	Treg_naive	CL_0002677	Treg memory	naive	119	ENSG00000129990	ENSG00000129990	rs59224814	19	55178752	G	C	0.117647	-0.60684	0.126349	5.27146e-06
QTS000003	QTD000036	Bossini-Castillo_2019	Treg_naive	CL_0002677	Treg memory	naive	119	ENSG00000130158	ENSG00000130158	rs4804159	19	11269619	A	G	0.710084	0.456356	0.098262	1.00176e-05
QTS000003	QTD000036	Bossini-Castillo_2019	Treg_naive	CL_0002677	Treg memory	naive	119	ENSG00000130312	ENSG00000130312	rs7260573	19	17308238	A	G	0.432773	0.693152	0.0785765	2.85864e-14
QTS000003	QTD000036	Bossini-Castillo_2019	Treg_naive	CL_0002677	Treg memory	naive	119	ENSG00000130332	ENSG00000130332	rs3746285	19	2339950	T	C	0.743697	0.770916	0.159729	4.78816e-06
QTS000003	QTD000036	Bossini-Castillo_2019	Treg_naive	CL_0002677	Treg memory	naive	119	ENSG00000130475	ENSG00000130475	rs2042299	19	17781669	A	G	0.936975	-0.652971	0.100443	2.82716e-09
QTS000003	QTD000036	Bossini-Castillo_2019	Treg_naive	CL_0002677	Treg memory	naive	119	ENSG00000130479	ENSG00000130479	rs8101609	19	17746673	C	T	0.197479	0.74808	0.124011	2.50529e-08
QTS000003	QTD000036	Bossini-Castillo_2019	Treg_naive	CL_0002677	Treg memory	naive	119	ENSG00000130517	ENSG00000130517	rs1363119	19	18333999	A	G	0.504202	-0.65303	0.0766088	1.29974e-13
QTS000003	QTD000036	Bossini-Castillo_2019	Treg_naive	CL_0002677	Treg memory	naive	119	ENSG00000130669	ENSG00000130669	rs11668588	19	38774333	T	C	0.0588235	-0.673121	0.149231	1.70418e-05
QTS000003	QTD000036	Bossini-Castillo_2019	Treg_naive	CL_0002677	Treg memory	naive	119	ENSG00000130758	ENSG00000130758	rs73042675	19	40196853	G	A	0.361345	-1.17851	0.155175	1.39566e-11
QTS000003	QTD000036	Bossini-Castillo_2019	Treg_naive	CL_0002677	Treg memory	naive	119	ENSG00000130803	ENSG00000130803	rs7248049	19	9136713	C	T	0.205882	0.785693	0.0931077	2.00859e-13
QTS000003	QTD000036	Bossini-Castillo_2019	Treg_naive	CL_0002677	Treg memory	naive	119	ENSG00000130812	ENSG00000130812	rs2305791	19	10107848	C	G	0.386555	0.87675	0.153693	1.10525e-07
QTS000003	QTD000036	Bossini-Castillo_2019	Treg_naive	CL_0002677	Treg memory	naive	119	ENSG00000130816	ENSG00000130816	rs13344456	19	10209784	T	A	0.55042	-0.316418	0.0752902	5.59227e-05
QTS000003	QTD000036	Bossini-Castillo_2019	Treg_naive	CL_0002677	Treg memory	naive	119	ENSG00000131037	ENSG00000131037	rs34009761	19	54988905	C	T	0.252101	0.576524	0.114914	2.17395e-06
QTS000003	QTD000036	Bossini-Castillo_2019	Treg_naive	CL_0002677	Treg memory	naive	119	ENSG00000131845	ENSG00000131845	rs8102053	19	57336839	T	C	0.739496	-0.567059	0.117559	4.84289e-06
QTS000003	QTD000036	Bossini-Castillo_2019	Treg_naive	CL_0002677	Treg memory	naive	119	ENSG00000131849	ENSG00000131849	rs4801599	19	58484361	A	G	0.491597	-0.695489	0.0977096	1.45903e-10
QTS000003	QTD000036	Bossini-Castillo_2019	Treg_naive	CL_0002677	Treg memory	naive	119	ENSG00000131944	ENSG00000131944	rs12461782	19	32939910	T	G	0.579832	-0.778034	0.100321	6.26967e-12
QTS000003	QTD000036	Bossini-Castillo_2019	Treg_naive	CL_0002677	Treg memory	naive	119	ENSG00000133250	ENSG00000133250	rs78569841	19	8509676	G	C	0.121849	0.849695	0.177983	5.93031e-06
QTS000003	QTD000036	Bossini-Castillo_2019	Treg_naive	CL_0002677	Treg memory	naive	119	ENSG00000134815	ENSG00000134815	rs2431837	19	47387772	G	A	0.0504202	1.40443	0.200355	2.46972e-10
QTS000003	QTD000036	Bossini-Castillo_2019	Treg_naive	CL_0002677	Treg memory	naive	119	ENSG00000142002	ENSG00000142002	rs12979566	19	4715116	A	T	0.735294	-0.782158	0.098375	2.35799e-12
QTS000003	QTD000036	Bossini-Castillo_2019	Treg_naive	CL_0002677	Treg memory	naive	119	ENSG00000142046	ENSG00000142046	rs4803462	19	41403031	T	A	0.558824	-0.522434	0.114844	1.46398e-05
QTS000003	QTD000036	Bossini-Castillo_2019	Treg_naive	CL_0002677	Treg memory	naive	119	ENSG00000142233	ENSG00000142233	rs503279	19	48705753	T	C	0.537815	0.574541	0.0821311	2.64695e-10
QTS000003	QTD000036	Bossini-Castillo_2019	Treg_naive	CL_0002677	Treg memory	naive	119	ENSG00000142347	ENSG00000142347	rs2967774	19	8527323	A	G	0.117647	0.449996	0.0923421	3.95143e-06
QTS000003	QTD000036	Bossini-Castillo_2019	Treg_naive	CL_0002677	Treg memory	naive	119	ENSG00000142453	ENSG00000142453	rs66532198	19	10939184	C	T	0.0798319	-0.947099	0.188948	2.21544e-06
QTS000003	QTD000036	Bossini-Castillo_2019	Treg_naive	CL_0002677	Treg memory	naive	119	ENSG00000142534	ENSG00000142534	rs1042122	19	49486167	T	C	0.155462	-0.499827	0.0969443	1.2105e-06
QTS000003	QTD000036	Bossini-Castillo_2019	Treg_naive	CL_0002677	Treg memory	naive	119	ENSG00000152439	ENSG00000152439	rs12981785	19	57454085	C	T	0.285714	0.58657	0.101601	8.12322e-08
QTS000003	QTD000036	Bossini-Castillo_2019	Treg_naive	CL_0002677	Treg memory	naive	119	ENSG00000152443	ENSG00000152443	rs9676859	19	57614181	C	T	0.155462	-0.768224	0.158681	4.50396e-06
QTS000003	QTD000036	Bossini-Castillo_2019	Treg_naive	CL_0002677	Treg memory	naive	119	ENSG00000153896	ENSG00000153896	rs12608505	19	34846155	A	T	0.42437	-0.440775	0.0880654	2.28495e-06
QTS000003	QTD000036	Bossini-Castillo_2019	Treg_naive	CL_0002677	Treg memory	naive	119	ENSG00000160013	ENSG00000160013	rs9304662	19	46618488	A	G	0.415966	-1.27116	0.105746	2.16681e-21
QTS000003	QTD000036	Bossini-Castillo_2019	Treg_naive	CL_0002677	Treg memory	naive	119	ENSG00000160014	ENSG00000160014	rs10419732	19	46630680	A	G	0.47479	-0.298589	0.0580298	1.26502e-06
QTS000003	QTD000036	Bossini-Castillo_2019	Treg_naive	CL_0002677	Treg memory	naive	119	ENSG00000160111	ENSG00000160111	rs12975891	19	16991681	C	A	0.151261	-1.11482	0.147799	1.80572e-11
QTS000003	QTD000036	Bossini-Castillo_2019	Treg_naive	CL_0002677	Treg memory	naive	119	ENSG00000160321	ENSG00000160321	rs8112960	19	21592569	C	T	0.306723	-0.791619	0.117223	8.5123e-10
QTS000003	QTD000036	Bossini-Castillo_2019	Treg_naive	CL_0002677	Treg memory	naive	119	ENSG00000160336	ENSG00000160336	rs2708808	19	53437355	G	T	0.827731	0.790919	0.133194	3.85349e-08
QTS000003	QTD000036	Bossini-Castillo_2019	Treg_naive	CL_0002677	Treg memory	naive	119	ENSG00000160410	ENSG00000160410	rs4435368	19	40614471	G	A	0.105042	0.678289	0.105937	4.48899e-09
QTS000003	QTD000036	Bossini-Castillo_2019	Treg_naive	CL_0002677	Treg memory	naive	119	ENSG00000161551	ENSG00000161551	rs12150982	19	51878609	C	A	0.201681	-0.582918	0.111361	8.65369e-07
QTS000003	QTD000036	Bossini-Castillo_2019	Treg_naive	CL_0002677	Treg memory	naive	119	ENSG00000166398	ENSG00000166398	rs7251027	19	34309693	G	A	0.0252101	1.84336	0.39452	8.94808e-06
QTS000003	QTD000036	Bossini-Castillo_2019	Treg_naive	CL_0002677	Treg memory	naive	119	ENSG00000167384	ENSG00000167384	rs12977470	19	44500253	G	C	0.516807	-0.399784	0.0778264	1.31183e-06
QTS000003	QTD000036	Bossini-Castillo_2019	Treg_naive	CL_0002677	Treg memory	naive	119	ENSG00000167414	ENSG00000167414	rs9304662	19	46618488	A	G	0.415966	-1.1694	0.115035	2.86938e-17
QTS000003	QTD000036	Bossini-Castillo_2019	Treg_naive	CL_0002677	Treg memory	naive	119	ENSG00000167470	ENSG00000167470	rs2240147	19	989730	C	A	0.0798319	-0.77709	0.182672	4.60317e-05
QTS000003	QTD000036	Bossini-Castillo_2019	Treg_naive	CL_0002677	Treg memory	naive	119	ENSG00000167491	ENSG00000167491	rs9304962	19	19569183	G	C	0.647059	-0.458539	0.085617	5.13395e-07
QTS000003	QTD000036	Bossini-Castillo_2019	Treg_naive	CL_0002677	Treg memory	naive	119	ENSG00000167554	ENSG00000167554	rs321930	19	52331957	A	G	0.172269	0.794855	0.14442	2.69052e-07
QTS000003	QTD000036	Bossini-Castillo_2019	Treg_naive	CL_0002677	Treg memory	naive	119	ENSG00000167555	ENSG00000167555	rs1824245	19	52413945	C	A	0.760504	1.07189	0.105392	2.79907e-17
QTS000003	QTD000036	Bossini-Castillo_2019	Treg_naive	CL_0002677	Treg memory	naive	119	ENSG00000167595	ENSG00000167595	rs231216	19	35768592	C	A	0.285714	-0.400884	0.0835038	5.31688e-06
QTS000003	QTD000036	Bossini-Castillo_2019	Treg_naive	CL_0002677	Treg memory	naive	119	ENSG00000167618	ENSG00000167618	rs73070113	19	54502956	A	T	0.0882353	-1.42107	0.253251	1.67392e-07
QTS000003	QTD000036	Bossini-Castillo_2019	Treg_naive	CL_0002677	Treg memory	naive	119	ENSG00000167642	ENSG00000167642	rs7253245	19	38263146	G	T	0.239496	0.426483	0.078082	3.23167e-07
QTS000003	QTD000036	Bossini-Castillo_2019	Treg_naive	CL_0002677	Treg memory	naive	119	ENSG00000167670	ENSG00000167670	rs11085072	19	4368145	C	T	0.302521	-0.847473	0.0927067	5.55516e-15
QTS000003	QTD000036	Bossini-Castillo_2019	Treg_naive	CL_0002677	Treg memory	naive	119	ENSG00000167685	ENSG00000167685	rs274146	19	56163229	A	G	0.0714286	-0.845599	0.148856	1.22967e-07
QTS000003	QTD000036	Bossini-Castillo_2019	Treg_naive	CL_0002677	Treg memory	naive	119	ENSG00000167766	ENSG00000167766	rs35706759	19	52619219	T	G	0.260504	-0.846223	0.093972	1.11726e-14
QTS000003	QTD000036	Bossini-Castillo_2019	Treg_naive	CL_0002677	Treg memory	naive	119	ENSG00000167775	ENSG00000167775	rs8101963	19	8304495	G	A	0.0462185	-1.09902	0.200726	3.05002e-07
QTS000003	QTD000036	Bossini-Castillo_2019	Treg_naive	CL_0002677	Treg memory	naive	119	ENSG00000168661	ENSG00000168661	rs8113651	19	34897248	A	G	0.331933	-0.508016	0.113345	1.90685e-05
QTS000003	QTD000036	Bossini-Castillo_2019	Treg_naive	CL_0002677	Treg memory	naive	119	ENSG00000168813	ENSG00000168813	rs73030391	19	32306501	T	C	0.294118	0.331674	0.0737461	1.7943e-05
QTS000003	QTD000036	Bossini-Castillo_2019	Treg_naive	CL_0002677	Treg memory	naive	119	ENSG00000169136	ENSG00000169136	rs283526	19	49932605	C	T	0.495798	0.431486	0.0779067	2.30947e-07
QTS000003	QTD000036	Bossini-Castillo_2019	Treg_naive	CL_0002677	Treg memory	naive	119	ENSG00000170889	ENSG00000170889	rs17207321	19	54205575	G	T	0.718487	-0.555726	0.0700669	2.5994e-12
QTS000003	QTD000036	Bossini-Castillo_2019	Treg_naive	CL_0002677	Treg memory	naive	119	ENSG00000171295	ENSG00000171295	rs4804629	19	11659764	C	T	0.613445	-0.404429	0.0888806	1.45711e-05
QTS000003	QTD000036	Bossini-Castillo_2019	Treg_naive	CL_0002677	Treg memory	naive	119	ENSG00000171469	ENSG00000171469	rs7258907	19	9718627	A	G	0.184874	-0.62653	0.118595	7.02916e-07
QTS000003	QTD000036	Bossini-Castillo_2019	Treg_naive	CL_0002677	Treg memory	naive	119	ENSG00000171747	ENSG00000171747	rs4802887	19	38805679	T	G	0.47479	0.611847	0.117581	9.87422e-07
QTS000003	QTD000036	Bossini-Castillo_2019	Treg_naive	CL_0002677	Treg memory	naive	119	ENSG00000172270	ENSG00000172270	rs73918148	19	584784	A	G	0.092437	0.616491	0.124672	2.93634e-06
QTS000003	QTD000036	Bossini-Castillo_2019	Treg_naive	CL_0002677	Treg memory	naive	119	ENSG00000174652	ENSG00000174652	rs10411141	19	9425527	G	A	0.567227	1.1087	0.0598048	9.63772e-35
QTS000003	QTD000036	Bossini-Castillo_2019	Treg_naive	CL_0002677	Treg memory	naive	119	ENSG00000175221	ENSG00000175221	rs2965293	19	888384	T	C	0.252101	0.950594	0.108982	4.73511e-14
QTS000003	QTD000036	Bossini-Castillo_2019	Treg_naive	CL_0002677	Treg memory	naive	119	ENSG00000176472	ENSG00000176472	rs2682547	19	43496905	T	C	0.453782	0.637109	0.105585	2.48565e-08
QTS000003	QTD000036	Bossini-Castillo_2019	Treg_naive	CL_0002677	Treg memory	naive	119	ENSG00000176593	ENSG00000176593	rs4801245	19	58003710	G	A	0.504202	-0.845369	0.112074	1.80391e-11
QTS000003	QTD000036	Bossini-Castillo_2019	Treg_naive	CL_0002677	Treg memory	naive	119	ENSG00000176619	ENSG00000176619	rs4806851	19	2451268	G	A	0.197479	0.758281	0.0887835	1.19474e-13
QTS000003	QTD000036	Bossini-Castillo_2019	Treg_naive	CL_0002677	Treg memory	naive	119	ENSG00000178980	ENSG00000178980	rs11369322	19	47758980	T	C	0.672269	0.302481	0.0586645	1.20894e-06
QTS000003	QTD000036	Bossini-Castillo_2019	Treg_naive	CL_0002677	Treg memory	naive	119	ENSG00000179115	ENSG00000179115	rs45495792	19	12951613	A	G	0.193277	1.41883	0.199298	1.45044e-10
QTS000003	QTD000036	Bossini-Castillo_2019	Treg_naive	CL_0002677	Treg memory	naive	119	ENSG00000180855	ENSG00000180855	rs3859517	19	12505678	A	G	0.504202	-0.731083	0.13956	8.50732e-07
QTS000003	QTD000036	Bossini-Castillo_2019	Treg_naive	CL_0002677	Treg memory	naive	119	ENSG00000181007	ENSG00000181007	rs62113869	19	36398588	A	C	0.205882	-0.642223	0.0947082	7.44463e-10
QTS000003	QTD000036	Bossini-Castillo_2019	Treg_naive	CL_0002677	Treg memory	naive	119	ENSG00000183397	ENSG00000183397	rs4807483	19	3510007	A	C	0.441176	-0.670671	0.0868283	7.33003e-12
QTS000003	QTD000036	Bossini-Castillo_2019	Treg_naive	CL_0002677	Treg memory	naive	119	ENSG00000185800	ENSG00000185800	rs4802272	19	45732692	A	G	0.428571	0.667935	0.102203	2.40145e-09
QTS000003	QTD000036	Bossini-Castillo_2019	Treg_naive	CL_0002677	Treg memory	naive	119	ENSG00000185897	ENSG00000185897	rs4805123	19	35379878	A	T	0.239496	0.844167	0.135781	1.06835e-08
QTS000003	QTD000036	Bossini-Castillo_2019	Treg_naive	CL_0002677	Treg memory	naive	119	ENSG00000186010	ENSG00000186010	rs117706432	19	19989733	G	A	0.0714286	-0.683695	0.156512	2.96954e-05
QTS000003	QTD000036	Bossini-Castillo_2019	Treg_naive	CL_0002677	Treg memory	naive	119	ENSG00000186017	ENSG00000186017	rs8105605	19	36776372	T	G	0.516807	-0.871311	0.125901	3.80216e-10
QTS000003	QTD000036	Bossini-Castillo_2019	Treg_naive	CL_0002677	Treg memory	naive	119	ENSG00000187994	ENSG00000187994	rs8108906	19	38874761	G	A	0.478992	0.26983	0.0547713	3.16966e-06
QTS000003	QTD000036	Bossini-Castillo_2019	Treg_naive	CL_0002677	Treg memory	naive	119	ENSG00000188227	ENSG00000188227	rs7248733	19	37505459	A	C	0.163866	0.964286	0.12391	5.48618e-12
QTS000003	QTD000036	Bossini-Castillo_2019	Treg_naive	CL_0002677	Treg memory	naive	119	ENSG00000188493	ENSG00000188493	rs10408411	19	40831045	T	C	0.760504	-0.792317	0.166053	5.99223e-06
QTS000003	QTD000036	Bossini-Castillo_2019	Treg_naive	CL_0002677	Treg memory	naive	119	ENSG00000188493	ENSG00000188493	rs2604864	19	40821030	G	A	0.0630252	-1.00078	0.225997	2.35294e-05
QTS000003	QTD000036	Bossini-Castillo_2019	Treg_naive	CL_0002677	Treg memory	naive	119	ENSG00000188493	ENSG00000188493	rs4803356	19	40701301	C	G	0.0588235	1.0336	0.229029	1.6884e-05
QTS000003	QTD000036	Bossini-Castillo_2019	Treg_naive	CL_0002677	Treg memory	naive	119	ENSG00000188766	ENSG00000188766	rs7256575	19	38350165	C	T	0.121849	0.916667	0.128636	1.40234e-10
QTS000003	QTD000036	Bossini-Castillo_2019	Treg_naive	CL_0002677	Treg memory	naive	119	ENSG00000189042	ENSG00000189042	rs2912401	19	36558388	C	T	0.222689	-0.402763	0.0945946	4.53761e-05
QTS000003	QTD000036	Bossini-Castillo_2019	Treg_naive	CL_0002677	Treg memory	naive	119	ENSG00000189114	ENSG00000189114	rs17727145	19	44370209	C	T	0.155462	0.730248	0.14243	1.36748e-06
QTS000003	QTD000036	Bossini-Castillo_2019	Treg_naive	CL_0002677	Treg memory	naive	119	ENSG00000189430	ENSG00000189430	rs57685752	19	54876187	C	G	0.0252101	2.30687	0.393733	5.51906e-08
QTS000003	QTD000036	Bossini-Castillo_2019	Treg_naive	CL_0002677	Treg memory	naive	119	ENSG00000196214	ENSG00000196214	rs62110415	19	52287729	A	G	0.0882353	0.647828	0.124786	1.03989e-06
QTS000003	QTD000036	Bossini-Castillo_2019	Treg_naive	CL_0002677	Treg memory	naive	119	ENSG00000196268	ENSG00000196268	rs12610221	19	21598814	T	C	0.693277	0.795054	0.127705	1.02665e-08
QTS000003	QTD000036	Bossini-Castillo_2019	Treg_naive	CL_0002677	Treg memory	naive	119	ENSG00000196365	ENSG00000196365	rs3892355	19	5696951	G	A	0.289916	-0.32873	0.0673098	3.78099e-06
QTS000003	QTD000036	Bossini-Castillo_2019	Treg_naive	CL_0002677	Treg memory	naive	119	ENSG00000196867	ENSG00000196867	rs7259577	19	56557294	A	C	0.247899	0.890118	0.108174	5.81861e-13
QTS000003	QTD000036	Bossini-Castillo_2019	Treg_naive	CL_0002677	Treg memory	naive	119	ENSG00000197013	ENSG00000197013	rs12979255	19	21599427	T	C	0.306723	-0.651076	0.0987637	1.83386e-09
QTS000003	QTD000036	Bossini-Castillo_2019	Treg_naive	CL_0002677	Treg memory	naive	119	ENSG00000197020	ENSG00000197020	rs6511291	19	21767600	T	C	0.605042	-1.04642	0.0708836	2.8654e-27
QTS000003	QTD000036	Bossini-Castillo_2019	Treg_naive	CL_0002677	Treg memory	naive	119	ENSG00000197766	ENSG00000197766	rs1651895	19	866018	G	A	0.247899	0.532735	0.105412	1.86246e-06
QTS000003	QTD000036	Bossini-Castillo_2019	Treg_naive	CL_0002677	Treg memory	naive	119	ENSG00000197928	ENSG00000197928	rs58934920	19	53269835	C	G	0.264706	-0.848534	0.128359	1.68036e-09
QTS000003	QTD000036	Bossini-Castillo_2019	Treg_naive	CL_0002677	Treg memory	naive	119	ENSG00000197933	ENSG00000197933	rs35963942	19	11571970	C	T	0.222689	0.904892	0.214924	5.43309e-05
QTS000003	QTD000036	Bossini-Castillo_2019	Treg_naive	CL_0002677	Treg memory	naive	119	ENSG00000198046	ENSG00000198046	rs10418013	19	57054224	G	A	0.0462185	-1.00557	0.217528	1.09206e-05
QTS000003	QTD000036	Bossini-Castillo_2019	Treg_naive	CL_0002677	Treg memory	naive	119	ENSG00000198538	ENSG00000198538	rs12985019	19	52820964	A	G	0.0336134	1.39733	0.294732	6.78189e-06
QTS000003	QTD000036	Bossini-Castillo_2019	Treg_naive	CL_0002677	Treg memory	naive	119	ENSG00000198551	ENSG00000198551	rs74181610	19	11728795	T	G	0.12605	0.897599	0.174042	1.20247e-06
QTS000003	QTD000036	Bossini-Castillo_2019	Treg_naive	CL_0002677	Treg memory	naive	119	ENSG00000203326	ENSG00000203326	rs7249464	19	53365706	G	C	0.617647	-0.64235	0.137404	8.85865e-06
QTS000003	QTD000036	Bossini-Castillo_2019	Treg_naive	CL_0002677	Treg memory	naive	119	ENSG00000204524	ENSG00000204524	rs8111661	19	57240958	C	G	0.5	0.587488	0.0908351	3.30794e-09
QTS000003	QTD000036	Bossini-Castillo_2019	Treg_naive	CL_0002677	Treg memory	naive	119	ENSG00000204604	ENSG00000204604	rs115135524	19	52873213	G	A	0.0378151	-0.99983	0.20306	3.20481e-06
QTS000003	QTD000036	Bossini-Castillo_2019	Treg_naive	CL_0002677	Treg memory	naive	119	ENSG00000204850	ENSG00000204850	rs4803966	19	46493671	C	A	0.147059	1.25977	0.10974	3.39485e-20
QTS000003	QTD000036	Bossini-Castillo_2019	Treg_naive	CL_0002677	Treg memory	naive	119	ENSG00000204920	ENSG00000204920	rs62116613	19	43984200	G	A	0.0840336	-1.64991	0.134288	5.66257e-22
QTS000003	QTD000036	Bossini-Castillo_2019	Treg_naive	CL_0002677	Treg memory	naive	119	ENSG00000205041	ENSG00000205041	rs33933140	19	40233606	A	G	0.521008	-0.596995	0.0897148	1.36462e-09
QTS000003	QTD000036	Bossini-Castillo_2019	Treg_naive	CL_0002677	Treg memory	naive	119	ENSG00000205209	ENSG00000205209	rs12979035	19	34722737	C	A	0.117647	-0.734317	0.145214	1.83949e-06
QTS000003	QTD000036	Bossini-Castillo_2019	Treg_naive	CL_0002677	Treg memory	naive	119	ENSG00000213024	ENSG00000213024	rs283528	19	49935567	G	A	0.134454	0.986496	0.177503	2.1227e-07
QTS000003	QTD000036	Bossini-Castillo_2019	Treg_naive	CL_0002677	Treg memory	naive	119	ENSG00000213799	ENSG00000213799	rs17207107	19	53329382	A	C	0.516807	-0.489459	0.0879766	2.06818e-07
QTS000003	QTD000036	Bossini-Castillo_2019	Treg_naive	CL_0002677	Treg memory	naive	119	ENSG00000213965	ENSG00000213965	rs8104531	19	32689528	C	A	0.226891	-0.830748	0.111399	2.75524e-11
QTS000003	QTD000036	Bossini-Castillo_2019	Treg_naive	CL_0002677	Treg memory	naive	119	ENSG00000213988	ENSG00000213988	rs1725932	19	20112304	T	C	0.163866	0.908253	0.195212	9.68714e-06
QTS000003	QTD000036	Bossini-Castillo_2019	Treg_naive	CL_0002677	Treg memory	naive	119	ENSG00000214212	ENSG00000214212	rs77373181	19	11130384	G	A	0.184874	-0.496741	0.107991	1.19645e-05
QTS000003	QTD000036	Bossini-Castillo_2019	Treg_naive	CL_0002677	Treg memory	naive	119	ENSG00000219665	ENSG00000219665	rs157185	19	12019662	A	G	0.0378151	-1.11706	0.248129	1.7635e-05
QTS000003	QTD000036	Bossini-Castillo_2019	Treg_naive	CL_0002677	Treg memory	naive	119	ENSG00000221923	ENSG00000221923	rs79646520	19	52326867	A	G	0.105042	0.752206	0.145307	1.10771e-06
QTS000003	QTD000036	Bossini-Castillo_2019	Treg_naive	CL_0002677	Treg memory	naive	119	ENSG00000221946	ENSG00000221946	rs34461963	19	35208700	C	T	0.197479	0.662835	0.119024	2.01935e-07
QTS000003	QTD000036	Bossini-Castillo_2019	Treg_naive	CL_0002677	Treg memory	naive	119	ENSG00000223573	ENSG00000223573	rs17179181	19	5137287	G	A	0.0462185	-1.12462	0.256115	2.7193e-05
QTS000003	QTD000036	Bossini-Castillo_2019	Treg_naive	CL_0002677	Treg memory	naive	119	ENSG00000225975	ENSG00000225975	rs7259664	19	36453429	C	T	0.361345	-0.501233	0.105989	7.11765e-06
QTS000003	QTD000036	Bossini-Castillo_2019	Treg_naive	CL_0002677	Treg memory	naive	119	ENSG00000229676	ENSG00000229676	rs4933025	19	22691364	C	A	0.0882353	-1.09935	0.16353	9.85058e-10
QTS000003	QTD000036	Bossini-Castillo_2019	Treg_naive	CL_0002677	Treg memory	naive	119	ENSG00000231412	ENSG00000231412	rs4802172	19	43314058	T	C	0.0462185	1.27231	0.286254	2.20721e-05
QTS000003	QTD000036	Bossini-Castillo_2019	Treg_naive	CL_0002677	Treg memory	naive	119	ENSG00000233927	ENSG00000233927	rs1057232	19	8322323	G	A	0.546218	-0.686926	0.0607694	8.32882e-20
QTS000003	QTD000036	Bossini-Castillo_2019	Treg_naive	CL_0002677	Treg memory	naive	119	ENSG00000236144	ENSG00000236144	rs62111742	19	35519784	C	T	0.147059	-0.504169	0.092542	3.43549e-07
QTS000003	QTD000036	Bossini-Castillo_2019	Treg_naive	CL_0002677	Treg memory	naive	119	ENSG00000249115	ENSG00000249115	rs17638611	19	35626401	G	C	0.260504	-0.439337	0.101692	3.57361e-05
QTS000003	QTD000036	Bossini-Castillo_2019	Treg_naive	CL_0002677	Treg memory	naive	119	ENSG00000254415	ENSG00000254415	rs7259861	19	51657490	C	A	0.109244	-0.721291	0.155332	1.00467e-05
QTS000003	QTD000036	Bossini-Castillo_2019	Treg_naive	CL_0002677	Treg memory	naive	119	ENSG00000261770	ENSG00000261770	rs73028959	19	27794708	C	T	0.159664	1.06369	0.187787	1.3225e-07
QTS000003	QTD000036	Bossini-Castillo_2019	Treg_naive	CL_0002677	Treg memory	naive	119	ENSG00000266928	ENSG00000266928	rs8107526	19	28390909	A	G	0.773109	-1.23294	0.0940223	9.00786e-24
QTS000003	QTD000036	Bossini-Castillo_2019	Treg_naive	CL_0002677	Treg memory	naive	119	ENSG00000267030	ENSG00000267030	rs62130981	19	4444446	C	T	0.323529	0.569901	0.13246	3.82648e-05
QTS000003	QTD000036	Bossini-Castillo_2019	Treg_naive	CL_0002677	Treg memory	naive	119	ENSG00000267090	ENSG00000267090	rs112962375	19	38848194	G	A	0.0378151	1.44771	0.313897	1.13964e-05
QTS000003	QTD000036	Bossini-Castillo_2019	Treg_naive	CL_0002677	Treg memory	naive	119	ENSG00000267201	ENSG00000267201	rs7249910	19	2517655	G	A	0.420168	0.490511	0.116863	5.70538e-05
QTS000003	QTD000036	Bossini-Castillo_2019	Treg_naive	CL_0002677	Treg memory	naive	119	ENSG00000267216	ENSG00000267216	rs437229	19	58279309	T	C	0.676471	-0.747201	0.0990442	1.79375e-11
QTS000003	QTD000036	Bossini-Castillo_2019	Treg_naive	CL_0002677	Treg memory	naive	119	ENSG00000267283	ENSG00000267283	rs8111128	19	1987387	G	A	0.168067	1.0488	0.158455	1.61567e-09
QTS000003	QTD000036	Bossini-Castillo_2019	Treg_naive	CL_0002677	Treg memory	naive	119	ENSG00000267320	ENSG00000267320	rs8107526	19	28390909	A	G	0.773109	-1.40884	0.0816112	2.64061e-32
QTS000003	QTD000036	Bossini-Castillo_2019	Treg_naive	CL_0002677	Treg memory	naive	119	ENSG00000267348	ENSG00000267348	rs17562676	19	45098323	G	A	0.176471	-0.650274	0.136325	6.02771e-06
QTS000003	QTD000036	Bossini-Castillo_2019	Treg_naive	CL_0002677	Treg memory	naive	119	ENSG00000267436	ENSG00000267436	rs4807485	19	3524313	C	A	0.411765	-0.565655	0.0927711	1.859e-08
QTS000003	QTD000036	Bossini-Castillo_2019	Treg_naive	CL_0002677	Treg memory	naive	119	ENSG00000267454	ENSG00000267454	rs2288860	19	56390251	C	A	0.457983	-0.510426	0.108098	7.32827e-06
QTS000003	QTD000036	Bossini-Castillo_2019	Treg_naive	CL_0002677	Treg memory	naive	119	ENSG00000267458	ENSG00000267458	rs8111576	19	13294293	G	C	0.113445	0.861109	0.20235	4.57647e-05
QTS000003	QTD000036	Bossini-Castillo_2019	Treg_naive	CL_0002677	Treg memory	naive	119	ENSG00000267481	ENSG00000267481	rs12983372	19	19845687	C	T	0.310924	0.533038	0.100626	6.60959e-07
QTS000003	QTD000036	Bossini-Castillo_2019	Treg_naive	CL_0002677	Treg memory	naive	119	ENSG00000267757	ENSG00000267757	rs2286756	19	45641767	G	T	0.546218	-0.947269	0.115465	6.5893e-13
QTS000003	QTD000036	Bossini-Castillo_2019	Treg_naive	CL_0002677	Treg memory	naive	119	ENSG00000267767	ENSG00000267767	rs28458900	19	34845995	T	C	0.42437	-0.667983	0.103714	3.7565e-09
QTS000003	QTD000036	Bossini-Castillo_2019	Treg_naive	CL_0002677	Treg memory	naive	119	ENSG00000267939	ENSG00000267939	rs117303347	19	8039598	C	T	0.138655	-0.971642	0.188421	1.20565e-06
QTS000003	QTD000036	Bossini-Castillo_2019	Treg_naive	CL_0002677	Treg memory	naive	119	ENSG00000267980	ENSG00000267980	rs760369	19	4449290	T	C	0.256303	-1.07143	0.157249	6.3693e-10
QTS000003	QTD000036	Bossini-Castillo_2019	Treg_naive	CL_0002677	Treg memory	naive	119	ENSG00000268001	ENSG00000268001	rs16981882	19	48252010	T	C	0.205882	-0.996577	0.0852808	1.18713e-20
QTS000003	QTD000036	Bossini-Castillo_2019	Treg_naive	CL_0002677	Treg memory	naive	119	ENSG00000268027	ENSG00000268027	rs62119458	19	41603019	T	C	0.0756303	-1.04751	0.174618	2.92054e-08
QTS000003	QTD000036	Bossini-Castillo_2019	Treg_naive	CL_0002677	Treg memory	naive	119	ENSG00000268081	ENSG00000268081	rs75977167	19	21481399	G	C	0.306723	-1.5349	0.161671	9.09366e-16
QTS000003	QTD000036	Bossini-Castillo_2019	Treg_naive	CL_0002677	Treg memory	naive	119	ENSG00000268362	ENSG00000268362	rs111256469	19	24023588	T	C	0.214286	0.950982	0.0903155	4.41299e-18
QTS000003	QTD000036	Bossini-Castillo_2019	Treg_naive	CL_0002677	Treg memory	naive	119	ENSG00000268516	ENSG00000268516	rs2449639	19	58266406	G	T	0.62605	-0.806349	0.103025	4.39118e-12
QTS000003	QTD000036	Bossini-Castillo_2019	Treg_naive	CL_0002677	Treg memory	naive	119	ENSG00000268555	ENSG00000268555	rs34835488	19	21601770	T	C	0.42437	-0.728818	0.134008	3.57934e-07
QTS000003	QTD000036	Bossini-Castillo_2019	Treg_naive	CL_0002677	Treg memory	naive	119	ENSG00000268912	ENSG00000268912	rs1051500	19	58433035	A	G	0.537815	-0.542315	0.105509	1.29463e-06
QTS000003	QTD000036	Bossini-Castillo_2019	Treg_naive	CL_0002677	Treg memory	naive	119	ENSG00000268947	ENSG00000268947	rs11670645	19	35238347	G	A	0.10084	0.528945	0.121723	3.24312e-05
QTS000003	QTD000036	Bossini-Castillo_2019	Treg_naive	CL_0002677	Treg memory	naive	119	ENSG00000269343	ENSG00000269343	rs7255684	19	57821405	C	T	0.218487	-0.560468	0.121322	1.10547e-05
QTS000003	QTD000036	Bossini-Castillo_2019	Treg_naive	CL_0002677	Treg memory	naive	119	ENSG00000269480	ENSG00000269480	rs10422501	19	17045363	C	T	0.592437	-0.524827	0.105509	2.59914e-06
QTS000003	QTD000036	Bossini-Castillo_2019	Treg_naive	CL_0002677	Treg memory	naive	119	ENSG00000269487	ENSG00000269487	rs11665936	19	46406818	T	A	0.176471	-0.672886	0.154156	3.00829e-05
QTS000003	QTD000036	Bossini-Castillo_2019	Treg_naive	CL_0002677	Treg memory	naive	119	ENSG00000269560	ENSG00000269560	rs7252992	19	12530246	A	T	0.705882	-0.853026	0.116554	5.459e-11
QTS000003	QTD000036	Bossini-Castillo_2019	Treg_naive	CL_0002677	Treg memory	naive	119	ENSG00000269755	ENSG00000269755	rs8111862	19	12448899	G	A	0.521008	0.900522	0.0665841	1.17617e-24
QTS000003	QTD000036	Bossini-Castillo_2019	Treg_naive	CL_0002677	Treg memory	naive	119	ENSG00000269834	ENSG00000269834	rs324119	19	52396303	C	T	0.907563	-1.14061	0.243397	8.46428e-06
QTS000003	QTD000036	Bossini-Castillo_2019	Treg_naive	CL_0002677	Treg memory	naive	119	ENSG00000271109	ENSG00000271109	rs12608505	19	34846155	A	T	0.42437	-0.404651	0.0593727	6.31183e-10
QTS000003	QTD000036	Bossini-Castillo_2019	Treg_naive	CL_0002677	Treg memory	naive	119	ENSG00000275183	ENSG00000275183	rs10402539	19	53783757	T	A	0.210084	0.647032	0.144917	2.03992e-05
QTS000003	QTD000036	Bossini-Castillo_2019	Treg_naive	CL_0002677	Treg memory	naive	119	ENSG00000275395	ENSG00000275395	rs113212599	19	40145526	A	T	0.0336134	1.81971	0.308487	4.60687e-08
QTS000003	QTD000036	Bossini-Castillo_2019	Treg_naive	CL_0002677	Treg memory	naive	119	ENSG00000275395	ENSG00000275395	rs117003474	19	39843562	G	A	0.0294118	1.95466	0.379736	1.25444e-06
QTS000003	QTD000036	Bossini-Castillo_2019	Treg_naive	CL_0002677	Treg memory	naive	119	ENSG00000275395	ENSG00000275395	rs3760919	19	39937086	T	C	0.134454	1.14991	0.167812	5.28409e-10
QTS000003	QTD000036	Bossini-Castillo_2019	Treg_naive	CL_0002677	Treg memory	naive	119	ENSG00000275395	ENSG00000275395	rs4803336	19	40420075	C	T	0.155462	0.93199	0.184456	1.87204e-06
QTS000003	QTD000036	Bossini-Castillo_2019	Treg_naive	CL_0002677	Treg memory	naive	119	ENSG00000275395	ENSG00000275395	rs76434446	19	40257405	C	T	0.0504202	1.79465	0.265099	7.86134e-10
QTS000003	QTD000036	Bossini-Castillo_2019	Treg_naive	CL_0002677	Treg memory	naive	119	ENSG00000277744	ENSG00000277744	rs1496402	19	40860229	T	A	0.588235	-0.606546	0.14409	5.44923e-05
QTS000003	QTD000036	Bossini-Castillo_2019	Treg_naive	CL_0002677	Treg memory	naive	119	ENSG00000278129	ENSG00000278129	rs425605	19	58275257	C	T	0.634454	0.556251	0.0632329	3.23954e-14
QTS000003	QTD000036	Bossini-Castillo_2019	Treg_naive	CL_0002677	Treg memory	naive	119	ENSG00000282851	ENSG00000282851	rs10403627	19	17394808	G	A	0.819328	0.725272	0.135963	5.63135e-07
QTS000003	QTD000036	Bossini-Castillo_2019	Treg_naive	CL_0002677	Treg memory	naive	119	ENSG00000284491	ENSG00000284491	rs6511853	19	13250465	C	T	0.37395	-0.460173	0.0973282	7.14757e-06
QTS000003	QTD000036	Bossini-Castillo_2019	Treg_naive	CL_0002677	Treg memory	naive	119	ENSG00000288704	ENSG00000288704	rs8103819	19	1517173	C	A	0.310924	0.462244	0.111816	7.23725e-05
QTS000003	QTD000036	Bossini-Castillo_2019	Treg_naive	CL_0002677	Treg memory	naive	119	ENSG00000289298	ENSG00000289298	rs117294282	19	41579966	T	C	0.0462185	-1.1885	0.187224	5.80361e-09
QTS000003	QTD000036	Bossini-Castillo_2019	Treg_naive	CL_0002677	Treg memory	naive	119	ENSG00000025772	ENSG00000025772	rs6031945	20	45039290	A	G	0.193277	0.811536	0.135035	2.77782e-08
QTS000003	QTD000036	Bossini-Castillo_2019	Treg_naive	CL_0002677	Treg memory	naive	119	ENSG00000064601	ENSG00000064601	rs56324610	20	45935391	G	C	0.281513	-0.456122	0.0827931	2.62751e-07
QTS000003	QTD000036	Bossini-Castillo_2019	Treg_naive	CL_0002677	Treg memory	naive	119	ENSG00000064787	ENSG00000064787	rs158550	20	54027638	T	G	0.344538	1.23758	0.0731808	1.28549e-31
QTS000003	QTD000036	Bossini-Castillo_2019	Treg_naive	CL_0002677	Treg memory	naive	119	ENSG00000077984	ENSG00000077984	rs56110984	20	25012164	A	G	0.117647	-1.21212	0.14563	3.60393e-13
QTS000003	QTD000036	Bossini-Castillo_2019	Treg_naive	CL_0002677	Treg memory	naive	119	ENSG00000088298	ENSG00000088298	rs3746444	20	34990448	A	G	0.180672	-0.597674	0.124031	4.94061e-06
QTS000003	QTD000036	Bossini-Castillo_2019	Treg_naive	CL_0002677	Treg memory	naive	119	ENSG00000088356	ENSG00000088356	rs8122147	20	31946080	G	T	0.315126	0.352569	0.0884869	0.000125742
QTS000003	QTD000036	Bossini-Castillo_2019	Treg_naive	CL_0002677	Treg memory	naive	119	ENSG00000088812	ENSG00000088812	rs239129	20	3507144	T	C	0.310924	-0.265516	0.0523419	1.72032e-06
QTS000003	QTD000036	Bossini-Castillo_2019	Treg_naive	CL_0002677	Treg memory	naive	119	ENSG00000088854	ENSG00000088854	rs80320662	20	3419099	T	C	0.302521	-0.432043	0.0947992	1.41611e-05
QTS000003	QTD000036	Bossini-Castillo_2019	Treg_naive	CL_0002677	Treg memory	naive	119	ENSG00000088876	ENSG00000088876	rs6138281	20	2508885	G	A	0.142857	0.976807	0.135718	9.90044e-11
QTS000003	QTD000036	Bossini-Castillo_2019	Treg_naive	CL_0002677	Treg memory	naive	119	ENSG00000088881	ENSG00000088881	rs73581924	20	2736643	C	T	0.0840336	-1.28832	0.173021	2.91445e-11
QTS000003	QTD000036	Bossini-Castillo_2019	Treg_naive	CL_0002677	Treg memory	naive	119	ENSG00000088930	ENSG00000088930	rs6132369	20	20988224	G	T	0.352941	-0.411185	0.094458	3.14933e-05
QTS000003	QTD000036	Bossini-Castillo_2019	Treg_naive	CL_0002677	Treg memory	naive	119	ENSG00000089057	ENSG00000089057	rs1279683	20	5002446	G	A	0.34874	-0.395252	0.071968	2.83274e-07
QTS000003	QTD000036	Bossini-Castillo_2019	Treg_naive	CL_0002677	Treg memory	naive	119	ENSG00000089177	ENSG00000089177	rs13044683	20	16577615	G	A	0.130252	-1.63168	0.121706	2.1034e-24
QTS000003	QTD000036	Bossini-Castillo_2019	Treg_naive	CL_0002677	Treg memory	naive	119	ENSG00000089177	ENSG00000089177	rs4813238	20	16662824	C	T	0.542017	0.739756	0.132592	1.92987e-07
QTS000003	QTD000036	Bossini-Castillo_2019	Treg_naive	CL_0002677	Treg memory	naive	119	ENSG00000089177	ENSG00000089177	rs6034531	20	16560849	G	A	0.331933	0.819349	0.118014	3.41469e-10
QTS000003	QTD000036	Bossini-Castillo_2019	Treg_naive	CL_0002677	Treg memory	naive	119	ENSG00000089199	ENSG00000089199	rs413596	20	5804428	C	A	0.294118	0.887238	0.109083	9.39883e-13
QTS000003	QTD000036	Bossini-Castillo_2019	Treg_naive	CL_0002677	Treg memory	naive	119	ENSG00000100979	ENSG00000100979	rs441346	20	45910853	G	C	0.579832	-0.572207	0.103546	2.43868e-07
QTS000003	QTD000036	Bossini-Castillo_2019	Treg_naive	CL_0002677	Treg memory	naive	119	ENSG00000100982	ENSG00000100982	rs3848713	20	45842037	T	C	0.642857	0.313334	0.0646248	4.3729e-06
QTS000003	QTD000036	Bossini-Castillo_2019	Treg_naive	CL_0002677	Treg memory	naive	119	ENSG00000100994	ENSG00000100994	rs6107017	20	25251664	A	G	0.504202	0.803109	0.101929	3.37735e-12
QTS000003	QTD000036	Bossini-Castillo_2019	Treg_naive	CL_0002677	Treg memory	naive	119	ENSG00000101019	ENSG00000101019	rs6142351	20	35348535	G	A	0.617647	0.302699	0.0791756	0.000224809
QTS000003	QTD000036	Bossini-Castillo_2019	Treg_naive	CL_0002677	Treg memory	naive	119	ENSG00000101084	ENSG00000101084	rs62210516	20	36445333	G	A	0.0588235	-1.00455	0.226923	2.36634e-05
QTS000003	QTD000036	Bossini-Castillo_2019	Treg_naive	CL_0002677	Treg memory	naive	119	ENSG00000101109	ENSG00000101109	rs6031944	20	45037191	G	A	0.193277	0.90581	0.152068	3.54225e-08
QTS000003	QTD000036	Bossini-Castillo_2019	Treg_naive	CL_0002677	Treg memory	naive	119	ENSG00000101161	ENSG00000101161	rs3810502	20	63968118	G	C	0.193277	0.641052	0.147368	3.18706e-05
QTS000003	QTD000036	Bossini-Castillo_2019	Treg_naive	CL_0002677	Treg memory	naive	119	ENSG00000101220	ENSG00000101220	rs45495794	20	3753520	T	C	0.0420168	-1.39576	0.226917	1.45132e-08
QTS000003	QTD000036	Bossini-Castillo_2019	Treg_naive	CL_0002677	Treg memory	naive	119	ENSG00000101230	ENSG00000101230	rs6109764	20	13228411	G	A	0.247899	-0.487691	0.0983758	2.78742e-06
QTS000003	QTD000036	Bossini-Castillo_2019	Treg_naive	CL_0002677	Treg memory	naive	119	ENSG00000101236	ENSG00000101236	rs6139300	20	4081610	A	C	0.542017	0.928681	0.097403	7.38482e-16
QTS000003	QTD000036	Bossini-Castillo_2019	Treg_naive	CL_0002677	Treg memory	naive	119	ENSG00000101247	ENSG00000101247	rs6079161	20	13751166	A	G	0.130252	0.812197	0.0992794	7.40205e-13
QTS000003	QTD000036	Bossini-Castillo_2019	Treg_naive	CL_0002677	Treg memory	naive	119	ENSG00000101255	ENSG00000101255	rs4473461	20	369514	G	A	0.44958	0.550603	0.124181	2.30233e-05
QTS000003	QTD000036	Bossini-Castillo_2019	Treg_naive	CL_0002677	Treg memory	naive	119	ENSG00000101265	ENSG00000101265	rs2423038	20	4814481	G	A	0.390756	0.608679	0.125324	4.22549e-06
QTS000003	QTD000036	Bossini-Castillo_2019	Treg_naive	CL_0002677	Treg memory	naive	119	ENSG00000101282	ENSG00000101282	rs6056641	20	1019660	T	C	0.760504	-0.983285	0.12889	1.17775e-11
QTS000003	QTD000036	Bossini-Castillo_2019	Treg_naive	CL_0002677	Treg memory	naive	119	ENSG00000101298	ENSG00000101298	rs1040974	20	1287606	C	T	0.802521	0.734692	0.069986	5.19835e-18
QTS000003	QTD000036	Bossini-Castillo_2019	Treg_naive	CL_0002677	Treg memory	naive	119	ENSG00000101310	ENSG00000101310	rs6045436	20	18500422	C	T	0.94958	-1.07509	0.159934	9.87683e-10
QTS000003	QTD000036	Bossini-Castillo_2019	Treg_naive	CL_0002677	Treg memory	naive	119	ENSG00000101346	ENSG00000101346	rs6058674	20	32397548	T	C	0.558824	0.471647	0.101077	9.17322e-06
QTS000003	QTD000036	Bossini-Castillo_2019	Treg_naive	CL_0002677	Treg memory	naive	119	ENSG00000101442	ENSG00000101442	rs2077109	20	38790643	T	C	0.432773	-1.0635	0.0846915	1.4478e-22
QTS000003	QTD000036	Bossini-Castillo_2019	Treg_naive	CL_0002677	Treg memory	naive	119	ENSG00000101452	ENSG00000101452	rs12625677	20	38973696	T	G	0.340336	-0.462475	0.0830729	2.03564e-07
QTS000003	QTD000036	Bossini-Castillo_2019	Treg_naive	CL_0002677	Treg memory	naive	119	ENSG00000101457	ENSG00000101457	rs6032530	20	45783824	G	A	0.693277	0.605028	0.117272	1.1932e-06
QTS000003	QTD000036	Bossini-Castillo_2019	Treg_naive	CL_0002677	Treg memory	naive	119	ENSG00000101474	ENSG00000101474	rs6106986	20	25021226	T	C	0.117647	-0.681727	0.122759	2.16278e-07
QTS000003	QTD000036	Bossini-Castillo_2019	Treg_naive	CL_0002677	Treg memory	naive	119	ENSG00000124098	ENSG00000124098	rs1044377	20	56366849	G	T	0.277311	-1.00466	0.0927748	9.47645e-19
QTS000003	QTD000036	Bossini-Castillo_2019	Treg_naive	CL_0002677	Treg memory	naive	119	ENSG00000124104	ENSG00000124104	rs13037892	20	45854499	G	A	0.092437	-0.905736	0.206099	2.68152e-05
QTS000003	QTD000036	Bossini-Castillo_2019	Treg_naive	CL_0002677	Treg memory	naive	119	ENSG00000124145	ENSG00000124145	rs2076025	20	45327551	T	C	0.44958	0.449435	0.0967172	9.9128e-06
QTS000003	QTD000036	Bossini-Castillo_2019	Treg_naive	CL_0002677	Treg memory	naive	119	ENSG00000124207	ENSG00000124207	rs3859594	20	49346165	T	C	0.0546218	0.684471	0.133501	1.36734e-06
QTS000003	QTD000036	Bossini-Castillo_2019	Treg_naive	CL_0002677	Treg memory	naive	119	ENSG00000124209	ENSG00000124209	rs551988	20	58313585	T	C	0.403361	0.170486	0.0378353	1.73538e-05
QTS000003	QTD000036	Bossini-Castillo_2019	Treg_naive	CL_0002677	Treg memory	naive	119	ENSG00000124214	ENSG00000124214	rs6122778	20	49267405	T	A	0.432773	-0.236864	0.05133	1.12834e-05
QTS000003	QTD000036	Bossini-Castillo_2019	Treg_naive	CL_0002677	Treg memory	naive	119	ENSG00000124216	ENSG00000124216	rs6095726	20	49979115	A	G	0.239496	0.385089	0.085405	1.71516e-05
QTS000003	QTD000036	Bossini-Castillo_2019	Treg_naive	CL_0002677	Treg memory	naive	119	ENSG00000124257	ENSG00000124257	rs3746522	20	46051773	C	T	0.201681	-0.656552	0.147942	2.26633e-05
QTS000003	QTD000036	Bossini-Castillo_2019	Treg_naive	CL_0002677	Treg memory	naive	119	ENSG00000125520	ENSG00000125520	rs6122249	20	64124942	G	A	0.201681	0.569957	0.129087	2.4751e-05
QTS000003	QTD000036	Bossini-Castillo_2019	Treg_naive	CL_0002677	Treg memory	naive	119	ENSG00000125826	ENSG00000125826	rs6139109	20	410381	T	C	0.147059	0.545314	0.0879322	1.14854e-08
QTS000003	QTD000036	Bossini-Castillo_2019	Treg_naive	CL_0002677	Treg memory	naive	119	ENSG00000125870	ENSG00000125870	rs6131851	20	16622646	C	A	0.155462	-0.50475	0.0927035	3.48418e-07
QTS000003	QTD000036	Bossini-Castillo_2019	Treg_naive	CL_0002677	Treg memory	naive	119	ENSG00000125971	ENSG00000125971	rs6059893	20	34518092	T	G	0.491597	-0.4302	0.0684619	7.83441e-09
QTS000003	QTD000036	Bossini-Castillo_2019	Treg_naive	CL_0002677	Treg memory	naive	119	ENSG00000130590	ENSG00000130590	rs1999708	20	64040424	T	G	0.168067	0.7477	0.160918	9.92988e-06
QTS000003	QTD000036	Bossini-Castillo_2019	Treg_naive	CL_0002677	Treg memory	naive	119	ENSG00000131043	ENSG00000131043	rs12479482	20	36126608	C	T	0.0378151	-0.970047	0.208383	9.59154e-06
QTS000003	QTD000036	Bossini-Castillo_2019	Treg_naive	CL_0002677	Treg memory	naive	119	ENSG00000149600	ENSG00000149600	rs6119954	20	32776360	G	A	0.163866	0.50797	0.103425	3.3731e-06
QTS000003	QTD000036	Bossini-Castillo_2019	Treg_naive	CL_0002677	Treg memory	naive	119	ENSG00000149679	ENSG00000149679	rs6121573	20	62405414	A	C	0.201681	0.605285	0.105878	1.04627e-07
QTS000003	QTD000036	Bossini-Castillo_2019	Treg_naive	CL_0002677	Treg memory	naive	119	ENSG00000158470	ENSG00000158470	rs1008006	20	49711047	C	T	0.726891	-0.480973	0.0610536	3.39842e-12
QTS000003	QTD000036	Bossini-Castillo_2019	Treg_naive	CL_0002677	Treg memory	naive	119	ENSG00000166913	ENSG00000166913	rs7265519	20	44886629	C	T	0.268908	-0.816286	0.121371	9.71411e-10
QTS000003	QTD000036	Bossini-Castillo_2019	Treg_naive	CL_0002677	Treg memory	naive	119	ENSG00000171700	ENSG00000171700	rs2105063	20	64059330	C	T	0.537815	0.281325	0.050214	1.74034e-07
QTS000003	QTD000036	Bossini-Castillo_2019	Treg_naive	CL_0002677	Treg memory	naive	119	ENSG00000178726	ENSG00000178726	rs844835	20	23106135	C	G	0.87395	-0.617704	0.140919	2.80118e-05
QTS000003	QTD000036	Bossini-Castillo_2019	Treg_naive	CL_0002677	Treg memory	naive	119	ENSG00000179242	ENSG00000179242	rs13042362	20	61817685	G	A	0.55042	0.558547	0.106206	7.78699e-07
QTS000003	QTD000036	Bossini-Castillo_2019	Treg_naive	CL_0002677	Treg memory	naive	119	ENSG00000196421	ENSG00000196421	rs6062604	20	64002492	T	C	0.789916	-1.29598	0.0977141	4.28401e-24
QTS000003	QTD000036	Bossini-Castillo_2019	Treg_naive	CL_0002677	Treg memory	naive	119	ENSG00000196476	ENSG00000196476	rs7271033	20	279328	G	C	0.609244	0.716426	0.123779	7.60412e-08
QTS000003	QTD000036	Bossini-Castillo_2019	Treg_naive	CL_0002677	Treg memory	naive	119	ENSG00000196839	ENSG00000196839	rs2299686	20	44646360	T	C	0.621849	-0.647048	0.0967259	1.15405e-09
QTS000003	QTD000036	Bossini-Castillo_2019	Treg_naive	CL_0002677	Treg memory	naive	119	ENSG00000197183	ENSG00000197183	rs6141311	20	32454366	C	T	0.340336	0.443954	0.079893	2.12977e-07
QTS000003	QTD000036	Bossini-Castillo_2019	Treg_naive	CL_0002677	Treg memory	naive	119	ENSG00000197457	ENSG00000197457	rs909334	20	63639577	C	A	0.260504	-0.561241	0.0891137	7.33036e-09
QTS000003	QTD000036	Bossini-Castillo_2019	Treg_naive	CL_0002677	Treg memory	naive	119	ENSG00000197586	ENSG00000197586	rs73111242	20	25553880	A	T	0.130252	-0.8331	0.13587	1.5874e-08
QTS000003	QTD000036	Bossini-Castillo_2019	Treg_naive	CL_0002677	Treg memory	naive	119	ENSG00000198026	ENSG00000198026	rs13040315	20	45957154	A	G	0.466387	0.266645	0.0479358	2.07688e-07
QTS000003	QTD000036	Bossini-Castillo_2019	Treg_naive	CL_0002677	Treg memory	naive	119	ENSG00000198171	ENSG00000198171	rs2295553	20	3203488	C	T	0.504202	-0.78145	0.099259	3.48563e-12
QTS000003	QTD000036	Bossini-Castillo_2019	Treg_naive	CL_0002677	Treg memory	naive	119	ENSG00000198276	ENSG00000198276	rs817355	20	63982985	A	G	0.504202	0.470849	0.102345	1.19293e-05
QTS000003	QTD000036	Bossini-Castillo_2019	Treg_naive	CL_0002677	Treg memory	naive	119	ENSG00000203896	ENSG00000203896	rs4809328	20	63716975	C	T	0.655462	-0.675188	0.115668	6.08716e-08
QTS000003	QTD000036	Bossini-Castillo_2019	Treg_naive	CL_0002677	Treg memory	naive	119	ENSG00000213714	ENSG00000213714	rs76080886	20	55877621	G	A	0.0252101	1.44836	0.310556	9.26331e-06
QTS000003	QTD000036	Bossini-Castillo_2019	Treg_naive	CL_0002677	Treg memory	naive	119	ENSG00000214078	ENSG00000214078	rs6058303	20	35702359	A	G	0.105042	-0.913766	0.0759788	2.10496e-21
QTS000003	QTD000036	Bossini-Castillo_2019	Treg_naive	CL_0002677	Treg memory	naive	119	ENSG00000215440	ENSG00000215440	rs2426784	20	58726545	T	C	0.365546	0.546397	0.0756851	8.88833e-11
QTS000003	QTD000036	Bossini-Castillo_2019	Treg_naive	CL_0002677	Treg memory	naive	119	ENSG00000223891	ENSG00000223891	rs6031456	20	44211379	A	G	0.147059	0.694366	0.100885	4.56504e-10
QTS000003	QTD000036	Bossini-Castillo_2019	Treg_naive	CL_0002677	Treg memory	naive	119	ENSG00000224635	ENSG00000224635	rs707578	20	38427232	C	T	0.155462	1.00039	0.143043	2.66958e-10
QTS000003	QTD000036	Bossini-Castillo_2019	Treg_naive	CL_0002677	Treg memory	naive	119	ENSG00000229728	ENSG00000229728	rs6033552	20	1364724	T	G	0.605042	0.617473	0.131074	7.66267e-06
QTS000003	QTD000036	Bossini-Castillo_2019	Treg_naive	CL_0002677	Treg memory	naive	119	ENSG00000231133	ENSG00000231133	rs34536346	20	63102057	T	C	0.235294	-0.655026	0.12424	7.35973e-07
QTS000003	QTD000036	Bossini-Castillo_2019	Treg_naive	CL_0002677	Treg memory	naive	119	ENSG00000232645	ENSG00000232645	rs2983287	20	23485922	T	C	0.57563	0.622405	0.136138	1.33742e-05
QTS000003	QTD000036	Bossini-Castillo_2019	Treg_naive	CL_0002677	Treg memory	naive	119	ENSG00000240849	ENSG00000240849	rs6020247	20	50091019	C	T	0.281513	-0.342434	0.0734964	9.43594e-06
QTS000003	QTD000036	Bossini-Castillo_2019	Treg_naive	CL_0002677	Treg memory	naive	119	ENSG00000254995	ENSG00000254995	rs2426784	20	58726545	T	C	0.365546	0.590961	0.0615232	5.12408e-16
QTS000003	QTD000036	Bossini-Castillo_2019	Treg_naive	CL_0002677	Treg memory	naive	119	ENSG00000273619	ENSG00000273619	rs2236200	20	62410963	A	C	0.235294	-0.738363	0.151453	3.91795e-06
QTS000003	QTD000036	Bossini-Castillo_2019	Treg_naive	CL_0002677	Treg memory	naive	119	ENSG00000274501	ENSG00000274501	rs2315008	20	63712604	T	G	0.655462	0.562214	0.122607	1.26676e-05
QTS000003	QTD000036	Bossini-Castillo_2019	Treg_naive	CL_0002677	Treg memory	naive	119	ENSG00000274949	ENSG00000274949	rs2282129	20	3811890	A	G	0.483193	0.602215	0.0997262	2.43394e-08
QTS000003	QTD000036	Bossini-Castillo_2019	Treg_naive	CL_0002677	Treg memory	naive	119	ENSG00000275491	ENSG00000275491	rs2282130	20	3812241	G	A	0.483193	1.14812	0.0512908	1.46026e-41
QTS000003	QTD000036	Bossini-Castillo_2019	Treg_naive	CL_0002677	Treg memory	naive	119	ENSG00000276952	ENSG00000276952	rs11698185	20	25201362	T	C	0.483193	0.442005	0.103662	4.43297e-05
QTS000003	QTD000036	Bossini-Castillo_2019	Treg_naive	CL_0002677	Treg memory	naive	119	ENSG00000277301	ENSG00000277301	rs293570	20	32517220	A	G	0.285714	-0.762005	0.126664	2.70098e-08
QTS000003	QTD000036	Bossini-Castillo_2019	Treg_naive	CL_0002677	Treg memory	naive	119	ENSG00000285230	ENSG00000285230	rs6059577	20	33939880	T	C	0.571429	-0.507606	0.0965391	7.82289e-07
QTS000003	QTD000036	Bossini-Castillo_2019	Treg_naive	CL_0002677	Treg memory	naive	119	ENSG00000286587	ENSG00000286587	rs158549	20	54027229	A	C	0.352941	0.597992	0.101236	4.44044e-08
QTS000003	QTD000036	Bossini-Castillo_2019	Treg_naive	CL_0002677	Treg memory	naive	119	ENSG00000141956	ENSG00000141956	rs2236697	21	41801823	C	T	0.239496	0.615055	0.114432	4.72513e-07
QTS000003	QTD000036	Bossini-Castillo_2019	Treg_naive	CL_0002677	Treg memory	naive	119	ENSG00000141959	ENSG00000141959	rs62220383	21	44306250	C	T	0.134454	0.368309	0.0798677	1.14215e-05
QTS000003	QTD000036	Bossini-Castillo_2019	Treg_naive	CL_0002677	Treg memory	naive	119	ENSG00000142166	ENSG00000142166	rs2252931	21	33332014	G	A	0.277311	-1.17829	0.09826	2.51355e-21
QTS000003	QTD000036	Bossini-Castillo_2019	Treg_naive	CL_0002677	Treg memory	naive	119	ENSG00000142173	ENSG00000142173	rs2839120	21	46130998	G	A	0.201681	-0.672118	0.150115	1.94219e-05
QTS000003	QTD000036	Bossini-Castillo_2019	Treg_naive	CL_0002677	Treg memory	naive	119	ENSG00000142173	ENSG00000142173	rs9917540	21	46118777	G	T	0.205882	-0.807015	0.124305	2.94573e-09
QTS000003	QTD000036	Bossini-Castillo_2019	Treg_naive	CL_0002677	Treg memory	naive	119	ENSG00000142173	ENSG00000142173	rs9975177	21	46097654	C	G	0.941176	1.13363	0.248017	1.34315e-05
QTS000003	QTD000036	Bossini-Castillo_2019	Treg_naive	CL_0002677	Treg memory	naive	119	ENSG00000142197	ENSG00000142197	rs36067440	21	36268026	C	T	0.151261	0.707177	0.107855	2.17034e-09
QTS000003	QTD000036	Bossini-Castillo_2019	Treg_naive	CL_0002677	Treg memory	naive	119	ENSG00000154642	ENSG00000154642	rs9976113	21	17781504	T	A	0.344538	0.704538	0.142097	2.7791e-06
QTS000003	QTD000036	Bossini-Castillo_2019	Treg_naive	CL_0002677	Treg memory	naive	119	ENSG00000154719	ENSG00000154719	rs1783011	21	25538152	C	T	0.226891	-0.938097	0.090293	9.06891e-18
QTS000003	QTD000036	Bossini-Castillo_2019	Treg_naive	CL_0002677	Treg memory	naive	119	ENSG00000155307	ENSG00000155307	rs455488	21	14590424	C	T	0.55042	-0.346504	0.0662861	8.92056e-07
QTS000003	QTD000036	Bossini-Castillo_2019	Treg_naive	CL_0002677	Treg memory	naive	119	ENSG00000157557	ENSG00000157557	rs73450548	21	38805401	G	A	0.159664	0.634551	0.0974521	2.69005e-09
QTS000003	QTD000036	Bossini-Castillo_2019	Treg_naive	CL_0002677	Treg memory	naive	119	ENSG00000157601	ENSG00000157601	rs469066	21	41444089	A	G	0.714286	0.650506	0.144243	1.70965e-05
QTS000003	QTD000036	Bossini-Castillo_2019	Treg_naive	CL_0002677	Treg memory	naive	119	ENSG00000157617	ENSG00000157617	rs8134375	21	41913037	C	T	0.466387	-0.472025	0.096553	3.70467e-06
QTS000003	QTD000036	Bossini-Castillo_2019	Treg_naive	CL_0002677	Treg memory	naive	119	ENSG00000159110	ENSG00000159110	rs2252639	21	33245424	A	G	0.710084	0.908273	0.0899991	4.19087e-17
QTS000003	QTD000036	Bossini-Castillo_2019	Treg_naive	CL_0002677	Treg memory	naive	119	ENSG00000159231	ENSG00000159231	rs10854375	21	36126601	T	C	0.882353	-1.21508	0.170243	1.32732e-10
QTS000003	QTD000036	Bossini-Castillo_2019	Treg_naive	CL_0002677	Treg memory	naive	119	ENSG00000160183	ENSG00000160183	rs2277798	21	42403997	A	G	0.647059	0.923603	0.0998666	3.21009e-15
QTS000003	QTD000036	Bossini-Castillo_2019	Treg_naive	CL_0002677	Treg memory	naive	119	ENSG00000160193	ENSG00000160193	rs57009267	21	42818179	T	C	0.138655	0.682988	0.145633	8.34318e-06
QTS000003	QTD000036	Bossini-Castillo_2019	Treg_naive	CL_0002677	Treg memory	naive	119	ENSG00000160194	ENSG00000160194	rs11203166	21	42923526	A	G	0.105042	0.626602	0.129863	4.81382e-06
QTS000003	QTD000036	Bossini-Castillo_2019	Treg_naive	CL_0002677	Treg memory	naive	119	ENSG00000160208	ENSG00000160208	rs9977076	21	43665948	G	A	0.634454	-0.422362	0.0806774	8.62778e-07
QTS000003	QTD000036	Bossini-Castillo_2019	Treg_naive	CL_0002677	Treg memory	naive	119	ENSG00000160209	ENSG00000160209	rs2276528	21	43732619	G	A	0.117647	1.26593	0.1098	2.63368e-20
QTS000003	QTD000036	Bossini-Castillo_2019	Treg_naive	CL_0002677	Treg memory	naive	119	ENSG00000160213	ENSG00000160213	rs35285321	21	43781951	G	A	0.344538	-0.727681	0.0841612	6.98351e-14
QTS000003	QTD000036	Bossini-Castillo_2019	Treg_naive	CL_0002677	Treg memory	naive	119	ENSG00000160221	ENSG00000160221	rs2255922	21	44072914	A	G	0.168067	1.51533	0.108086	1.03835e-25
QTS000003	QTD000036	Bossini-Castillo_2019	Treg_naive	CL_0002677	Treg memory	naive	119	ENSG00000160223	ENSG00000160223	rs7282884	21	44266727	T	C	0.453782	0.531244	0.115824	1.26101e-05
QTS000003	QTD000036	Bossini-Castillo_2019	Treg_naive	CL_0002677	Treg memory	naive	119	ENSG00000160255	ENSG00000160255	rs73226664	21	44981397	C	T	0.0420168	-0.883503	0.194255	1.46925e-05
QTS000003	QTD000036	Bossini-Castillo_2019	Treg_naive	CL_0002677	Treg memory	naive	119	ENSG00000160282	ENSG00000160282	rs8126678	21	46153973	A	C	0.852941	1.19952	0.167843	1.2681e-10
QTS000003	QTD000036	Bossini-Castillo_2019	Treg_naive	CL_0002677	Treg memory	naive	119	ENSG00000160285	ENSG00000160285	rs11909555	21	46197575	T	G	0.172269	-0.930754	0.11109	2.72571e-13
QTS000003	QTD000036	Bossini-Castillo_2019	Treg_naive	CL_0002677	Treg memory	naive	119	ENSG00000160305	ENSG00000160305	rs3788265	21	46413875	G	T	0.235294	0.721412	0.075056	4.96462e-16
QTS000003	QTD000036	Bossini-Castillo_2019	Treg_naive	CL_0002677	Treg memory	naive	119	ENSG00000160310	ENSG00000160310	rs117974790	21	46546519	C	A	0.0504202	-0.597971	0.132175	1.61586e-05
QTS000003	QTD000036	Bossini-Castillo_2019	Treg_naive	CL_0002677	Treg memory	naive	119	ENSG00000160310	ENSG00000160310	rs2839320	21	46551020	T	C	0.592437	0.373719	0.0625292	3.23172e-08
QTS000003	QTD000036	Bossini-Castillo_2019	Treg_naive	CL_0002677	Treg memory	naive	119	ENSG00000160310	ENSG00000160310	rs73152893	21	46609784	G	A	0.247899	0.359239	0.0728814	3.1355e-06
QTS000003	QTD000036	Bossini-Castillo_2019	Treg_naive	CL_0002677	Treg memory	naive	119	ENSG00000173638	ENSG00000173638	rs2236451	21	45456169	A	G	0.281513	-0.602248	0.108915	2.40275e-07
QTS000003	QTD000036	Bossini-Castillo_2019	Treg_naive	CL_0002677	Treg memory	naive	119	ENSG00000174680	ENSG00000174680	rs73342417	21	29214306	G	A	0.117647	1.26062	0.167024	1.76348e-11
QTS000003	QTD000036	Bossini-Castillo_2019	Treg_naive	CL_0002677	Treg memory	naive	119	ENSG00000182093	ENSG00000182093	rs13049783	21	39383015	G	A	0.647059	-0.735392	0.102936	1.28344e-10
QTS000003	QTD000036	Bossini-Castillo_2019	Treg_naive	CL_0002677	Treg memory	naive	119	ENSG00000182362	ENSG00000182362	rs62224180	21	46306418	C	G	0.806723	-1.20432	0.11284	2.11277e-18
QTS000003	QTD000036	Bossini-Castillo_2019	Treg_naive	CL_0002677	Treg memory	naive	119	ENSG00000182670	ENSG00000182670	rs112817264	21	36982886	A	G	0.0672269	-0.612849	0.114254	4.95379e-07
QTS000003	QTD000036	Bossini-Castillo_2019	Treg_naive	CL_0002677	Treg memory	naive	119	ENSG00000183255	ENSG00000183255	rs182893	21	44867937	G	A	0.302521	-0.569138	0.0936592	2.04407e-08
QTS000003	QTD000036	Bossini-Castillo_2019	Treg_naive	CL_0002677	Treg memory	naive	119	ENSG00000183421	ENSG00000183421	rs4377411	21	41771501	T	C	0.218487	-0.519414	0.103405	2.11905e-06
QTS000003	QTD000036	Bossini-Castillo_2019	Treg_naive	CL_0002677	Treg memory	naive	119	ENSG00000184274	ENSG00000184274	rs13340008	21	45310141	A	G	0.193277	-0.876218	0.137149	4.79313e-09
QTS000003	QTD000036	Bossini-Castillo_2019	Treg_naive	CL_0002677	Treg memory	naive	119	ENSG00000184441	ENSG00000184441	rs3761392	21	44332293	A	C	0.844538	-0.500388	0.0937869	5.6062e-07
QTS000003	QTD000036	Bossini-Castillo_2019	Treg_naive	CL_0002677	Treg memory	naive	119	ENSG00000185272	ENSG00000185272	rs2822502	21	14241664	G	A	0.466387	0.309329	0.054603	1.31824e-07
QTS000003	QTD000036	Bossini-Castillo_2019	Treg_naive	CL_0002677	Treg memory	naive	119	ENSG00000185808	ENSG00000185808	rs2249828	21	37060321	G	A	0.327731	0.726506	0.0852893	1.34054e-13
QTS000003	QTD000036	Bossini-Castillo_2019	Treg_naive	CL_0002677	Treg memory	naive	119	ENSG00000186866	ENSG00000186866	rs11701605	21	45229893	G	A	0.336134	-0.522966	0.0657122	2.26905e-12
QTS000003	QTD000036	Bossini-Castillo_2019	Treg_naive	CL_0002677	Treg memory	naive	119	ENSG00000186866	ENSG00000186866	rs2838787	21	45119810	G	A	0.386555	0.435182	0.0795074	3.07305e-07
QTS000003	QTD000036	Bossini-Castillo_2019	Treg_naive	CL_0002677	Treg memory	naive	119	ENSG00000186866	ENSG00000186866	rs78115730	21	45309907	G	A	0.0252101	-1.27257	0.257656	3.00898e-06
QTS000003	QTD000036	Bossini-Castillo_2019	Treg_naive	CL_0002677	Treg memory	naive	119	ENSG00000197381	ENSG00000197381	rs7275931	21	45076373	G	C	0.0294118	-1.92275	0.345833	2.10281e-07
QTS000003	QTD000036	Bossini-Castillo_2019	Treg_naive	CL_0002677	Treg memory	naive	119	ENSG00000223662	ENSG00000223662	rs2822802	21	14589188	G	A	0.197479	0.926878	0.133291	3.2382e-10
QTS000003	QTD000036	Bossini-Castillo_2019	Treg_naive	CL_0002677	Treg memory	naive	119	ENSG00000223692	ENSG00000223692	rs2839298	21	46504056	C	G	0.655462	0.427873	0.0882652	4.3893e-06
QTS000003	QTD000036	Bossini-Castillo_2019	Treg_naive	CL_0002677	Treg memory	naive	119	ENSG00000224905	ENSG00000224905	rs1292587	21	14620311	G	A	0.668067	-0.528266	0.119749	2.51226e-05
QTS000003	QTD000036	Bossini-Castillo_2019	Treg_naive	CL_0002677	Treg memory	naive	119	ENSG00000225331	ENSG00000225331	rs6518345	21	44057219	G	A	0.218487	1.00111	0.150291	1.32122e-09
QTS000003	QTD000036	Bossini-Castillo_2019	Treg_naive	CL_0002677	Treg memory	naive	119	ENSG00000230212	ENSG00000230212	rs13046907	21	36153864	G	T	0.457983	-0.470718	0.103024	1.35272e-05
QTS000003	QTD000036	Bossini-Castillo_2019	Treg_naive	CL_0002677	Treg memory	naive	119	ENSG00000232855	ENSG00000232855	rs2831998	21	28731445	A	G	0.319328	0.434469	0.088943	3.76589e-06
QTS000003	QTD000036	Bossini-Castillo_2019	Treg_naive	CL_0002677	Treg memory	naive	119	ENSG00000234293	ENSG00000234293	rs2154498	21	29311727	A	G	0.0966387	1.01965	0.233134	2.90903e-05
QTS000003	QTD000036	Bossini-Castillo_2019	Treg_naive	CL_0002677	Treg memory	naive	119	ENSG00000236830	ENSG00000236830	rs13046907	21	36153864	G	T	0.457983	-0.659214	0.101331	2.76558e-09
QTS000003	QTD000036	Bossini-Castillo_2019	Treg_naive	CL_0002677	Treg memory	naive	119	ENSG00000237989	ENSG00000237989	rs935799	21	43361346	C	T	0.0462185	0.763026	0.159258	5.5306e-06
QTS000003	QTD000036	Bossini-Castillo_2019	Treg_naive	CL_0002677	Treg memory	naive	119	ENSG00000239415	ENSG00000239415	rs2839266	21	46465226	G	A	0.0630252	-0.874292	0.16959	1.21298e-06
QTS000003	QTD000036	Bossini-Castillo_2019	Treg_naive	CL_0002677	Treg memory	naive	119	ENSG00000240770	ENSG00000240770	rs9974456	21	17785063	C	A	0.344538	0.542877	0.119463	1.49185e-05
QTS000003	QTD000036	Bossini-Castillo_2019	Treg_naive	CL_0002677	Treg memory	naive	119	ENSG00000243927	ENSG00000243927	rs2211873	21	33912430	A	G	0.697479	0.53909	0.085964	8.31089e-09
QTS000003	QTD000036	Bossini-Castillo_2019	Treg_naive	CL_0002677	Treg memory	naive	119	ENSG00000249209	ENSG00000249209	rs35774314	21	33923405	C	T	0.218487	0.739122	0.101784	7.22377e-11
QTS000003	QTD000036	Bossini-Castillo_2019	Treg_naive	CL_0002677	Treg memory	naive	119	ENSG00000256073	ENSG00000256073	rs2096459	21	32331808	A	G	0.907563	-0.927506	0.139509	1.40441e-09
QTS000003	QTD000036	Bossini-Castillo_2019	Treg_naive	CL_0002677	Treg memory	naive	119	ENSG00000270116	ENSG00000270116	rs1473807	21	37100873	A	G	0.630252	-0.426955	0.0673849	6.13724e-09
QTS000003	QTD000036	Bossini-Castillo_2019	Treg_naive	CL_0002677	Treg memory	naive	119	ENSG00000272991	ENSG00000272991	rs914156	21	39345552	C	A	0.420168	-0.489453	0.0989243	2.90186e-06
QTS000003	QTD000036	Bossini-Castillo_2019	Treg_naive	CL_0002677	Treg memory	naive	119	ENSG00000280604	ENSG00000280604	rs11089032	21	45942156	C	T	0.142857	-1.11057	0.223504	2.6573e-06
QTS000003	QTD000036	Bossini-Castillo_2019	Treg_naive	CL_0002677	Treg memory	naive	119	ENSG00000280604	ENSG00000280604	rs71324475	21	45984509	G	A	0.0966387	1.25257	0.207954	2.61181e-08
QTS000003	QTD000036	Bossini-Castillo_2019	Treg_naive	CL_0002677	Treg memory	naive	119	ENSG00000280604	ENSG00000280604	rs8130949	21	45890855	G	A	0.42437	1.05184	0.104384	4.53713e-17
QTS000003	QTD000036	Bossini-Castillo_2019	Treg_naive	CL_0002677	Treg memory	naive	119	ENSG00000286262	ENSG00000286262	rs2294173	21	45302255	G	A	0.201681	-0.961646	0.1445	1.36063e-09
QTS000003	QTD000036	Bossini-Castillo_2019	Treg_naive	CL_0002677	Treg memory	naive	119	ENSG00000289511	ENSG00000289511	rs762253	21	46563744	G	A	0.890756	-0.923933	0.202791	1.4238e-05
QTS000003	QTD000036	Bossini-Castillo_2019	Treg_naive	CL_0002677	Treg memory	naive	119	ENSG00000008735	ENSG00000008735	rs2238834	22	50601349	C	A	0.441176	0.531203	0.0891587	3.52068e-08
QTS000003	QTD000036	Bossini-Castillo_2019	Treg_naive	CL_0002677	Treg memory	naive	119	ENSG00000069998	ENSG00000069998	rs2005572	22	17168606	T	C	0.609244	0.496614	0.0865475	9.51352e-08
QTS000003	QTD000036	Bossini-Castillo_2019	Treg_naive	CL_0002677	Treg memory	naive	119	ENSG00000073169	ENSG00000073169	rs56109781	22	50206051	T	C	0.621849	0.411326	0.0766585	4.91623e-07
QTS000003	QTD000036	Bossini-Castillo_2019	Treg_naive	CL_0002677	Treg memory	naive	119	ENSG00000075240	ENSG00000075240	rs5767276	22	46587848	C	T	0.172269	-1.12368	0.121785	3.58728e-15
QTS000003	QTD000036	Bossini-Castillo_2019	Treg_naive	CL_0002677	Treg memory	naive	119	ENSG00000075275	ENSG00000075275	rs76955646	22	46367860	G	A	0.10084	1.42825	0.171533	3.5476e-13
QTS000003	QTD000036	Bossini-Castillo_2019	Treg_naive	CL_0002677	Treg memory	naive	119	ENSG00000093000	ENSG00000093000	rs132852	22	45164760	T	C	0.159664	0.613442	0.138294	2.28507e-05
QTS000003	QTD000036	Bossini-Castillo_2019	Treg_naive	CL_0002677	Treg memory	naive	119	ENSG00000093010	ENSG00000093010	rs5993872	22	19925575	A	C	0.260504	0.374846	0.0848321	2.44269e-05
QTS000003	QTD000036	Bossini-Castillo_2019	Treg_naive	CL_0002677	Treg memory	naive	119	ENSG00000099889	ENSG00000099889	rs111675839	22	20006657	G	C	0.159664	-0.840935	0.156073	4.46093e-07
QTS000003	QTD000036	Bossini-Castillo_2019	Treg_naive	CL_0002677	Treg memory	naive	119	ENSG00000099904	ENSG00000099904	rs175174	22	20140031	A	G	0.39916	-0.372988	0.0791703	7.65167e-06
QTS000003	QTD000036	Bossini-Castillo_2019	Treg_naive	CL_0002677	Treg memory	naive	119	ENSG00000099917	ENSG00000099917	rs2079096	22	20570814	G	A	0.0672269	0.966693	0.209272	1.10703e-05
QTS000003	QTD000036	Bossini-Castillo_2019	Treg_naive	CL_0002677	Treg memory	naive	119	ENSG00000099949	ENSG00000099949	rs13056784	22	20982260	A	T	0.537815	-0.759388	0.111094	5.72965e-10
QTS000003	QTD000036	Bossini-Castillo_2019	Treg_naive	CL_0002677	Treg memory	naive	119	ENSG00000099956	ENSG00000099956	rs11703971	22	23837461	T	C	0.0966387	-0.535112	0.122163	2.83496e-05
QTS000003	QTD000036	Bossini-Castillo_2019	Treg_naive	CL_0002677	Treg memory	naive	119	ENSG00000099956	ENSG00000099956	rs5751636	22	23334708	A	G	0.634454	0.474443	0.108286	2.82335e-05
QTS000003	QTD000036	Bossini-Castillo_2019	Treg_naive	CL_0002677	Treg memory	naive	119	ENSG00000099956	ENSG00000099956	rs5760034	22	23806712	A	G	0.663866	0.361161	0.0838882	3.7852e-05
QTS000003	QTD000036	Bossini-Castillo_2019	Treg_naive	CL_0002677	Treg memory	naive	119	ENSG00000099992	ENSG00000099992	rs61583714	22	30391201	T	C	0.159664	-0.691709	0.134011	1.1812e-06
QTS000003	QTD000036	Bossini-Castillo_2019	Treg_naive	CL_0002677	Treg memory	naive	119	ENSG00000099994	ENSG00000099994	rs5760262	22	24214190	A	G	0.180672	0.635028	0.1301	3.82421e-06
QTS000003	QTD000036	Bossini-Castillo_2019	Treg_naive	CL_0002677	Treg memory	naive	119	ENSG00000099995	ENSG00000099995	rs6518698	22	30525384	T	C	0.239496	0.413111	0.0890404	1.02075e-05
QTS000003	QTD000036	Bossini-Castillo_2019	Treg_naive	CL_0002677	Treg memory	naive	119	ENSG00000100024	ENSG00000100024	rs1041749	22	24450423	T	C	0.647059	-1.0815	0.0661731	1.71323e-30
QTS000003	QTD000036	Bossini-Castillo_2019	Treg_naive	CL_0002677	Treg memory	naive	119	ENSG00000100027	ENSG00000100027	rs111951545	22	21736917	C	G	0.163866	-0.872815	0.0995525	3.76577e-14
QTS000003	QTD000036	Bossini-Castillo_2019	Treg_naive	CL_0002677	Treg memory	naive	119	ENSG00000100028	ENSG00000100028	rs9624493	22	24531111	G	A	0.138655	-0.738279	0.118547	1.01695e-08
QTS000003	QTD000036	Bossini-Castillo_2019	Treg_naive	CL_0002677	Treg memory	naive	119	ENSG00000100029	ENSG00000100029	rs5997694	22	30596847	G	A	0.466387	0.51644	0.0823319	8.25157e-09
QTS000003	QTD000036	Bossini-Castillo_2019	Treg_naive	CL_0002677	Treg memory	naive	119	ENSG00000100031	ENSG00000100031	rs4822516	22	24608641	T	C	0.285714	-0.70846	0.0996032	1.49575e-10
QTS000003	QTD000036	Bossini-Castillo_2019	Treg_naive	CL_0002677	Treg memory	naive	119	ENSG00000100034	ENSG00000100034	rs5756053	22	21914545	A	G	0.563025	-0.419922	0.0811052	1.10386e-06
QTS000003	QTD000036	Bossini-Castillo_2019	Treg_naive	CL_0002677	Treg memory	naive	119	ENSG00000100077	ENSG00000100077	rs5752094	22	25259206	G	A	0.163866	-0.739724	0.169073	2.89184e-05
QTS000003	QTD000036	Bossini-Castillo_2019	Treg_naive	CL_0002677	Treg memory	naive	119	ENSG00000100079	ENSG00000100079	rs5756736	22	37574182	G	A	0.638655	-0.395101	0.0873582	1.62435e-05
QTS000003	QTD000036	Bossini-Castillo_2019	Treg_naive	CL_0002677	Treg memory	naive	119	ENSG00000100109	ENSG00000100109	rs3213558	22	26512467	C	T	0.121849	-1.11864	0.094156	4.41097e-21
QTS000003	QTD000036	Bossini-Castillo_2019	Treg_naive	CL_0002677	Treg memory	naive	119	ENSG00000100116	ENSG00000100116	rs5756819	22	37792188	A	C	0.638655	-1.0071	0.126517	2.24897e-12
QTS000003	QTD000036	Bossini-Castillo_2019	Treg_naive	CL_0002677	Treg memory	naive	119	ENSG00000100147	ENSG00000100147	rs13055891	22	41734839	G	A	0.344538	0.832495	0.105922	3.7262e-12
QTS000003	QTD000036	Bossini-Castillo_2019	Treg_naive	CL_0002677	Treg memory	naive	119	ENSG00000100197	ENSG00000100197	rs133367	22	42067362	C	T	0.571429	-1.11319	0.110945	5.65697e-17
QTS000003	QTD000036	Bossini-Castillo_2019	Treg_naive	CL_0002677	Treg memory	naive	119	ENSG00000100201	ENSG00000100201	rs62229988	22	38659608	G	A	0.247899	0.398799	0.0542849	4.76342e-11
QTS000003	QTD000036	Bossini-Castillo_2019	Treg_naive	CL_0002677	Treg memory	naive	119	ENSG00000100219	ENSG00000100219	rs2097461	22	28795891	T	C	0.306723	0.71395	0.0818357	4.69435e-14
QTS000003	QTD000036	Bossini-Castillo_2019	Treg_naive	CL_0002677	Treg memory	naive	119	ENSG00000100225	ENSG00000100225	rs715567	22	32481022	T	A	0.365546	1.09311	0.0765248	2.86894e-26
QTS000003	QTD000036	Bossini-Castillo_2019	Treg_naive	CL_0002677	Treg memory	naive	119	ENSG00000100242	ENSG00000100242	rs5995599	22	38622174	T	A	0.407563	0.368276	0.0884336	6.45732e-05
QTS000003	QTD000036	Bossini-Castillo_2019	Treg_naive	CL_0002677	Treg memory	naive	119	ENSG00000100243	ENSG00000100243	rs1064877	22	42510952	C	T	0.361345	-0.375041	0.0772169	4.22312e-06
QTS000003	QTD000036	Bossini-Castillo_2019	Treg_naive	CL_0002677	Treg memory	naive	119	ENSG00000100243	ENSG00000100243	rs137128	22	42624163	C	T	0.201681	-0.607901	0.083032	5.38983e-11
QTS000003	QTD000036	Bossini-Castillo_2019	Treg_naive	CL_0002677	Treg memory	naive	119	ENSG00000100243	ENSG00000100243	rs8135701	22	42663834	G	C	0.12605	-0.570861	0.0937248	1.91546e-08
QTS000003	QTD000036	Bossini-Castillo_2019	Treg_naive	CL_0002677	Treg memory	naive	119	ENSG00000100258	ENSG00000100258	rs131824	22	50506827	A	G	0.386555	-0.383852	0.077854	3.11836e-06
QTS000003	QTD000036	Bossini-Castillo_2019	Treg_naive	CL_0002677	Treg memory	naive	119	ENSG00000100288	ENSG00000100288	rs131742	22	50596441	A	G	0.411765	0.337764	0.0789577	4.20449e-05
QTS000003	QTD000036	Bossini-Castillo_2019	Treg_naive	CL_0002677	Treg memory	naive	119	ENSG00000100294	ENSG00000100294	rs13056312	22	43136098	G	C	0.34874	-1.1121	0.0988773	1.11215e-19
QTS000003	QTD000036	Bossini-Castillo_2019	Treg_naive	CL_0002677	Treg memory	naive	119	ENSG00000100311	ENSG00000100311	rs5757573	22	39237617	C	T	0.613445	0.993602	0.0958156	1.00278e-17
QTS000003	QTD000036	Bossini-Castillo_2019	Treg_naive	CL_0002677	Treg memory	naive	119	ENSG00000100314	ENSG00000100314	rs2530680	22	29696010	C	T	0.201681	-0.365919	0.0863341	4.8843e-05
QTS000003	QTD000036	Bossini-Castillo_2019	Treg_naive	CL_0002677	Treg memory	naive	119	ENSG00000100324	ENSG00000100324	rs738290	22	39460027	A	C	0.592437	0.611803	0.132892	1.17793e-05
QTS000003	QTD000036	Bossini-Castillo_2019	Treg_naive	CL_0002677	Treg memory	naive	119	ENSG00000100347	ENSG00000100347	rs6006594	22	43969352	G	C	0.563025	-0.469404	0.0892351	7.74713e-07
QTS000003	QTD000036	Bossini-Castillo_2019	Treg_naive	CL_0002677	Treg memory	naive	119	ENSG00000100350	ENSG00000100350	rs5756223	22	36501380	T	C	0.0588235	1.93764	0.197859	1.95231e-16
QTS000003	QTD000036	Bossini-Castillo_2019	Treg_naive	CL_0002677	Treg memory	naive	119	ENSG00000100364	ENSG00000100364	rs6006956	22	45247026	T	C	0.470588	0.825815	0.0719097	3.31832e-20
QTS000003	QTD000036	Bossini-Castillo_2019	Treg_naive	CL_0002677	Treg memory	naive	119	ENSG00000100365	ENSG00000100365	rs4821546	22	36872037	A	G	0.747899	-0.596595	0.108022	2.47347e-07
QTS000003	QTD000036	Bossini-Castillo_2019	Treg_naive	CL_0002677	Treg memory	naive	119	ENSG00000100368	ENSG00000100368	rs4821546	22	36872037	A	G	0.747899	-0.798447	0.106612	2.3537e-11
QTS000003	QTD000036	Bossini-Castillo_2019	Treg_naive	CL_0002677	Treg memory	naive	119	ENSG00000100376	ENSG00000100376	rs1569413	22	45360201	G	A	0.852941	-1.17259	0.119099	1.49069e-16
QTS000003	QTD000036	Bossini-Castillo_2019	Treg_naive	CL_0002677	Treg memory	naive	119	ENSG00000100380	ENSG00000100380	rs1005402	22	40895726	T	C	0.516807	-0.178843	0.0459971	0.000178205
QTS000003	QTD000036	Bossini-Castillo_2019	Treg_naive	CL_0002677	Treg memory	naive	119	ENSG00000100395	ENSG00000100395	rs79545	22	41222368	A	G	0.62605	-0.543237	0.0995216	3.2816e-07
QTS000003	QTD000036	Bossini-Castillo_2019	Treg_naive	CL_0002677	Treg memory	naive	119	ENSG00000100416	ENSG00000100416	rs9626859	22	46379094	T	C	0.0504202	0.777094	0.15831	3.41226e-06
QTS000003	QTD000036	Bossini-Castillo_2019	Treg_naive	CL_0002677	Treg memory	naive	119	ENSG00000100418	ENSG00000100418	rs55903228	22	41953908	G	A	0.0882353	-1.14118	0.233687	3.78836e-06
QTS000003	QTD000036	Bossini-Castillo_2019	Treg_naive	CL_0002677	Treg memory	naive	119	ENSG00000100418	ENSG00000100418	rs62236556	22	41686325	G	A	0.415966	-0.754408	0.085543	2.89255e-14
QTS000003	QTD000036	Bossini-Castillo_2019	Treg_naive	CL_0002677	Treg memory	naive	119	ENSG00000128159	ENSG00000128159	rs2272857	22	50261239	A	G	0.747899	-0.448541	0.0817966	2.93946e-07
QTS000003	QTD000036	Bossini-Castillo_2019	Treg_naive	CL_0002677	Treg memory	naive	119	ENSG00000128191	ENSG00000128191	rs11703292	22	20038428	C	T	0.222689	0.529604	0.098886	5.13368e-07
QTS000003	QTD000036	Bossini-Castillo_2019	Treg_naive	CL_0002677	Treg memory	naive	119	ENSG00000128203	ENSG00000128203	rs880421	22	26431369	T	G	0.478992	0.687734	0.0699251	1.5709e-16
QTS000003	QTD000036	Bossini-Castillo_2019	Treg_naive	CL_0002677	Treg memory	naive	119	ENSG00000128245	ENSG00000128245	rs9606898	22	32049231	A	C	0.0378151	1.33243	0.256007	9.83087e-07
QTS000003	QTD000036	Bossini-Castillo_2019	Treg_naive	CL_0002677	Treg memory	naive	119	ENSG00000128245	ENSG00000128245	rs9609261	22	31347046	A	C	0.0714286	1.16023	0.220126	7.40696e-07
QTS000003	QTD000036	Bossini-Castillo_2019	Treg_naive	CL_0002677	Treg memory	naive	119	ENSG00000128245	ENSG00000128245	rs9621372	22	31960487	A	T	0.306723	0.694	0.0765978	8.41916e-15
QTS000003	QTD000036	Bossini-Castillo_2019	Treg_naive	CL_0002677	Treg memory	naive	119	ENSG00000128254	ENSG00000128254	rs9606888	22	31952526	A	G	0.247899	0.784329	0.10326	1.38902e-11
QTS000003	QTD000036	Bossini-Castillo_2019	Treg_naive	CL_0002677	Treg memory	naive	119	ENSG00000128394	ENSG00000128394	rs5757432	22	39032914	C	T	0.529412	0.37753	0.0877865	3.85414e-05
QTS000003	QTD000036	Bossini-Castillo_2019	Treg_naive	CL_0002677	Treg memory	naive	119	ENSG00000128408	ENSG00000128408	rs5765329	22	45407455	A	C	0.462185	-0.913993	0.0882635	1.08137e-17
QTS000003	QTD000036	Bossini-Castillo_2019	Treg_naive	CL_0002677	Treg memory	naive	119	ENSG00000133422	ENSG00000133422	rs5749143	22	30628693	C	T	0.537815	0.389595	0.0821153	6.68689e-06
QTS000003	QTD000036	Bossini-Castillo_2019	Treg_naive	CL_0002677	Treg memory	naive	119	ENSG00000133466	ENSG00000133466	rs5756558	22	37212671	C	T	0.558824	-0.712757	0.065758	8.99991e-19
QTS000003	QTD000036	Bossini-Castillo_2019	Treg_naive	CL_0002677	Treg memory	naive	119	ENSG00000167037	ENSG00000167037	rs9608340	22	24810721	T	G	0.890756	-1.36323	0.180638	1.77039e-11
QTS000003	QTD000036	Bossini-Castillo_2019	Treg_naive	CL_0002677	Treg memory	naive	119	ENSG00000167074	ENSG00000167074	rs132902	22	41401754	G	A	0.747899	-0.368905	0.0828202	2.12578e-05
QTS000003	QTD000036	Bossini-Castillo_2019	Treg_naive	CL_0002677	Treg memory	naive	119	ENSG00000167077	ENSG00000167077	rs132779	22	41642636	A	G	0.785714	-0.839166	0.0769905	6.59811e-19
QTS000003	QTD000036	Bossini-Castillo_2019	Treg_naive	CL_0002677	Treg memory	naive	119	ENSG00000170638	ENSG00000170638	rs75570992	22	50132326	G	C	0.0546218	-1.46959	0.271792	4.1076e-07
QTS000003	QTD000036	Bossini-Castillo_2019	Treg_naive	CL_0002677	Treg memory	naive	119	ENSG00000177663	ENSG00000177663	rs5994154	22	17062592	A	G	0.239496	-0.800499	0.172438	1.00996e-05
QTS000003	QTD000036	Bossini-Castillo_2019	Treg_naive	CL_0002677	Treg memory	naive	119	ENSG00000182541	ENSG00000182541	rs2413034	22	31203997	T	C	0.718487	0.555767	0.0913254	1.9623e-08
QTS000003	QTD000036	Bossini-Castillo_2019	Treg_naive	CL_0002677	Treg memory	naive	119	ENSG00000182858	ENSG00000182858	rs138797	22	49761902	G	A	0.113445	0.873634	0.180236	4.3971e-06
QTS000003	QTD000036	Bossini-Castillo_2019	Treg_naive	CL_0002677	Treg memory	naive	119	ENSG00000183066	ENSG00000183066	rs134872	22	42257032	T	C	0.731092	-0.573616	0.119716	5.52348e-06
QTS000003	QTD000036	Bossini-Castillo_2019	Treg_naive	CL_0002677	Treg memory	naive	119	ENSG00000183172	ENSG00000183172	rs6002616	22	42108675	A	G	0.306723	-1.19209	0.0426791	3.84677e-50
QTS000003	QTD000036	Bossini-Castillo_2019	Treg_naive	CL_0002677	Treg memory	naive	119	ENSG00000184117	ENSG00000184117	rs2530673	22	29669824	T	C	0.453782	0.324499	0.0597805	3.74631e-07
QTS000003	QTD000036	Bossini-Castillo_2019	Treg_naive	CL_0002677	Treg memory	naive	119	ENSG00000184164	ENSG00000184164	rs138834	22	49786849	A	C	0.121849	0.850355	0.181622	8.60855e-06
QTS000003	QTD000036	Bossini-Castillo_2019	Treg_naive	CL_0002677	Treg memory	naive	119	ENSG00000184381	ENSG00000184381	rs2076118	22	38133493	T	G	0.378151	0.388204	0.070951	3.10074e-07
QTS000003	QTD000036	Bossini-Castillo_2019	Treg_naive	CL_0002677	Treg memory	naive	119	ENSG00000184436	ENSG00000184436	rs71314757	22	21002830	G	A	0.0756303	-0.742274	0.159841	1.00358e-05
QTS000003	QTD000036	Bossini-Castillo_2019	Treg_naive	CL_0002677	Treg memory	naive	119	ENSG00000184470	ENSG00000184470	rs34606353	22	19890334	T	C	0.0462185	1.14194	0.230197	2.74957e-06
QTS000003	QTD000036	Bossini-Castillo_2019	Treg_naive	CL_0002677	Treg memory	naive	119	ENSG00000184792	ENSG00000184792	rs143037244	22	30959075	G	T	0.0252101	-1.23362	0.258025	5.76373e-06
QTS000003	QTD000036	Bossini-Castillo_2019	Treg_naive	CL_0002677	Treg memory	naive	119	ENSG00000184983	ENSG00000184983	rs117247809	22	42400830	T	C	0.0462185	1.72533	0.221488	5.28294e-12
QTS000003	QTD000036	Bossini-Castillo_2019	Treg_naive	CL_0002677	Treg memory	naive	119	ENSG00000185838	ENSG00000185838	rs35374520	22	19863626	A	G	0.130252	0.774171	0.147026	7.57496e-07
QTS000003	QTD000036	Bossini-Castillo_2019	Treg_naive	CL_0002677	Treg memory	naive	119	ENSG00000186654	ENSG00000186654	rs107485	22	44670834	T	C	0.718487	-0.476723	0.0944053	1.89487e-06
QTS000003	QTD000036	Bossini-Castillo_2019	Treg_naive	CL_0002677	Treg memory	naive	119	ENSG00000187860	ENSG00000187860	rs59731356	22	30368675	T	C	0.319328	-0.295423	0.0534827	2.46486e-07
QTS000003	QTD000036	Bossini-Castillo_2019	Treg_naive	CL_0002677	Treg memory	naive	119	ENSG00000188511	ENSG00000188511	rs5770599	22	49626333	C	G	0.65126	-1.16223	0.0899833	2.40471e-23
QTS000003	QTD000036	Bossini-Castillo_2019	Treg_naive	CL_0002677	Treg memory	naive	119	ENSG00000188636	ENSG00000188636	rs133753	22	44455578	A	G	0.407563	1.0267	0.0931038	3.42449e-19
QTS000003	QTD000036	Bossini-Castillo_2019	Treg_naive	CL_0002677	Treg memory	naive	119	ENSG00000189060	ENSG00000189060	rs4821714	22	37796445	C	T	0.609244	-0.389829	0.076754	1.67591e-06
QTS000003	QTD000036	Bossini-Castillo_2019	Treg_naive	CL_0002677	Treg memory	naive	119	ENSG00000189269	ENSG00000189269	rs6003820	22	23646070	T	C	0.382353	-1.0345	0.0822189	1.27745e-22
QTS000003	QTD000036	Bossini-Castillo_2019	Treg_naive	CL_0002677	Treg memory	naive	119	ENSG00000189306	ENSG00000189306	rs8139383	22	42516130	G	T	0.0630252	1.56475	0.192184	9.00987e-13
QTS000003	QTD000036	Bossini-Castillo_2019	Treg_naive	CL_0002677	Treg memory	naive	119	ENSG00000196236	ENSG00000196236	rs5750993	22	40817023	A	G	0.457983	-0.439156	0.0856335	1.36024e-06
QTS000003	QTD000036	Bossini-Castillo_2019	Treg_naive	CL_0002677	Treg memory	naive	119	ENSG00000198089	ENSG00000198089	rs56915796	22	31823642	G	A	0.180672	-0.588784	0.102455	9.15019e-08
QTS000003	QTD000036	Bossini-Castillo_2019	Treg_naive	CL_0002677	Treg memory	naive	119	ENSG00000198355	ENSG00000198355	rs137875	22	50013522	A	G	0.487395	0.552912	0.0851122	2.88961e-09
QTS000003	QTD000036	Bossini-Castillo_2019	Treg_naive	CL_0002677	Treg memory	naive	119	ENSG00000198792	ENSG00000198792	rs6001074	22	38259591	C	T	0.357143	0.268664	0.0599917	1.93454e-05
QTS000003	QTD000036	Bossini-Castillo_2019	Treg_naive	CL_0002677	Treg memory	naive	119	ENSG00000198832	ENSG00000198832	rs11703403	22	31111352	A	G	0.563025	0.522263	0.0876184	3.47744e-08
QTS000003	QTD000036	Bossini-Castillo_2019	Treg_naive	CL_0002677	Treg memory	naive	119	ENSG00000198951	ENSG00000198951	rs5751191	22	41974987	T	C	0.470588	0.378729	0.0725406	9.1716e-07
QTS000003	QTD000036	Bossini-Castillo_2019	Treg_naive	CL_0002677	Treg memory	naive	119	ENSG00000205559	ENSG00000205559	rs131756	22	50583170	C	T	0.52521	-0.566899	0.0992144	1.06009e-07
QTS000003	QTD000036	Bossini-Castillo_2019	Treg_naive	CL_0002677	Treg memory	naive	119	ENSG00000205559	ENSG00000205559	rs57687504	22	50596453	C	T	0.0420168	-1.39542	0.263165	6.46227e-07
QTS000003	QTD000036	Bossini-Castillo_2019	Treg_naive	CL_0002677	Treg memory	naive	119	ENSG00000205559	ENSG00000205559	rs77135372	22	50545936	G	A	0.0504202	1.29433	0.262445	3.10042e-06
QTS000003	QTD000036	Bossini-Castillo_2019	Treg_naive	CL_0002677	Treg memory	naive	119	ENSG00000205560	ENSG00000205560	rs8137478	22	50578867	G	C	0.0588235	-1.45291	0.179123	1.05178e-12
QTS000003	QTD000036	Bossini-Castillo_2019	Treg_naive	CL_0002677	Treg memory	naive	119	ENSG00000205853	ENSG00000205853	rs738269	22	32377431	T	C	0.210084	0.457011	0.094782	4.88083e-06
QTS000003	QTD000036	Bossini-Castillo_2019	Treg_naive	CL_0002677	Treg memory	naive	119	ENSG00000211677	ENSG00000211677	rs11912786	22	22201043	G	A	0.256303	-0.723055	0.174544	7.0092e-05
QTS000003	QTD000036	Bossini-Castillo_2019	Treg_naive	CL_0002677	Treg memory	naive	119	ENSG00000211683	ENSG00000211683	rs6003820	22	23646070	T	C	0.382353	-0.931595	0.0936958	9.03524e-17
QTS000003	QTD000036	Bossini-Castillo_2019	Treg_naive	CL_0002677	Treg memory	naive	119	ENSG00000213279	ENSG00000213279	rs8141807	22	49650090	C	G	0.617647	-0.874803	0.0790001	2.70678e-19
QTS000003	QTD000036	Bossini-Castillo_2019	Treg_naive	CL_0002677	Treg memory	naive	119	ENSG00000215012	ENSG00000215012	rs1052978	22	19846503	A	G	0.218487	-0.49015	0.106943	1.27799e-05
QTS000003	QTD000036	Bossini-Castillo_2019	Treg_naive	CL_0002677	Treg memory	naive	119	ENSG00000218357	ENSG00000218357	rs5768157	22	47919267	A	G	0.252101	0.764554	0.148741	1.29362e-06
QTS000003	QTD000036	Bossini-Castillo_2019	Treg_naive	CL_0002677	Treg memory	naive	119	ENSG00000221890	ENSG00000221890	rs13053505	22	38849613	G	T	0.176471	0.609623	0.0930893	2.25379e-09
QTS000003	QTD000036	Bossini-Castillo_2019	Treg_naive	CL_0002677	Treg memory	naive	119	ENSG00000223704	ENSG00000223704	rs6005201	22	26837542	C	T	0.138655	-0.562093	0.12506	1.81499e-05
QTS000003	QTD000036	Bossini-Castillo_2019	Treg_naive	CL_0002677	Treg memory	naive	119	ENSG00000225783	ENSG00000225783	rs5761672	22	26673476	G	A	0.466387	-0.403453	0.0652791	1.26643e-08
QTS000003	QTD000036	Bossini-Castillo_2019	Treg_naive	CL_0002677	Treg memory	naive	119	ENSG00000226471	ENSG00000226471	rs9625564	22	28764449	G	A	0.113445	0.590116	0.139094	4.80795e-05
QTS000003	QTD000036	Bossini-Castillo_2019	Treg_naive	CL_0002677	Treg memory	naive	119	ENSG00000227484	ENSG00000227484	rs136793	22	49435707	A	C	0.781513	0.652622	0.144035	1.57252e-05
QTS000003	QTD000036	Bossini-Castillo_2019	Treg_naive	CL_0002677	Treg memory	naive	119	ENSG00000228839	ENSG00000228839	rs5753625	22	31458860	T	C	0.378151	-0.551837	0.104115	6.52355e-07
QTS000003	QTD000036	Bossini-Castillo_2019	Treg_naive	CL_0002677	Treg memory	naive	119	ENSG00000228923	ENSG00000228923	rs1041749	22	24450423	T	C	0.647059	-0.619461	0.10426	3.79489e-08
QTS000003	QTD000036	Bossini-Castillo_2019	Treg_naive	CL_0002677	Treg memory	naive	119	ENSG00000230513	ENSG00000230513	rs2075269	22	21001740	T	C	0.163866	-1.10968	0.11354	2.15924e-16
QTS000003	QTD000036	Bossini-Castillo_2019	Treg_naive	CL_0002677	Treg memory	naive	119	ENSG00000230513	ENSG00000230513	rs2541937	22	21019783	T	C	0.5	0.74847	0.12484	2.96717e-08
QTS000003	QTD000036	Bossini-Castillo_2019	Treg_naive	CL_0002677	Treg memory	naive	119	ENSG00000230513	ENSG00000230513	rs6005269	22	21019617	G	A	0.0756303	-1.08673	0.19223	1.38909e-07
QTS000003	QTD000036	Bossini-Castillo_2019	Treg_naive	CL_0002677	Treg memory	naive	119	ENSG00000235111	ENSG00000235111	rs1573726	22	49639224	G	A	0.65126	-1.04752	0.0838848	2.05577e-22
QTS000003	QTD000036	Bossini-Castillo_2019	Treg_naive	CL_0002677	Treg memory	naive	119	ENSG00000235237	ENSG00000235237	rs11089825	22	37179358	C	T	0.247899	0.698238	0.146864	6.42565e-06
QTS000003	QTD000036	Bossini-Castillo_2019	Treg_naive	CL_0002677	Treg memory	naive	119	ENSG00000235954	ENSG00000235954	rs5762399	22	27910619	T	C	0.163866	0.633439	0.124049	1.49271e-06
QTS000003	QTD000036	Bossini-Castillo_2019	Treg_naive	CL_0002677	Treg memory	naive	119	ENSG00000237037	ENSG00000237037	rs59390354	22	42150861	G	A	0.231092	1.00476	0.153082	2.10137e-09
QTS000003	QTD000036	Bossini-Castillo_2019	Treg_naive	CL_0002677	Treg memory	naive	119	ENSG00000237037	ENSG00000237037	rs61736522	22	42153093	C	T	0.0378151	-2.05179	0.385562	5.95136e-07
QTS000003	QTD000036	Bossini-Castillo_2019	Treg_naive	CL_0002677	Treg memory	naive	119	ENSG00000239900	ENSG00000239900	rs4821943	22	40326741	A	G	0.37395	0.383461	0.0793689	4.69129e-06
QTS000003	QTD000036	Bossini-Castillo_2019	Treg_naive	CL_0002677	Treg memory	naive	119	ENSG00000240972	ENSG00000240972	rs4822455	22	23913109	C	T	0.592437	-0.482268	0.0997689	4.64404e-06
QTS000003	QTD000036	Bossini-Castillo_2019	Treg_naive	CL_0002677	Treg memory	naive	119	ENSG00000241360	ENSG00000241360	rs2899292	22	37681711	A	G	0.256303	0.633511	0.131967	5.32267e-06
QTS000003	QTD000036	Bossini-Castillo_2019	Treg_naive	CL_0002677	Treg memory	naive	119	ENSG00000241973	ENSG00000241973	rs853295	22	20700300	T	C	0.47479	-0.621705	0.0866287	1.09524e-10
QTS000003	QTD000036	Bossini-Castillo_2019	Treg_naive	CL_0002677	Treg memory	naive	119	ENSG00000242114	ENSG00000242114	rs5763939	22	30303097	A	G	0.5	-0.377189	0.0883615	4.35279e-05
QTS000003	QTD000036	Bossini-Castillo_2019	Treg_naive	CL_0002677	Treg memory	naive	119	ENSG00000244625	ENSG00000244625	rs2032576	22	26693692	G	T	0.537815	0.540683	0.067137	1.40748e-12
QTS000003	QTD000036	Bossini-Castillo_2019	Treg_naive	CL_0002677	Treg memory	naive	119	ENSG00000270083	ENSG00000270083	rs117150568	22	42287194	G	A	0.0420168	1.70804	0.259898	2.01942e-09
QTS000003	QTD000036	Bossini-Castillo_2019	Treg_naive	CL_0002677	Treg memory	naive	119	ENSG00000272733	ENSG00000272733	rs6003820	22	23646070	T	C	0.382353	-0.97842	0.087265	1.33147e-19
QTS000003	QTD000036	Bossini-Castillo_2019	Treg_naive	CL_0002677	Treg memory	naive	119	ENSG00000272787	ENSG00000272787	rs5751775	22	23924539	T	C	0.588235	-1.19336	0.0692181	2.91716e-32
QTS000003	QTD000036	Bossini-Castillo_2019	Treg_naive	CL_0002677	Treg memory	naive	119	ENSG00000272977	ENSG00000272977	rs6004672	22	25485046	T	A	0.0756303	-1.33278	0.19376	4.6587e-10
QTS000003	QTD000036	Bossini-Castillo_2019	Treg_naive	CL_0002677	Treg memory	naive	119	ENSG00000273145	ENSG00000273145	rs28678802	22	46014269	A	G	0.386555	0.643584	0.128063	2.09772e-06
QTS000003	QTD000036	Bossini-Castillo_2019	Treg_naive	CL_0002677	Treg memory	naive	119	ENSG00000273216	ENSG00000273216	rs2205771	22	29098605	G	A	0.151261	-0.631119	0.140889	1.92567e-05
QTS000003	QTD000036	Bossini-Castillo_2019	Treg_naive	CL_0002677	Treg memory	naive	119	ENSG00000273295	ENSG00000273295	rs5751775	22	23924539	T	C	0.588235	1.15264	0.0836053	3.2434e-25
QTS000003	QTD000036	Bossini-Castillo_2019	Treg_naive	CL_0002677	Treg memory	naive	119	ENSG00000273428	ENSG00000273428	rs4820851	22	30458676	G	A	0.563025	-0.375023	0.0864982	3.36883e-05
QTS000003	QTD000036	Bossini-Castillo_2019	Treg_naive	CL_0002677	Treg memory	naive	119	ENSG00000278558	ENSG00000278558	rs2518809	22	18966776	C	T	0.260504	0.635343	0.146021	3.17447e-05
QTS000003	QTD000036	Bossini-Castillo_2019	Treg_naive	CL_0002677	Treg memory	naive	119	ENSG00000279738	ENSG00000279738	rs73886268	22	38109962	A	G	0.0840336	0.582431	0.131292	2.28192e-05
QTS000003	QTD000036	Bossini-Castillo_2019	Treg_naive	CL_0002677	Treg memory	naive	119	ENSG00000280434	ENSG00000280434	rs113509766	22	44023159	C	T	0.151261	-1.36444	0.168331	1.08164e-12
QTS000003	QTD000036	Bossini-Castillo_2019	Treg_naive	CL_0002677	Treg memory	naive	119	ENSG00000280434	ENSG00000280434	rs2267604	22	44074055	G	A	0.151261	-0.963007	0.183828	8.50152e-07
QTS000003	QTD000036	Bossini-Castillo_2019	Treg_naive	CL_0002677	Treg memory	naive	119	ENSG00000280434	ENSG00000280434	rs6006622	22	44028228	C	T	0.668067	-0.693181	0.105002	1.75429e-09
QTS000003	QTD000036	Bossini-Castillo_2019	Treg_naive	CL_0002677	Treg memory	naive	119	ENSG00000281538	ENSG00000281538	rs5758559	22	42048485	G	A	0.689076	0.983472	0.105963	2.71102e-15
QTS000003	QTD000036	Bossini-Castillo_2019	Treg_naive	CL_0002677	Treg memory	naive	119	ENSG00000284633	ENSG00000284633	rs5757573	22	39237617	C	T	0.613445	0.64431	0.10204	6.79471e-09
QTS000003	QTD000036	Bossini-Castillo_2019	Treg_naive	CL_0002677	Treg memory	naive	119	ENSG00000286129	ENSG00000286129	rs5750798	22	22242880	C	G	0.302521	0.849256	0.180804	8.10011e-06
QTS000003	QTD000036	Bossini-Castillo_2019	Treg_naive	CL_0002677	Treg memory	naive	119	ENSG00000286381	ENSG00000286381	rs4823982	22	49052447	G	A	0.563025	0.625829	0.132667	7.46551e-06
QTS000003	QTD000036	Bossini-Castillo_2019	Treg_naive	CL_0002677	Treg memory	naive	119	ENSG00000288871	ENSG00000288871	rs2272857	22	50261239	A	G	0.747899	-0.60677	0.126738	5.61098e-06
QTS000003	QTD000036	Bossini-Castillo_2019	Treg_naive	CL_0002677	Treg memory	naive	119	ENSG00000289244	ENSG00000289244	rs75505866	22	50211989	C	T	0.0252101	2.00267	0.442898	1.63095e-05
QTS000003	QTD000036	Bossini-Castillo_2019	Treg_naive	CL_0002677	Treg memory	naive	119	ENSG00000289292	ENSG00000289292	rs133084	22	40699954	T	C	0.52521	-1.19291	0.0744655	7.64188e-30
QTS000006	QTD000056	CAP	LCL_naive	EFO_0005292	LCL	naive	148	ENSG00000004455	ENSG00000004455	rs192769135	1	32716556	G	C	0.0202703	1.38694	0.286585	3.55104e-06
QTS000006	QTD000056	CAP	LCL_naive	EFO_0005292	LCL	naive	148	ENSG00000007341	ENSG00000007341	rs7513716	1	112546698	A	T	0.5	0.942911	0.0865433	3.76306e-20
QTS000006	QTD000056	CAP	LCL_naive	EFO_0005292	LCL	naive	148	ENSG00000026751	ENSG00000026751	rs3766374	1	160750764	G	A	0.236486	-0.653331	0.113458	5.60349e-08
QTS000006	QTD000056	CAP	LCL_naive	EFO_0005292	LCL	naive	148	ENSG00000037637	ENSG00000037637	rs157134	1	16471261	T	C	0.777027	0.468621	0.105502	1.85919e-05
QTS000006	QTD000056	CAP	LCL_naive	EFO_0005292	LCL	naive	148	ENSG00000049239	ENSG00000049239	rs11121349	1	9235735	G	C	0.472973	-0.569074	0.0982859	4.82227e-08
QTS000006	QTD000056	CAP	LCL_naive	EFO_0005292	LCL	naive	148	ENSG00000049247	ENSG00000049247	rs666068	1	7910323	T	C	0.0202703	1.80539	0.327922	1.82973e-07
QTS000006	QTD000056	CAP	LCL_naive	EFO_0005292	LCL	naive	148	ENSG00000053371	ENSG00000053371	rs2227295	1	19311815	A	G	0.807432	0.793752	0.132009	1.65362e-08
QTS000006	QTD000056	CAP	LCL_naive	EFO_0005292	LCL	naive	148	ENSG00000053372	ENSG00000053372	rs1063984	1	19259800	A	G	0.334459	-0.441201	0.0835343	5.08583e-07
QTS000006	QTD000056	CAP	LCL_naive	EFO_0005292	LCL	naive	148	ENSG00000058085	ENSG00000058085	rs2276543	1	183186170	G	A	0.266892	0.80149	0.116469	2.1105e-10
QTS000006	QTD000056	CAP	LCL_naive	EFO_0005292	LCL	naive	148	ENSG00000058453	ENSG00000058453	rs61769182	1	17017653	G	A	0.165541	0.77884	0.143346	2.55173e-07
QTS000006	QTD000056	CAP	LCL_naive	EFO_0005292	LCL	naive	148	ENSG00000058668	ENSG00000058668	rs66989691	1	203821287	A	G	0.189189	0.570896	0.12849	1.84935e-05
QTS000006	QTD000056	CAP	LCL_naive	EFO_0005292	LCL	naive	148	ENSG00000059588	ENSG00000059588	rs500513	1	234474793	C	G	0.483108	0.438314	0.077564	9.2956e-08
QTS000006	QTD000056	CAP	LCL_naive	EFO_0005292	LCL	naive	148	ENSG00000064703	ENSG00000064703	rs197388	1	111754860	A	T	0.266892	0.392518	0.0805141	3.04832e-06
QTS000006	QTD000056	CAP	LCL_naive	EFO_0005292	LCL	naive	148	ENSG00000064886	ENSG00000064886	rs3118207	1	111225954	G	A	0.283784	-0.92943	0.10569	6.51515e-15
QTS000006	QTD000056	CAP	LCL_naive	EFO_0005292	LCL	naive	148	ENSG00000065600	ENSG00000065600	rs11119904	1	212293262	T	C	0.347973	-0.66637	0.105142	3.34592e-09
QTS000006	QTD000056	CAP	LCL_naive	EFO_0005292	LCL	naive	148	ENSG00000077254	ENSG00000077254	rs2029768	1	77548357	A	G	0.746622	-0.529941	0.102748	8.86335e-07
QTS000006	QTD000056	CAP	LCL_naive	EFO_0005292	LCL	naive	148	ENSG00000084072	ENSG00000084072	rs1046988	1	39753393	C	T	0.307432	-0.562116	0.101921	1.74963e-07
QTS000006	QTD000056	CAP	LCL_naive	EFO_0005292	LCL	naive	148	ENSG00000084636	ENSG00000084636	rs6681149	1	31699492	G	A	0.655405	-0.767871	0.111671	2.17039e-10
QTS000006	QTD000056	CAP	LCL_naive	EFO_0005292	LCL	naive	148	ENSG00000088035	ENSG00000088035	rs3737898	1	63367779	G	T	0.0675676	-1.06055	0.207603	1.10205e-06
QTS000006	QTD000056	CAP	LCL_naive	EFO_0005292	LCL	naive	148	ENSG00000090432	ENSG00000090432	rs12724366	1	20472127	A	G	0.114865	1.31993	0.149416	5.19954e-15
QTS000006	QTD000056	CAP	LCL_naive	EFO_0005292	LCL	naive	148	ENSG00000090686	ENSG00000090686	rs6667223	1	21762348	G	A	0.483108	0.78604	0.0860718	9.61048e-16
QTS000006	QTD000056	CAP	LCL_naive	EFO_0005292	LCL	naive	148	ENSG00000097021	ENSG00000097021	rs10489535	1	6283765	G	A	0.0743243	-1.04526	0.21551	3.39322e-06
QTS000006	QTD000056	CAP	LCL_naive	EFO_0005292	LCL	naive	148	ENSG00000097046	ENSG00000097046	rs13447455	1	91500888	A	G	0.344595	-0.700996	0.0995428	9.15358e-11
QTS000006	QTD000056	CAP	LCL_naive	EFO_0005292	LCL	naive	148	ENSG00000116132	ENSG00000116132	rs4656792	1	170634669	A	G	0.0878378	0.702624	0.15987	2.24559e-05
QTS000006	QTD000056	CAP	LCL_naive	EFO_0005292	LCL	naive	148	ENSG00000116133	ENSG00000116133	rs602067	1	54814071	G	T	0.246622	-0.633869	0.103809	1.04992e-08
QTS000006	QTD000056	CAP	LCL_naive	EFO_0005292	LCL	naive	148	ENSG00000116138	ENSG00000116138	rs2496346	1	15367060	A	T	0.25	-0.520966	0.105071	2.12918e-06
QTS000006	QTD000056	CAP	LCL_naive	EFO_0005292	LCL	naive	148	ENSG00000116157	ENSG00000116157	rs17374258	1	52644330	C	T	0.195946	0.580622	0.122802	5.69828e-06
QTS000006	QTD000056	CAP	LCL_naive	EFO_0005292	LCL	naive	148	ENSG00000116191	ENSG00000116191	rs2476551	1	178589596	G	A	0.344595	0.535708	0.108936	2.53847e-06
QTS000006	QTD000056	CAP	LCL_naive	EFO_0005292	LCL	naive	148	ENSG00000116199	ENSG00000116199	rs12041914	1	179068456	G	T	0.418919	0.521178	0.0990834	5.60784e-07
QTS000006	QTD000056	CAP	LCL_naive	EFO_0005292	LCL	naive	148	ENSG00000116205	ENSG00000116205	rs11206284	1	54112985	T	C	0.162162	-1.00154	0.128559	1.68902e-12
QTS000006	QTD000056	CAP	LCL_naive	EFO_0005292	LCL	naive	148	ENSG00000116209	ENSG00000116209	rs382327	1	54477353	T	G	0.611486	0.379547	0.0814854	7.65099e-06
QTS000006	QTD000056	CAP	LCL_naive	EFO_0005292	LCL	naive	148	ENSG00000116260	ENSG00000116260	rs11589209	1	180191370	C	T	0.128378	0.881155	0.168077	6.0648e-07
QTS000006	QTD000056	CAP	LCL_naive	EFO_0005292	LCL	naive	148	ENSG00000116353	ENSG00000116353	rs1062924	1	29203187	T	C	0.868243	-0.794498	0.138468	6.17724e-08
QTS000006	QTD000056	CAP	LCL_naive	EFO_0005292	LCL	naive	148	ENSG00000116406	ENSG00000116406	rs12032144	1	184718442	C	T	0.39527	-0.463924	0.0866214	3.63591e-07
QTS000006	QTD000056	CAP	LCL_naive	EFO_0005292	LCL	naive	148	ENSG00000116679	ENSG00000116679	rs1474837	1	185396135	C	T	0.706081	0.497872	0.110571	1.45129e-05
QTS000006	QTD000056	CAP	LCL_naive	EFO_0005292	LCL	naive	148	ENSG00000116688	ENSG00000116688	rs3088064	1	12012461	G	C	0.581081	-0.471127	0.102968	1.07695e-05
QTS000006	QTD000056	CAP	LCL_naive	EFO_0005292	LCL	naive	148	ENSG00000116771	ENSG00000116771	rs6429756	1	15583052	G	A	0.584459	0.606234	0.0965273	4.44957e-09
QTS000006	QTD000056	CAP	LCL_naive	EFO_0005292	LCL	naive	148	ENSG00000116791	ENSG00000116791	rs28879157	1	74742350	C	G	0.672297	-0.935086	0.087071	9.29768e-20
QTS000006	QTD000056	CAP	LCL_naive	EFO_0005292	LCL	naive	148	ENSG00000116857	ENSG00000116857	rs10753894	1	201151202	A	G	0.912162	0.83038	0.177028	6.66932e-06
QTS000006	QTD000056	CAP	LCL_naive	EFO_0005292	LCL	naive	148	ENSG00000116922	ENSG00000116922	rs553888	1	37686837	C	G	0.364865	0.526111	0.0891809	2.85947e-08
QTS000006	QTD000056	CAP	LCL_naive	EFO_0005292	LCL	naive	148	ENSG00000116985	ENSG00000116985	rs230322	1	39782616	T	C	0.685811	-1.06809	0.102758	6.86592e-19
QTS000006	QTD000056	CAP	LCL_naive	EFO_0005292	LCL	naive	148	ENSG00000117054	ENSG00000117054	rs5745363	1	75812460	G	A	0.209459	0.560819	0.115988	3.61816e-06
QTS000006	QTD000056	CAP	LCL_naive	EFO_0005292	LCL	naive	148	ENSG00000117091	ENSG00000117091	rs1980606	1	160684996	G	A	0.246622	-0.581234	0.119593	3.25153e-06
QTS000006	QTD000056	CAP	LCL_naive	EFO_0005292	LCL	naive	148	ENSG00000117133	ENSG00000117133	rs10493753	1	84525986	G	C	0.10473	-0.774568	0.147239	5.59201e-07
QTS000006	QTD000056	CAP	LCL_naive	EFO_0005292	LCL	naive	148	ENSG00000117133	ENSG00000117133	rs11163979	1	84483468	C	T	0.405405	-0.521996	0.0887785	3.14154e-08
QTS000006	QTD000056	CAP	LCL_naive	EFO_0005292	LCL	naive	148	ENSG00000117133	ENSG00000117133	rs113740208	1	84485258	C	T	0.0945946	-1.07355	0.129589	1.12358e-13
QTS000006	QTD000056	CAP	LCL_naive	EFO_0005292	LCL	naive	148	ENSG00000117174	ENSG00000117174	rs1539444	1	85707615	C	T	0.432432	0.806955	0.0877619	6.74009e-16
QTS000006	QTD000056	CAP	LCL_naive	EFO_0005292	LCL	naive	148	ENSG00000117226	ENSG00000117226	rs17433780	1	89009135	A	G	0.290541	-0.942053	0.0949409	1.04592e-17
QTS000006	QTD000056	CAP	LCL_naive	EFO_0005292	LCL	naive	148	ENSG00000117226	ENSG00000117226	rs1886910	1	89048527	T	C	0.797297	-0.874806	0.124167	8.99988e-11
QTS000006	QTD000056	CAP	LCL_naive	EFO_0005292	LCL	naive	148	ENSG00000117226	ENSG00000117226	rs72728730	1	89192128	A	G	0.0506757	-1.36922	0.245922	1.37176e-07
QTS000006	QTD000056	CAP	LCL_naive	EFO_0005292	LCL	naive	148	ENSG00000117280	ENSG00000117280	rs708723	1	205770138	C	T	0.449324	0.439366	0.0937108	6.72954e-06
QTS000006	QTD000056	CAP	LCL_naive	EFO_0005292	LCL	naive	148	ENSG00000117481	ENSG00000117481	rs10489769	1	46341031	A	G	0.233108	-1.02276	0.0831657	1.09615e-23
QTS000006	QTD000056	CAP	LCL_naive	EFO_0005292	LCL	naive	148	ENSG00000117500	ENSG00000117500	rs2391228	1	93141383	G	A	0.277027	-0.473191	0.0892821	4.68293e-07
QTS000006	QTD000056	CAP	LCL_naive	EFO_0005292	LCL	naive	148	ENSG00000117533	ENSG00000117533	rs12119232	1	171742012	A	C	0.216216	0.744476	0.0821474	1.42709e-15
QTS000006	QTD000056	CAP	LCL_naive	EFO_0005292	LCL	naive	148	ENSG00000117593	ENSG00000117593	rs3791020	1	173844059	G	A	0.253378	-0.38184	0.0893744	3.65817e-05
QTS000006	QTD000056	CAP	LCL_naive	EFO_0005292	LCL	naive	148	ENSG00000117640	ENSG00000117640	rs298435	1	25932053	T	C	0.246622	-0.66341	0.101308	1.16176e-09
QTS000006	QTD000056	CAP	LCL_naive	EFO_0005292	LCL	naive	148	ENSG00000117676	ENSG00000117676	rs2245071	1	26465867	T	G	0.0608108	0.706767	0.159304	1.89889e-05
QTS000006	QTD000056	CAP	LCL_naive	EFO_0005292	LCL	naive	148	ENSG00000118197	ENSG00000118197	rs4387211	1	200676810	A	T	0.381757	-0.67463	0.0809372	8.46856e-14
QTS000006	QTD000056	CAP	LCL_naive	EFO_0005292	LCL	naive	148	ENSG00000121310	ENSG00000121310	rs111813961	1	52884234	C	T	0.554054	0.53333	0.0864599	7.73213e-09
QTS000006	QTD000056	CAP	LCL_naive	EFO_0005292	LCL	naive	148	ENSG00000122481	ENSG00000122481	rs35143903	1	95156971	C	T	0.0709459	0.955463	0.193105	2.22711e-06
QTS000006	QTD000056	CAP	LCL_naive	EFO_0005292	LCL	naive	148	ENSG00000122483	ENSG00000122483	rs11164911	1	93345092	T	C	0.722973	-0.578227	0.0915513	3.73158e-09
QTS000006	QTD000056	CAP	LCL_naive	EFO_0005292	LCL	naive	148	ENSG00000123473	ENSG00000123473	rs12751618	1	47327173	C	T	0.266892	0.509655	0.101569	1.64245e-06
QTS000006	QTD000056	CAP	LCL_naive	EFO_0005292	LCL	naive	148	ENSG00000125703	ENSG00000125703	rs10889384	1	62835981	G	A	0.64527	0.550483	0.0986221	1.28483e-07
QTS000006	QTD000056	CAP	LCL_naive	EFO_0005292	LCL	naive	148	ENSG00000126088	ENSG00000126088	rs61787550	1	44564519	A	G	0.236486	0.510427	0.114209	1.66361e-05
QTS000006	QTD000056	CAP	LCL_naive	EFO_0005292	LCL	naive	148	ENSG00000127074	ENSG00000127074	rs72734959	1	192609913	G	T	0.324324	-0.539277	0.118561	1.2032e-05
QTS000006	QTD000056	CAP	LCL_naive	EFO_0005292	LCL	naive	148	ENSG00000130695	ENSG00000130695	rs6682532	1	26216455	C	T	0.135135	0.637613	0.13466	5.53603e-06
QTS000006	QTD000056	CAP	LCL_naive	EFO_0005292	LCL	naive	148	ENSG00000130768	ENSG00000130768	rs4589136	1	27924194	T	C	0.429054	-0.675933	0.0969138	1.30227e-10
QTS000006	QTD000056	CAP	LCL_naive	EFO_0005292	LCL	naive	148	ENSG00000131238	ENSG00000131238	rs3131685	1	40043494	C	T	0.567568	-0.884208	0.0936104	1.61355e-16
QTS000006	QTD000056	CAP	LCL_naive	EFO_0005292	LCL	naive	148	ENSG00000131591	ENSG00000131591	rs6678318	1	1095253	G	A	0.287162	-0.491165	0.0944328	7.29957e-07
QTS000006	QTD000056	CAP	LCL_naive	EFO_0005292	LCL	naive	148	ENSG00000131697	ENSG00000131697	rs1287637	1	5875102	T	A	0.138514	1.08779	0.170385	2.65254e-09
QTS000006	QTD000056	CAP	LCL_naive	EFO_0005292	LCL	naive	148	ENSG00000131781	ENSG00000131781	rs2078325	1	147223284	C	G	0.378378	0.342755	0.0749302	1.08196e-05
QTS000006	QTD000056	CAP	LCL_naive	EFO_0005292	LCL	naive	148	ENSG00000132185	ENSG00000132185	rs1340978	1	161707180	A	G	0.608108	0.663314	0.0846889	1.34507e-12
QTS000006	QTD000056	CAP	LCL_naive	EFO_0005292	LCL	naive	148	ENSG00000132196	ENSG00000132196	rs1780019	1	162796686	C	T	0.655405	-0.733639	0.0946678	2.10863e-12
QTS000006	QTD000056	CAP	LCL_naive	EFO_0005292	LCL	naive	148	ENSG00000132881	ENSG00000132881	rs61769327	1	17144554	C	T	0.0337838	-1.52549	0.350666	2.68567e-05
QTS000006	QTD000056	CAP	LCL_naive	EFO_0005292	LCL	naive	148	ENSG00000133048	ENSG00000133048	rs10399931	1	203186952	T	C	0.709459	0.931011	0.113573	1.81603e-13
QTS000006	QTD000056	CAP	LCL_naive	EFO_0005292	LCL	naive	148	ENSG00000134184	ENSG00000134184	rs78430119	1	109708937	A	C	0.0608108	1.39702	0.209327	6.14094e-10
QTS000006	QTD000056	CAP	LCL_naive	EFO_0005292	LCL	naive	148	ENSG00000134253	ENSG00000134253	rs114731955	1	116342516	A	G	0.0202703	1.70052	0.344604	2.35794e-06
QTS000006	QTD000056	CAP	LCL_naive	EFO_0005292	LCL	naive	148	ENSG00000134256	ENSG00000134256	rs10494191	1	117001393	A	C	0.361486	0.603487	0.096268	4.71354e-09
QTS000006	QTD000056	CAP	LCL_naive	EFO_0005292	LCL	naive	148	ENSG00000134262	ENSG00000134262	rs17464525	1	113901277	G	A	0.14527	-0.675416	0.147129	1.01143e-05
QTS000006	QTD000056	CAP	LCL_naive	EFO_0005292	LCL	naive	148	ENSG00000134686	ENSG00000134686	rs4233201	1	33376452	T	C	0.763514	0.878417	0.104331	5.30146e-14
QTS000006	QTD000056	CAP	LCL_naive	EFO_0005292	LCL	naive	148	ENSG00000134697	ENSG00000134697	rs7534923	1	37532977	C	G	0.351351	0.497354	0.079736	5.50365e-09
QTS000006	QTD000056	CAP	LCL_naive	EFO_0005292	LCL	naive	148	ENSG00000135821	ENSG00000135821	rs10429835	1	182380972	G	A	0.554054	0.5037	0.0954287	5.16437e-07
QTS000006	QTD000056	CAP	LCL_naive	EFO_0005292	LCL	naive	148	ENSG00000136634	ENSG00000136634	rs2176511	1	206817439	T	A	0.226351	-0.608044	0.130924	8.0969e-06
QTS000006	QTD000056	CAP	LCL_naive	EFO_0005292	LCL	naive	148	ENSG00000137944	ENSG00000137944	rs4656070	1	88975234	C	A	0.408784	-0.710196	0.0893904	7.27933e-13
QTS000006	QTD000056	CAP	LCL_naive	EFO_0005292	LCL	naive	148	ENSG00000137968	ENSG00000137968	rs1614816	1	75373613	C	G	0.547297	-0.613781	0.0977063	4.41769e-09
QTS000006	QTD000056	CAP	LCL_naive	EFO_0005292	LCL	naive	148	ENSG00000142224	ENSG00000142224	rs2176511	1	206817439	T	A	0.226351	-0.534442	0.121147	2.10101e-05
QTS000006	QTD000056	CAP	LCL_naive	EFO_0005292	LCL	naive	148	ENSG00000142632	ENSG00000142632	rs221045	1	16203554	C	T	0.722973	-1.12909	0.076541	8.84442e-30
QTS000006	QTD000056	CAP	LCL_naive	EFO_0005292	LCL	naive	148	ENSG00000142657	ENSG00000142657	rs946504	1	10248539	T	C	0.523649	0.483395	0.0908701	4.284e-07
QTS000006	QTD000056	CAP	LCL_naive	EFO_0005292	LCL	naive	148	ENSG00000142684	ENSG00000142684	rs12121284	1	26200813	T	C	0.293919	0.427852	0.062274	2.23547e-10
QTS000006	QTD000056	CAP	LCL_naive	EFO_0005292	LCL	naive	148	ENSG00000142686	ENSG00000142686	rs6669654	1	35720511	G	A	0.138514	-1.09684	0.11656	1.97651e-16
QTS000006	QTD000056	CAP	LCL_naive	EFO_0005292	LCL	naive	148	ENSG00000142794	ENSG00000142794	rs2010202	1	21454158	A	G	0.510135	-1.0531	0.0630398	1.83228e-34
QTS000006	QTD000056	CAP	LCL_naive	EFO_0005292	LCL	naive	148	ENSG00000143079	ENSG00000143079	rs11102472	1	112405697	A	G	0.280405	0.592087	0.0914716	1.70087e-09
QTS000006	QTD000056	CAP	LCL_naive	EFO_0005292	LCL	naive	148	ENSG00000143149	ENSG00000143149	rs7520108	1	166475815	G	T	0.425676	0.463887	0.0951795	3.06595e-06
QTS000006	QTD000056	CAP	LCL_naive	EFO_0005292	LCL	naive	148	ENSG00000143153	ENSG00000143153	rs10753782	1	169011637	A	G	0.185811	0.402694	0.0895699	1.49263e-05
QTS000006	QTD000056	CAP	LCL_naive	EFO_0005292	LCL	naive	148	ENSG00000143156	ENSG00000143156	rs12023291	1	169164789	T	C	0.111486	0.737905	0.154731	4.79517e-06
QTS000006	QTD000056	CAP	LCL_naive	EFO_0005292	LCL	naive	148	ENSG00000143198	ENSG00000143198	rs4147592	1	165630909	G	A	0.39527	-0.505347	0.0916226	1.74717e-07
QTS000006	QTD000056	CAP	LCL_naive	EFO_0005292	LCL	naive	148	ENSG00000143228	ENSG00000143228	rs10917727	1	163326950	C	T	0.452703	-0.275739	0.0577116	4.61716e-06
QTS000006	QTD000056	CAP	LCL_naive	EFO_0005292	LCL	naive	148	ENSG00000143337	ENSG00000143337	rs644412	1	179922893	G	A	0.483108	-0.471412	0.0920397	1.03915e-06
QTS000006	QTD000056	CAP	LCL_naive	EFO_0005292	LCL	naive	148	ENSG00000143353	ENSG00000143353	rs75060212	1	219172269	T	G	0.0844595	0.779283	0.176141	1.99622e-05
QTS000006	QTD000056	CAP	LCL_naive	EFO_0005292	LCL	naive	148	ENSG00000143367	ENSG00000143367	rs72692715	1	151546876	C	T	0.222973	-0.570772	0.12401	9.62475e-06
QTS000006	QTD000056	CAP	LCL_naive	EFO_0005292	LCL	naive	148	ENSG00000143387	ENSG00000143387	rs12126004	1	150917401	T	C	0.368243	-0.569115	0.0817463	1.39059e-10
QTS000006	QTD000056	CAP	LCL_naive	EFO_0005292	LCL	naive	148	ENSG00000143494	ENSG00000143494	rs10864010	1	212861376	T	C	0.452703	-0.598083	0.110344	2.70992e-07
QTS000006	QTD000056	CAP	LCL_naive	EFO_0005292	LCL	naive	148	ENSG00000143537	ENSG00000143537	rs45444697	1	155062156	C	G	0.108108	-0.881104	0.150618	3.62402e-08
QTS000006	QTD000056	CAP	LCL_naive	EFO_0005292	LCL	naive	148	ENSG00000143549	ENSG00000143549	rs10908453	1	155033615	A	G	0.462838	0.350522	0.0730569	4.2403e-06
QTS000006	QTD000056	CAP	LCL_naive	EFO_0005292	LCL	naive	148	ENSG00000143633	ENSG00000143633	rs566106	1	231220813	A	G	0.361486	0.457429	0.0943141	3.39465e-06
QTS000006	QTD000056	CAP	LCL_naive	EFO_0005292	LCL	naive	148	ENSG00000143643	ENSG00000143643	rs7528061	1	230976364	A	C	0.344595	0.766725	0.0929775	1.38588e-13
QTS000006	QTD000056	CAP	LCL_naive	EFO_0005292	LCL	naive	148	ENSG00000143742	ENSG00000143742	rs45564633	1	225843765	G	A	0.0405405	0.814391	0.178804	1.17322e-05
QTS000006	QTD000056	CAP	LCL_naive	EFO_0005292	LCL	naive	148	ENSG00000143748	ENSG00000143748	rs12743550	1	225275558	T	C	0.0405405	1.16274	0.252949	9.86279e-06
QTS000006	QTD000056	CAP	LCL_naive	EFO_0005292	LCL	naive	148	ENSG00000143776	ENSG00000143776	rs140161357	1	227179427	G	C	0.0304054	-1.01404	0.219735	9.15041e-06
QTS000006	QTD000056	CAP	LCL_naive	EFO_0005292	LCL	naive	148	ENSG00000146463	ENSG00000146463	rs61776306	1	34840267	A	G	0.510135	0.367099	0.086874	4.39481e-05
QTS000006	QTD000056	CAP	LCL_naive	EFO_0005292	LCL	naive	148	ENSG00000151414	ENSG00000151414	rs12409964	1	198184434	G	T	0.108108	-0.674472	0.148021	1.16393e-05
QTS000006	QTD000056	CAP	LCL_naive	EFO_0005292	LCL	naive	148	ENSG00000152078	ENSG00000152078	rs2391391	1	94986370	G	A	0.304054	0.387504	0.087211	1.84802e-05
QTS000006	QTD000056	CAP	LCL_naive	EFO_0005292	LCL	naive	148	ENSG00000153898	ENSG00000153898	rs574954	1	84971243	G	A	0.35473	0.562612	0.0759142	1.30302e-11
QTS000006	QTD000056	CAP	LCL_naive	EFO_0005292	LCL	naive	148	ENSG00000156171	ENSG00000156171	rs34389924	1	111091722	C	T	0.25	0.444515	0.0864616	9.53707e-07
QTS000006	QTD000056	CAP	LCL_naive	EFO_0005292	LCL	naive	148	ENSG00000157873	ENSG00000157873	rs2227312	1	2556224	C	A	0.530405	0.423249	0.069943	1.37152e-08
QTS000006	QTD000056	CAP	LCL_naive	EFO_0005292	LCL	naive	148	ENSG00000158715	ENSG00000158715	rs3753849	1	205045674	A	G	0.0709459	-0.876801	0.193554	1.29826e-05
QTS000006	QTD000056	CAP	LCL_naive	EFO_0005292	LCL	naive	148	ENSG00000158769	ENSG00000158769	rs2516840	1	161041527	A	G	0.72973	-0.53116	0.0953814	1.36457e-07
QTS000006	QTD000056	CAP	LCL_naive	EFO_0005292	LCL	naive	148	ENSG00000159445	ENSG00000159445	rs10788817	1	151910380	C	G	0.581081	0.780197	0.0903094	1.55409e-14
QTS000006	QTD000056	CAP	LCL_naive	EFO_0005292	LCL	naive	148	ENSG00000159479	ENSG00000159479	rs1762343	1	43393266	T	A	0.641892	-0.415684	0.0870046	4.62034e-06
QTS000006	QTD000056	CAP	LCL_naive	EFO_0005292	LCL	naive	148	ENSG00000160710	ENSG00000160710	rs41310931	1	154466862	A	G	0.0472973	-0.957399	0.204297	6.79238e-06
QTS000006	QTD000056	CAP	LCL_naive	EFO_0005292	LCL	naive	148	ENSG00000160753	ENSG00000160753	rs1749415	1	155856064	A	G	0.851351	0.578052	0.129579	1.72019e-05
QTS000006	QTD000056	CAP	LCL_naive	EFO_0005292	LCL	naive	148	ENSG00000160856	ENSG00000160856	rs7512583	1	157719862	T	C	0.222973	0.760507	0.0994484	3.6691e-12
QTS000006	QTD000056	CAP	LCL_naive	EFO_0005292	LCL	naive	148	ENSG00000162373	ENSG00000162373	rs7529802	1	48764313	G	A	0.868243	-0.761433	0.172416	2.06125e-05
QTS000006	QTD000056	CAP	LCL_naive	EFO_0005292	LCL	naive	148	ENSG00000162384	ENSG00000162384	rs6671485	1	53234436	C	T	0.287162	-0.502256	0.100884	1.94933e-06
QTS000006	QTD000056	CAP	LCL_naive	EFO_0005292	LCL	naive	148	ENSG00000162433	ENSG00000162433	rs3934817	1	65147680	G	T	0.0608108	-0.823178	0.174437	5.91994e-06
QTS000006	QTD000056	CAP	LCL_naive	EFO_0005292	LCL	naive	148	ENSG00000162441	ENSG00000162441	rs1234694	1	9943262	G	A	0.679054	-0.984488	0.0753307	1.27719e-25
QTS000006	QTD000056	CAP	LCL_naive	EFO_0005292	LCL	naive	148	ENSG00000162461	ENSG00000162461	rs7748	1	15734540	G	C	0.344595	-0.404436	0.0742608	2.40546e-07
QTS000006	QTD000056	CAP	LCL_naive	EFO_0005292	LCL	naive	148	ENSG00000162517	ENSG00000162517	rs3738001	1	32220993	A	G	0.202703	0.551263	0.121771	1.31402e-05
QTS000006	QTD000056	CAP	LCL_naive	EFO_0005292	LCL	naive	148	ENSG00000162585	ENSG00000162585	rs11587831	1	2179409	T	G	0.14527	-0.797652	0.157178	1.27878e-06
QTS000006	QTD000056	CAP	LCL_naive	EFO_0005292	LCL	naive	148	ENSG00000162600	ENSG00000162600	rs10789067	1	58545276	A	C	0.64527	0.580229	0.103847	1.25185e-07
QTS000006	QTD000056	CAP	LCL_naive	EFO_0005292	LCL	naive	148	ENSG00000162614	ENSG00000162614	rs1166698	1	77926761	G	A	0.185811	0.742764	0.127643	4.19847e-08
QTS000006	QTD000056	CAP	LCL_naive	EFO_0005292	LCL	naive	148	ENSG00000162620	ENSG00000162620	rs581353	1	74209702	A	G	0.405405	-1.13183	0.0682068	3.34658e-34
QTS000006	QTD000056	CAP	LCL_naive	EFO_0005292	LCL	naive	148	ENSG00000162631	ENSG00000162631	rs115668827	1	107135646	G	C	0.0608108	1.10625	0.174419	3.26853e-09
QTS000006	QTD000056	CAP	LCL_naive	EFO_0005292	LCL	naive	148	ENSG00000162642	ENSG00000162642	rs2647395	1	85262981	C	G	0.435811	-0.471848	0.0844823	1.26445e-07
QTS000006	QTD000056	CAP	LCL_naive	EFO_0005292	LCL	naive	148	ENSG00000162654	ENSG00000162654	rs6656517	1	89246525	C	A	0.27027	-0.409068	0.0947972	3.08804e-05
QTS000006	QTD000056	CAP	LCL_naive	EFO_0005292	LCL	naive	148	ENSG00000162769	ENSG00000162769	rs7524203	1	212838470	G	C	0.483108	-0.715559	0.0735715	3.23717e-17
QTS000006	QTD000056	CAP	LCL_naive	EFO_0005292	LCL	naive	148	ENSG00000162783	ENSG00000162783	rs2249324	1	181342664	A	G	0.631757	0.537842	0.115751	8.02076e-06
QTS000006	QTD000056	CAP	LCL_naive	EFO_0005292	LCL	naive	148	ENSG00000162836	ENSG00000162836	rs12145385	1	147657671	A	G	0.773649	0.651796	0.124696	6.50094e-07
QTS000006	QTD000056	CAP	LCL_naive	EFO_0005292	LCL	naive	148	ENSG00000162885	ENSG00000162885	rs381674	1	235503936	A	C	0.550676	-0.856011	0.0527033	2.27505e-33
QTS000006	QTD000056	CAP	LCL_naive	EFO_0005292	LCL	naive	148	ENSG00000163131	ENSG00000163131	rs12402939	1	150642618	A	C	0.344595	0.592831	0.0952954	5.97148e-09
QTS000006	QTD000056	CAP	LCL_naive	EFO_0005292	LCL	naive	148	ENSG00000163216	ENSG00000163216	rs512198	1	153033769	C	T	0.557432	0.50052	0.105266	5.09093e-06
QTS000006	QTD000056	CAP	LCL_naive	EFO_0005292	LCL	naive	148	ENSG00000163346	ENSG00000163346	rs12087657	1	154975851	G	T	0.226351	-0.538745	0.107235	1.59884e-06
QTS000006	QTD000056	CAP	LCL_naive	EFO_0005292	LCL	naive	148	ENSG00000163374	ENSG00000163374	rs72706163	1	155803546	T	C	0.0506757	-0.971299	0.193379	1.60716e-06
QTS000006	QTD000056	CAP	LCL_naive	EFO_0005292	LCL	naive	148	ENSG00000163875	ENSG00000163875	rs4535966	1	37504431	T	C	0.368243	0.63837	0.0934582	2.74748e-10
QTS000006	QTD000056	CAP	LCL_naive	EFO_0005292	LCL	naive	148	ENSG00000163877	ENSG00000163877	rs55852308	1	37612958	A	T	0.202703	0.676139	0.128682	5.75203e-07
QTS000006	QTD000056	CAP	LCL_naive	EFO_0005292	LCL	naive	148	ENSG00000168653	ENSG00000168653	rs1969857	1	39011141	G	A	0.246622	-0.959534	0.0854924	5.59048e-21
QTS000006	QTD000056	CAP	LCL_naive	EFO_0005292	LCL	naive	148	ENSG00000169231	ENSG00000169231	rs760077	1	155208991	T	A	0.375	-0.471308	0.0813922	4.80865e-08
QTS000006	QTD000056	CAP	LCL_naive	EFO_0005292	LCL	naive	148	ENSG00000169418	ENSG00000169418	rs41268476	1	152720327	A	C	0.0337838	-1.01751	0.238938	3.86381e-05
QTS000006	QTD000056	CAP	LCL_naive	EFO_0005292	LCL	naive	148	ENSG00000169914	ENSG00000169914	rs4654737	1	19884608	G	A	0.358108	-0.580998	0.075078	2.23867e-12
QTS000006	QTD000056	CAP	LCL_naive	EFO_0005292	LCL	naive	148	ENSG00000171608	ENSG00000171608	rs7537425	1	9013742	C	T	0.331081	0.340734	0.0771293	2.04936e-05
QTS000006	QTD000056	CAP	LCL_naive	EFO_0005292	LCL	naive	148	ENSG00000171680	ENSG00000171680	rs11806429	1	6490445	C	T	0.131757	-0.958272	0.139031	1.99463e-10
QTS000006	QTD000056	CAP	LCL_naive	EFO_0005292	LCL	naive	148	ENSG00000171793	ENSG00000171793	rs11209523	1	41100786	G	A	0.0912162	0.838811	0.0886506	1.46941e-16
QTS000006	QTD000056	CAP	LCL_naive	EFO_0005292	LCL	naive	148	ENSG00000171806	ENSG00000171806	rs12119368	1	169871072	C	T	0.0810811	-1.26441	0.163788	2.47867e-12
QTS000006	QTD000056	CAP	LCL_naive	EFO_0005292	LCL	naive	148	ENSG00000171943	ENSG00000171943	rs2319969	1	121465481	T	C	0.64527	-0.520397	0.0712757	2.33923e-11
QTS000006	QTD000056	CAP	LCL_naive	EFO_0005292	LCL	naive	148	ENSG00000172155	ENSG00000172155	rs41268482	1	152786180	C	A	0.216216	0.889835	0.0820367	4.98488e-20
QTS000006	QTD000056	CAP	LCL_naive	EFO_0005292	LCL	naive	148	ENSG00000173409	ENSG00000173409	rs11122186	1	230999121	G	A	0.135135	-0.734075	0.143988	1.15385e-06
QTS000006	QTD000056	CAP	LCL_naive	EFO_0005292	LCL	naive	148	ENSG00000173614	ENSG00000173614	rs1220421	1	9948163	G	A	0.706081	0.64261	0.104626	8.80862e-09
QTS000006	QTD000056	CAP	LCL_naive	EFO_0005292	LCL	naive	148	ENSG00000173726	ENSG00000173726	rs12401387	1	235538014	C	T	0.155405	-0.504371	0.113061	1.71968e-05
QTS000006	QTD000056	CAP	LCL_naive	EFO_0005292	LCL	naive	148	ENSG00000174371	ENSG00000174371	rs10926756	1	242498738	C	T	0.347973	-0.538327	0.10695	1.53381e-06
QTS000006	QTD000056	CAP	LCL_naive	EFO_0005292	LCL	naive	148	ENSG00000174574	ENSG00000174574	rs34426883	1	39069587	C	T	0.162162	-0.658695	0.126783	7.48901e-07
QTS000006	QTD000056	CAP	LCL_naive	EFO_0005292	LCL	naive	148	ENSG00000174606	ENSG00000174606	rs11120080	1	213036959	T	G	0.668919	-0.398048	0.0846774	6.39346e-06
QTS000006	QTD000056	CAP	LCL_naive	EFO_0005292	LCL	naive	148	ENSG00000177000	ENSG00000177000	rs6665802	1	11783626	G	A	0.111486	0.811592	0.125367	1.69371e-09
QTS000006	QTD000056	CAP	LCL_naive	EFO_0005292	LCL	naive	148	ENSG00000177868	ENSG00000177868	rs596174	1	43027273	A	G	0.581081	-0.482974	0.108858	1.89756e-05
QTS000006	QTD000056	CAP	LCL_naive	EFO_0005292	LCL	naive	148	ENSG00000178028	ENSG00000178028	rs161720	1	44324981	T	C	0.25	0.664589	0.0886987	8.42721e-12
QTS000006	QTD000056	CAP	LCL_naive	EFO_0005292	LCL	naive	148	ENSG00000179163	ENSG00000179163	rs12565654	1	23839564	C	G	0.554054	0.448324	0.0957993	6.9795e-06
QTS000006	QTD000056	CAP	LCL_naive	EFO_0005292	LCL	naive	148	ENSG00000181754	ENSG00000181754	rs553689	1	109518426	G	T	0.655405	0.693103	0.0791968	8.26379e-15
QTS000006	QTD000056	CAP	LCL_naive	EFO_0005292	LCL	naive	148	ENSG00000183431	ENSG00000183431	rs12120737	1	37956872	T	C	0.317568	0.377125	0.070543	3.80038e-07
QTS000006	QTD000056	CAP	LCL_naive	EFO_0005292	LCL	naive	148	ENSG00000183682	ENSG00000183682	rs1809697	1	39493413	C	T	0.564189	-0.843189	0.0818333	1.1591e-18
QTS000006	QTD000056	CAP	LCL_naive	EFO_0005292	LCL	naive	148	ENSG00000185436	ENSG00000185436	rs78312791	1	24187123	C	A	0.097973	0.772807	0.144564	3.80449e-07
QTS000006	QTD000056	CAP	LCL_naive	EFO_0005292	LCL	naive	148	ENSG00000186226	ENSG00000186226	rs4845484	1	152783031	G	T	0.185811	0.889118	0.125246	6.79809e-11
QTS000006	QTD000056	CAP	LCL_naive	EFO_0005292	LCL	naive	148	ENSG00000189171	ENSG00000189171	rs9661993	1	153683929	C	G	0.587838	-0.631113	0.0971632	1.51868e-09
QTS000006	QTD000056	CAP	LCL_naive	EFO_0005292	LCL	naive	148	ENSG00000196189	ENSG00000196189	rs11588323	1	156159543	C	T	0.300676	0.501123	0.0831458	1.54356e-08
QTS000006	QTD000056	CAP	LCL_naive	EFO_0005292	LCL	naive	148	ENSG00000196539	ENSG00000196539	rs7545170	1	248355466	G	T	0.182432	-0.651437	0.119505	2.3511e-07
QTS000006	QTD000056	CAP	LCL_naive	EFO_0005292	LCL	naive	148	ENSG00000197147	ENSG00000197147	rs10922620	1	89395533	T	C	0.75	-0.539149	0.114143	5.81114e-06
QTS000006	QTD000056	CAP	LCL_naive	EFO_0005292	LCL	naive	148	ENSG00000197429	ENSG00000197429	rs3790585	1	45557684	A	T	0.155405	-0.653716	0.144529	1.33561e-05
QTS000006	QTD000056	CAP	LCL_naive	EFO_0005292	LCL	naive	148	ENSG00000197472	ENSG00000197472	rs61373194	1	247008088	C	G	0.0810811	-1.15396	0.19119	1.47993e-08
QTS000006	QTD000056	CAP	LCL_naive	EFO_0005292	LCL	naive	148	ENSG00000197721	ENSG00000197721	rs74466577	1	208461789	C	T	0.0168919	-1.93906	0.389813	1.98553e-06
QTS000006	QTD000056	CAP	LCL_naive	EFO_0005292	LCL	naive	148	ENSG00000197780	ENSG00000197780	rs61797002	1	109060530	C	T	0.118243	0.842199	0.16796	1.66794e-06
QTS000006	QTD000056	CAP	LCL_naive	EFO_0005292	LCL	naive	148	ENSG00000198216	ENSG00000198216	rs6424809	1	181431091	T	A	0.435811	0.919834	0.0825158	8.70543e-21
QTS000006	QTD000056	CAP	LCL_naive	EFO_0005292	LCL	naive	148	ENSG00000198468	ENSG00000198468	rs2279692	1	212857192	C	T	0.445946	1.14872	0.051837	1.75018e-46
QTS000006	QTD000056	CAP	LCL_naive	EFO_0005292	LCL	naive	148	ENSG00000203666	ENSG00000203666	rs7533985	1	245035798	C	T	0.361486	-1.18454	0.0915096	2.61416e-25
QTS000006	QTD000056	CAP	LCL_naive	EFO_0005292	LCL	naive	148	ENSG00000203705	ENSG00000203705	rs11120034	1	212821611	C	A	0.625	-0.527911	0.101684	7.61772e-07
QTS000006	QTD000056	CAP	LCL_naive	EFO_0005292	LCL	naive	148	ENSG00000204084	ENSG00000204084	rs9729284	1	37908317	C	T	0.780405	0.819373	0.150797	2.5481e-07
QTS000006	QTD000056	CAP	LCL_naive	EFO_0005292	LCL	naive	148	ENSG00000204138	ENSG00000204138	rs4615861	1	28403701	C	A	0.368243	-0.378173	0.0733546	8.95298e-07
QTS000006	QTD000056	CAP	LCL_naive	EFO_0005292	LCL	naive	148	ENSG00000213057	ENSG00000213057	rs6704082	1	178649591	A	G	0.172297	0.635183	0.125304	1.31126e-06
QTS000006	QTD000056	CAP	LCL_naive	EFO_0005292	LCL	naive	148	ENSG00000215883	ENSG00000215883	rs6667290	1	54150865	A	C	0.216216	0.598665	0.110706	2.86903e-07
QTS000006	QTD000056	CAP	LCL_naive	EFO_0005292	LCL	naive	148	ENSG00000218510	ENSG00000218510	rs10917120	1	22023672	G	A	0.22973	0.896922	0.098482	1.10693e-15
QTS000006	QTD000056	CAP	LCL_naive	EFO_0005292	LCL	naive	148	ENSG00000219481	ENSG00000219481	rs7517838	1	16950132	C	T	0.314189	-0.708916	0.122239	4.61009e-08
QTS000006	QTD000056	CAP	LCL_naive	EFO_0005292	LCL	naive	148	ENSG00000224051	ENSG00000224051	rs604618	1	1296939	G	A	0.233108	0.641708	0.136666	6.53765e-06
QTS000006	QTD000056	CAP	LCL_naive	EFO_0005292	LCL	naive	148	ENSG00000224939	ENSG00000224939	rs673283	1	234656778	G	A	0.300676	-0.585271	0.107479	2.41336e-07
QTS000006	QTD000056	CAP	LCL_naive	EFO_0005292	LCL	naive	148	ENSG00000225506	ENSG00000225506	rs78053285	1	47192157	A	T	0.108108	-0.902888	0.163643	1.73187e-07
QTS000006	QTD000056	CAP	LCL_naive	EFO_0005292	LCL	naive	148	ENSG00000226029	ENSG00000226029	rs279781	1	16451317	G	C	0.22973	-0.524066	0.0970239	2.95277e-07
QTS000006	QTD000056	CAP	LCL_naive	EFO_0005292	LCL	naive	148	ENSG00000228150	ENSG00000228150	rs2890358	1	9967482	G	A	0.672297	0.508818	0.105972	4.17757e-06
QTS000006	QTD000056	CAP	LCL_naive	EFO_0005292	LCL	naive	148	ENSG00000229255	ENSG00000229255	rs2000390	1	248681796	C	T	0.753378	-0.791995	0.116458	3.20463e-10
QTS000006	QTD000056	CAP	LCL_naive	EFO_0005292	LCL	naive	148	ENSG00000230138	ENSG00000230138	rs138768897	1	53118035	A	C	0.027027	-1.35181	0.297112	1.19675e-05
QTS000006	QTD000056	CAP	LCL_naive	EFO_0005292	LCL	naive	148	ENSG00000230325	ENSG00000230325	rs2758187	1	236582496	G	A	0.557432	0.371183	0.0670934	1.61638e-07
QTS000006	QTD000056	CAP	LCL_naive	EFO_0005292	LCL	naive	148	ENSG00000231365	ENSG00000231365	rs61806982	1	119177063	T	C	0.337838	-0.769564	0.0972903	8.80932e-13
QTS000006	QTD000056	CAP	LCL_naive	EFO_0005292	LCL	naive	148	ENSG00000231671	ENSG00000231671	rs6688602	1	101371523	G	T	0.347973	-0.927538	0.0752168	9.01705e-24
QTS000006	QTD000056	CAP	LCL_naive	EFO_0005292	LCL	naive	148	ENSG00000232586	ENSG00000232586	rs4545301	1	181007755	A	G	0.280405	0.415387	0.0915345	1.25618e-05
QTS000006	QTD000056	CAP	LCL_naive	EFO_0005292	LCL	naive	148	ENSG00000232995	ENSG00000232995	rs1960336	1	163293229	C	T	0.320946	-0.486967	0.096121	1.32846e-06
QTS000006	QTD000056	CAP	LCL_naive	EFO_0005292	LCL	naive	148	ENSG00000233290	ENSG00000233290	rs3913774	1	82267796	G	A	0.493243	0.543765	0.098675	1.78688e-07
QTS000006	QTD000056	CAP	LCL_naive	EFO_0005292	LCL	naive	148	ENSG00000233621	ENSG00000233621	rs75785507	1	37474398	G	A	0.256757	-0.551719	0.103461	4.03886e-07
QTS000006	QTD000056	CAP	LCL_naive	EFO_0005292	LCL	naive	148	ENSG00000233954	ENSG00000233954	rs151327740	1	16194943	T	C	0.0743243	0.977443	0.214795	1.1931e-05
QTS000006	QTD000056	CAP	LCL_naive	EFO_0005292	LCL	naive	148	ENSG00000234741	ENSG00000234741	rs143997356	1	173449275	G	A	0.0202703	1.55629	0.354297	2.26689e-05
QTS000006	QTD000056	CAP	LCL_naive	EFO_0005292	LCL	naive	148	ENSG00000236263	ENSG00000236263	rs10908459	1	155244275	C	T	0.388514	0.512574	0.0790156	1.5843e-09
QTS000006	QTD000056	CAP	LCL_naive	EFO_0005292	LCL	naive	148	ENSG00000237292	ENSG00000237292	rs77633435	1	181175461	C	G	0.263514	0.53141	0.104741	1.28611e-06
QTS000006	QTD000056	CAP	LCL_naive	EFO_0005292	LCL	naive	148	ENSG00000238164	ENSG00000238164	rs1974044	1	2548544	A	G	0.550676	-0.455776	0.0987699	9.16215e-06
QTS000006	QTD000056	CAP	LCL_naive	EFO_0005292	LCL	naive	148	ENSG00000240386	ENSG00000240386	rs4845484	1	152783031	G	T	0.185811	0.577598	0.126302	1.08716e-05
QTS000006	QTD000056	CAP	LCL_naive	EFO_0005292	LCL	naive	148	ENSG00000240563	ENSG00000240563	rs2457823	1	62195833	G	A	0.456081	0.662091	0.105345	4.35043e-09
QTS000006	QTD000056	CAP	LCL_naive	EFO_0005292	LCL	naive	148	ENSG00000243960	ENSG00000243960	rs580992	1	110747056	C	G	0.702703	0.418008	0.0902657	8.56111e-06
QTS000006	QTD000056	CAP	LCL_naive	EFO_0005292	LCL	naive	148	ENSG00000248333	ENSG00000248333	rs2279703	1	2375256	C	T	0.351351	-0.360026	0.0838575	3.36782e-05
QTS000006	QTD000056	CAP	LCL_naive	EFO_0005292	LCL	naive	148	ENSG00000258634	ENSG00000258634	rs2360636	1	110063942	C	T	0.527027	-0.403326	0.086788	7.99658e-06
QTS000006	QTD000056	CAP	LCL_naive	EFO_0005292	LCL	naive	148	ENSG00000260088	ENSG00000260088	rs2809366	1	200656838	G	C	0.0641892	0.802494	0.176141	1.16692e-05
QTS000006	QTD000056	CAP	LCL_naive	EFO_0005292	LCL	naive	148	ENSG00000260246	ENSG00000260246	rs78430119	1	109708937	A	C	0.0608108	1.26156	0.21827	5.06098e-08
QTS000006	QTD000056	CAP	LCL_naive	EFO_0005292	LCL	naive	148	ENSG00000261000	ENSG00000261000	rs3849271	1	206503050	C	A	0.442568	0.393614	0.0773164	1.19111e-06
QTS000006	QTD000056	CAP	LCL_naive	EFO_0005292	LCL	naive	148	ENSG00000261798	ENSG00000261798	rs230322	1	39782616	T	C	0.685811	-0.541798	0.114107	5.23677e-06
QTS000006	QTD000056	CAP	LCL_naive	EFO_0005292	LCL	naive	148	ENSG00000263956	ENSG00000263956	rs1814653	1	148270914	G	A	0.121622	-0.825315	0.134982	1.00892e-08
QTS000006	QTD000056	CAP	LCL_naive	EFO_0005292	LCL	naive	148	ENSG00000268575	ENSG00000268575	rs4648727	1	1844830	C	A	0.432432	0.555105	0.0860107	1.87143e-09
QTS000006	QTD000056	CAP	LCL_naive	EFO_0005292	LCL	naive	148	ENSG00000270605	ENSG00000270605	rs492554	1	28247324	C	T	0.398649	0.532516	0.0995144	3.71307e-07
QTS000006	QTD000056	CAP	LCL_naive	EFO_0005292	LCL	naive	148	ENSG00000272068	ENSG00000272068	rs951964	1	156658925	C	A	0.429054	0.399791	0.0887449	1.43837e-05
QTS000006	QTD000056	CAP	LCL_naive	EFO_0005292	LCL	naive	148	ENSG00000272195	ENSG00000272195	rs2050632	1	244996265	C	T	0.530405	0.482889	0.0897311	3.23366e-07
QTS000006	QTD000056	CAP	LCL_naive	EFO_0005292	LCL	naive	148	ENSG00000272405	ENSG00000272405	rs951964	1	156658925	C	A	0.429054	0.514908	0.105135	2.76788e-06
QTS000006	QTD000056	CAP	LCL_naive	EFO_0005292	LCL	naive	148	ENSG00000273136	ENSG00000273136	rs12134101	1	121471494	A	G	0.300676	0.869755	0.112797	2.60212e-12
QTS000006	QTD000056	CAP	LCL_naive	EFO_0005292	LCL	naive	148	ENSG00000273443	ENSG00000273443	rs3737728	1	1086035	A	G	0.75	-0.587695	0.101439	4.74083e-08
QTS000006	QTD000056	CAP	LCL_naive	EFO_0005292	LCL	naive	148	ENSG00000280670	ENSG00000280670	rs2991966	1	45533831	G	A	0.709459	-0.84832	0.0808969	4.02686e-19
QTS000006	QTD000056	CAP	LCL_naive	EFO_0005292	LCL	naive	148	ENSG00000282849	ENSG00000282849	rs1361352	1	200303457	G	A	0.0641892	0.880536	0.180334	2.94959e-06
QTS000006	QTD000056	CAP	LCL_naive	EFO_0005292	LCL	naive	148	ENSG00000284738	ENSG00000284738	rs4845597	1	154116962	T	C	0.226351	0.549538	0.0975286	1.00363e-07
QTS000006	QTD000056	CAP	LCL_naive	EFO_0005292	LCL	naive	148	ENSG00000284747	ENSG00000284747	rs7545745	1	8105607	T	A	0.800676	0.537271	0.101072	4.36052e-07
QTS000006	QTD000056	CAP	LCL_naive	EFO_0005292	LCL	naive	148	ENSG00000285184	ENSG00000285184	rs6687454	1	150027806	T	A	0.14527	-0.885226	0.104598	4.15806e-14
QTS000006	QTD000056	CAP	LCL_naive	EFO_0005292	LCL	naive	148	ENSG00000285752	ENSG00000285752	rs11586488	1	22022063	T	C	0.236486	0.515007	0.0763807	4.31881e-10
QTS000006	QTD000056	CAP	LCL_naive	EFO_0005292	LCL	naive	148	ENSG00000285823	ENSG00000285823	rs6683439	1	25047355	G	T	0.189189	0.609707	0.122907	2.10654e-06
QTS000006	QTD000056	CAP	LCL_naive	EFO_0005292	LCL	naive	148	ENSG00000285894	ENSG00000285894	rs354257	1	188168809	A	T	0.483108	0.601428	0.102565	3.39028e-08
QTS000006	QTD000056	CAP	LCL_naive	EFO_0005292	LCL	naive	148	ENSG00000287046	ENSG00000287046	rs1174566	1	209113705	C	T	0.331081	-0.698487	0.107626	1.5608e-09
QTS000006	QTD000056	CAP	LCL_naive	EFO_0005292	LCL	naive	148	ENSG00000287979	ENSG00000287979	rs6674392	1	121518864	C	G	0.510135	0.425505	0.112765	0.000241592
QTS000006	QTD000056	CAP	LCL_naive	EFO_0005292	LCL	naive	148	ENSG00000288398	ENSG00000288398	rs2863844	1	16234533	C	T	0.668919	-0.570307	0.114322	1.8658e-06
QTS000006	QTD000056	CAP	LCL_naive	EFO_0005292	LCL	naive	148	ENSG00000288670	ENSG00000288670	rs16832908	1	161377645	G	T	0.114865	-0.752241	0.122202	8.23451e-09
QTS000006	QTD000056	CAP	LCL_naive	EFO_0005292	LCL	naive	148	ENSG00000289291	ENSG00000289291	rs545247	1	28847532	G	T	0.364865	0.410081	0.0785087	6.61004e-07
QTS000006	QTD000056	CAP	LCL_naive	EFO_0005292	LCL	naive	148	ENSG00000289407	ENSG00000289407	rs11211142	1	45580835	T	G	0.699324	0.781338	0.0807201	4.22555e-17
QTS000006	QTD000056	CAP	LCL_naive	EFO_0005292	LCL	naive	148	ENSG00000289439	ENSG00000289439	rs12026165	1	244325113	G	A	0.209459	1.21443	0.0849948	1.20655e-28
QTS000006	QTD000056	CAP	LCL_naive	EFO_0005292	LCL	naive	148	ENSG00000003393	ENSG00000003393	rs12611644	2	201790822	C	T	0.172297	-0.745765	0.107338	1.4969e-10
QTS000006	QTD000056	CAP	LCL_naive	EFO_0005292	LCL	naive	148	ENSG00000006607	ENSG00000006607	rs7604629	2	241328202	G	A	0.783784	0.694695	0.131185	4.77736e-07
QTS000006	QTD000056	CAP	LCL_naive	EFO_0005292	LCL	naive	148	ENSG00000013016	ENSG00000013016	rs7585737	2	31219756	G	T	0.371622	-0.554738	0.0972603	7.2571e-08
QTS000006	QTD000056	CAP	LCL_naive	EFO_0005292	LCL	naive	148	ENSG00000018699	ENSG00000018699	rs111896629	2	32678481	G	A	0.222973	-1.00139	0.0962449	6.46859e-19
QTS000006	QTD000056	CAP	LCL_naive	EFO_0005292	LCL	naive	148	ENSG00000035115	ENSG00000035115	rs7573495	2	276942	A	G	0.256757	0.677075	0.111605	1.27259e-08
QTS000006	QTD000056	CAP	LCL_naive	EFO_0005292	LCL	naive	148	ENSG00000035141	ENSG00000035141	rs55634460	2	70284652	G	T	0.459459	0.766994	0.0861027	3.42603e-15
QTS000006	QTD000056	CAP	LCL_naive	EFO_0005292	LCL	naive	148	ENSG00000042493	ENSG00000042493	rs6716601	2	85369430	G	A	0.256757	-0.608305	0.117785	8.597e-07
QTS000006	QTD000056	CAP	LCL_naive	EFO_0005292	LCL	naive	148	ENSG00000068784	ENSG00000068784	rs17394527	2	45546372	A	G	0.527027	0.812016	0.0949665	2.55178e-14
QTS000006	QTD000056	CAP	LCL_naive	EFO_0005292	LCL	naive	148	ENSG00000071967	ENSG00000071967	rs17222606	2	171552492	T	C	0.148649	0.563966	0.118784	5.24323e-06
QTS000006	QTD000056	CAP	LCL_naive	EFO_0005292	LCL	naive	148	ENSG00000077044	ENSG00000077044	rs62195072	2	233352233	T	C	0.253378	-0.633785	0.102284	6.74445e-09
QTS000006	QTD000056	CAP	LCL_naive	EFO_0005292	LCL	naive	148	ENSG00000077380	ENSG00000077380	rs7608403	2	171790255	A	C	0.351351	-0.342626	0.0751212	1.14315e-05
QTS000006	QTD000056	CAP	LCL_naive	EFO_0005292	LCL	naive	148	ENSG00000079263	ENSG00000079263	rs9989746	2	230251075	G	A	0.14527	-0.844612	0.110496	3.73762e-12
QTS000006	QTD000056	CAP	LCL_naive	EFO_0005292	LCL	naive	148	ENSG00000079785	ENSG00000079785	rs2080812	2	15584436	G	C	0.611486	-0.638402	0.0633848	4.42325e-18
QTS000006	QTD000056	CAP	LCL_naive	EFO_0005292	LCL	naive	148	ENSG00000080345	ENSG00000080345	rs2432955	2	151475485	G	T	0.672297	0.418524	0.083229	1.56679e-06
QTS000006	QTD000056	CAP	LCL_naive	EFO_0005292	LCL	naive	148	ENSG00000084731	ENSG00000084731	rs112916620	2	25947359	A	T	0.118243	0.719694	0.158817	1.28982e-05
QTS000006	QTD000056	CAP	LCL_naive	EFO_0005292	LCL	naive	148	ENSG00000087338	ENSG00000087338	rs3771540	2	69804809	A	G	0.550676	0.485675	0.10156	4.53475e-06
QTS000006	QTD000056	CAP	LCL_naive	EFO_0005292	LCL	naive	148	ENSG00000114942	ENSG00000114942	rs2160382	2	205501647	T	A	0.435811	0.472879	0.0994474	5.08573e-06
QTS000006	QTD000056	CAP	LCL_naive	EFO_0005292	LCL	naive	148	ENSG00000114999	ENSG00000114999	rs4257410	2	112916578	C	T	0.246622	0.447919	0.10074	1.82567e-05
QTS000006	QTD000056	CAP	LCL_naive	EFO_0005292	LCL	naive	148	ENSG00000115109	ENSG00000115109	rs9636356	2	120099125	G	A	0.621622	0.463561	0.0880546	5.49595e-07
QTS000006	QTD000056	CAP	LCL_naive	EFO_0005292	LCL	naive	148	ENSG00000115129	ENSG00000115129	rs4149371	2	24084905	C	T	0.0574324	-1.25171	0.212833	3.12053e-08
QTS000006	QTD000056	CAP	LCL_naive	EFO_0005292	LCL	naive	148	ENSG00000115138	ENSG00000115138	rs6713396	2	25161836	T	C	0.138514	0.971728	0.181594	3.71406e-07
QTS000006	QTD000056	CAP	LCL_naive	EFO_0005292	LCL	naive	148	ENSG00000115239	ENSG00000115239	rs13397311	2	53763395	C	T	0.226351	0.629107	0.107661	3.73821e-08
QTS000006	QTD000056	CAP	LCL_naive	EFO_0005292	LCL	naive	148	ENSG00000115274	ENSG00000115274	rs10198823	2	75238433	A	T	0.192568	-0.439848	0.0909044	3.56557e-06
QTS000006	QTD000056	CAP	LCL_naive	EFO_0005292	LCL	naive	148	ENSG00000115350	ENSG00000115350	rs7602776	2	74991204	T	A	0.429054	0.623825	0.0904794	1.97223e-10
QTS000006	QTD000056	CAP	LCL_naive	EFO_0005292	LCL	naive	148	ENSG00000115353	ENSG00000115353	rs11676949	2	75599632	T	C	0.101351	-0.737455	0.150448	2.71913e-06
QTS000006	QTD000056	CAP	LCL_naive	EFO_0005292	LCL	naive	148	ENSG00000115368	ENSG00000115368	rs4853505	2	190382596	A	C	0.601351	0.356321	0.0783373	1.2031e-05
QTS000006	QTD000056	CAP	LCL_naive	EFO_0005292	LCL	naive	148	ENSG00000115414	ENSG00000115414	rs2303400	2	216138429	T	C	0.364865	0.505936	0.108629	7.66323e-06
QTS000006	QTD000056	CAP	LCL_naive	EFO_0005292	LCL	naive	148	ENSG00000115446	ENSG00000115446	rs111936748	2	98633038	A	G	0.206081	-0.505471	0.109572	9.21449e-06
QTS000006	QTD000056	CAP	LCL_naive	EFO_0005292	LCL	naive	148	ENSG00000115526	ENSG00000115526	rs4851286	2	100299167	T	C	0.685811	0.441852	0.102711	3.25489e-05
QTS000006	QTD000056	CAP	LCL_naive	EFO_0005292	LCL	naive	148	ENSG00000115561	ENSG00000115561	rs10188515	2	86548736	T	C	0.614865	0.666585	0.0870042	3.39704e-12
QTS000006	QTD000056	CAP	LCL_naive	EFO_0005292	LCL	naive	148	ENSG00000115604	ENSG00000115604	rs13425475	2	102408721	G	A	0.114865	-0.567712	0.124736	1.18951e-05
QTS000006	QTD000056	CAP	LCL_naive	EFO_0005292	LCL	naive	148	ENSG00000115750	ENSG00000115750	rs2303914	2	9843557	G	T	0.462838	0.861987	0.0778215	1.31405e-20
QTS000006	QTD000056	CAP	LCL_naive	EFO_0005292	LCL	naive	148	ENSG00000115816	ENSG00000115816	rs3213745	2	37231568	G	A	0.324324	-0.649793	0.0761654	2.84102e-14
QTS000006	QTD000056	CAP	LCL_naive	EFO_0005292	LCL	naive	148	ENSG00000115827	ENSG00000115827	rs35412246	2	171457214	G	T	0.0540541	-1.08903	0.186505	3.81484e-08
QTS000006	QTD000056	CAP	LCL_naive	EFO_0005292	LCL	naive	148	ENSG00000115841	ENSG00000115841	rs79735956	2	37998131	T	G	0.111486	0.641087	0.131465	3.0307e-06
QTS000006	QTD000056	CAP	LCL_naive	EFO_0005292	LCL	naive	148	ENSG00000115850	ENSG00000115850	rs9677760	2	135781369	T	A	0.75	0.569679	0.124593	1.09091e-05
QTS000006	QTD000056	CAP	LCL_naive	EFO_0005292	LCL	naive	148	ENSG00000115902	ENSG00000115902	rs4671631	2	64917653	G	A	0.273649	-0.505339	0.0865966	3.88137e-08
QTS000006	QTD000056	CAP	LCL_naive	EFO_0005292	LCL	naive	148	ENSG00000115944	ENSG00000115944	rs1981664	2	42350030	A	G	0.692568	-0.503194	0.0675356	1.05442e-11
QTS000006	QTD000056	CAP	LCL_naive	EFO_0005292	LCL	naive	148	ENSG00000115946	ENSG00000115946	rs190390792	2	68138181	A	G	0.0405405	1.08896	0.213448	1.13556e-06
QTS000006	QTD000056	CAP	LCL_naive	EFO_0005292	LCL	naive	148	ENSG00000116106	ENSG00000116106	rs7563641	2	221109798	T	C	0.503378	0.54496	0.107222	1.23617e-06
QTS000006	QTD000056	CAP	LCL_naive	EFO_0005292	LCL	naive	148	ENSG00000116127	ENSG00000116127	rs11899517	2	73346133	A	G	0.449324	0.607847	0.0810458	8.10018e-12
QTS000006	QTD000056	CAP	LCL_naive	EFO_0005292	LCL	naive	148	ENSG00000118965	ENSG00000118965	rs17689262	2	19881713	G	A	0.128378	0.534077	0.11179	4.62497e-06
QTS000006	QTD000056	CAP	LCL_naive	EFO_0005292	LCL	naive	148	ENSG00000119844	ENSG00000119844	rs2042091	2	64542347	C	T	0.368243	-0.534162	0.0641762	9.04469e-14
QTS000006	QTD000056	CAP	LCL_naive	EFO_0005292	LCL	naive	148	ENSG00000121988	ENSG00000121988	rs60183118	2	135283532	G	C	0.152027	-0.687737	0.149772	1.00625e-05
QTS000006	QTD000056	CAP	LCL_naive	EFO_0005292	LCL	naive	148	ENSG00000124357	ENSG00000124357	rs34432630	2	71047848	T	C	0.125	-0.72262	0.148441	3.14239e-06
QTS000006	QTD000056	CAP	LCL_naive	EFO_0005292	LCL	naive	148	ENSG00000124380	ENSG00000124380	rs58206747	2	69899534	A	G	0.202703	-0.500842	0.0994543	1.51742e-06
QTS000006	QTD000056	CAP	LCL_naive	EFO_0005292	LCL	naive	148	ENSG00000125538	ENSG00000125538	rs1143643	2	112830725	C	T	0.297297	0.568136	0.113895	1.86876e-06
QTS000006	QTD000056	CAP	LCL_naive	EFO_0005292	LCL	naive	148	ENSG00000125618	ENSG00000125618	rs6707386	2	113223445	G	A	0.388514	-0.845277	0.090598	3.12209e-16
QTS000006	QTD000056	CAP	LCL_naive	EFO_0005292	LCL	naive	148	ENSG00000125630	ENSG00000125630	rs4849074	2	112543660	C	G	0.608108	-0.394874	0.0745329	4.72476e-07
QTS000006	QTD000056	CAP	LCL_naive	EFO_0005292	LCL	naive	148	ENSG00000125637	ENSG00000125637	rs2241976	2	113185893	A	G	0.550676	0.607435	0.0830413	2.17548e-11
QTS000006	QTD000056	CAP	LCL_naive	EFO_0005292	LCL	naive	148	ENSG00000128641	ENSG00000128641	rs1454761	2	191237092	C	T	0.277027	-0.562242	0.0845814	7.02968e-10
QTS000006	QTD000056	CAP	LCL_naive	EFO_0005292	LCL	naive	148	ENSG00000128699	ENSG00000128699	rs7591929	2	189778531	G	A	0.587838	-0.441349	0.0688432	2.32181e-09
QTS000006	QTD000056	CAP	LCL_naive	EFO_0005292	LCL	naive	148	ENSG00000130414	ENSG00000130414	rs10166776	2	240027895	G	A	0.405405	-0.606518	0.0808419	7.99335e-12
QTS000006	QTD000056	CAP	LCL_naive	EFO_0005292	LCL	naive	148	ENSG00000132300	ENSG00000132300	rs4832250	2	86124887	G	T	0.790541	0.474708	0.101151	6.60254e-06
QTS000006	QTD000056	CAP	LCL_naive	EFO_0005292	LCL	naive	148	ENSG00000132305	ENSG00000132305	rs55903832	2	86082373	A	T	0.0743243	-1.04725	0.214281	2.89353e-06
QTS000006	QTD000056	CAP	LCL_naive	EFO_0005292	LCL	naive	148	ENSG00000132305	ENSG00000132305	rs6749090	2	86178681	G	T	0.483108	-0.721258	0.0693277	6.50462e-19
QTS000006	QTD000056	CAP	LCL_naive	EFO_0005292	LCL	naive	148	ENSG00000132305	ENSG00000132305	rs72847889	2	86112726	C	A	0.0743243	0.961759	0.184393	6.83761e-07
QTS000006	QTD000056	CAP	LCL_naive	EFO_0005292	LCL	naive	148	ENSG00000132329	ENSG00000132329	rs6740741	2	237895583	C	T	0.452703	-0.602388	0.118553	1.24369e-06
QTS000006	QTD000056	CAP	LCL_naive	EFO_0005292	LCL	naive	148	ENSG00000134318	ENSG00000134318	rs6753921	2	11186629	G	A	0.432432	0.591002	0.09432	4.78181e-09
QTS000006	QTD000056	CAP	LCL_naive	EFO_0005292	LCL	naive	148	ENSG00000135617	ENSG00000135617	rs2303907	2	73243369	T	C	0.611486	-0.625447	0.117225	3.98761e-07
QTS000006	QTD000056	CAP	LCL_naive	EFO_0005292	LCL	naive	148	ENSG00000135905	ENSG00000135905	rs12988296	2	224917648	A	C	0.611486	0.359793	0.0760746	5.66578e-06
QTS000006	QTD000056	CAP	LCL_naive	EFO_0005292	LCL	naive	148	ENSG00000135912	ENSG00000135912	rs4646535	2	218799940	C	T	0.378378	0.505351	0.079419	2.94911e-09
QTS000006	QTD000056	CAP	LCL_naive	EFO_0005292	LCL	naive	148	ENSG00000135976	ENSG00000135976	rs10209302	2	97552406	C	G	0.560811	0.49742	0.0726735	2.55539e-10
QTS000006	QTD000056	CAP	LCL_naive	EFO_0005292	LCL	naive	148	ENSG00000136717	ENSG00000136717	rs744368	2	127105077	T	G	0.793919	0.680269	0.114282	2.21372e-08
QTS000006	QTD000056	CAP	LCL_naive	EFO_0005292	LCL	naive	148	ENSG00000136718	ENSG00000136718	rs11542411	2	130343161	G	A	0.168919	-0.766229	0.122777	5.41421e-09
QTS000006	QTD000056	CAP	LCL_naive	EFO_0005292	LCL	naive	148	ENSG00000138029	ENSG00000138029	rs6546899	2	26292745	A	C	0.902027	-0.787851	0.174547	1.38793e-05
QTS000006	QTD000056	CAP	LCL_naive	EFO_0005292	LCL	naive	148	ENSG00000138031	ENSG00000138031	rs6746013	2	24920780	C	G	0.591216	-0.839388	0.11848	7.32922e-11
QTS000006	QTD000056	CAP	LCL_naive	EFO_0005292	LCL	naive	148	ENSG00000138035	ENSG00000138035	rs782629	2	55673148	A	G	0.489865	-0.647955	0.0717361	1.69336e-15
QTS000006	QTD000056	CAP	LCL_naive	EFO_0005292	LCL	naive	148	ENSG00000138101	ENSG00000138101	rs7571570	2	25398661	C	T	0.375	-0.486375	0.102403	5.20403e-06
QTS000006	QTD000056	CAP	LCL_naive	EFO_0005292	LCL	naive	148	ENSG00000138375	ENSG00000138375	rs284532	2	216467334	T	G	0.611486	0.362814	0.0688256	5.32445e-07
QTS000006	QTD000056	CAP	LCL_naive	EFO_0005292	LCL	naive	148	ENSG00000138376	ENSG00000138376	rs1510551	2	214025910	G	A	0.695946	-0.516647	0.111028	7.79768e-06
QTS000006	QTD000056	CAP	LCL_naive	EFO_0005292	LCL	naive	148	ENSG00000138378	ENSG00000138378	rs7572482	2	191150346	A	G	0.516892	-0.655784	0.10307	2.958e-09
QTS000006	QTD000056	CAP	LCL_naive	EFO_0005292	LCL	naive	148	ENSG00000138381	ENSG00000138381	rs1132360	2	189661498	C	T	0.587838	-0.788907	0.0802687	1.79833e-17
QTS000006	QTD000056	CAP	LCL_naive	EFO_0005292	LCL	naive	148	ENSG00000138399	ENSG00000138399	rs75791128	2	170008217	G	A	0.0202703	-1.39824	0.306233	1.12001e-05
QTS000006	QTD000056	CAP	LCL_naive	EFO_0005292	LCL	naive	148	ENSG00000138400	ENSG00000138400	rs11895370	2	206789990	T	C	0.155405	-0.625476	0.108698	5.7134e-08
QTS000006	QTD000056	CAP	LCL_naive	EFO_0005292	LCL	naive	148	ENSG00000138439	ENSG00000138439	rs10183613	2	201675939	C	A	0.189189	-0.604792	0.135751	1.76126e-05
QTS000006	QTD000056	CAP	LCL_naive	EFO_0005292	LCL	naive	148	ENSG00000143797	ENSG00000143797	rs35132160	2	9099506	C	T	0.212838	-0.675939	0.120151	1.04627e-07
QTS000006	QTD000056	CAP	LCL_naive	EFO_0005292	LCL	naive	148	ENSG00000144026	ENSG00000144026	rs115122032	2	94902317	A	G	0.027027	-1.64215	0.384464	3.67408e-05
QTS000006	QTD000056	CAP	LCL_naive	EFO_0005292	LCL	naive	148	ENSG00000144026	ENSG00000144026	rs11686534	2	95235517	A	G	0.39527	0.675912	0.124787	2.75543e-07
QTS000006	QTD000056	CAP	LCL_naive	EFO_0005292	LCL	naive	148	ENSG00000144026	ENSG00000144026	rs34010054	2	95668942	C	T	0.0574324	1.32218	0.334296	0.000123775
QTS000006	QTD000056	CAP	LCL_naive	EFO_0005292	LCL	naive	148	ENSG00000144115	ENSG00000144115	rs10865489	2	88147373	G	T	0.719595	0.769	0.109693	1.08001e-10
QTS000006	QTD000056	CAP	LCL_naive	EFO_0005292	LCL	naive	148	ENSG00000144115	ENSG00000144115	rs56027847	2	88153919	A	G	0.0574324	1.23345	0.248647	2.1073e-06
QTS000006	QTD000056	CAP	LCL_naive	EFO_0005292	LCL	naive	148	ENSG00000144115	ENSG00000144115	rs6707663	2	88154199	G	A	0.25	0.894073	0.114652	1.62027e-12
QTS000006	QTD000056	CAP	LCL_naive	EFO_0005292	LCL	naive	148	ENSG00000144120	ENSG00000144120	rs72965093	2	119674583	A	T	0.14527	-0.687179	0.0981709	1.14182e-10
QTS000006	QTD000056	CAP	LCL_naive	EFO_0005292	LCL	naive	148	ENSG00000144199	ENSG00000144199	rs1256987	2	97028814	G	C	0.608108	0.572539	0.125009	1.05691e-05
QTS000006	QTD000056	CAP	LCL_naive	EFO_0005292	LCL	naive	148	ENSG00000144214	ENSG00000144214	rs11899745	2	99447610	A	G	0.375	0.384367	0.0849956	1.34041e-05
QTS000006	QTD000056	CAP	LCL_naive	EFO_0005292	LCL	naive	148	ENSG00000144231	ENSG00000144231	rs11888336	2	127681153	C	T	0.162162	0.589953	0.126501	7.46823e-06
QTS000006	QTD000056	CAP	LCL_naive	EFO_0005292	LCL	naive	148	ENSG00000144306	ENSG00000144306	rs10930601	2	173486505	A	G	0.408784	0.502632	0.10976	1.05962e-05
QTS000006	QTD000056	CAP	LCL_naive	EFO_0005292	LCL	naive	148	ENSG00000144357	ENSG00000144357	rs13011668	2	170421194	C	T	0.682432	0.370671	0.0805273	9.60846e-06
QTS000006	QTD000056	CAP	LCL_naive	EFO_0005292	LCL	naive	148	ENSG00000144362	ENSG00000144362	rs8207	2	169637353	A	G	0.25	-0.649795	0.11269	5.39773e-08
QTS000006	QTD000056	CAP	LCL_naive	EFO_0005292	LCL	naive	148	ENSG00000144401	ENSG00000144401	rs2551928	2	207601054	A	G	0.810811	0.410571	0.0906676	1.30727e-05
QTS000006	QTD000056	CAP	LCL_naive	EFO_0005292	LCL	naive	148	ENSG00000151353	ENSG00000151353	rs17042314	2	661188	T	C	0.162162	0.618403	0.13525	1.09102e-05
QTS000006	QTD000056	CAP	LCL_naive	EFO_0005292	LCL	naive	148	ENSG00000151690	ENSG00000151690	rs12613807	2	190479037	T	C	0.429054	-0.826652	0.0744941	1.16721e-20
QTS000006	QTD000056	CAP	LCL_naive	EFO_0005292	LCL	naive	148	ENSG00000152133	ENSG00000152133	rs4648174	2	37141907	T	C	0.283784	-0.644749	0.125152	9.10064e-07
QTS000006	QTD000056	CAP	LCL_naive	EFO_0005292	LCL	naive	148	ENSG00000152291	ENSG00000152291	rs9248	2	85310189	G	A	0.506757	-0.63693	0.0710053	2.40964e-15
QTS000006	QTD000056	CAP	LCL_naive	EFO_0005292	LCL	naive	148	ENSG00000152689	ENSG00000152689	rs13385731	2	33476823	T	C	0.0743243	-0.959123	0.194331	2.34967e-06
QTS000006	QTD000056	CAP	LCL_naive	EFO_0005292	LCL	naive	148	ENSG00000153574	ENSG00000153574	rs150486357	2	88456652	G	A	0.027027	1.05596	0.235601	1.57944e-05
QTS000006	QTD000056	CAP	LCL_naive	EFO_0005292	LCL	naive	148	ENSG00000158089	ENSG00000158089	rs6732096	2	31123732	C	T	0.766892	-0.718638	0.147927	3.28045e-06
QTS000006	QTD000056	CAP	LCL_naive	EFO_0005292	LCL	naive	148	ENSG00000162869	ENSG00000162869	rs13410391	2	48530684	T	C	0.179054	0.72662	0.120696	1.5954e-08
QTS000006	QTD000056	CAP	LCL_naive	EFO_0005292	LCL	naive	148	ENSG00000162994	ENSG00000162994	rs17046778	2	55232237	T	G	0.182432	1.17682	0.106884	1.93048e-20
QTS000006	QTD000056	CAP	LCL_naive	EFO_0005292	LCL	naive	148	ENSG00000163002	ENSG00000163002	rs1829121	2	183136816	G	A	0.391892	-0.44476	0.0716489	6.3825e-09
QTS000006	QTD000056	CAP	LCL_naive	EFO_0005292	LCL	naive	148	ENSG00000163006	ENSG00000163006	rs1724196	2	108794393	C	T	0.121622	0.755511	0.140068	3.0563e-07
QTS000006	QTD000056	CAP	LCL_naive	EFO_0005292	LCL	naive	148	ENSG00000163029	ENSG00000163029	rs13024849	2	17794738	G	A	0.236486	0.57869	0.113783	1.21798e-06
QTS000006	QTD000056	CAP	LCL_naive	EFO_0005292	LCL	naive	148	ENSG00000163040	ENSG00000163040	rs10496684	2	131603900	C	T	0.39527	0.482408	0.086275	1.22761e-07
QTS000006	QTD000056	CAP	LCL_naive	EFO_0005292	LCL	naive	148	ENSG00000163082	ENSG00000163082	rs1430652	2	222262743	T	C	0.783784	-0.335296	0.0740993	1.32533e-05
QTS000006	QTD000056	CAP	LCL_naive	EFO_0005292	LCL	naive	148	ENSG00000163161	ENSG00000163161	rs13408910	2	127439354	C	T	0.513514	0.344097	0.0730544	6.14612e-06
QTS000006	QTD000056	CAP	LCL_naive	EFO_0005292	LCL	naive	148	ENSG00000163214	ENSG00000163214	rs4670899	2	38878640	C	T	0.628378	0.55118	0.0865365	2.85881e-09
QTS000006	QTD000056	CAP	LCL_naive	EFO_0005292	LCL	naive	148	ENSG00000163249	ENSG00000163249	rs112429026	2	207638599	C	T	0.317568	-0.776086	0.105933	2.04844e-11
QTS000006	QTD000056	CAP	LCL_naive	EFO_0005292	LCL	naive	148	ENSG00000163481	ENSG00000163481	rs75840881	2	218211514	C	A	0.0574324	-0.826363	0.189031	2.46655e-05
QTS000006	QTD000056	CAP	LCL_naive	EFO_0005292	LCL	naive	148	ENSG00000163798	ENSG00000163798	rs7586655	2	27692792	A	G	0.513514	0.361953	0.0761143	5.07878e-06
QTS000006	QTD000056	CAP	LCL_naive	EFO_0005292	LCL	naive	148	ENSG00000168385	ENSG00000168385	rs2310749	2	241254735	C	T	0.253378	0.485604	0.0731772	7.44818e-10
QTS000006	QTD000056	CAP	LCL_naive	EFO_0005292	LCL	naive	148	ENSG00000168899	ENSG00000168899	rs62165899	2	85545505	C	T	0.141892	-0.783818	0.126254	6.35848e-09
QTS000006	QTD000056	CAP	LCL_naive	EFO_0005292	LCL	naive	148	ENSG00000168958	ENSG00000168958	rs73994254	2	227351900	G	A	0.202703	-0.462021	0.104648	2.07188e-05
QTS000006	QTD000056	CAP	LCL_naive	EFO_0005292	LCL	naive	148	ENSG00000169629	ENSG00000169629	rs139563271	2	112437887	C	T	0.0945946	-1.30463	0.145265	2.26616e-15
QTS000006	QTD000056	CAP	LCL_naive	EFO_0005292	LCL	naive	148	ENSG00000169967	ENSG00000169967	rs7599210	2	127406601	G	A	0.456081	0.686227	0.0952092	3.839e-11
QTS000006	QTD000056	CAP	LCL_naive	EFO_0005292	LCL	naive	148	ENSG00000170264	ENSG00000170264	rs5019426	2	62008389	C	T	0.972973	1.39293	0.312281	1.72364e-05
QTS000006	QTD000056	CAP	LCL_naive	EFO_0005292	LCL	naive	148	ENSG00000171103	ENSG00000171103	rs12475612	2	28807140	T	G	0.334459	0.726461	0.0846661	2.16072e-14
QTS000006	QTD000056	CAP	LCL_naive	EFO_0005292	LCL	naive	148	ENSG00000172059	ENSG00000172059	rs4669521	2	10051809	G	A	0.516892	-0.546494	0.0986573	1.56489e-07
QTS000006	QTD000056	CAP	LCL_naive	EFO_0005292	LCL	naive	148	ENSG00000172878	ENSG00000172878	rs56041936	2	172019274	C	T	0.253378	0.716252	0.121718	3.07044e-08
QTS000006	QTD000056	CAP	LCL_naive	EFO_0005292	LCL	naive	148	ENSG00000172985	ENSG00000172985	rs11690225	2	109508511	G	T	0.189189	-0.832578	0.141962	3.37472e-08
QTS000006	QTD000056	CAP	LCL_naive	EFO_0005292	LCL	naive	148	ENSG00000173272	ENSG00000173272	rs2622026	2	131476167	C	A	0.212838	-1.19182	0.115101	8.63956e-19
QTS000006	QTD000056	CAP	LCL_naive	EFO_0005292	LCL	naive	148	ENSG00000176732	ENSG00000176732	rs72797842	2	24149797	G	A	0.162162	0.677648	0.107147	3.57583e-09
QTS000006	QTD000056	CAP	LCL_naive	EFO_0005292	LCL	naive	148	ENSG00000177483	ENSG00000177483	rs72987110	2	237778573	T	A	0.168919	0.731524	0.115366	3.29457e-09
QTS000006	QTD000056	CAP	LCL_naive	EFO_0005292	LCL	naive	148	ENSG00000178295	ENSG00000178295	rs80008971	2	17660215	G	A	0.0641892	-1.02844	0.224208	1.02685e-05
QTS000006	QTD000056	CAP	LCL_naive	EFO_0005292	LCL	naive	148	ENSG00000180398	ENSG00000180398	rs58589709	2	46938566	C	T	0.0743243	0.730047	0.157024	7.92923e-06
QTS000006	QTD000056	CAP	LCL_naive	EFO_0005292	LCL	naive	148	ENSG00000180902	ENSG00000180902	rs6746296	2	242001416	G	T	0.425676	0.485226	0.103058	6.1941e-06
QTS000006	QTD000056	CAP	LCL_naive	EFO_0005292	LCL	naive	148	ENSG00000181798	ENSG00000181798	rs28685161	2	231514081	C	T	0.216216	-0.934711	0.0992974	1.94138e-16
QTS000006	QTD000056	CAP	LCL_naive	EFO_0005292	LCL	naive	148	ENSG00000183891	ENSG00000183891	rs6707471	2	19947083	T	C	0.0945946	0.727532	0.129825	1.15843e-07
QTS000006	QTD000056	CAP	LCL_naive	EFO_0005292	LCL	naive	148	ENSG00000185404	ENSG00000185404	rs11692506	2	230403210	G	A	0.27027	-0.535548	0.0915667	3.64464e-08
QTS000006	QTD000056	CAP	LCL_naive	EFO_0005292	LCL	naive	148	ENSG00000185414	ENSG00000185414	rs1968916	2	99245067	C	T	0.189189	0.545598	0.107991	1.41229e-06
QTS000006	QTD000056	CAP	LCL_naive	EFO_0005292	LCL	naive	148	ENSG00000186235	ENSG00000186235	rs3739064	2	238267745	A	G	0.216216	0.900925	0.111822	3.94204e-13
QTS000006	QTD000056	CAP	LCL_naive	EFO_0005292	LCL	naive	148	ENSG00000187231	ENSG00000187231	rs13389956	2	179247914	C	G	0.199324	0.725169	0.109072	6.98712e-10
QTS000006	QTD000056	CAP	LCL_naive	EFO_0005292	LCL	naive	148	ENSG00000187736	ENSG00000187736	rs55946465	2	219029850	C	T	0.206081	0.68175	0.126532	3.13985e-07
QTS000006	QTD000056	CAP	LCL_naive	EFO_0005292	LCL	naive	148	ENSG00000188042	ENSG00000188042	rs1464264	2	234290943	G	A	0.601351	0.668467	0.113937	3.33967e-08
QTS000006	QTD000056	CAP	LCL_naive	EFO_0005292	LCL	naive	148	ENSG00000189223	ENSG00000189223	rs7578633	2	113221073	C	T	0.388514	-0.907302	0.0858829	2.5634e-19
QTS000006	QTD000056	CAP	LCL_naive	EFO_0005292	LCL	naive	148	ENSG00000196151	ENSG00000196151	rs10490002	2	159252747	C	G	0.239865	-0.866452	0.123605	1.08366e-10
QTS000006	QTD000056	CAP	LCL_naive	EFO_0005292	LCL	naive	148	ENSG00000197635	ENSG00000197635	rs1861975	2	162072790	A	C	0.344595	0.473501	0.103077	9.98998e-06
QTS000006	QTD000056	CAP	LCL_naive	EFO_0005292	LCL	naive	148	ENSG00000204104	ENSG00000204104	rs541864	2	238405993	T	C	0.773649	-0.643063	0.12067	4.1044e-07
QTS000006	QTD000056	CAP	LCL_naive	EFO_0005292	LCL	naive	148	ENSG00000204186	ENSG00000204186	rs10200434	2	206258232	A	G	0.550676	-0.564291	0.0834494	3.90849e-10
QTS000006	QTD000056	CAP	LCL_naive	EFO_0005292	LCL	naive	148	ENSG00000205795	ENSG00000205795	rs4564746	2	10077884	C	T	0.418919	0.351674	0.0754345	7.52025e-06
QTS000006	QTD000056	CAP	LCL_naive	EFO_0005292	LCL	naive	148	ENSG00000214711	ENSG00000214711	rs4952067	2	31214374	G	A	0.543919	-0.573772	0.0873548	1.05061e-09
QTS000006	QTD000056	CAP	LCL_naive	EFO_0005292	LCL	naive	148	ENSG00000221823	ENSG00000221823	rs34662163	2	67541193	A	G	0.192568	-0.628763	0.129761	3.46103e-06
QTS000006	QTD000056	CAP	LCL_naive	EFO_0005292	LCL	naive	148	ENSG00000221944	ENSG00000221944	rs4973541	2	232549950	G	A	0.189189	0.518815	0.105518	2.54715e-06
QTS000006	QTD000056	CAP	LCL_naive	EFO_0005292	LCL	naive	148	ENSG00000223466	ENSG00000223466	rs72927711	2	195520309	G	T	0.189189	-0.80059	0.11844	3.96159e-10
QTS000006	QTD000056	CAP	LCL_naive	EFO_0005292	LCL	naive	148	ENSG00000224043	ENSG00000224043	rs1530558	2	134998046	T	C	0.216216	-0.692141	0.137935	1.64199e-06
QTS000006	QTD000056	CAP	LCL_naive	EFO_0005292	LCL	naive	148	ENSG00000224137	ENSG00000224137	rs7569963	2	207608460	G	A	0.209459	-0.892855	0.130487	2.58357e-10
QTS000006	QTD000056	CAP	LCL_naive	EFO_0005292	LCL	naive	148	ENSG00000226124	ENSG00000226124	rs2949006	2	199850665	T	G	0.807432	0.723721	0.126855	7.20778e-08
QTS000006	QTD000056	CAP	LCL_naive	EFO_0005292	LCL	naive	148	ENSG00000226266	ENSG00000226266	rs2042780	2	159790095	A	G	0.0540541	0.762089	0.161829	6.16985e-06
QTS000006	QTD000056	CAP	LCL_naive	EFO_0005292	LCL	naive	148	ENSG00000226312	ENSG00000226312	rs4487072	2	201143575	C	T	0.246622	-0.417043	0.0809792	9.17089e-07
QTS000006	QTD000056	CAP	LCL_naive	EFO_0005292	LCL	naive	148	ENSG00000227359	ENSG00000227359	rs62170102	2	113771184	G	A	0.175676	0.736212	0.110329	6.17131e-10
QTS000006	QTD000056	CAP	LCL_naive	EFO_0005292	LCL	naive	148	ENSG00000227403	ENSG00000227403	rs1125137	2	161260132	C	T	0.689189	-0.672137	0.105145	2.54623e-09
QTS000006	QTD000056	CAP	LCL_naive	EFO_0005292	LCL	naive	148	ENSG00000229267	ENSG00000229267	rs34732883	2	214809647	C	T	0.591216	1.14126	0.075653	1.35972e-30
QTS000006	QTD000056	CAP	LCL_naive	EFO_0005292	LCL	naive	148	ENSG00000230432	ENSG00000230432	rs2114597	2	219561312	A	G	0.371622	-0.458631	0.0952353	3.93023e-06
QTS000006	QTD000056	CAP	LCL_naive	EFO_0005292	LCL	naive	148	ENSG00000231312	ENSG00000231312	rs6719503	2	39481370	G	A	0.327703	0.53676	0.0996635	3.17212e-07
QTS000006	QTD000056	CAP	LCL_naive	EFO_0005292	LCL	naive	148	ENSG00000233654	ENSG00000233654	rs10204342	2	190539542	T	C	0.179054	-0.943754	0.143269	9.5414e-10
QTS000006	QTD000056	CAP	LCL_naive	EFO_0005292	LCL	naive	148	ENSG00000233849	ENSG00000233849	rs115444459	2	70044160	C	T	0.0168919	-1.84013	0.382415	3.99648e-06
QTS000006	QTD000056	CAP	LCL_naive	EFO_0005292	LCL	naive	148	ENSG00000234028	ENSG00000234028	rs74673917	2	88376113	A	G	0.0472973	-0.883538	0.207561	3.88996e-05
QTS000006	QTD000056	CAP	LCL_naive	EFO_0005292	LCL	naive	148	ENSG00000234072	ENSG00000234072	rs11695549	2	27363288	A	C	0.35473	-0.561778	0.101735	1.69595e-07
QTS000006	QTD000056	CAP	LCL_naive	EFO_0005292	LCL	naive	148	ENSG00000234171	ENSG00000234171	rs4583476	2	3561166	T	C	0.263514	-0.829317	0.0944326	6.96275e-15
QTS000006	QTD000056	CAP	LCL_naive	EFO_0005292	LCL	naive	148	ENSG00000236209	ENSG00000236209	rs1982789	2	74940902	G	A	0.523649	-0.576894	0.0854532	4.13722e-10
QTS000006	QTD000056	CAP	LCL_naive	EFO_0005292	LCL	naive	148	ENSG00000236255	ENSG00000236255	rs12987429	2	117844773	C	T	0.0878378	-0.974233	0.172459	9.38012e-08
QTS000006	QTD000056	CAP	LCL_naive	EFO_0005292	LCL	naive	148	ENSG00000237638	ENSG00000237638	rs7423214	2	64905574	T	C	0.429054	-0.461442	0.077534	2.22514e-08
QTS000006	QTD000056	CAP	LCL_naive	EFO_0005292	LCL	naive	148	ENSG00000237753	ENSG00000237753	rs11123144	2	112646085	T	C	0.746622	-0.420003	0.0945634	1.86154e-05
QTS000006	QTD000056	CAP	LCL_naive	EFO_0005292	LCL	naive	148	ENSG00000237883	ENSG00000237883	rs8179526	2	74242652	C	T	0.445946	0.391182	0.0858993	1.17661e-05
QTS000006	QTD000056	CAP	LCL_naive	EFO_0005292	LCL	naive	148	ENSG00000243290	ENSG00000243290	rs2099824	2	88062511	A	G	0.226351	-0.533612	0.123699	3.10505e-05
QTS000006	QTD000056	CAP	LCL_naive	EFO_0005292	LCL	naive	148	ENSG00000250565	ENSG00000250565	rs3754553	2	46541996	T	C	0.503378	-0.750545	0.0881281	3.08623e-14
QTS000006	QTD000056	CAP	LCL_naive	EFO_0005292	LCL	naive	148	ENSG00000259863	ENSG00000259863	rs76344302	2	109558708	C	T	0.209459	-0.735397	0.139444	5.26975e-07
QTS000006	QTD000056	CAP	LCL_naive	EFO_0005292	LCL	naive	148	ENSG00000260942	ENSG00000260942	rs73005895	2	240618717	A	G	0.0337838	1.24212	0.206902	1.73101e-08
QTS000006	QTD000056	CAP	LCL_naive	EFO_0005292	LCL	naive	148	ENSG00000261338	ENSG00000261338	rs10932766	2	218257367	G	A	0.418919	0.884133	0.0841943	3.69903e-19
QTS000006	QTD000056	CAP	LCL_naive	EFO_0005292	LCL	naive	148	ENSG00000269973	ENSG00000269973	rs2303914	2	9843557	G	T	0.462838	0.588448	0.089047	8.5759e-10
QTS000006	QTD000056	CAP	LCL_naive	EFO_0005292	LCL	naive	148	ENSG00000270659	ENSG00000270659	rs4292043	2	213154280	G	A	0.320946	-0.599598	0.123448	3.2938e-06
QTS000006	QTD000056	CAP	LCL_naive	EFO_0005292	LCL	naive	148	ENSG00000271141	ENSG00000271141	rs13017494	2	179405766	G	A	0.260135	-0.468297	0.0971712	3.87156e-06
QTS000006	QTD000056	CAP	LCL_naive	EFO_0005292	LCL	naive	148	ENSG00000271452	ENSG00000271452	rs33971443	2	75704002	C	T	0.152027	0.410368	0.0829937	2.25939e-06
QTS000006	QTD000056	CAP	LCL_naive	EFO_0005292	LCL	naive	148	ENSG00000271952	ENSG00000271952	rs4669639	2	10881723	C	T	0.182432	1.06706	0.108728	1.95252e-17
QTS000006	QTD000056	CAP	LCL_naive	EFO_0005292	LCL	naive	148	ENSG00000272716	ENSG00000272716	rs212710	2	32230509	C	T	0.756757	0.504732	0.112151	1.46493e-05
QTS000006	QTD000056	CAP	LCL_naive	EFO_0005292	LCL	naive	148	ENSG00000273073	ENSG00000273073	rs10171180	2	131467433	G	A	0.195946	1.11397	0.120615	5.34007e-16
QTS000006	QTD000056	CAP	LCL_naive	EFO_0005292	LCL	naive	148	ENSG00000273080	ENSG00000273080	rs10153710	2	85943094	A	T	0.422297	0.444529	0.079991	1.43997e-07
QTS000006	QTD000056	CAP	LCL_naive	EFO_0005292	LCL	naive	148	ENSG00000276334	ENSG00000276334	rs6718214	2	32325416	T	C	0.560811	-0.437822	0.0989247	1.98331e-05
QTS000006	QTD000056	CAP	LCL_naive	EFO_0005292	LCL	naive	148	ENSG00000276517	ENSG00000276517	rs72799764	2	33355252	A	C	0.0945946	-0.575674	0.11805	3.03014e-06
QTS000006	QTD000056	CAP	LCL_naive	EFO_0005292	LCL	naive	148	ENSG00000287126	ENSG00000287126	rs6759549	2	3574525	G	C	0.236486	1.08263	0.130002	8.82452e-14
QTS000006	QTD000056	CAP	LCL_naive	EFO_0005292	LCL	naive	148	ENSG00000287151	ENSG00000287151	rs6720375	2	131682500	G	C	0.591216	1.04084	0.124624	7.72075e-14
QTS000006	QTD000056	CAP	LCL_naive	EFO_0005292	LCL	naive	148	ENSG00000288886	ENSG00000288886	rs2374443	2	42785196	C	T	0.0945946	0.897007	0.180959	2.141e-06
QTS000006	QTD000056	CAP	LCL_naive	EFO_0005292	LCL	naive	148	ENSG00000289082	ENSG00000289082	rs13410940	2	42793754	G	C	0.0810811	0.631561	0.140338	1.46592e-05
QTS000006	QTD000056	CAP	LCL_naive	EFO_0005292	LCL	naive	148	ENSG00000004534	ENSG00000004534	rs4688756	3	50002761	T	A	0.472973	-0.804171	0.0859054	2.61411e-16
QTS000006	QTD000056	CAP	LCL_naive	EFO_0005292	LCL	naive	148	ENSG00000011376	ENSG00000011376	rs12639021	3	45485320	A	G	0.273649	-0.701576	0.0847816	1.18197e-13
QTS000006	QTD000056	CAP	LCL_naive	EFO_0005292	LCL	naive	148	ENSG00000036828	ENSG00000036828	rs114148018	3	122085957	C	T	0.0304054	1.44589	0.306417	5.92869e-06
QTS000006	QTD000056	CAP	LCL_naive	EFO_0005292	LCL	naive	148	ENSG00000051382	ENSG00000051382	rs413147	3	138791541	A	G	0.564189	0.394966	0.0910003	2.79495e-05
QTS000006	QTD000056	CAP	LCL_naive	EFO_0005292	LCL	naive	148	ENSG00000058063	ENSG00000058063	rs4859244	3	182797677	T	C	0.743243	0.341115	0.0751471	1.24968e-05
QTS000006	QTD000056	CAP	LCL_naive	EFO_0005292	LCL	naive	148	ENSG00000058866	ENSG00000058866	rs2300707	3	186241844	C	T	0.185811	-0.724865	0.144478	1.64749e-06
QTS000006	QTD000056	CAP	LCL_naive	EFO_0005292	LCL	naive	148	ENSG00000060971	ENSG00000060971	rs61095322	3	38126634	A	C	0.0608108	-0.962242	0.196868	2.88766e-06
QTS000006	QTD000056	CAP	LCL_naive	EFO_0005292	LCL	naive	148	ENSG00000071794	ENSG00000071794	rs1949935	3	149352347	G	C	0.179054	0.599086	0.129012	8.11833e-06
QTS000006	QTD000056	CAP	LCL_naive	EFO_0005292	LCL	naive	148	ENSG00000072756	ENSG00000072756	rs3762760	3	3146332	A	G	0.168919	0.880338	0.130681	4.45615e-10
QTS000006	QTD000056	CAP	LCL_naive	EFO_0005292	LCL	naive	148	ENSG00000075914	ENSG00000075914	rs111433095	3	45430745	G	A	0.0472973	1.1031	0.204632	3.10155e-07
QTS000006	QTD000056	CAP	LCL_naive	EFO_0005292	LCL	naive	148	ENSG00000075975	ENSG00000075975	rs167257	3	12532499	T	C	0.415541	-0.431385	0.0785061	1.92165e-07
QTS000006	QTD000056	CAP	LCL_naive	EFO_0005292	LCL	naive	148	ENSG00000077097	ENSG00000077097	rs12631947	3	25659703	T	C	0.158784	-0.645835	0.115751	1.29826e-07
QTS000006	QTD000056	CAP	LCL_naive	EFO_0005292	LCL	naive	148	ENSG00000078070	ENSG00000078070	rs10513790	3	183097768	T	C	0.489865	0.478862	0.101584	6.04854e-06
QTS000006	QTD000056	CAP	LCL_naive	EFO_0005292	LCL	naive	148	ENSG00000079257	ENSG00000079257	rs56075263	3	158646544	G	A	0.185811	0.872997	0.129156	3.96592e-10
QTS000006	QTD000056	CAP	LCL_naive	EFO_0005292	LCL	naive	148	ENSG00000082781	ENSG00000082781	rs11707014	3	124864336	G	A	0.138514	-0.651659	0.123935	5.6568e-07
QTS000006	QTD000056	CAP	LCL_naive	EFO_0005292	LCL	naive	148	ENSG00000083937	ENSG00000083937	rs1826637	3	87322324	G	A	0.195946	0.902332	0.12428	2.90204e-11
QTS000006	QTD000056	CAP	LCL_naive	EFO_0005292	LCL	naive	148	ENSG00000113810	ENSG00000113810	rs73875246	3	160251320	G	A	0.0371622	-1.20177	0.260379	9.12656e-06
QTS000006	QTD000056	CAP	LCL_naive	EFO_0005292	LCL	naive	148	ENSG00000113812	ENSG00000113812	rs709324	3	53865538	T	C	0.402027	-0.860143	0.0902271	9.78445e-17
QTS000006	QTD000056	CAP	LCL_naive	EFO_0005292	LCL	naive	148	ENSG00000113946	ENSG00000113946	rs1436653	3	190289599	A	G	0.429054	-0.561077	0.0875567	2.35437e-09
QTS000006	QTD000056	CAP	LCL_naive	EFO_0005292	LCL	naive	148	ENSG00000113971	ENSG00000113971	rs66564593	3	132718123	A	G	0.212838	-0.471926	0.101096	7.33053e-06
QTS000006	QTD000056	CAP	LCL_naive	EFO_0005292	LCL	naive	148	ENSG00000114054	ENSG00000114054	rs7432375	3	136569563	G	A	0.283784	0.675085	0.087979	3.18848e-12
QTS000006	QTD000056	CAP	LCL_naive	EFO_0005292	LCL	naive	148	ENSG00000114127	ENSG00000114127	rs17787772	3	141712121	C	T	0.273649	0.282978	0.0634695	1.73772e-05
QTS000006	QTD000056	CAP	LCL_naive	EFO_0005292	LCL	naive	148	ENSG00000114473	ENSG00000114473	rs12635959	3	197978183	A	G	0.0405405	-1.30089	0.27194	4.50387e-06
QTS000006	QTD000056	CAP	LCL_naive	EFO_0005292	LCL	naive	148	ENSG00000114541	ENSG00000114541	rs74874537	3	69348529	A	G	0.27027	-0.469283	0.0990236	5.44051e-06
QTS000006	QTD000056	CAP	LCL_naive	EFO_0005292	LCL	naive	148	ENSG00000121577	ENSG00000121577	rs4687870	3	119657829	A	T	0.402027	-0.312856	0.0665296	6.34649e-06
QTS000006	QTD000056	CAP	LCL_naive	EFO_0005292	LCL	naive	148	ENSG00000129048	ENSG00000129048	rs80211523	3	133163410	T	C	0.0472973	1.29034	0.275077	6.66559e-06
QTS000006	QTD000056	CAP	LCL_naive	EFO_0005292	LCL	naive	148	ENSG00000131379	ENSG00000131379	rs2053017	3	14660765	G	A	0.334459	-0.508538	0.0783008	1.52422e-09
QTS000006	QTD000056	CAP	LCL_naive	EFO_0005292	LCL	naive	148	ENSG00000132170	ENSG00000132170	rs12639162	3	12309282	A	G	0.212838	0.610874	0.110518	1.65413e-07
QTS000006	QTD000056	CAP	LCL_naive	EFO_0005292	LCL	naive	148	ENSG00000134070	ENSG00000134070	rs9849491	3	10187163	G	C	0.290541	-0.573407	0.105538	2.55309e-07
QTS000006	QTD000056	CAP	LCL_naive	EFO_0005292	LCL	naive	148	ENSG00000134077	ENSG00000134077	rs1129174	3	9384540	G	A	0.108108	0.851852	0.139626	1.07665e-08
QTS000006	QTD000056	CAP	LCL_naive	EFO_0005292	LCL	naive	148	ENSG00000138468	ENSG00000138468	rs4683849	3	101518463	A	G	0.439189	-0.617662	0.107636	6.15755e-08
QTS000006	QTD000056	CAP	LCL_naive	EFO_0005292	LCL	naive	148	ENSG00000144559	ENSG00000144559	rs303861	3	11841240	A	G	0.408784	-1.02591	0.0927668	1.45385e-20
QTS000006	QTD000056	CAP	LCL_naive	EFO_0005292	LCL	naive	148	ENSG00000144711	ENSG00000144711	rs3930429	3	13090303	C	A	0.378378	-0.423758	0.0889824	4.93301e-06
QTS000006	QTD000056	CAP	LCL_naive	EFO_0005292	LCL	naive	148	ENSG00000144741	ENSG00000144741	rs1084530	3	66289438	T	G	0.716216	-0.628486	0.124654	1.47841e-06
QTS000006	QTD000056	CAP	LCL_naive	EFO_0005292	LCL	naive	148	ENSG00000144815	ENSG00000144815	rs3796278	3	101779233	A	G	0.0641892	-1.08086	0.240818	1.53946e-05
QTS000006	QTD000056	CAP	LCL_naive	EFO_0005292	LCL	naive	148	ENSG00000144824	ENSG00000144824	rs1282970	3	111848391	A	C	0.72973	0.471487	0.0996347	5.6022e-06
QTS000006	QTD000056	CAP	LCL_naive	EFO_0005292	LCL	naive	148	ENSG00000144893	ENSG00000144893	rs3796242	3	150972652	T	A	0.111486	0.981833	0.178896	1.98142e-07
QTS000006	QTD000056	CAP	LCL_naive	EFO_0005292	LCL	naive	148	ENSG00000144895	ENSG00000144895	rs79922799	3	150590388	A	G	0.0574324	1.10615	0.220489	1.64957e-06
QTS000006	QTD000056	CAP	LCL_naive	EFO_0005292	LCL	naive	148	ENSG00000144935	ENSG00000144935	rs12634255	3	142589135	G	A	0.375	-0.534811	0.11522	8.18494e-06
QTS000006	QTD000056	CAP	LCL_naive	EFO_0005292	LCL	naive	148	ENSG00000145088	ENSG00000145088	rs4676743	3	121762869	G	A	0.631757	0.638792	0.0879488	2.86062e-11
QTS000006	QTD000056	CAP	LCL_naive	EFO_0005292	LCL	naive	148	ENSG00000153283	ENSG00000153283	rs774852	3	111973982	C	T	0.89527	0.595678	0.133266	1.65942e-05
QTS000006	QTD000056	CAP	LCL_naive	EFO_0005292	LCL	naive	148	ENSG00000154743	ENSG00000154743	rs3806662	3	12484507	G	A	0.0844595	1.07721	0.165687	1.47286e-09
QTS000006	QTD000056	CAP	LCL_naive	EFO_0005292	LCL	naive	148	ENSG00000154781	ENSG00000154781	rs9844159	3	14644878	A	G	0.537162	0.353477	0.0756718	7.23647e-06
QTS000006	QTD000056	CAP	LCL_naive	EFO_0005292	LCL	naive	148	ENSG00000154813	ENSG00000154813	rs493626	3	16318454	T	C	0.577703	0.658492	0.094002	1.11084e-10
QTS000006	QTD000056	CAP	LCL_naive	EFO_0005292	LCL	naive	148	ENSG00000154814	ENSG00000154814	rs690241	3	16317077	T	C	0.591216	0.414842	0.0939835	2.08023e-05
QTS000006	QTD000056	CAP	LCL_naive	EFO_0005292	LCL	naive	148	ENSG00000154822	ENSG00000154822	rs6779168	3	17147394	G	A	0.131757	-0.448172	0.0970386	9.01271e-06
QTS000006	QTD000056	CAP	LCL_naive	EFO_0005292	LCL	naive	148	ENSG00000156931	ENSG00000156931	rs2377115	3	184808183	C	T	0.236486	0.602482	0.115535	6.87137e-07
QTS000006	QTD000056	CAP	LCL_naive	EFO_0005292	LCL	naive	148	ENSG00000157014	ENSG00000157014	rs35679	3	10288892	C	T	0.185811	0.597976	0.105718	9.06485e-08
QTS000006	QTD000056	CAP	LCL_naive	EFO_0005292	LCL	naive	148	ENSG00000157036	ENSG00000157036	rs2298422	3	38503425	C	T	0.101351	-0.88334	0.171454	9.08787e-07
QTS000006	QTD000056	CAP	LCL_naive	EFO_0005292	LCL	naive	148	ENSG00000157388	ENSG00000157388	rs3774605	3	53796740	G	A	0.351351	-0.414384	0.0911837	1.22326e-05
QTS000006	QTD000056	CAP	LCL_naive	EFO_0005292	LCL	naive	148	ENSG00000160796	ENSG00000160796	rs59689369	3	47308424	T	A	0.341216	0.554852	0.117242	5.59368e-06
QTS000006	QTD000056	CAP	LCL_naive	EFO_0005292	LCL	naive	148	ENSG00000163508	ENSG00000163508	rs2371258	3	28081089	T	C	0.793919	-0.743572	0.145393	1.07467e-06
QTS000006	QTD000056	CAP	LCL_naive	EFO_0005292	LCL	naive	148	ENSG00000163607	ENSG00000163607	rs10934211	3	112977484	G	A	0.567568	0.646576	0.107696	1.72839e-08
QTS000006	QTD000056	CAP	LCL_naive	EFO_0005292	LCL	naive	148	ENSG00000163655	ENSG00000163655	rs1093953	3	156003392	C	G	0.861486	-0.498802	0.0912966	2.22079e-07
QTS000006	QTD000056	CAP	LCL_naive	EFO_0005292	LCL	naive	148	ENSG00000163686	ENSG00000163686	rs62260494	3	57546324	T	A	0.097973	0.669476	0.155657	3.26697e-05
QTS000006	QTD000056	CAP	LCL_naive	EFO_0005292	LCL	naive	148	ENSG00000163687	ENSG00000163687	rs9812109	3	58193591	C	T	0.760135	-0.709062	0.115178	8.21269e-09
QTS000006	QTD000056	CAP	LCL_naive	EFO_0005292	LCL	naive	148	ENSG00000163705	ENSG00000163705	rs402330	3	10260795	G	A	0.929054	-0.612085	0.132414	8.86396e-06
QTS000006	QTD000056	CAP	LCL_naive	EFO_0005292	LCL	naive	148	ENSG00000163755	ENSG00000163755	rs17787038	3	149138331	T	C	0.0202703	1.75156	0.36738	4.82092e-06
QTS000006	QTD000056	CAP	LCL_naive	EFO_0005292	LCL	naive	148	ENSG00000163807	ENSG00000163807	rs13066574	3	44709318	C	T	0.331081	0.708159	0.102573	1.87953e-10
QTS000006	QTD000056	CAP	LCL_naive	EFO_0005292	LCL	naive	148	ENSG00000163814	ENSG00000163814	rs1863837	3	45146179	C	T	0.577703	-0.362594	0.0758711	4.59378e-06
QTS000006	QTD000056	CAP	LCL_naive	EFO_0005292	LCL	naive	148	ENSG00000163820	ENSG00000163820	rs2191032	3	45865080	C	T	0.804054	-0.559381	0.10643	5.71269e-07
QTS000006	QTD000056	CAP	LCL_naive	EFO_0005292	LCL	naive	148	ENSG00000163820	ENSG00000163820	rs2276856	3	45995913	C	T	0.125	-0.704006	0.155757	1.35307e-05
QTS000006	QTD000056	CAP	LCL_naive	EFO_0005292	LCL	naive	148	ENSG00000163820	ENSG00000163820	rs6770261	3	45763242	C	T	0.334459	-0.413556	0.090339	1.06649e-05
QTS000006	QTD000056	CAP	LCL_naive	EFO_0005292	LCL	naive	148	ENSG00000163823	ENSG00000163823	rs9852457	3	45793584	G	A	0.0608108	-0.963335	0.208986	9.35242e-06
QTS000006	QTD000056	CAP	LCL_naive	EFO_0005292	LCL	naive	148	ENSG00000163931	ENSG00000163931	rs9854669	3	53267953	G	A	0.422297	-0.464458	0.0923478	1.56091e-06
QTS000006	QTD000056	CAP	LCL_naive	EFO_0005292	LCL	naive	148	ENSG00000163975	ENSG00000163975	rs9841147	3	197379538	A	G	0.283784	-0.613838	0.117488	6.5707e-07
QTS000006	QTD000056	CAP	LCL_naive	EFO_0005292	LCL	naive	148	ENSG00000164050	ENSG00000164050	rs1459242	3	48372047	C	T	0.581081	0.507715	0.0965843	5.69153e-07
QTS000006	QTD000056	CAP	LCL_naive	EFO_0005292	LCL	naive	148	ENSG00000164062	ENSG00000164062	rs13062429	3	49522052	A	G	0.662162	-0.533107	0.093884	8.17449e-08
QTS000006	QTD000056	CAP	LCL_naive	EFO_0005292	LCL	naive	148	ENSG00000164080	ENSG00000164080	rs62259675	3	51604449	C	G	0.199324	0.519251	0.101013	9.56868e-07
QTS000006	QTD000056	CAP	LCL_naive	EFO_0005292	LCL	naive	148	ENSG00000168028	ENSG00000168028	rs36082176	3	39402654	T	C	0.537162	-0.807382	0.0680774	1.38976e-22
QTS000006	QTD000056	CAP	LCL_naive	EFO_0005292	LCL	naive	148	ENSG00000168268	ENSG00000168268	rs7614981	3	52532898	C	A	0.493243	-0.724567	0.0855872	4.09517e-14
QTS000006	QTD000056	CAP	LCL_naive	EFO_0005292	LCL	naive	148	ENSG00000168297	ENSG00000168297	rs9876343	3	58337503	T	G	0.594595	0.6011	0.117452	1.05778e-06
QTS000006	QTD000056	CAP	LCL_naive	EFO_0005292	LCL	naive	148	ENSG00000169860	ENSG00000169860	rs16864367	3	152516377	G	A	0.273649	-0.617341	0.10386	2.30723e-08
QTS000006	QTD000056	CAP	LCL_naive	EFO_0005292	LCL	naive	148	ENSG00000170266	ENSG00000170266	rs6780220	3	33045708	A	C	0.175676	-0.601986	0.119186	1.42143e-06
QTS000006	QTD000056	CAP	LCL_naive	EFO_0005292	LCL	naive	148	ENSG00000170819	ENSG00000170819	rs9873492	3	133462226	C	T	0.307432	0.809985	0.114951	8.95478e-11
QTS000006	QTD000056	CAP	LCL_naive	EFO_0005292	LCL	naive	148	ENSG00000172113	ENSG00000172113	rs71323396	3	48333244	T	G	0.22973	-1.24362	0.0977256	9.23679e-25
QTS000006	QTD000056	CAP	LCL_naive	EFO_0005292	LCL	naive	148	ENSG00000172340	ENSG00000172340	rs13076100	3	67654746	C	T	0.297297	-0.44982	0.0802455	1.14983e-07
QTS000006	QTD000056	CAP	LCL_naive	EFO_0005292	LCL	naive	148	ENSG00000172780	ENSG00000172780	rs74389777	3	129979577	G	A	0.0371622	1.03634	0.227478	1.16788e-05
QTS000006	QTD000056	CAP	LCL_naive	EFO_0005292	LCL	naive	148	ENSG00000175166	ENSG00000175166	rs4912536	3	184298924	C	G	0.452703	0.564089	0.106524	4.78022e-07
QTS000006	QTD000056	CAP	LCL_naive	EFO_0005292	LCL	naive	148	ENSG00000178252	ENSG00000178252	rs7626445	3	49077111	C	T	0.655405	-0.626989	0.101749	7.9785e-09
QTS000006	QTD000056	CAP	LCL_naive	EFO_0005292	LCL	naive	148	ENSG00000178467	ENSG00000178467	rs11705737	3	48913826	C	T	0.614865	0.437825	0.106227	6.58068e-05
QTS000006	QTD000056	CAP	LCL_naive	EFO_0005292	LCL	naive	148	ENSG00000179934	ENSG00000179934	rs12107527	3	39328191	C	T	0.283784	-0.570029	0.106008	3.29772e-07
QTS000006	QTD000056	CAP	LCL_naive	EFO_0005292	LCL	naive	148	ENSG00000180376	ENSG00000180376	rs282522	3	56595650	A	G	0.452703	-0.877285	0.0990522	4.57115e-15
QTS000006	QTD000056	CAP	LCL_naive	EFO_0005292	LCL	naive	148	ENSG00000180611	ENSG00000180611	rs2886870	3	192898911	T	G	0.584459	-0.843645	0.107335	1.15769e-12
QTS000006	QTD000056	CAP	LCL_naive	EFO_0005292	LCL	naive	148	ENSG00000182179	ENSG00000182179	rs12490656	3	49761087	G	A	0.510135	-0.415389	0.096008	2.95108e-05
QTS000006	QTD000056	CAP	LCL_naive	EFO_0005292	LCL	naive	148	ENSG00000183833	ENSG00000183833	rs7617287	3	119699684	C	A	0.121622	0.70864	0.14933	5.29602e-06
QTS000006	QTD000056	CAP	LCL_naive	EFO_0005292	LCL	naive	148	ENSG00000185909	ENSG00000185909	rs4955414	3	49280294	C	G	0.72973	-0.586606	0.0978958	1.82812e-08
QTS000006	QTD000056	CAP	LCL_naive	EFO_0005292	LCL	naive	148	ENSG00000186792	ENSG00000186792	rs13100173	3	50295266	G	A	0.310811	-0.469383	0.106305	2.06797e-05
QTS000006	QTD000056	CAP	LCL_naive	EFO_0005292	LCL	naive	148	ENSG00000188846	ENSG00000188846	rs13100795	3	40472483	C	A	0.530405	-0.477077	0.0908734	5.86809e-07
QTS000006	QTD000056	CAP	LCL_naive	EFO_0005292	LCL	naive	148	ENSG00000188958	ENSG00000188958	rs9848267	3	190542854	T	A	0.027027	1.22231	0.247475	2.31324e-06
QTS000006	QTD000056	CAP	LCL_naive	EFO_0005292	LCL	naive	148	ENSG00000196653	ENSG00000196653	rs56084453	3	44721338	A	G	0.158784	0.894833	0.177311	1.44734e-06
QTS000006	QTD000056	CAP	LCL_naive	EFO_0005292	LCL	naive	148	ENSG00000196981	ENSG00000196981	rs3828362	3	122412930	C	G	0.364865	0.458108	0.0816485	1.12231e-07
QTS000006	QTD000056	CAP	LCL_naive	EFO_0005292	LCL	naive	148	ENSG00000197548	ENSG00000197548	rs12492311	3	11250307	T	C	0.172297	-0.547781	0.111458	2.57119e-06
QTS000006	QTD000056	CAP	LCL_naive	EFO_0005292	LCL	naive	148	ENSG00000197938	ENSG00000197938	rs13316399	3	98238040	C	T	0.381757	0.53795	0.0885678	1.22892e-08
QTS000006	QTD000056	CAP	LCL_naive	EFO_0005292	LCL	naive	148	ENSG00000197980	ENSG00000197980	rs16826899	3	156892878	G	A	0.314189	-0.565718	0.0983523	5.77573e-08
QTS000006	QTD000056	CAP	LCL_naive	EFO_0005292	LCL	naive	148	ENSG00000206535	ENSG00000206535	rs1036769	3	100403237	C	T	0.746622	-0.682906	0.102815	7.22084e-10
QTS000006	QTD000056	CAP	LCL_naive	EFO_0005292	LCL	naive	148	ENSG00000206573	ENSG00000206573	rs1129170	3	9384227	G	A	0.608108	0.666386	0.0757016	6.19673e-15
QTS000006	QTD000056	CAP	LCL_naive	EFO_0005292	LCL	naive	148	ENSG00000211456	ENSG00000211456	rs2673068	3	45727489	G	A	0.641892	0.368023	0.0756106	3.15226e-06
QTS000006	QTD000056	CAP	LCL_naive	EFO_0005292	LCL	naive	148	ENSG00000213533	ENSG00000213533	rs2336661	3	52866408	C	G	0.844595	-0.610538	0.118062	8.33976e-07
QTS000006	QTD000056	CAP	LCL_naive	EFO_0005292	LCL	naive	148	ENSG00000227124	ENSG00000227124	rs6549798	3	75800034	C	T	0.317568	-0.700294	0.127798	2.06162e-07
QTS000006	QTD000056	CAP	LCL_naive	EFO_0005292	LCL	naive	148	ENSG00000230301	ENSG00000230301	rs9812143	3	98236252	C	T	0.554054	0.499212	0.0955324	6.54513e-07
QTS000006	QTD000056	CAP	LCL_naive	EFO_0005292	LCL	naive	148	ENSG00000231305	ENSG00000231305	rs7648327	3	128851865	G	A	0.743243	-0.702836	0.098936	6.62284e-11
QTS000006	QTD000056	CAP	LCL_naive	EFO_0005292	LCL	naive	148	ENSG00000231770	ENSG00000231770	rs57499758	3	194525065	A	G	0.114865	0.809642	0.166555	3.23766e-06
QTS000006	QTD000056	CAP	LCL_naive	EFO_0005292	LCL	naive	148	ENSG00000239213	ENSG00000239213	rs6800032	3	136903718	C	T	0.665541	0.638243	0.120513	4.7661e-07
QTS000006	QTD000056	CAP	LCL_naive	EFO_0005292	LCL	naive	148	ENSG00000239219	ENSG00000239219	rs2052393	3	169949501	C	G	0.277027	0.529176	0.111622	5.40227e-06
QTS000006	QTD000056	CAP	LCL_naive	EFO_0005292	LCL	naive	148	ENSG00000239445	ENSG00000239445	rs10935478	3	98709311	C	T	0.358108	-0.614835	0.102929	2.00171e-08
QTS000006	QTD000056	CAP	LCL_naive	EFO_0005292	LCL	naive	148	ENSG00000240288	ENSG00000240288	rs2241312	3	10259616	A	G	0.273649	0.53613	0.0868938	7.6786e-09
QTS000006	QTD000056	CAP	LCL_naive	EFO_0005292	LCL	naive	148	ENSG00000240682	ENSG00000240682	rs75543533	3	129368632	G	A	0.0371622	1.1787	0.270409	2.5941e-05
QTS000006	QTD000056	CAP	LCL_naive	EFO_0005292	LCL	naive	148	ENSG00000240875	ENSG00000240875	rs79737463	3	156815033	G	C	0.0608108	1.11529	0.214121	7.05918e-07
QTS000006	QTD000056	CAP	LCL_naive	EFO_0005292	LCL	naive	148	ENSG00000241472	ENSG00000241472	rs7651544	3	62280324	C	A	0.462838	-0.522002	0.104396	1.77355e-06
QTS000006	QTD000056	CAP	LCL_naive	EFO_0005292	LCL	naive	148	ENSG00000242516	ENSG00000242516	rs9865151	3	75819999	A	G	0.675676	-0.737818	0.116567	3.48619e-09
QTS000006	QTD000056	CAP	LCL_naive	EFO_0005292	LCL	naive	148	ENSG00000248243	ENSG00000248243	rs59395249	3	130010902	T	C	0.195946	0.601242	0.130171	8.99904e-06
QTS000006	QTD000056	CAP	LCL_naive	EFO_0005292	LCL	naive	148	ENSG00000249846	ENSG00000249846	rs6774812	3	130125179	A	G	0.503378	-1.13494	0.113589	7.02379e-18
QTS000006	QTD000056	CAP	LCL_naive	EFO_0005292	LCL	naive	148	ENSG00000250012	ENSG00000250012	rs4646760	3	126104028	T	C	0.300676	0.449054	0.0850619	5.14419e-07
QTS000006	QTD000056	CAP	LCL_naive	EFO_0005292	LCL	naive	148	ENSG00000251088	ENSG00000251088	rs10935278	3	98232758	G	A	0.398649	0.34113	0.0740366	9.42951e-06
QTS000006	QTD000056	CAP	LCL_naive	EFO_0005292	LCL	naive	148	ENSG00000261159	ENSG00000261159	rs789236	3	128944316	T	G	0.168919	0.689538	0.137794	1.74378e-06
QTS000006	QTD000056	CAP	LCL_naive	EFO_0005292	LCL	naive	148	ENSG00000268129	ENSG00000268129	rs73238143	3	142336093	A	G	0.108108	0.604902	0.136826	2.02265e-05
QTS000006	QTD000056	CAP	LCL_naive	EFO_0005292	LCL	naive	148	ENSG00000272077	ENSG00000272077	rs79885994	3	45089187	G	T	0.0709459	-0.64651	0.125081	8.43786e-07
QTS000006	QTD000056	CAP	LCL_naive	EFO_0005292	LCL	naive	148	ENSG00000280620	ENSG00000280620	rs1060897	3	64012196	A	G	0.27027	0.450097	0.0824592	2.27361e-07
QTS000006	QTD000056	CAP	LCL_naive	EFO_0005292	LCL	naive	148	ENSG00000285635	ENSG00000285635	rs2204745	3	98563156	A	G	0.432432	0.534293	0.0649333	1.53117e-13
QTS000006	QTD000056	CAP	LCL_naive	EFO_0005292	LCL	naive	148	ENSG00000286602	ENSG00000286602	rs1729963	3	98578213	A	G	0.452703	0.456195	0.093057	2.712e-06
QTS000006	QTD000056	CAP	LCL_naive	EFO_0005292	LCL	naive	148	ENSG00000286689	ENSG00000286689	rs11128772	3	15963192	C	T	0.418919	0.450369	0.0875747	9.47368e-07
QTS000006	QTD000056	CAP	LCL_naive	EFO_0005292	LCL	naive	148	ENSG00000286996	ENSG00000286996	rs79561734	3	39423637	A	G	0.25	-0.868775	0.0914229	1.16343e-16
QTS000006	QTD000056	CAP	LCL_naive	EFO_0005292	LCL	naive	148	ENSG00000287110	ENSG00000287110	rs7648327	3	128851865	G	A	0.743243	-0.505126	0.0992037	1.18664e-06
QTS000006	QTD000056	CAP	LCL_naive	EFO_0005292	LCL	naive	148	ENSG00000287645	ENSG00000287645	rs13068277	3	179975796	A	G	0.314189	-0.581641	0.101435	6.28443e-08
QTS000006	QTD000056	CAP	LCL_naive	EFO_0005292	LCL	naive	148	ENSG00000287780	ENSG00000287780	rs13096318	3	39384266	C	T	0.233108	0.571161	0.0927512	8.14293e-09
QTS000006	QTD000056	CAP	LCL_naive	EFO_0005292	LCL	naive	148	ENSG00000287784	ENSG00000287784	rs9844620	3	127103842	G	T	0.246622	-0.60212	0.125472	4.22413e-06
QTS000006	QTD000056	CAP	LCL_naive	EFO_0005292	LCL	naive	148	ENSG00000289519	ENSG00000289519	rs56383738	3	52874382	T	C	0.533784	-0.437445	0.0977763	1.63204e-05
QTS000006	QTD000056	CAP	LCL_naive	EFO_0005292	LCL	naive	148	ENSG00000002549	ENSG00000002549	rs4698196	4	17573112	T	C	0.695946	-0.48388	0.107018	1.34441e-05
QTS000006	QTD000056	CAP	LCL_naive	EFO_0005292	LCL	naive	148	ENSG00000013288	ENSG00000013288	rs7659958	4	6606103	T	C	0.212838	-0.950965	0.10296	5.32356e-16
QTS000006	QTD000056	CAP	LCL_naive	EFO_0005292	LCL	naive	148	ENSG00000018189	ENSG00000018189	rs78963196	4	71218541	G	A	0.0337838	-1.20666	0.259065	7.65405e-06
QTS000006	QTD000056	CAP	LCL_naive	EFO_0005292	LCL	naive	148	ENSG00000033178	ENSG00000033178	rs13118157	4	67680307	A	G	0.202703	-1.07246	0.108808	1.52959e-17
QTS000006	QTD000056	CAP	LCL_naive	EFO_0005292	LCL	naive	148	ENSG00000038002	ENSG00000038002	rs11131799	4	177442224	G	A	0.584459	0.697582	0.0708552	1.63227e-17
QTS000006	QTD000056	CAP	LCL_naive	EFO_0005292	LCL	naive	148	ENSG00000056050	ENSG00000056050	rs11540095	4	169757842	T	C	0.777027	-1.06427	0.109619	3.57436e-17
QTS000006	QTD000056	CAP	LCL_naive	EFO_0005292	LCL	naive	148	ENSG00000059691	ENSG00000059691	rs6535809	4	151671781	A	G	0.554054	0.617144	0.0995208	6.58523e-09
QTS000006	QTD000056	CAP	LCL_naive	EFO_0005292	LCL	naive	148	ENSG00000071127	ENSG00000071127	rs62296002	4	9991238	C	T	0.0337838	-1.4681	0.320989	1.08489e-05
QTS000006	QTD000056	CAP	LCL_naive	EFO_0005292	LCL	naive	148	ENSG00000078177	ENSG00000078177	rs1704157	4	40055669	C	T	0.665541	0.54684	0.106048	8.90818e-07
QTS000006	QTD000056	CAP	LCL_naive	EFO_0005292	LCL	naive	148	ENSG00000087008	ENSG00000087008	rs10030108	4	8375787	A	G	0.712838	0.657091	0.114002	5.4588e-08
QTS000006	QTD000056	CAP	LCL_naive	EFO_0005292	LCL	naive	148	ENSG00000090989	ENSG00000090989	rs11658	4	55904923	G	A	0.101351	-0.775911	0.140189	1.59842e-07
QTS000006	QTD000056	CAP	LCL_naive	EFO_0005292	LCL	naive	148	ENSG00000109133	ENSG00000109133	rs6835667	4	41954238	T	C	0.0878378	1.17542	0.128587	9.15197e-16
QTS000006	QTD000056	CAP	LCL_naive	EFO_0005292	LCL	naive	148	ENSG00000109189	ENSG00000109189	rs17083255	4	53658772	T	C	0.135135	-0.450639	0.10641	4.2382e-05
QTS000006	QTD000056	CAP	LCL_naive	EFO_0005292	LCL	naive	148	ENSG00000109323	ENSG00000109323	rs223505	4	102713063	C	T	0.337838	0.632455	0.0819908	2.56135e-12
QTS000006	QTD000056	CAP	LCL_naive	EFO_0005292	LCL	naive	148	ENSG00000109445	ENSG00000109445	rs3775594	4	141222098	A	G	0.263514	-0.48542	0.103891	7.2004e-06
QTS000006	QTD000056	CAP	LCL_naive	EFO_0005292	LCL	naive	148	ENSG00000109667	ENSG00000109667	rs11727199	4	10034566	C	T	0.449324	-0.628949	0.094021	5.67038e-10
QTS000006	QTD000056	CAP	LCL_naive	EFO_0005292	LCL	naive	148	ENSG00000109674	ENSG00000109674	rs17675452	4	177313030	G	T	0.192568	0.465424	0.0926611	1.60659e-06
QTS000006	QTD000056	CAP	LCL_naive	EFO_0005292	LCL	naive	148	ENSG00000109684	ENSG00000109684	rs12641019	4	10798210	C	T	0.128378	-0.543595	0.118143	9.68333e-06
QTS000006	QTD000056	CAP	LCL_naive	EFO_0005292	LCL	naive	148	ENSG00000109775	ENSG00000109775	rs73029580	4	185417604	C	T	0.0540541	1.09363	0.197542	1.5876e-07
QTS000006	QTD000056	CAP	LCL_naive	EFO_0005292	LCL	naive	148	ENSG00000109805	ENSG00000109805	rs13147253	4	17865415	A	G	0.452703	-0.522026	0.0783411	6.47388e-10
QTS000006	QTD000056	CAP	LCL_naive	EFO_0005292	LCL	naive	148	ENSG00000118579	ENSG00000118579	rs4698637	4	17631220	A	T	0.564189	0.693228	0.0831905	8.57308e-14
QTS000006	QTD000056	CAP	LCL_naive	EFO_0005292	LCL	naive	148	ENSG00000121895	ENSG00000121895	rs2711981	4	39037638	C	T	0.72973	-0.908755	0.100321	1.46158e-15
QTS000006	QTD000056	CAP	LCL_naive	EFO_0005292	LCL	naive	148	ENSG00000123737	ENSG00000123737	rs10024878	4	121744296	C	G	0.314189	-0.485466	0.0933617	7.34418e-07
QTS000006	QTD000056	CAP	LCL_naive	EFO_0005292	LCL	naive	148	ENSG00000125386	ENSG00000125386	rs846240	4	2475162	A	G	0.820946	-0.42976	0.0894502	4.12415e-06
QTS000006	QTD000056	CAP	LCL_naive	EFO_0005292	LCL	naive	148	ENSG00000125388	ENSG00000125388	rs2471336	4	2995884	T	C	0.317568	-0.497807	0.0928897	3.58093e-07
QTS000006	QTD000056	CAP	LCL_naive	EFO_0005292	LCL	naive	148	ENSG00000127415	ENSG00000127415	rs4690221	4	990021	C	T	0.35473	0.404759	0.0865811	7.12453e-06
QTS000006	QTD000056	CAP	LCL_naive	EFO_0005292	LCL	naive	148	ENSG00000127418	ENSG00000127418	rs4647942	4	1012545	G	A	0.554054	-0.760453	0.109879	1.72215e-10
QTS000006	QTD000056	CAP	LCL_naive	EFO_0005292	LCL	naive	148	ENSG00000128039	ENSG00000128039	rs36110240	4	55350848	C	T	0.101351	1.52568	0.203381	8.03335e-12
QTS000006	QTD000056	CAP	LCL_naive	EFO_0005292	LCL	naive	148	ENSG00000132406	ENSG00000132406	rs2980092	4	4255528	C	T	0.847973	0.715407	0.118539	1.48366e-08
QTS000006	QTD000056	CAP	LCL_naive	EFO_0005292	LCL	naive	148	ENSG00000137462	ENSG00000137462	rs62323831	4	153688866	G	A	0.199324	-0.795238	0.129326	8.50558e-09
QTS000006	QTD000056	CAP	LCL_naive	EFO_0005292	LCL	naive	148	ENSG00000137601	ENSG00000137601	rs10005287	4	169390709	T	C	0.861486	0.64487	0.128293	1.58091e-06
QTS000006	QTD000056	CAP	LCL_naive	EFO_0005292	LCL	naive	148	ENSG00000138685	ENSG00000138685	rs308403	4	122836593	C	T	0.462838	-0.630792	0.111567	9.16743e-08
QTS000006	QTD000056	CAP	LCL_naive	EFO_0005292	LCL	naive	148	ENSG00000138686	ENSG00000138686	rs3811742	4	121801538	C	G	0.290541	0.540117	0.0854433	3.63147e-09
QTS000006	QTD000056	CAP	LCL_naive	EFO_0005292	LCL	naive	148	ENSG00000138688	ENSG00000138688	rs78441512	4	122179585	G	A	0.027027	1.64915	0.346745	5.0635e-06
QTS000006	QTD000056	CAP	LCL_naive	EFO_0005292	LCL	naive	148	ENSG00000138722	ENSG00000138722	rs2289515	4	89895639	T	A	0.361486	-0.476213	0.0990956	4.10441e-06
QTS000006	QTD000056	CAP	LCL_naive	EFO_0005292	LCL	naive	148	ENSG00000138744	ENSG00000138744	rs10008757	4	75981883	A	G	0.628378	-0.92206	0.0798749	8.70377e-22
QTS000006	QTD000056	CAP	LCL_naive	EFO_0005292	LCL	naive	148	ENSG00000138744	ENSG00000138744	rs17001357	4	76086759	C	T	0.310811	-0.543649	0.0957029	8.08918e-08
QTS000006	QTD000056	CAP	LCL_naive	EFO_0005292	LCL	naive	148	ENSG00000138744	ENSG00000138744	rs72651387	4	75939885	T	C	0.152027	-0.914378	0.133986	2.8355e-10
QTS000006	QTD000056	CAP	LCL_naive	EFO_0005292	LCL	naive	148	ENSG00000138750	ENSG00000138750	rs112115483	4	75262857	T	C	0.185811	-0.558469	0.118649	6.23004e-06
QTS000006	QTD000056	CAP	LCL_naive	EFO_0005292	LCL	naive	148	ENSG00000138755	ENSG00000138755	rs28564530	4	76067417	A	G	0.14527	-0.795675	0.152863	7.17256e-07
QTS000006	QTD000056	CAP	LCL_naive	EFO_0005292	LCL	naive	148	ENSG00000138757	ENSG00000138757	rs13130126	4	75669566	A	G	0.459459	-0.278244	0.0618455	1.47361e-05
QTS000006	QTD000056	CAP	LCL_naive	EFO_0005292	LCL	naive	148	ENSG00000138802	ENSG00000138802	rs13141701	4	109552093	C	T	0.182432	0.539366	0.111445	3.54782e-06
QTS000006	QTD000056	CAP	LCL_naive	EFO_0005292	LCL	naive	148	ENSG00000145214	ENSG00000145214	rs4690229	4	976936	A	T	0.358108	1.10478	0.0686993	5.48264e-33
QTS000006	QTD000056	CAP	LCL_naive	EFO_0005292	LCL	naive	148	ENSG00000145246	ENSG00000145246	rs6840489	4	47477016	A	G	0.851351	-0.728268	0.13369	2.39142e-07
QTS000006	QTD000056	CAP	LCL_naive	EFO_0005292	LCL	naive	148	ENSG00000145284	ENSG00000145284	rs6535407	4	82891885	G	A	0.219595	0.659001	0.118664	1.46508e-07
QTS000006	QTD000056	CAP	LCL_naive	EFO_0005292	LCL	naive	148	ENSG00000145287	ENSG00000145287	rs138409347	4	83345488	G	A	0.0844595	1.11861	0.219038	1.1101e-06
QTS000006	QTD000056	CAP	LCL_naive	EFO_0005292	LCL	naive	148	ENSG00000145348	ENSG00000145348	rs12648091	4	106370371	G	C	0.0810811	1.41226	0.179743	1.17556e-12
QTS000006	QTD000056	CAP	LCL_naive	EFO_0005292	LCL	naive	148	ENSG00000145358	ENSG00000145358	rs9999443	4	100169234	C	A	0.712838	-0.898057	0.11803	4.5167e-12
QTS000006	QTD000056	CAP	LCL_naive	EFO_0005292	LCL	naive	148	ENSG00000145386	ENSG00000145386	rs3811742	4	121801538	C	G	0.290541	-0.37929	0.0708065	3.62027e-07
QTS000006	QTD000056	CAP	LCL_naive	EFO_0005292	LCL	naive	148	ENSG00000145388	ENSG00000145388	rs28479964	4	118078518	G	A	0.0675676	-0.880822	0.186838	6.03798e-06
QTS000006	QTD000056	CAP	LCL_naive	EFO_0005292	LCL	naive	148	ENSG00000145439	ENSG00000145439	rs72704207	4	168878475	C	T	0.0945946	0.831347	0.144834	6.11194e-08
QTS000006	QTD000056	CAP	LCL_naive	EFO_0005292	LCL	naive	148	ENSG00000150625	ENSG00000150625	rs2333336	4	176010657	A	G	0.743243	0.640075	0.110414	4.66313e-08
QTS000006	QTD000056	CAP	LCL_naive	EFO_0005292	LCL	naive	148	ENSG00000150627	ENSG00000150627	rs13150443	4	176198025	G	A	0.523649	-0.431966	0.098039	2.14768e-05
QTS000006	QTD000056	CAP	LCL_naive	EFO_0005292	LCL	naive	148	ENSG00000151470	ENSG00000151470	rs1030831	4	129103882	T	G	0.702703	-0.826652	0.102318	3.4845e-13
QTS000006	QTD000056	CAP	LCL_naive	EFO_0005292	LCL	naive	148	ENSG00000151552	ENSG00000151552	rs13129576	4	17530077	C	A	0.266892	-0.991445	0.0875493	3.11292e-21
QTS000006	QTD000056	CAP	LCL_naive	EFO_0005292	LCL	naive	148	ENSG00000151725	ENSG00000151725	rs13132523	4	184699247	G	A	0.5	1.01963	0.0627147	2.08372e-33
QTS000006	QTD000056	CAP	LCL_naive	EFO_0005292	LCL	naive	148	ENSG00000152953	ENSG00000152953	rs62297292	4	5360918	G	A	0.0472973	1.41019	0.222019	3.12217e-09
QTS000006	QTD000056	CAP	LCL_naive	EFO_0005292	LCL	naive	148	ENSG00000163138	ENSG00000163138	rs146578571	4	20695589	G	A	0.0675676	-1.08748	0.14237	3.84895e-12
QTS000006	QTD000056	CAP	LCL_naive	EFO_0005292	LCL	naive	148	ENSG00000163312	ENSG00000163312	rs6535473	4	83443655	T	C	0.39527	0.484086	0.102703	6.06148e-06
QTS000006	QTD000056	CAP	LCL_naive	EFO_0005292	LCL	naive	148	ENSG00000163322	ENSG00000163322	rs6535488	4	83617725	A	G	0.347973	0.419195	0.0896668	7.12101e-06
QTS000006	QTD000056	CAP	LCL_naive	EFO_0005292	LCL	naive	148	ENSG00000163682	ENSG00000163682	rs2249563	4	39453758	A	G	0.64527	-0.924232	0.0636364	3.18933e-29
QTS000006	QTD000056	CAP	LCL_naive	EFO_0005292	LCL	naive	148	ENSG00000163945	ENSG00000163945	rs111391498	4	1347765	A	G	0.0405405	1.77876	0.258505	2.11739e-10
QTS000006	QTD000056	CAP	LCL_naive	EFO_0005292	LCL	naive	148	ENSG00000164144	ENSG00000164144	rs4619875	4	152779978	C	T	0.371622	0.473851	0.0797607	2.34152e-08
QTS000006	QTD000056	CAP	LCL_naive	EFO_0005292	LCL	naive	148	ENSG00000164303	ENSG00000164303	rs2310006	4	184362127	A	T	0.10473	-0.656425	0.141216	7.95894e-06
QTS000006	QTD000056	CAP	LCL_naive	EFO_0005292	LCL	naive	148	ENSG00000164323	ENSG00000164323	rs3108241	4	185206600	A	G	0.672297	-0.814362	0.108441	7.68975e-12
QTS000006	QTD000056	CAP	LCL_naive	EFO_0005292	LCL	naive	148	ENSG00000168228	ENSG00000168228	rs6448347	4	25308796	G	A	0.469595	-0.462245	0.0906823	1.15766e-06
QTS000006	QTD000056	CAP	LCL_naive	EFO_0005292	LCL	naive	148	ENSG00000168824	ENSG00000168824	rs33911470	4	4345122	C	T	0.266892	0.578509	0.119362	3.44444e-06
QTS000006	QTD000056	CAP	LCL_naive	EFO_0005292	LCL	naive	148	ENSG00000169116	ENSG00000169116	rs113133424	4	74974958	G	A	0.0439189	-1.24781	0.287386	2.77661e-05
QTS000006	QTD000056	CAP	LCL_naive	EFO_0005292	LCL	naive	148	ENSG00000169245	ENSG00000169245	rs6816425	4	76062839	T	C	0.425676	-0.569064	0.100492	8.79612e-08
QTS000006	QTD000056	CAP	LCL_naive	EFO_0005292	LCL	naive	148	ENSG00000169435	ENSG00000169435	rs7698909	4	73597880	C	T	0.0472973	0.804537	0.181261	1.88385e-05
QTS000006	QTD000056	CAP	LCL_naive	EFO_0005292	LCL	naive	148	ENSG00000170891	ENSG00000170891	rs16837046	4	5346693	T	C	0.0405405	1.16643	0.217598	3.55914e-07
QTS000006	QTD000056	CAP	LCL_naive	EFO_0005292	LCL	naive	148	ENSG00000171234	ENSG00000171234	rs6822302	4	69138305	T	C	0.179054	-0.618843	0.139284	1.84991e-05
QTS000006	QTD000056	CAP	LCL_naive	EFO_0005292	LCL	naive	148	ENSG00000171476	ENSG00000171476	rs10029740	4	56644352	T	C	0.486486	0.509782	0.0874931	4.05193e-08
QTS000006	QTD000056	CAP	LCL_naive	EFO_0005292	LCL	naive	148	ENSG00000172007	ENSG00000172007	rs12186254	4	139420509	G	A	0.226351	-0.496973	0.101369	2.70869e-06
QTS000006	QTD000056	CAP	LCL_naive	EFO_0005292	LCL	naive	148	ENSG00000174125	ENSG00000174125	rs73236646	4	38869764	T	C	0.165541	0.767003	0.106852	4.48235e-11
QTS000006	QTD000056	CAP	LCL_naive	EFO_0005292	LCL	naive	148	ENSG00000174130	ENSG00000174130	rs73236628	4	38823822	C	T	0.162162	0.848376	0.104123	2.38833e-13
QTS000006	QTD000056	CAP	LCL_naive	EFO_0005292	LCL	naive	148	ENSG00000174137	ENSG00000174137	rs3134867	4	1684252	T	G	0.753378	-1.13967	0.0909477	2.84295e-24
QTS000006	QTD000056	CAP	LCL_naive	EFO_0005292	LCL	naive	148	ENSG00000174749	ENSG00000174749	rs10030932	4	111281402	A	G	0.327703	-0.471162	0.108733	2.87462e-05
QTS000006	QTD000056	CAP	LCL_naive	EFO_0005292	LCL	naive	148	ENSG00000174780	ENSG00000174780	rs17086758	4	56414388	T	C	0.0844595	-0.696931	0.139254	1.73903e-06
QTS000006	QTD000056	CAP	LCL_naive	EFO_0005292	LCL	naive	148	ENSG00000174799	ENSG00000174799	rs73145519	4	54962262	G	T	0.0608108	0.90749	0.192435	6.00091e-06
QTS000006	QTD000056	CAP	LCL_naive	EFO_0005292	LCL	naive	148	ENSG00000178343	ENSG00000178343	rs3109613	4	42325423	T	C	0.679054	-0.44421	0.0992705	1.62671e-05
QTS000006	QTD000056	CAP	LCL_naive	EFO_0005292	LCL	naive	148	ENSG00000181004	ENSG00000181004	rs309344	4	122723657	G	A	0.236486	0.384473	0.0787154	2.93031e-06
QTS000006	QTD000056	CAP	LCL_naive	EFO_0005292	LCL	naive	148	ENSG00000184178	ENSG00000184178	rs182530512	4	53254933	C	T	0.10473	-0.729472	0.132197	1.72662e-07
QTS000006	QTD000056	CAP	LCL_naive	EFO_0005292	LCL	naive	148	ENSG00000196526	ENSG00000196526	rs7660850	4	7871447	T	C	0.347973	-0.490041	0.0943392	7.52283e-07
QTS000006	QTD000056	CAP	LCL_naive	EFO_0005292	LCL	naive	148	ENSG00000196810	ENSG00000196810	rs2878539	4	1250089	C	T	0.39527	0.657283	0.0826686	7.04678e-13
QTS000006	QTD000056	CAP	LCL_naive	EFO_0005292	LCL	naive	148	ENSG00000197410	ENSG00000197410	rs1490669	4	154482709	G	C	0.527027	0.355025	0.0763322	7.87079e-06
QTS000006	QTD000056	CAP	LCL_naive	EFO_0005292	LCL	naive	148	ENSG00000197712	ENSG00000197712	rs11555334	4	38878425	T	C	0.283784	-0.449526	0.0927951	3.47952e-06
QTS000006	QTD000056	CAP	LCL_naive	EFO_0005292	LCL	naive	148	ENSG00000197712	ENSG00000197712	rs2711968	4	39022372	C	G	0.682432	-0.483512	0.106191	1.18008e-05
QTS000006	QTD000056	CAP	LCL_naive	EFO_0005292	LCL	naive	148	ENSG00000197712	ENSG00000197712	rs66979032	4	38813079	A	G	0.155405	0.607528	0.133992	1.27671e-05
QTS000006	QTD000056	CAP	LCL_naive	EFO_0005292	LCL	naive	148	ENSG00000197888	ENSG00000197888	rs1841037	4	68883593	C	T	0.0945946	-0.829486	0.185078	1.58055e-05
QTS000006	QTD000056	CAP	LCL_naive	EFO_0005292	LCL	naive	148	ENSG00000198189	ENSG00000198189	rs9994244	4	87438856	T	C	0.307432	-0.550596	0.101867	2.90409e-07
QTS000006	QTD000056	CAP	LCL_naive	EFO_0005292	LCL	naive	148	ENSG00000198498	ENSG00000198498	rs4691090	4	163524459	G	A	0.435811	0.827333	0.079865	8.41272e-19
QTS000006	QTD000056	CAP	LCL_naive	EFO_0005292	LCL	naive	148	ENSG00000245322	ENSG00000245322	rs1530320	4	99445484	T	C	0.128378	0.462691	0.0974777	5.27027e-06
QTS000006	QTD000056	CAP	LCL_naive	EFO_0005292	LCL	naive	148	ENSG00000248049	ENSG00000248049	rs2319658	4	67741216	T	C	0.182432	-0.67337	0.103887	1.62679e-09
QTS000006	QTD000056	CAP	LCL_naive	EFO_0005292	LCL	naive	148	ENSG00000248360	ENSG00000248360	rs10002171	4	15766129	C	T	0.337838	-0.335069	0.0735562	1.17025e-05
QTS000006	QTD000056	CAP	LCL_naive	EFO_0005292	LCL	naive	148	ENSG00000249341	ENSG00000249341	rs13126826	4	53696118	C	A	0.800676	-1.17743	0.0903637	1.59798e-25
QTS000006	QTD000056	CAP	LCL_naive	EFO_0005292	LCL	naive	148	ENSG00000249509	ENSG00000249509	rs72664596	4	112249718	C	A	0.0675676	1.06922	0.206062	7.71442e-07
QTS000006	QTD000056	CAP	LCL_naive	EFO_0005292	LCL	naive	148	ENSG00000249568	ENSG00000249568	rs17336778	4	161365119	A	G	0.101351	0.799457	0.157694	1.30824e-06
QTS000006	QTD000056	CAP	LCL_naive	EFO_0005292	LCL	naive	148	ENSG00000250317	ENSG00000250317	rs6448414	4	25914204	G	A	0.0540541	-1.44355	0.216503	6.34079e-10
QTS000006	QTD000056	CAP	LCL_naive	EFO_0005292	LCL	naive	148	ENSG00000250326	ENSG00000250326	rs4323053	4	143087991	T	A	0.625	0.461384	0.0958075	3.93076e-06
QTS000006	QTD000056	CAP	LCL_naive	EFO_0005292	LCL	naive	148	ENSG00000250413	ENSG00000250413	rs56296130	4	9973837	T	C	0.489865	0.569462	0.0703168	3.13336e-13
QTS000006	QTD000056	CAP	LCL_naive	EFO_0005292	LCL	naive	148	ENSG00000251022	ENSG00000251022	rs6830422	4	82927812	G	A	0.324324	-1.13749	0.0728749	7.40257e-32
QTS000006	QTD000056	CAP	LCL_naive	EFO_0005292	LCL	naive	148	ENSG00000251611	ENSG00000251611	rs77848521	4	151619288	T	C	0.0202703	1.54374	0.331093	7.50242e-06
QTS000006	QTD000056	CAP	LCL_naive	EFO_0005292	LCL	naive	148	ENSG00000251615	ENSG00000251615	rs2280570	4	8365415	G	T	0.22973	0.496798	0.0935236	4.43438e-07
QTS000006	QTD000056	CAP	LCL_naive	EFO_0005292	LCL	naive	148	ENSG00000260303	ENSG00000260303	rs7688003	4	146015695	A	T	0.608108	0.476096	0.0938937	1.30298e-06
QTS000006	QTD000056	CAP	LCL_naive	EFO_0005292	LCL	naive	148	ENSG00000261490	ENSG00000261490	rs73216820	4	10146030	C	T	0.199324	0.520885	0.101777	1.05734e-06
QTS000006	QTD000056	CAP	LCL_naive	EFO_0005292	LCL	naive	148	ENSG00000269893	ENSG00000269893	rs1514658	4	118330002	A	G	0.533784	-0.459999	0.0941131	2.88795e-06
QTS000006	QTD000056	CAP	LCL_naive	EFO_0005292	LCL	naive	148	ENSG00000269949	ENSG00000269949	rs13152711	4	56969300	C	T	0.212838	-0.424674	0.0852455	1.92219e-06
QTS000006	QTD000056	CAP	LCL_naive	EFO_0005292	LCL	naive	148	ENSG00000270426	ENSG00000270426	rs17075872	4	184475241	G	A	0.168919	0.762286	0.118883	2.30872e-09
QTS000006	QTD000056	CAP	LCL_naive	EFO_0005292	LCL	naive	148	ENSG00000270681	ENSG00000270681	rs4318628	4	150680966	G	A	0.706081	0.519951	0.104969	2.17471e-06
QTS000006	QTD000056	CAP	LCL_naive	EFO_0005292	LCL	naive	148	ENSG00000271538	ENSG00000271538	rs1991229	4	184537555	C	T	0.668919	-0.888657	0.0839717	2.30407e-19
QTS000006	QTD000056	CAP	LCL_naive	EFO_0005292	LCL	naive	148	ENSG00000272777	ENSG00000272777	rs75145344	4	99035727	A	G	0.027027	1.51315	0.249544	1.2917e-08
QTS000006	QTD000056	CAP	LCL_naive	EFO_0005292	LCL	naive	148	ENSG00000272936	ENSG00000272936	rs62305383	4	44706069	G	C	0.25	1.04238	0.110102	1.42439e-16
QTS000006	QTD000056	CAP	LCL_naive	EFO_0005292	LCL	naive	148	ENSG00000273449	ENSG00000273449	rs3816244	4	163506833	G	A	0.587838	-0.657022	0.0968062	3.43883e-10
QTS000006	QTD000056	CAP	LCL_naive	EFO_0005292	LCL	naive	148	ENSG00000281501	ENSG00000281501	rs62411567	4	25163113	T	C	0.128378	-1.32067	0.118605	9.34887e-21
QTS000006	QTD000056	CAP	LCL_naive	EFO_0005292	LCL	naive	148	ENSG00000286349	ENSG00000286349	rs4975028	4	39637000	G	T	0.611486	0.398142	0.088115	1.36121e-05
QTS000006	QTD000056	CAP	LCL_naive	EFO_0005292	LCL	naive	148	ENSG00000286891	ENSG00000286891	rs73240016	4	42915853	T	G	0.195946	0.498527	0.1035	3.91451e-06
QTS000006	QTD000056	CAP	LCL_naive	EFO_0005292	LCL	naive	148	ENSG00000287104	ENSG00000287104	rs4315786	4	6968000	G	C	0.462838	0.502955	0.0945137	4.24778e-07
QTS000006	QTD000056	CAP	LCL_naive	EFO_0005292	LCL	naive	148	ENSG00000289480	ENSG00000289480	rs28812619	4	82334211	C	T	0.189189	0.854533	0.095932	3.42973e-15
QTS000006	QTD000056	CAP	LCL_naive	EFO_0005292	LCL	naive	148	ENSG00000289520	ENSG00000289520	rs13116092	4	176333704	A	G	0.314189	-0.459788	0.0885486	7.58938e-07
QTS000006	QTD000056	CAP	LCL_naive	EFO_0005292	LCL	naive	148	ENSG00000013561	ENSG00000013561	rs187543	5	141969069	G	A	0.810811	-0.890081	0.100351	4.25003e-15
QTS000006	QTD000056	CAP	LCL_naive	EFO_0005292	LCL	naive	148	ENSG00000027847	ENSG00000027847	rs4458584	5	177616365	T	C	0.408784	-0.634531	0.124299	1.12009e-06
QTS000006	QTD000056	CAP	LCL_naive	EFO_0005292	LCL	naive	148	ENSG00000028310	ENSG00000028310	rs10062549	5	889281	G	A	0.0743243	0.925263	0.165494	1.23104e-07
QTS000006	QTD000056	CAP	LCL_naive	EFO_0005292	LCL	naive	148	ENSG00000031003	ENSG00000031003	rs2967791	5	137677417	C	T	0.591216	0.395802	0.0919529	3.22309e-05
QTS000006	QTD000056	CAP	LCL_naive	EFO_0005292	LCL	naive	148	ENSG00000035499	ENSG00000035499	rs12655515	5	60678271	G	C	0.527027	-0.45413	0.0731713	6.41717e-09
QTS000006	QTD000056	CAP	LCL_naive	EFO_0005292	LCL	naive	148	ENSG00000043143	ENSG00000043143	rs13186030	5	134553551	C	A	0.608108	-0.60533	0.0700922	1.58001e-14
QTS000006	QTD000056	CAP	LCL_naive	EFO_0005292	LCL	naive	148	ENSG00000047188	ENSG00000047188	rs13362066	5	113522220	G	C	0.347973	-0.426588	0.0932393	1.07807e-05
QTS000006	QTD000056	CAP	LCL_naive	EFO_0005292	LCL	naive	148	ENSG00000049167	ENSG00000049167	rs1445293	5	60823910	A	G	0.570946	-0.463602	0.0989781	6.86188e-06
QTS000006	QTD000056	CAP	LCL_naive	EFO_0005292	LCL	naive	148	ENSG00000050748	ENSG00000050748	rs11747155	5	180294138	T	C	0.185811	0.458007	0.099589	9.77199e-06
QTS000006	QTD000056	CAP	LCL_naive	EFO_0005292	LCL	naive	148	ENSG00000055147	ENSG00000055147	rs378267	5	153987736	G	A	0.560811	0.436884	0.0945253	8.88718e-06
QTS000006	QTD000056	CAP	LCL_naive	EFO_0005292	LCL	naive	148	ENSG00000055163	ENSG00000055163	rs727588	5	157272119	A	C	0.47973	-0.469186	0.0977136	4.17384e-06
QTS000006	QTD000056	CAP	LCL_naive	EFO_0005292	LCL	naive	148	ENSG00000058729	ENSG00000058729	rs28484279	5	97184147	G	A	0.304054	0.497575	0.0871981	7.16798e-08
QTS000006	QTD000056	CAP	LCL_naive	EFO_0005292	LCL	naive	148	ENSG00000066230	ENSG00000066230	rs79060451	5	469264	A	G	0.226351	0.701518	0.0787767	3.47955e-15
QTS000006	QTD000056	CAP	LCL_naive	EFO_0005292	LCL	naive	148	ENSG00000072364	ENSG00000072364	rs2548993	5	132473177	G	A	0.712838	-0.398193	0.087481	1.18728e-05
QTS000006	QTD000056	CAP	LCL_naive	EFO_0005292	LCL	naive	148	ENSG00000080709	ENSG00000080709	rs17425399	5	113971323	C	T	0.0202703	1.89616	0.37067	1.06871e-06
QTS000006	QTD000056	CAP	LCL_naive	EFO_0005292	LCL	naive	148	ENSG00000081791	ENSG00000081791	rs351260	5	141930259	G	A	0.266892	-1.02074	0.0925903	1.77908e-20
QTS000006	QTD000056	CAP	LCL_naive	EFO_0005292	LCL	naive	148	ENSG00000082074	ENSG00000082074	rs665241	5	39266460	T	C	0.385135	0.587632	0.109709	3.62733e-07
QTS000006	QTD000056	CAP	LCL_naive	EFO_0005292	LCL	naive	148	ENSG00000087206	ENSG00000087206	rs35657538	5	176578194	G	T	0.0168919	2.19402	0.498619	2.19885e-05
QTS000006	QTD000056	CAP	LCL_naive	EFO_0005292	LCL	naive	148	ENSG00000112874	ENSG00000112874	rs7730302	5	103532861	C	T	0.118243	-1.25452	0.162289	2.34382e-12
QTS000006	QTD000056	CAP	LCL_naive	EFO_0005292	LCL	naive	148	ENSG00000112902	ENSG00000112902	rs17257569	5	9412439	T	C	0.0945946	0.982972	0.186997	5.6939e-07
QTS000006	QTD000056	CAP	LCL_naive	EFO_0005292	LCL	naive	148	ENSG00000112992	ENSG00000112992	rs60400597	5	43513024	C	T	0.47973	-0.572791	0.0819881	1.22533e-10
QTS000006	QTD000056	CAP	LCL_naive	EFO_0005292	LCL	naive	148	ENSG00000112992	ENSG00000112992	rs6451719	5	43627666	T	C	0.0912162	0.965771	0.165236	3.71355e-08
QTS000006	QTD000056	CAP	LCL_naive	EFO_0005292	LCL	naive	148	ENSG00000112992	ENSG00000112992	rs6868008	5	43866511	C	G	0.138514	0.995331	0.132987	8.806e-12
QTS000006	QTD000056	CAP	LCL_naive	EFO_0005292	LCL	naive	148	ENSG00000113318	ENSG00000113318	rs32950	5	80722425	A	G	0.418919	-0.527903	0.084751	5.74333e-09
QTS000006	QTD000056	CAP	LCL_naive	EFO_0005292	LCL	naive	148	ENSG00000113460	ENSG00000113460	rs115979160	5	34499720	G	A	0.0472973	0.694571	0.140592	2.30117e-06
QTS000006	QTD000056	CAP	LCL_naive	EFO_0005292	LCL	naive	148	ENSG00000113494	ENSG00000113494	rs286415	5	35557642	C	G	0.439189	-0.3401	0.0691382	2.52224e-06
QTS000006	QTD000056	CAP	LCL_naive	EFO_0005292	LCL	naive	148	ENSG00000113494	ENSG00000113494	rs6451196	5	35315781	G	A	0.425676	0.39804	0.0679896	3.54682e-08
QTS000006	QTD000056	CAP	LCL_naive	EFO_0005292	LCL	naive	148	ENSG00000113494	ENSG00000113494	rs7443318	5	35252988	G	A	0.875	0.570777	0.107172	4.16624e-07
QTS000006	QTD000056	CAP	LCL_naive	EFO_0005292	LCL	naive	148	ENSG00000113504	ENSG00000113504	rs35188965	5	1104823	C	T	0.466216	-0.586935	0.0901786	1.42097e-09
QTS000006	QTD000056	CAP	LCL_naive	EFO_0005292	LCL	naive	148	ENSG00000113583	ENSG00000113583	rs55829840	5	134557234	T	G	0.199324	0.50735	0.112472	1.40386e-05
QTS000006	QTD000056	CAP	LCL_naive	EFO_0005292	LCL	naive	148	ENSG00000120738	ENSG00000120738	rs2350640	5	138443292	A	C	0.493243	0.442402	0.101571	2.62922e-05
QTS000006	QTD000056	CAP	LCL_naive	EFO_0005292	LCL	naive	148	ENSG00000123213	ENSG00000123213	rs2247193	5	65742548	C	A	0.243243	0.692343	0.0835163	1.08883e-13
QTS000006	QTD000056	CAP	LCL_naive	EFO_0005292	LCL	naive	148	ENSG00000123219	ENSG00000123219	rs9790869	5	65562753	G	T	0.283784	0.700738	0.0982656	5.74415e-11
QTS000006	QTD000056	CAP	LCL_naive	EFO_0005292	LCL	naive	148	ENSG00000131435	ENSG00000131435	rs3900945	5	132257177	T	C	0.662162	-0.747964	0.0986351	5.18385e-12
QTS000006	QTD000056	CAP	LCL_naive	EFO_0005292	LCL	naive	148	ENSG00000131711	ENSG00000131711	rs1217818	5	72094647	A	G	0.635135	-0.512119	0.0881321	4.36743e-08
QTS000006	QTD000056	CAP	LCL_naive	EFO_0005292	LCL	naive	148	ENSG00000132842	ENSG00000132842	rs11746090	5	78044022	G	A	0.219595	-0.732591	0.0934733	1.30842e-12
QTS000006	QTD000056	CAP	LCL_naive	EFO_0005292	LCL	naive	148	ENSG00000133706	ENSG00000133706	rs10988	5	146120433	C	T	0.189189	0.807089	0.126675	2.83013e-09
QTS000006	QTD000056	CAP	LCL_naive	EFO_0005292	LCL	naive	148	ENSG00000134056	ENSG00000134056	rs34893396	5	69225367	G	A	0.378378	0.541126	0.0776058	1.31471e-10
QTS000006	QTD000056	CAP	LCL_naive	EFO_0005292	LCL	naive	148	ENSG00000134058	ENSG00000134058	rs6450023	5	69230236	T	C	0.307432	-0.483037	0.102087	5.61453e-06
QTS000006	QTD000056	CAP	LCL_naive	EFO_0005292	LCL	naive	148	ENSG00000138829	ENSG00000138829	rs73350117	5	128542036	A	C	0.185811	0.618289	0.129007	4.3365e-06
QTS000006	QTD000056	CAP	LCL_naive	EFO_0005292	LCL	naive	148	ENSG00000145536	ENSG00000145536	rs77861067	5	6003921	G	T	0.0337838	-1.39132	0.263465	5.1051e-07
QTS000006	QTD000056	CAP	LCL_naive	EFO_0005292	LCL	naive	148	ENSG00000145545	ENSG00000145545	rs8192245	5	6666430	C	G	0.0709459	-0.869388	0.176253	2.3794e-06
QTS000006	QTD000056	CAP	LCL_naive	EFO_0005292	LCL	naive	148	ENSG00000145725	ENSG00000145725	rs34771	5	103114713	G	A	0.327703	0.869095	0.0622668	7.88696e-28
QTS000006	QTD000056	CAP	LCL_naive	EFO_0005292	LCL	naive	148	ENSG00000145730	ENSG00000145730	rs26253	5	103221266	T	C	0.381757	-0.425477	0.097973	2.76693e-05
QTS000006	QTD000056	CAP	LCL_naive	EFO_0005292	LCL	naive	148	ENSG00000145736	ENSG00000145736	rs4704274	5	71385648	G	A	0.621622	-0.603731	0.145281	5.77166e-05
QTS000006	QTD000056	CAP	LCL_naive	EFO_0005292	LCL	naive	148	ENSG00000145781	ENSG00000145781	rs712598	5	116322992	G	C	0.287162	0.57081	0.100478	8.07525e-08
QTS000006	QTD000056	CAP	LCL_naive	EFO_0005292	LCL	naive	148	ENSG00000145882	ENSG00000145882	rs6887230	5	149346583	A	G	0.378378	0.761932	0.10366	1.80211e-11
QTS000006	QTD000056	CAP	LCL_naive	EFO_0005292	LCL	naive	148	ENSG00000146066	ENSG00000146066	rs13167355	5	176392950	G	A	0.121622	-0.758708	0.0900516	5.13365e-14
QTS000006	QTD000056	CAP	LCL_naive	EFO_0005292	LCL	naive	148	ENSG00000152359	ENSG00000152359	rs17563610	5	75685497	A	T	0.185811	1.13644	0.0996086	1.90346e-21
QTS000006	QTD000056	CAP	LCL_naive	EFO_0005292	LCL	naive	148	ENSG00000152495	ENSG00000152495	rs2434723	5	111248012	G	A	0.25	0.549636	0.0980661	1.15414e-07
QTS000006	QTD000056	CAP	LCL_naive	EFO_0005292	LCL	naive	148	ENSG00000152700	ENSG00000152700	rs246344	5	134707778	G	A	0.844595	0.494196	0.107089	9.15054e-06
QTS000006	QTD000056	CAP	LCL_naive	EFO_0005292	LCL	naive	148	ENSG00000153395	ENSG00000153395	rs73735516	5	1525104	G	T	0.158784	0.641039	0.138611	8.78257e-06
QTS000006	QTD000056	CAP	LCL_naive	EFO_0005292	LCL	naive	148	ENSG00000155542	ENSG00000155542	rs832532	5	56926111	T	C	0.804054	1.19314	0.0963305	6.58046e-24
QTS000006	QTD000056	CAP	LCL_naive	EFO_0005292	LCL	naive	148	ENSG00000157107	ENSG00000157107	rs471349	5	73109487	T	C	0.476351	-0.39076	0.082839	5.96892e-06
QTS000006	QTD000056	CAP	LCL_naive	EFO_0005292	LCL	naive	148	ENSG00000161011	ENSG00000161011	rs10036005	5	178808490	T	G	0.810811	0.418366	0.0924721	1.32926e-05
QTS000006	QTD000056	CAP	LCL_naive	EFO_0005292	LCL	naive	148	ENSG00000164176	ENSG00000164176	rs7707598	5	84240940	A	C	0.827703	-1.15028	0.12309	2.8664e-16
QTS000006	QTD000056	CAP	LCL_naive	EFO_0005292	LCL	naive	148	ENSG00000164181	ENSG00000164181	rs295556	5	61106383	A	G	0.155405	-0.568271	0.129448	2.29132e-05
QTS000006	QTD000056	CAP	LCL_naive	EFO_0005292	LCL	naive	148	ENSG00000164197	ENSG00000164197	rs72767956	5	64021252	T	C	0.0945946	-0.890565	0.172796	9.01549e-07
QTS000006	QTD000056	CAP	LCL_naive	EFO_0005292	LCL	naive	148	ENSG00000164253	ENSG00000164253	rs72769089	5	77507514	C	G	0.0304054	1.37355	0.300574	1.1026e-05
QTS000006	QTD000056	CAP	LCL_naive	EFO_0005292	LCL	naive	148	ENSG00000164308	ENSG00000164308	rs2910686	5	96916885	T	C	0.415541	1.27647	0.0446851	1.31576e-58
QTS000006	QTD000056	CAP	LCL_naive	EFO_0005292	LCL	naive	148	ENSG00000164331	ENSG00000164331	rs17664701	5	73738298	A	T	0.246622	-0.416005	0.0907177	1.03228e-05
QTS000006	QTD000056	CAP	LCL_naive	EFO_0005292	LCL	naive	148	ENSG00000164346	ENSG00000164346	rs6883278	5	74774228	T	A	0.175676	1.25553	0.0886788	2.52257e-28
QTS000006	QTD000056	CAP	LCL_naive	EFO_0005292	LCL	naive	148	ENSG00000164347	ENSG00000164347	rs112820313	5	74872122	G	A	0.148649	-0.773933	0.135967	7.66343e-08
QTS000006	QTD000056	CAP	LCL_naive	EFO_0005292	LCL	naive	148	ENSG00000164904	ENSG00000164904	rs900641	5	126595330	T	G	0.216216	0.82304	0.111231	1.3877e-11
QTS000006	QTD000056	CAP	LCL_naive	EFO_0005292	LCL	naive	148	ENSG00000169252	ENSG00000169252	rs12654778	5	148826178	G	A	0.307432	-0.588384	0.113205	7.4206e-07
QTS000006	QTD000056	CAP	LCL_naive	EFO_0005292	LCL	naive	148	ENSG00000169570	ENSG00000169570	rs299192	5	118980049	C	G	0.472973	0.555573	0.107023	7.63442e-07
QTS000006	QTD000056	CAP	LCL_naive	EFO_0005292	LCL	naive	148	ENSG00000169862	ENSG00000169862	rs757459	5	11148581	T	C	0.425676	0.505948	0.0913193	1.55678e-07
QTS000006	QTD000056	CAP	LCL_naive	EFO_0005292	LCL	naive	148	ENSG00000170464	ENSG00000170464	rs3923059	5	139439484	T	C	0.685811	-0.610654	0.123694	2.33639e-06
QTS000006	QTD000056	CAP	LCL_naive	EFO_0005292	LCL	naive	148	ENSG00000170482	ENSG00000170482	rs4074031	5	139402407	A	T	0.412162	0.53817	0.102682	6.10351e-07
QTS000006	QTD000056	CAP	LCL_naive	EFO_0005292	LCL	naive	148	ENSG00000170571	ENSG00000170571	rs4605740	5	50574869	C	T	0.628378	-0.46503	0.103629	1.54477e-05
QTS000006	QTD000056	CAP	LCL_naive	EFO_0005292	LCL	naive	148	ENSG00000171421	ENSG00000171421	rs17535721	5	1806539	G	A	0.172297	0.81261	0.127894	3.09003e-09
QTS000006	QTD000056	CAP	LCL_naive	EFO_0005292	LCL	naive	148	ENSG00000171617	ENSG00000171617	rs2962182	5	74485647	G	A	0.361486	0.702104	0.0958221	2.03783e-11
QTS000006	QTD000056	CAP	LCL_naive	EFO_0005292	LCL	naive	148	ENSG00000172058	ENSG00000172058	rs4704274	5	71385648	G	A	0.621622	-0.523186	0.120236	2.67422e-05
QTS000006	QTD000056	CAP	LCL_naive	EFO_0005292	LCL	naive	148	ENSG00000172244	ENSG00000172244	rs13436879	5	43541722	G	A	0.47973	-0.369194	0.0802674	9.74837e-06
QTS000006	QTD000056	CAP	LCL_naive	EFO_0005292	LCL	naive	148	ENSG00000172869	ENSG00000172869	rs113180704	5	118994723	T	G	0.182432	-0.997278	0.155159	2.13721e-09
QTS000006	QTD000056	CAP	LCL_naive	EFO_0005292	LCL	naive	148	ENSG00000172869	ENSG00000172869	rs299199	5	118965735	G	A	0.388514	0.520926	0.102068	1.12572e-06
QTS000006	QTD000056	CAP	LCL_naive	EFO_0005292	LCL	naive	148	ENSG00000172869	ENSG00000172869	rs7706037	5	119022085	T	C	0.304054	-0.622528	0.128914	3.71409e-06
QTS000006	QTD000056	CAP	LCL_naive	EFO_0005292	LCL	naive	148	ENSG00000175414	ENSG00000175414	rs73328161	5	176418651	C	T	0.381757	-0.437682	0.0988557	1.96999e-05
QTS000006	QTD000056	CAP	LCL_naive	EFO_0005292	LCL	naive	148	ENSG00000176783	ENSG00000176783	rs73330351	5	179563170	C	G	0.0709459	-0.83338	0.15731	4.73108e-07
QTS000006	QTD000056	CAP	LCL_naive	EFO_0005292	LCL	naive	148	ENSG00000176788	ENSG00000176788	rs890910	5	16784764	A	T	0.476351	-0.403614	0.0868167	7.93761e-06
QTS000006	QTD000056	CAP	LCL_naive	EFO_0005292	LCL	naive	148	ENSG00000177738	ENSG00000177738	rs13165504	5	42983285	G	T	0.506757	-0.472781	0.0926897	1.14102e-06
QTS000006	QTD000056	CAP	LCL_naive	EFO_0005292	LCL	naive	148	ENSG00000180104	ENSG00000180104	rs957791	5	430102	C	T	0.334459	-0.588366	0.10434	9.83705e-08
QTS000006	QTD000056	CAP	LCL_naive	EFO_0005292	LCL	naive	148	ENSG00000181751	ENSG00000181751	rs34238	5	103906422	A	C	0.5	0.443326	0.0998698	1.88013e-05
QTS000006	QTD000056	CAP	LCL_naive	EFO_0005292	LCL	naive	148	ENSG00000183323	ENSG00000183323	rs34449757	5	69315631	G	A	0.459459	-0.768781	0.0920174	7.59887e-14
QTS000006	QTD000056	CAP	LCL_naive	EFO_0005292	LCL	naive	148	ENSG00000186314	ENSG00000186314	rs12658784	5	145834975	G	A	0.114865	-0.914269	0.159457	6.29907e-08
QTS000006	QTD000056	CAP	LCL_naive	EFO_0005292	LCL	naive	148	ENSG00000186468	ENSG00000186468	rs4703537	5	82184552	C	T	0.5	0.435376	0.0743444	3.51661e-08
QTS000006	QTD000056	CAP	LCL_naive	EFO_0005292	LCL	naive	148	ENSG00000196670	ENSG00000196670	rs2619756	5	180858668	G	A	0.692568	-0.478577	0.0899325	4.24757e-07
QTS000006	QTD000056	CAP	LCL_naive	EFO_0005292	LCL	naive	148	ENSG00000197226	ENSG00000197226	rs272441	5	179874260	A	G	0.939189	1.31161	0.225989	4.5147e-08
QTS000006	QTD000056	CAP	LCL_naive	EFO_0005292	LCL	naive	148	ENSG00000197375	ENSG00000197375	rs10060615	5	132373185	T	C	0.331081	-0.591901	0.108912	2.53585e-07
QTS000006	QTD000056	CAP	LCL_naive	EFO_0005292	LCL	naive	148	ENSG00000197603	ENSG00000197603	rs10037834	5	37144233	A	C	0.185811	-0.583899	0.106819	2.19316e-07
QTS000006	QTD000056	CAP	LCL_naive	EFO_0005292	LCL	naive	148	ENSG00000197860	ENSG00000197860	rs252630	5	65769724	A	G	0.672297	0.532742	0.100282	4.42597e-07
QTS000006	QTD000056	CAP	LCL_naive	EFO_0005292	LCL	naive	148	ENSG00000198677	ENSG00000198677	rs17084924	5	95602688	C	A	0.202703	0.852293	0.0945967	1.9261e-15
QTS000006	QTD000056	CAP	LCL_naive	EFO_0005292	LCL	naive	148	ENSG00000205302	ENSG00000205302	rs6888751	5	122856340	A	G	0.422297	-0.398097	0.0820274	3.34898e-06
QTS000006	QTD000056	CAP	LCL_naive	EFO_0005292	LCL	naive	148	ENSG00000221990	ENSG00000221990	rs2241598	5	438449	T	C	0.797297	0.640122	0.139049	9.58816e-06
QTS000006	QTD000056	CAP	LCL_naive	EFO_0005292	LCL	naive	148	ENSG00000225138	ENSG00000225138	rs79060451	5	469264	A	G	0.226351	1.12976	0.0990459	1.93263e-21
QTS000006	QTD000056	CAP	LCL_naive	EFO_0005292	LCL	naive	148	ENSG00000227908	ENSG00000227908	rs73122431	5	55997800	T	C	0.121622	-0.860216	0.139368	7.59087e-09
QTS000006	QTD000056	CAP	LCL_naive	EFO_0005292	LCL	naive	148	ENSG00000228672	ENSG00000228672	rs11748963	5	139394348	T	C	0.260135	-0.943745	0.128333	1.76801e-11
QTS000006	QTD000056	CAP	LCL_naive	EFO_0005292	LCL	naive	148	ENSG00000228716	ENSG00000228716	rs59117994	5	80630521	T	C	0.293919	-0.694628	0.0811301	2.39492e-14
QTS000006	QTD000056	CAP	LCL_naive	EFO_0005292	LCL	naive	148	ENSG00000234284	ENSG00000234284	rs10479520	5	179024446	C	A	0.290541	0.793767	0.0893905	4.0156e-15
QTS000006	QTD000056	CAP	LCL_naive	EFO_0005292	LCL	naive	148	ENSG00000247572	ENSG00000247572	rs10514213	5	81231100	G	C	0.195946	0.85557	0.125274	2.76085e-10
QTS000006	QTD000056	CAP	LCL_naive	EFO_0005292	LCL	naive	148	ENSG00000247796	ENSG00000247796	rs17298473	5	53103329	T	C	0.260135	0.576202	0.104462	1.74428e-07
QTS000006	QTD000056	CAP	LCL_naive	EFO_0005292	LCL	naive	148	ENSG00000247877	ENSG00000247877	rs57151629	5	100112537	C	G	0.108108	-0.585794	0.131763	1.82916e-05
QTS000006	QTD000056	CAP	LCL_naive	EFO_0005292	LCL	naive	148	ENSG00000248275	ENSG00000248275	rs1279912	5	181263936	G	A	0.459459	-0.90679	0.0702883	3.35812e-25
QTS000006	QTD000056	CAP	LCL_naive	EFO_0005292	LCL	naive	148	ENSG00000248734	ENSG00000248734	rs30380	5	96786577	A	C	0.64527	-0.816536	0.0729502	6.67659e-21
QTS000006	QTD000056	CAP	LCL_naive	EFO_0005292	LCL	naive	148	ENSG00000248996	ENSG00000248996	rs2913797	5	178189111	T	C	0.111486	0.796985	0.137939	5.10895e-08
QTS000006	QTD000056	CAP	LCL_naive	EFO_0005292	LCL	naive	148	ENSG00000249572	ENSG00000249572	rs78347783	5	33454223	G	A	0.212838	-1.10875	0.0834841	3.7732e-26
QTS000006	QTD000056	CAP	LCL_naive	EFO_0005292	LCL	naive	148	ENSG00000249664	ENSG00000249664	rs3763063	5	83075634	A	G	0.462838	0.619018	0.104578	2.5996e-08
QTS000006	QTD000056	CAP	LCL_naive	EFO_0005292	LCL	naive	148	ENSG00000250155	ENSG00000250155	rs1025288	5	36702762	C	A	0.388514	1.1149	0.0611528	5.46865e-38
QTS000006	QTD000056	CAP	LCL_naive	EFO_0005292	LCL	naive	148	ENSG00000250155	ENSG00000250155	rs12654484	5	36696476	G	A	0.141892	-0.995907	0.125728	8.2883e-13
QTS000006	QTD000056	CAP	LCL_naive	EFO_0005292	LCL	naive	148	ENSG00000250155	ENSG00000250155	rs12658985	5	36855004	G	C	0.165541	-0.812737	0.122756	8.05028e-10
QTS000006	QTD000056	CAP	LCL_naive	EFO_0005292	LCL	naive	148	ENSG00000250481	ENSG00000250481	rs2652067	5	5038537	G	A	0.861486	-0.941734	0.125981	9.25402e-12
QTS000006	QTD000056	CAP	LCL_naive	EFO_0005292	LCL	naive	148	ENSG00000250786	ENSG00000250786	rs17329170	5	9547130	G	A	0.0641892	0.939476	0.205488	1.0927e-05
QTS000006	QTD000056	CAP	LCL_naive	EFO_0005292	LCL	naive	148	ENSG00000251506	ENSG00000251506	rs387172	5	5038864	C	A	0.861486	-0.968528	0.0999442	3.96515e-17
QTS000006	QTD000056	CAP	LCL_naive	EFO_0005292	LCL	naive	148	ENSG00000254099	ENSG00000254099	rs187542	5	141974655	G	C	0.760135	-0.584745	0.107893	2.71631e-07
QTS000006	QTD000056	CAP	LCL_naive	EFO_0005292	LCL	naive	148	ENSG00000269983	ENSG00000269983	rs4704274	5	71385648	G	A	0.621622	-0.64918	0.127394	1.16578e-06
QTS000006	QTD000056	CAP	LCL_naive	EFO_0005292	LCL	naive	148	ENSG00000271781	ENSG00000271781	rs1709543	5	658577	G	A	0.253378	0.547936	0.122965	1.75518e-05
QTS000006	QTD000056	CAP	LCL_naive	EFO_0005292	LCL	naive	148	ENSG00000275765	ENSG00000275765	rs2913889	5	151876342	A	G	0.47973	0.556834	0.118271	6.1985e-06
QTS000006	QTD000056	CAP	LCL_naive	EFO_0005292	LCL	naive	148	ENSG00000278970	ENSG00000278970	rs77763119	5	180831087	G	A	0.0540541	-1.18876	0.181442	1.14248e-09
QTS000006	QTD000056	CAP	LCL_naive	EFO_0005292	LCL	naive	148	ENSG00000285967	ENSG00000285967	rs158791	5	36948260	C	G	0.574324	0.819088	0.099731	1.66683e-13
QTS000006	QTD000056	CAP	LCL_naive	EFO_0005292	LCL	naive	148	ENSG00000286388	ENSG00000286388	rs31484	5	1337791	A	T	0.47973	-0.918252	0.087881	5.00723e-19
QTS000006	QTD000056	CAP	LCL_naive	EFO_0005292	LCL	naive	148	ENSG00000286503	ENSG00000286503	rs13177898	5	108652681	A	C	0.314189	0.380373	0.0851191	1.66701e-05
QTS000006	QTD000056	CAP	LCL_naive	EFO_0005292	LCL	naive	148	ENSG00000286656	ENSG00000286656	rs6864223	5	42997874	G	A	0.412162	-0.356123	0.0822731	2.92843e-05
QTS000006	QTD000056	CAP	LCL_naive	EFO_0005292	LCL	naive	148	ENSG00000287263	ENSG00000287263	rs6890469	5	42949888	G	T	0.570946	-0.581821	0.0998988	4.09917e-08
QTS000006	QTD000056	CAP	LCL_naive	EFO_0005292	LCL	naive	148	ENSG00000288890	ENSG00000288890	rs6884946	5	123563607	C	T	0.277027	0.428282	0.0939122	1.14562e-05
QTS000006	QTD000056	CAP	LCL_naive	EFO_0005292	LCL	naive	148	ENSG00000289056	ENSG00000289056	rs2354526	5	50654023	T	C	0.85473	0.624599	0.119566	6.5949e-07
QTS000006	QTD000056	CAP	LCL_naive	EFO_0005292	LCL	naive	148	ENSG00000009413	ENSG00000009413	rs1002481	6	111390819	T	A	0.871622	0.560144	0.108394	8.47737e-07
QTS000006	QTD000056	CAP	LCL_naive	EFO_0005292	LCL	naive	148	ENSG00000021355	ENSG00000021355	rs61501858	6	2936048	G	A	0.236486	0.887392	0.110436	4.43371e-13
QTS000006	QTD000056	CAP	LCL_naive	EFO_0005292	LCL	naive	148	ENSG00000026297	ENSG00000026297	rs7750593	6	166973871	C	G	0.442568	0.503409	0.102404	2.55728e-06
QTS000006	QTD000056	CAP	LCL_naive	EFO_0005292	LCL	naive	148	ENSG00000029639	ENSG00000029639	rs1334687	6	155314503	A	C	0.493243	-0.897947	0.0757587	1.44773e-22
QTS000006	QTD000056	CAP	LCL_naive	EFO_0005292	LCL	naive	148	ENSG00000030110	ENSG00000030110	rs210134	6	33572432	A	G	0.716216	-1.02608	0.0852076	4.82591e-23
QTS000006	QTD000056	CAP	LCL_naive	EFO_0005292	LCL	naive	148	ENSG00000031691	ENSG00000031691	rs1471539	6	49492439	A	G	0.385135	0.727074	0.0878202	1.15595e-13
QTS000006	QTD000056	CAP	LCL_naive	EFO_0005292	LCL	naive	148	ENSG00000048544	ENSG00000048544	rs9394889	6	42226702	C	A	0.530405	0.545164	0.10142	3.32656e-07
QTS000006	QTD000056	CAP	LCL_naive	EFO_0005292	LCL	naive	148	ENSG00000051620	ENSG00000051620	rs4896353	6	138402825	G	A	0.158784	-1.39785	0.109049	5.40408e-25
QTS000006	QTD000056	CAP	LCL_naive	EFO_0005292	LCL	naive	148	ENSG00000065308	ENSG00000065308	rs910244	6	52546324	A	C	0.625	-0.502631	0.0886809	8.58802e-08
QTS000006	QTD000056	CAP	LCL_naive	EFO_0005292	LCL	naive	148	ENSG00000066379	ENSG00000066379	rs113772324	6	29942559	C	G	0.118243	1.10523	0.126578	9.24804e-15
QTS000006	QTD000056	CAP	LCL_naive	EFO_0005292	LCL	naive	148	ENSG00000066379	ENSG00000066379	rs3915798	6	29984671	A	T	0.739865	-0.605455	0.103557	3.68211e-08
QTS000006	QTD000056	CAP	LCL_naive	EFO_0005292	LCL	naive	148	ENSG00000066379	ENSG00000066379	rs62390518	6	29948574	C	T	0.141892	0.85101	0.124547	2.71485e-10
QTS000006	QTD000056	CAP	LCL_naive	EFO_0005292	LCL	naive	148	ENSG00000066379	ENSG00000066379	rs6912877	6	29983295	T	C	0.179054	0.773523	0.106221	2.58721e-11
QTS000006	QTD000056	CAP	LCL_naive	EFO_0005292	LCL	naive	148	ENSG00000066379	ENSG00000066379	rs72846610	6	29814273	T	C	0.0912162	0.903506	0.167806	3.19382e-07
QTS000006	QTD000056	CAP	LCL_naive	EFO_0005292	LCL	naive	148	ENSG00000066379	ENSG00000066379	rs73410533	6	29988749	T	C	0.131757	1.00518	0.117024	2.05247e-14
QTS000006	QTD000056	CAP	LCL_naive	EFO_0005292	LCL	naive	148	ENSG00000079691	ENSG00000079691	rs9295656	6	25398351	A	G	0.435811	-0.602326	0.0823675	2.20101e-11
QTS000006	QTD000056	CAP	LCL_naive	EFO_0005292	LCL	naive	148	ENSG00000079819	ENSG00000079819	rs9492792	6	131051860	C	T	0.236486	0.423104	0.0929177	1.17866e-05
QTS000006	QTD000056	CAP	LCL_naive	EFO_0005292	LCL	naive	148	ENSG00000079931	ENSG00000079931	rs6929072	6	132403791	T	C	0.202703	-0.519942	0.117013	1.84681e-05
QTS000006	QTD000056	CAP	LCL_naive	EFO_0005292	LCL	naive	148	ENSG00000093144	ENSG00000093144	rs4472373	6	127384838	G	A	0.722973	0.527068	0.0956251	1.77742e-07
QTS000006	QTD000056	CAP	LCL_naive	EFO_0005292	LCL	naive	148	ENSG00000096264	ENSG00000096264	rs73421155	6	40871503	C	T	0.101351	0.877692	0.180843	3.34752e-06
QTS000006	QTD000056	CAP	LCL_naive	EFO_0005292	LCL	naive	148	ENSG00000111843	ENSG00000111843	rs1045911	6	10723216	A	C	0.148649	0.80699	0.147081	1.99588e-07
QTS000006	QTD000056	CAP	LCL_naive	EFO_0005292	LCL	naive	148	ENSG00000111877	ENSG00000111877	rs6910782	6	118932991	T	C	0.652027	0.595353	0.0709154	6.06618e-14
QTS000006	QTD000056	CAP	LCL_naive	EFO_0005292	LCL	naive	148	ENSG00000111880	ENSG00000111880	rs2610768	6	88608921	T	C	0.206081	-0.693839	0.131177	4.91332e-07
QTS000006	QTD000056	CAP	LCL_naive	EFO_0005292	LCL	naive	148	ENSG00000112096	ENSG00000112096	rs5746092	6	159693279	G	C	0.239865	-0.636542	0.0915929	1.48238e-10
QTS000006	QTD000056	CAP	LCL_naive	EFO_0005292	LCL	naive	148	ENSG00000112139	ENSG00000112139	rs4711510	6	37701865	G	A	0.564189	-1.228	0.0605037	1.47167e-42
QTS000006	QTD000056	CAP	LCL_naive	EFO_0005292	LCL	naive	148	ENSG00000112210	ENSG00000112210	rs79714683	6	57221614	C	G	0.202703	0.586805	0.0967398	1.27823e-08
QTS000006	QTD000056	CAP	LCL_naive	EFO_0005292	LCL	naive	148	ENSG00000112218	ENSG00000112218	rs61153205	6	96777263	A	G	0.280405	0.575003	0.105544	2.38545e-07
QTS000006	QTD000056	CAP	LCL_naive	EFO_0005292	LCL	naive	148	ENSG00000112249	ENSG00000112249	rs9386139	6	100419086	G	A	0.222973	0.527973	0.120612	2.40911e-05
QTS000006	QTD000056	CAP	LCL_naive	EFO_0005292	LCL	naive	148	ENSG00000112290	ENSG00000112290	rs9481048	6	110234264	G	A	0.283784	-0.545033	0.110108	2.20697e-06
QTS000006	QTD000056	CAP	LCL_naive	EFO_0005292	LCL	naive	148	ENSG00000112293	ENSG00000112293	rs113589629	6	24483729	C	T	0.10473	0.876336	0.181358	3.66596e-06
QTS000006	QTD000056	CAP	LCL_naive	EFO_0005292	LCL	naive	148	ENSG00000112297	ENSG00000112297	rs3747787	6	106519903	T	C	0.25	0.874615	0.0936093	2.89463e-16
QTS000006	QTD000056	CAP	LCL_naive	EFO_0005292	LCL	naive	148	ENSG00000112357	ENSG00000112357	rs13218636	6	136874044	G	A	0.141892	-0.689385	0.133532	8.66675e-07
QTS000006	QTD000056	CAP	LCL_naive	EFO_0005292	LCL	naive	148	ENSG00000112578	ENSG00000112578	rs9462817	6	42704028	A	G	0.327703	-0.307328	0.0689881	1.76392e-05
QTS000006	QTD000056	CAP	LCL_naive	EFO_0005292	LCL	naive	148	ENSG00000112599	ENSG00000112599	rs13217993	6	42196663	C	T	0.52027	0.879412	0.0760318	7.63443e-22
QTS000006	QTD000056	CAP	LCL_naive	EFO_0005292	LCL	naive	148	ENSG00000112667	ENSG00000112667	rs77321231	6	43232465	C	T	0.0709459	-1.46875	0.179774	2.11327e-13
QTS000006	QTD000056	CAP	LCL_naive	EFO_0005292	LCL	naive	148	ENSG00000112697	ENSG00000112697	rs1203213	6	75233353	T	G	0.891892	-0.792923	0.14519	2.24402e-07
QTS000006	QTD000056	CAP	LCL_naive	EFO_0005292	LCL	naive	148	ENSG00000112701	ENSG00000112701	rs240410	6	75231023	G	C	0.91554	-0.679136	0.151392	1.5542e-05
QTS000006	QTD000056	CAP	LCL_naive	EFO_0005292	LCL	naive	148	ENSG00000112759	ENSG00000112759	rs7765579	6	44160097	G	A	0.155405	-0.410931	0.0909158	1.35299e-05
QTS000006	QTD000056	CAP	LCL_naive	EFO_0005292	LCL	naive	148	ENSG00000112799	ENSG00000112799	rs6597220	6	6589244	C	T	0.689189	0.895385	0.109435	1.97893e-13
QTS000006	QTD000056	CAP	LCL_naive	EFO_0005292	LCL	naive	148	ENSG00000122335	ENSG00000122335	rs73021950	6	158100127	G	A	0.101351	0.854198	0.145546	3.30921e-08
QTS000006	QTD000056	CAP	LCL_naive	EFO_0005292	LCL	naive	148	ENSG00000123552	ENSG00000123552	rs4403271	6	99460640	A	G	0.280405	-0.733831	0.0925875	8.07938e-13
QTS000006	QTD000056	CAP	LCL_naive	EFO_0005292	LCL	naive	148	ENSG00000124535	ENSG00000124535	rs986542	6	2925107	G	A	0.662162	0.475815	0.106466	1.66404e-05
QTS000006	QTD000056	CAP	LCL_naive	EFO_0005292	LCL	naive	148	ENSG00000124562	ENSG00000124562	rs116370476	6	35209610	A	G	0.0168919	-1.07038	0.236219	1.29133e-05
QTS000006	QTD000056	CAP	LCL_naive	EFO_0005292	LCL	naive	148	ENSG00000124570	ENSG00000124570	rs61501858	6	2936048	G	A	0.236486	0.611608	0.121717	1.59273e-06
QTS000006	QTD000056	CAP	LCL_naive	EFO_0005292	LCL	naive	148	ENSG00000124587	ENSG00000124587	rs9986447	6	42975041	A	G	0.358108	1.16566	0.0571336	8.69928e-43
QTS000006	QTD000056	CAP	LCL_naive	EFO_0005292	LCL	naive	148	ENSG00000124613	ENSG00000124613	rs2393927	6	27380316	G	C	0.726351	0.521531	0.111268	6.76833e-06
QTS000006	QTD000056	CAP	LCL_naive	EFO_0005292	LCL	naive	148	ENSG00000124641	ENSG00000124641	rs62396748	6	41814269	A	G	0.412162	0.447584	0.0854616	6.21112e-07
QTS000006	QTD000056	CAP	LCL_naive	EFO_0005292	LCL	naive	148	ENSG00000124713	ENSG00000124713	rs9471968	6	42937497	A	G	0.614865	-0.491926	0.0790586	5.93283e-09
QTS000006	QTD000056	CAP	LCL_naive	EFO_0005292	LCL	naive	148	ENSG00000124784	ENSG00000124784	rs79307125	6	7953451	T	C	0.0439189	-1.14467	0.237886	3.99647e-06
QTS000006	QTD000056	CAP	LCL_naive	EFO_0005292	LCL	naive	148	ENSG00000124787	ENSG00000124787	rs1749145	6	4999676	C	T	0.219595	0.708952	0.111528	3.04428e-09
QTS000006	QTD000056	CAP	LCL_naive	EFO_0005292	LCL	naive	148	ENSG00000130338	ENSG00000130338	rs56177986	6	158263624	G	T	0.131757	0.609889	0.126695	3.96312e-06
QTS000006	QTD000056	CAP	LCL_naive	EFO_0005292	LCL	naive	148	ENSG00000130348	ENSG00000130348	rs2054365	6	106629627	G	A	0.324324	-0.621022	0.0873126	6.32791e-11
QTS000006	QTD000056	CAP	LCL_naive	EFO_0005292	LCL	naive	148	ENSG00000130363	ENSG00000130363	rs76204940	6	158955638	G	A	0.0168919	-1.32655	0.293392	1.34465e-05
QTS000006	QTD000056	CAP	LCL_naive	EFO_0005292	LCL	naive	148	ENSG00000132423	ENSG00000132423	rs9376127	6	99393043	C	T	0.297297	-0.417255	0.0861889	3.52634e-06
QTS000006	QTD000056	CAP	LCL_naive	EFO_0005292	LCL	naive	148	ENSG00000135318	ENSG00000135318	rs9450279	6	85449506	C	T	0.209459	-0.883805	0.116511	5.11508e-12
QTS000006	QTD000056	CAP	LCL_naive	EFO_0005292	LCL	naive	148	ENSG00000135537	ENSG00000135537	rs59675917	6	108314392	T	G	0.0506757	1.13514	0.265269	3.56087e-05
QTS000006	QTD000056	CAP	LCL_naive	EFO_0005292	LCL	naive	148	ENSG00000135541	ENSG00000135541	rs13197384	6	135497759	C	A	0.260135	-0.833903	0.106959	1.63519e-12
QTS000006	QTD000056	CAP	LCL_naive	EFO_0005292	LCL	naive	148	ENSG00000135596	ENSG00000135596	rs13211604	6	109712525	G	C	0.266892	-0.48041	0.0962547	1.84617e-06
QTS000006	QTD000056	CAP	LCL_naive	EFO_0005292	LCL	naive	148	ENSG00000137168	ENSG00000137168	rs2303993	6	36874651	C	G	0.496622	-0.466202	0.101733	1.04566e-05
QTS000006	QTD000056	CAP	LCL_naive	EFO_0005292	LCL	naive	148	ENSG00000137198	ENSG00000137198	rs9477071	6	16240333	G	A	0.246622	-0.589119	0.128084	9.75165e-06
QTS000006	QTD000056	CAP	LCL_naive	EFO_0005292	LCL	naive	148	ENSG00000137225	ENSG00000137225	rs7763358	6	44172132	C	T	0.0506757	1.06576	0.207991	1.02894e-06
QTS000006	QTD000056	CAP	LCL_naive	EFO_0005292	LCL	naive	148	ENSG00000137267	ENSG00000137267	rs9378770	6	3162439	C	T	0.601351	0.434337	0.0721556	1.60148e-08
QTS000006	QTD000056	CAP	LCL_naive	EFO_0005292	LCL	naive	148	ENSG00000137288	ENSG00000137288	rs9380374	6	33709779	C	A	0.209459	-0.49	0.0857674	6.93985e-08
QTS000006	QTD000056	CAP	LCL_naive	EFO_0005292	LCL	naive	148	ENSG00000137310	ENSG00000137310	rs9404983	6	31199051	C	T	0.168919	-0.98635	0.119115	1.14612e-13
QTS000006	QTD000056	CAP	LCL_naive	EFO_0005292	LCL	naive	148	ENSG00000137337	ENSG00000137337	rs1264348	6	30830696	A	C	0.280405	-0.548958	0.105334	6.96762e-07
QTS000006	QTD000056	CAP	LCL_naive	EFO_0005292	LCL	naive	148	ENSG00000145979	ENSG00000145979	rs454563	6	13295304	C	T	0.878378	-0.75458	0.154281	2.8483e-06
QTS000006	QTD000056	CAP	LCL_naive	EFO_0005292	LCL	naive	148	ENSG00000146085	ENSG00000146085	rs2501961	6	49483785	G	A	0.611486	-0.90613	0.0651443	1.03655e-27
QTS000006	QTD000056	CAP	LCL_naive	EFO_0005292	LCL	naive	148	ENSG00000146242	ENSG00000146242	rs4235815	6	82402230	A	G	0.405405	0.485761	0.107207	1.29259e-05
QTS000006	QTD000056	CAP	LCL_naive	EFO_0005292	LCL	naive	148	ENSG00000146243	ENSG00000146243	rs1507149	6	78790369	C	G	0.449324	-0.664405	0.0709825	2.62909e-16
QTS000006	QTD000056	CAP	LCL_naive	EFO_0005292	LCL	naive	148	ENSG00000146281	ENSG00000146281	rs4053639	6	89154960	A	G	0.361486	-0.872087	0.0763652	1.78695e-21
QTS000006	QTD000056	CAP	LCL_naive	EFO_0005292	LCL	naive	148	ENSG00000146282	ENSG00000146282	rs75213399	6	88487477	A	G	0.0337838	1.12098	0.2404	7.4889e-06
QTS000006	QTD000056	CAP	LCL_naive	EFO_0005292	LCL	naive	148	ENSG00000146409	ENSG00000146409	rs56170227	6	132810850	T	G	0.0540541	-1.1107	0.216405	9.91208e-07
QTS000006	QTD000056	CAP	LCL_naive	EFO_0005292	LCL	naive	148	ENSG00000151917	ENSG00000151917	rs55952713	6	56950509	A	G	0.168919	-0.825824	0.0974274	3.86282e-14
QTS000006	QTD000056	CAP	LCL_naive	EFO_0005292	LCL	naive	148	ENSG00000154079	ENSG00000154079	rs2347427	6	70586811	G	C	0.402027	-0.580568	0.101358	6.4719e-08
QTS000006	QTD000056	CAP	LCL_naive	EFO_0005292	LCL	naive	148	ENSG00000155115	ENSG00000155115	rs1704720	6	110927583	C	T	0.239865	-0.629552	0.0940364	5.51838e-10
QTS000006	QTD000056	CAP	LCL_naive	EFO_0005292	LCL	naive	148	ENSG00000155906	ENSG00000155906	rs78376808	6	151457307	A	G	0.0777027	-0.983767	0.18966	7.77764e-07
QTS000006	QTD000056	CAP	LCL_naive	EFO_0005292	LCL	naive	148	ENSG00000156711	ENSG00000156711	rs2007683	6	36133785	T	C	0.682432	-0.572891	0.0926872	7.27549e-09
QTS000006	QTD000056	CAP	LCL_naive	EFO_0005292	LCL	naive	148	ENSG00000161904	ENSG00000161904	rs4711347	6	33767515	G	A	0.418919	-0.485682	0.092244	5.47815e-07
QTS000006	QTD000056	CAP	LCL_naive	EFO_0005292	LCL	naive	148	ENSG00000164414	ENSG00000164414	rs2307379	6	87657053	A	G	0.584459	0.496436	0.106942	8.16942e-06
QTS000006	QTD000056	CAP	LCL_naive	EFO_0005292	LCL	naive	148	ENSG00000164440	ENSG00000164440	rs6930395	6	139272635	T	C	0.165541	0.702445	0.129454	2.63606e-07
QTS000006	QTD000056	CAP	LCL_naive	EFO_0005292	LCL	naive	148	ENSG00000164484	ENSG00000164484	rs11154537	6	130260408	A	G	0.297297	-0.78684	0.100462	1.34597e-12
QTS000006	QTD000056	CAP	LCL_naive	EFO_0005292	LCL	naive	148	ENSG00000164627	ENSG00000164627	rs113412831	6	39725417	A	T	0.0608108	1.13923	0.194782	3.64413e-08
QTS000006	QTD000056	CAP	LCL_naive	EFO_0005292	LCL	naive	148	ENSG00000164663	ENSG00000164663	rs12195503	6	41896005	T	G	0.233108	-0.632156	0.120888	6.4378e-07
QTS000006	QTD000056	CAP	LCL_naive	EFO_0005292	LCL	naive	148	ENSG00000168116	ENSG00000168116	rs7753537	6	57089641	T	C	0.327703	-0.630886	0.121371	7.4047e-07
QTS000006	QTD000056	CAP	LCL_naive	EFO_0005292	LCL	naive	148	ENSG00000168566	ENSG00000168566	rs2744387	6	7590622	A	G	0.557432	-0.402238	0.0831592	3.59027e-06
QTS000006	QTD000056	CAP	LCL_naive	EFO_0005292	LCL	naive	148	ENSG00000170542	ENSG00000170542	rs318491	6	2898362	A	G	0.665541	0.67656	0.0943684	4.69619e-11
QTS000006	QTD000056	CAP	LCL_naive	EFO_0005292	LCL	naive	148	ENSG00000170915	ENSG00000170915	rs72925450	6	52352269	A	G	0.320946	0.597706	0.0826129	3.32092e-11
QTS000006	QTD000056	CAP	LCL_naive	EFO_0005292	LCL	naive	148	ENSG00000172469	ENSG00000172469	rs9387502	6	95604045	C	T	0.577703	-0.378751	0.0804959	6.27461e-06
QTS000006	QTD000056	CAP	LCL_naive	EFO_0005292	LCL	naive	148	ENSG00000172673	ENSG00000172673	rs198526	6	127890335	G	A	0.540541	0.527146	0.117642	1.58627e-05
QTS000006	QTD000056	CAP	LCL_naive	EFO_0005292	LCL	naive	148	ENSG00000179344	ENSG00000179344	rs28383228	6	32616216	T	A	0.135135	-1.20299	0.157159	3.52639e-12
QTS000006	QTD000056	CAP	LCL_naive	EFO_0005292	LCL	naive	148	ENSG00000179344	ENSG00000179344	rs3104403	6	32714056	G	T	0.290541	-0.87977	0.106666	1.37395e-13
QTS000006	QTD000056	CAP	LCL_naive	EFO_0005292	LCL	naive	148	ENSG00000179344	ENSG00000179344	rs9273138	6	32645066	G	T	0.239865	-1.09086	0.1324	1.44225e-13
QTS000006	QTD000056	CAP	LCL_naive	EFO_0005292	LCL	naive	148	ENSG00000179344	ENSG00000179344	rs9273440	6	32659784	T	C	0.726351	-1.42793	0.0731256	6.96342e-41
QTS000006	QTD000056	CAP	LCL_naive	EFO_0005292	LCL	naive	148	ENSG00000180822	ENSG00000180822	rs4329154	6	3291681	A	G	0.138514	-0.611211	0.117559	7.36537e-07
QTS000006	QTD000056	CAP	LCL_naive	EFO_0005292	LCL	naive	148	ENSG00000180992	ENSG00000180992	rs2144510	6	44119846	A	G	0.618243	-0.841701	0.0726634	6.90866e-22
QTS000006	QTD000056	CAP	LCL_naive	EFO_0005292	LCL	naive	148	ENSG00000181315	ENSG00000181315	rs6456739	6	26603912	T	C	0.564189	-0.3938	0.0688753	6.79502e-08
QTS000006	QTD000056	CAP	LCL_naive	EFO_0005292	LCL	naive	148	ENSG00000182952	ENSG00000182952	rs15580	6	26545820	C	T	0.891892	0.598624	0.126137	5.28844e-06
QTS000006	QTD000056	CAP	LCL_naive	EFO_0005292	LCL	naive	148	ENSG00000185127	ENSG00000185127	rs58767097	6	169330111	G	A	0.121622	0.652342	0.145492	1.5686e-05
QTS000006	QTD000056	CAP	LCL_naive	EFO_0005292	LCL	naive	148	ENSG00000185760	ENSG00000185760	rs9446460	6	71743125	G	A	0.314189	0.523039	0.0983357	4.29801e-07
QTS000006	QTD000056	CAP	LCL_naive	EFO_0005292	LCL	naive	148	ENSG00000186470	ENSG00000186470	rs9358934	6	26363527	G	C	0.0743243	-1.42902	0.161236	4.41705e-15
QTS000006	QTD000056	CAP	LCL_naive	EFO_0005292	LCL	naive	148	ENSG00000188820	ENSG00000188820	rs11153612	6	116460830	C	T	0.202703	-0.664917	0.11763	9.22592e-08
QTS000006	QTD000056	CAP	LCL_naive	EFO_0005292	LCL	naive	148	ENSG00000196126	ENSG00000196126	rs1548306	6	32459402	A	T	0.712838	-0.866198	0.123848	1.17666e-10
QTS000006	QTD000056	CAP	LCL_naive	EFO_0005292	LCL	naive	148	ENSG00000196126	ENSG00000196126	rs28366266	6	32591976	T	C	0.128378	-1.22305	0.177049	1.84084e-10
QTS000006	QTD000056	CAP	LCL_naive	EFO_0005292	LCL	naive	148	ENSG00000196126	ENSG00000196126	rs28383228	6	32616216	T	A	0.135135	-1.05983	0.1642	1.86579e-09
QTS000006	QTD000056	CAP	LCL_naive	EFO_0005292	LCL	naive	148	ENSG00000196126	ENSG00000196126	rs9271182	6	32610453	A	G	0.668919	-1.21528	0.0860017	2.94551e-28
QTS000006	QTD000056	CAP	LCL_naive	EFO_0005292	LCL	naive	148	ENSG00000196126	ENSG00000196126	rs9273138	6	32645066	G	T	0.239865	-0.975878	0.138521	9.01917e-11
QTS000006	QTD000056	CAP	LCL_naive	EFO_0005292	LCL	naive	148	ENSG00000196735	ENSG00000196735	rs1063355	6	32659937	T	G	0.513514	-1.15245	0.05049	7.72817e-48
QTS000006	QTD000056	CAP	LCL_naive	EFO_0005292	LCL	naive	148	ENSG00000196735	ENSG00000196735	rs17205373	6	32658433	C	G	0.148649	-1.15783	0.147689	1.29258e-12
QTS000006	QTD000056	CAP	LCL_naive	EFO_0005292	LCL	naive	148	ENSG00000196735	ENSG00000196735	rs9273062	6	32644384	C	A	0.243243	-1.2375	0.107522	1.06351e-21
QTS000006	QTD000056	CAP	LCL_naive	EFO_0005292	LCL	naive	148	ENSG00000196735	ENSG00000196735	rs9273073	6	32644502	T	C	0.243243	-1.24298	0.108035	1.08841e-21
QTS000006	QTD000056	CAP	LCL_naive	EFO_0005292	LCL	naive	148	ENSG00000196735	ENSG00000196735	rs9273138	6	32645066	G	T	0.239865	-1.31075	0.112166	3.81535e-22
QTS000006	QTD000056	CAP	LCL_naive	EFO_0005292	LCL	naive	148	ENSG00000197498	ENSG00000197498	rs1044389	6	111025640	G	A	0.206081	0.566093	0.105929	3.83398e-07
QTS000006	QTD000056	CAP	LCL_naive	EFO_0005292	LCL	naive	148	ENSG00000197753	ENSG00000197753	rs651158	6	35938612	A	G	0.445946	-0.274578	0.0612111	1.55551e-05
QTS000006	QTD000056	CAP	LCL_naive	EFO_0005292	LCL	naive	148	ENSG00000203875	ENSG00000203875	rs1059307	6	85678170	G	T	0.412162	1.08684	0.0680333	9.82168e-33
QTS000006	QTD000056	CAP	LCL_naive	EFO_0005292	LCL	naive	148	ENSG00000204110	ENSG00000204110	rs1776460	6	37517708	A	G	0.618243	-0.937389	0.0821302	1.85583e-21
QTS000006	QTD000056	CAP	LCL_naive	EFO_0005292	LCL	naive	148	ENSG00000204428	ENSG00000204428	rs805274	6	31697417	T	C	0.381757	-0.700772	0.0863746	2.89055e-13
QTS000006	QTD000056	CAP	LCL_naive	EFO_0005292	LCL	naive	148	ENSG00000204438	ENSG00000204438	rs4151664	6	31953096	C	T	0.0945946	-0.919707	0.180259	1.13364e-06
QTS000006	QTD000056	CAP	LCL_naive	EFO_0005292	LCL	naive	148	ENSG00000204482	ENSG00000204482	rs2256965	6	31587353	A	G	0.591216	0.477621	0.103556	9.25078e-06
QTS000006	QTD000056	CAP	LCL_naive	EFO_0005292	LCL	naive	148	ENSG00000204520	ENSG00000204520	rs4460244	6	31440572	T	C	0.314189	-0.665252	0.0963432	1.86924e-10
QTS000006	QTD000056	CAP	LCL_naive	EFO_0005292	LCL	naive	148	ENSG00000204525	ENSG00000204525	rs41268860	6	31254884	A	C	0.111486	-1.18322	0.149467	8.51221e-13
QTS000006	QTD000056	CAP	LCL_naive	EFO_0005292	LCL	naive	148	ENSG00000204531	ENSG00000204531	rs1265157	6	31174488	C	G	0.358108	0.480415	0.105119	1.10051e-05
QTS000006	QTD000056	CAP	LCL_naive	EFO_0005292	LCL	naive	148	ENSG00000204536	ENSG00000204536	rs28397274	6	31196986	A	G	0.168919	-1.04658	0.121484	1.77953e-14
QTS000006	QTD000056	CAP	LCL_naive	EFO_0005292	LCL	naive	148	ENSG00000204536	ENSG00000204536	rs7772290	6	31186581	G	T	0.243243	-1.02746	0.0931939	1.7715e-20
QTS000006	QTD000056	CAP	LCL_naive	EFO_0005292	LCL	naive	148	ENSG00000204616	ENSG00000204616	rs4959041	6	30110190	T	C	0.337838	-0.676878	0.106855	3.40059e-09
QTS000006	QTD000056	CAP	LCL_naive	EFO_0005292	LCL	naive	148	ENSG00000204642	ENSG00000204642	rs3094727	6	29704752	T	C	0.72973	-0.56268	0.11788	4.7075e-06
QTS000006	QTD000056	CAP	LCL_naive	EFO_0005292	LCL	naive	148	ENSG00000204644	ENSG00000204644	rs2747431	6	29680787	C	T	0.260135	1.07354	0.0965539	1.02898e-20
QTS000006	QTD000056	CAP	LCL_naive	EFO_0005292	LCL	naive	148	ENSG00000206344	ENSG00000206344	rs3130518	6	31223932	T	C	0.817568	0.528882	0.112011	5.85422e-06
QTS000006	QTD000056	CAP	LCL_naive	EFO_0005292	LCL	naive	148	ENSG00000214113	ENSG00000214113	rs466837	6	5137468	T	C	0.418919	0.479045	0.085993	1.35233e-07
QTS000006	QTD000056	CAP	LCL_naive	EFO_0005292	LCL	naive	148	ENSG00000214922	ENSG00000214922	rs1736913	6	29736623	T	C	0.594595	0.700701	0.097951	5.10226e-11
QTS000006	QTD000056	CAP	LCL_naive	EFO_0005292	LCL	naive	148	ENSG00000223534	ENSG00000223534	rs1049213	6	32659996	A	G	0.719595	-1.31947	0.0862705	4.23499e-31
QTS000006	QTD000056	CAP	LCL_naive	EFO_0005292	LCL	naive	148	ENSG00000223534	ENSG00000223534	rs28383228	6	32616216	T	A	0.135135	-1.20581	0.15709	3.14307e-12
QTS000006	QTD000056	CAP	LCL_naive	EFO_0005292	LCL	naive	148	ENSG00000223534	ENSG00000223534	rs9271557	6	32622554	T	C	0.594595	-0.76832	0.116285	8.62378e-10
QTS000006	QTD000056	CAP	LCL_naive	EFO_0005292	LCL	naive	148	ENSG00000223534	ENSG00000223534	rs9273138	6	32645066	G	T	0.239865	-0.997019	0.137931	3.43925e-11
QTS000006	QTD000056	CAP	LCL_naive	EFO_0005292	LCL	naive	148	ENSG00000223865	ENSG00000223865	rs3135024	6	33079689	T	C	0.222973	-0.661185	0.122469	2.98821e-07
QTS000006	QTD000056	CAP	LCL_naive	EFO_0005292	LCL	naive	148	ENSG00000225793	ENSG00000225793	rs240369	6	75209768	A	G	0.929054	-0.748322	0.174895	3.56784e-05
QTS000006	QTD000056	CAP	LCL_naive	EFO_0005292	LCL	naive	148	ENSG00000226314	ENSG00000226314	rs9380069	6	28235522	A	G	0.152027	-0.662151	0.12667	6.49266e-07
QTS000006	QTD000056	CAP	LCL_naive	EFO_0005292	LCL	naive	148	ENSG00000227920	ENSG00000227920	rs1776460	6	37517708	A	G	0.618243	-0.527661	0.0825741	2.57644e-09
QTS000006	QTD000056	CAP	LCL_naive	EFO_0005292	LCL	naive	148	ENSG00000229852	ENSG00000229852	rs62438242	6	73286842	C	T	0.128378	0.83084	0.158334	5.93521e-07
QTS000006	QTD000056	CAP	LCL_naive	EFO_0005292	LCL	naive	148	ENSG00000231769	ENSG00000231769	rs11758852	6	46131460	A	G	0.283784	0.437488	0.0935179	7.02951e-06
QTS000006	QTD000056	CAP	LCL_naive	EFO_0005292	LCL	naive	148	ENSG00000231925	ENSG00000231925	rs9394130	6	33074616	G	A	0.0777027	-0.673575	0.129295	7.03082e-07
QTS000006	QTD000056	CAP	LCL_naive	EFO_0005292	LCL	naive	148	ENSG00000232629	ENSG00000232629	rs1063355	6	32659937	T	G	0.513514	1.05197	0.0594785	9.59935e-37
QTS000006	QTD000056	CAP	LCL_naive	EFO_0005292	LCL	naive	148	ENSG00000232629	ENSG00000232629	rs1130410	6	32661393	C	G	0.14527	1.21118	0.160221	5.88769e-12
QTS000006	QTD000056	CAP	LCL_naive	EFO_0005292	LCL	naive	148	ENSG00000232629	ENSG00000232629	rs17205373	6	32658433	C	G	0.148649	1.08404	0.146059	1.23028e-11
QTS000006	QTD000056	CAP	LCL_naive	EFO_0005292	LCL	naive	148	ENSG00000232629	ENSG00000232629	rs9273062	6	32644384	C	A	0.243243	0.944988	0.122941	2.96798e-12
QTS000006	QTD000056	CAP	LCL_naive	EFO_0005292	LCL	naive	148	ENSG00000232629	ENSG00000232629	rs9273073	6	32644502	T	C	0.243243	0.950243	0.123454	2.80238e-12
QTS000006	QTD000056	CAP	LCL_naive	EFO_0005292	LCL	naive	148	ENSG00000232629	ENSG00000232629	rs9273138	6	32645066	G	T	0.239865	1.00148	0.128766	1.81216e-12
QTS000006	QTD000056	CAP	LCL_naive	EFO_0005292	LCL	naive	148	ENSG00000232876	ENSG00000232876	rs4445070	6	134988074	C	T	0.533784	-0.633207	0.0985094	2.1326e-09
QTS000006	QTD000056	CAP	LCL_naive	EFO_0005292	LCL	naive	148	ENSG00000234127	ENSG00000234127	rs261946	6	30303557	A	G	0.263514	-0.546601	0.108711	1.57052e-06
QTS000006	QTD000056	CAP	LCL_naive	EFO_0005292	LCL	naive	148	ENSG00000234745	ENSG00000234745	rs1055890	6	31354138	A	G	0.246622	-0.669586	0.121541	1.79959e-07
QTS000006	QTD000056	CAP	LCL_naive	EFO_0005292	LCL	naive	148	ENSG00000234745	ENSG00000234745	rs1265093	6	31139410	G	A	0.202703	-0.632145	0.118482	3.98867e-07
QTS000006	QTD000056	CAP	LCL_naive	EFO_0005292	LCL	naive	148	ENSG00000235488	ENSG00000235488	rs9296948	6	14587067	G	T	0.804054	0.390133	0.085639	1.16897e-05
QTS000006	QTD000056	CAP	LCL_naive	EFO_0005292	LCL	naive	148	ENSG00000237541	ENSG00000237541	rs115879259	6	32591436	A	T	0.111486	1.50116	0.189279	7.85594e-13
QTS000006	QTD000056	CAP	LCL_naive	EFO_0005292	LCL	naive	148	ENSG00000237541	ENSG00000237541	rs6928482	6	32658472	T	C	0.398649	1.1785	0.0721402	1.36045e-33
QTS000006	QTD000056	CAP	LCL_naive	EFO_0005292	LCL	naive	148	ENSG00000237541	ENSG00000237541	rs7760841	6	32607091	C	T	0.121622	1.30269	0.159866	2.3775e-13
QTS000006	QTD000056	CAP	LCL_naive	EFO_0005292	LCL	naive	148	ENSG00000237541	ENSG00000237541	rs9273062	6	32644384	C	A	0.243243	1.30643	0.105273	5.73013e-24
QTS000006	QTD000056	CAP	LCL_naive	EFO_0005292	LCL	naive	148	ENSG00000237541	ENSG00000237541	rs9273138	6	32645066	G	T	0.239865	1.36365	0.111561	1.68705e-23
QTS000006	QTD000056	CAP	LCL_naive	EFO_0005292	LCL	naive	148	ENSG00000241106	ENSG00000241106	rs17220157	6	32819815	G	A	0.0675676	-0.97936	0.156913	5.39801e-09
QTS000006	QTD000056	CAP	LCL_naive	EFO_0005292	LCL	naive	148	ENSG00000246982	ENSG00000246982	rs9366900	6	36188741	A	G	0.820946	-0.637641	0.112747	9.10133e-08
QTS000006	QTD000056	CAP	LCL_naive	EFO_0005292	LCL	naive	148	ENSG00000255389	ENSG00000255389	rs9481169	6	111608659	G	T	0.168919	-0.766556	0.12403	7.29376e-09
QTS000006	QTD000056	CAP	LCL_naive	EFO_0005292	LCL	naive	148	ENSG00000272097	ENSG00000272097	rs113332296	6	10512729	C	T	0.0439189	1.03998	0.220653	6.06825e-06
QTS000006	QTD000056	CAP	LCL_naive	EFO_0005292	LCL	naive	148	ENSG00000272129	ENSG00000272129	rs4706841	6	80348110	T	A	0.47973	0.830901	0.0863288	5.78466e-17
QTS000006	QTD000056	CAP	LCL_naive	EFO_0005292	LCL	naive	148	ENSG00000272142	ENSG00000272142	rs1246952	6	4986908	A	G	0.256757	0.891228	0.102202	9.8597e-15
QTS000006	QTD000056	CAP	LCL_naive	EFO_0005292	LCL	naive	148	ENSG00000272462	ENSG00000272462	rs16891325	6	26118439	T	C	0.097973	-0.811065	0.132124	8.95194e-09
QTS000006	QTD000056	CAP	LCL_naive	EFO_0005292	LCL	naive	148	ENSG00000272463	ENSG00000272463	rs2244443	6	711150	A	C	0.648649	0.700695	0.108541	1.85577e-09
QTS000006	QTD000056	CAP	LCL_naive	EFO_0005292	LCL	naive	148	ENSG00000279170	ENSG00000279170	rs6570130	6	99522179	C	T	0.739865	-0.408833	0.0839752	3.13678e-06
QTS000006	QTD000056	CAP	LCL_naive	EFO_0005292	LCL	naive	148	ENSG00000283064	ENSG00000283064	rs9366639	6	26167385	C	G	0.10473	-0.75744	0.158247	4.4525e-06
QTS000006	QTD000056	CAP	LCL_naive	EFO_0005292	LCL	naive	148	ENSG00000285647	ENSG00000285647	rs41557415	6	31355678	A	G	0.0574324	1.55591	0.174565	3.32701e-15
QTS000006	QTD000056	CAP	LCL_naive	EFO_0005292	LCL	naive	148	ENSG00000285761	ENSG00000285761	rs1633074	6	29755986	T	C	0.831081	0.746918	0.119402	5.03529e-09
QTS000006	QTD000056	CAP	LCL_naive	EFO_0005292	LCL	naive	148	ENSG00000286760	ENSG00000286760	rs2294335	6	166342642	G	C	0.22973	-0.771666	0.0998593	2.37688e-12
QTS000006	QTD000056	CAP	LCL_naive	EFO_0005292	LCL	naive	148	ENSG00000287097	ENSG00000287097	rs9488509	6	114957489	G	T	0.320946	0.572036	0.102769	1.38119e-07
QTS000006	QTD000056	CAP	LCL_naive	EFO_0005292	LCL	naive	148	ENSG00000287189	ENSG00000287189	rs13204594	6	166307723	G	T	0.75	-0.833812	0.122991	3.57493e-10
QTS000006	QTD000056	CAP	LCL_naive	EFO_0005292	LCL	naive	148	ENSG00000287252	ENSG00000287252	rs9357031	6	27078975	C	T	0.212838	0.730389	0.131908	1.58113e-07
QTS000006	QTD000056	CAP	LCL_naive	EFO_0005292	LCL	naive	148	ENSG00000287593	ENSG00000287593	rs210906	6	11723022	A	C	0.716216	-0.605708	0.09707	5.43872e-09
QTS000006	QTD000056	CAP	LCL_naive	EFO_0005292	LCL	naive	148	ENSG00000287966	ENSG00000287966	rs9357030	6	27017247	G	T	0.371622	0.546705	0.103769	5.39804e-07
QTS000006	QTD000056	CAP	LCL_naive	EFO_0005292	LCL	naive	148	ENSG00000006453	ENSG00000006453	rs10953247	7	98235354	T	C	0.337838	-0.474691	0.105241	1.40598e-05
QTS000006	QTD000056	CAP	LCL_naive	EFO_0005292	LCL	naive	148	ENSG00000006634	ENSG00000006634	rs78598021	7	87737484	C	T	0.0574324	-0.963855	0.193452	1.91703e-06
QTS000006	QTD000056	CAP	LCL_naive	EFO_0005292	LCL	naive	148	ENSG00000006704	ENSG00000006704	rs2108140	7	74409967	C	A	0.689189	0.505394	0.119998	4.64123e-05
QTS000006	QTD000056	CAP	LCL_naive	EFO_0005292	LCL	naive	148	ENSG00000011275	ENSG00000011275	rs852460	7	5625708	G	A	0.0304054	-1.29438	0.276162	6.77252e-06
QTS000006	QTD000056	CAP	LCL_naive	EFO_0005292	LCL	naive	148	ENSG00000070669	ENSG00000070669	rs10263979	7	97866867	G	T	0.327703	0.512955	0.079898	2.21724e-09
QTS000006	QTD000056	CAP	LCL_naive	EFO_0005292	LCL	naive	148	ENSG00000086232	ENSG00000086232	rs2302334	7	6036192	A	T	0.422297	0.888034	0.0826201	8.82223e-20
QTS000006	QTD000056	CAP	LCL_naive	EFO_0005292	LCL	naive	148	ENSG00000091073	ENSG00000091073	rs7792882	7	76384398	C	T	0.452703	0.354284	0.0774439	1.08018e-05
QTS000006	QTD000056	CAP	LCL_naive	EFO_0005292	LCL	naive	148	ENSG00000091127	ENSG00000091127	rs1721505	7	105540061	C	T	0.922297	0.774558	0.163977	5.80871e-06
QTS000006	QTD000056	CAP	LCL_naive	EFO_0005292	LCL	naive	148	ENSG00000105829	ENSG00000105829	rs57401807	7	93989667	C	T	0.287162	-0.486623	0.105172	8.70233e-06
QTS000006	QTD000056	CAP	LCL_naive	EFO_0005292	LCL	naive	148	ENSG00000105877	ENSG00000105877	rs10275354	7	21540981	G	A	0.489865	-0.430273	0.0779241	1.69801e-07
QTS000006	QTD000056	CAP	LCL_naive	EFO_0005292	LCL	naive	148	ENSG00000105879	ENSG00000105879	rs916730	7	107684708	A	C	0.226351	-0.540236	0.105991	1.15982e-06
QTS000006	QTD000056	CAP	LCL_naive	EFO_0005292	LCL	naive	148	ENSG00000105928	ENSG00000105928	rs12530499	7	24717576	C	T	0.118243	-0.92094	0.140768	1.19853e-09
QTS000006	QTD000056	CAP	LCL_naive	EFO_0005292	LCL	naive	148	ENSG00000105971	ENSG00000105971	rs2191501	7	116498777	G	T	0.0506757	1.68071	0.229528	2.08922e-11
QTS000006	QTD000056	CAP	LCL_naive	EFO_0005292	LCL	naive	148	ENSG00000105974	ENSG00000105974	rs2109517	7	116577603	G	A	0.530405	0.67897	0.0980081	1.66172e-10
QTS000006	QTD000056	CAP	LCL_naive	EFO_0005292	LCL	naive	148	ENSG00000106153	ENSG00000106153	rs72497896	7	55680056	A	G	0.27027	-0.651653	0.148578	2.32852e-05
QTS000006	QTD000056	CAP	LCL_naive	EFO_0005292	LCL	naive	148	ENSG00000106246	ENSG00000106246	rs10228787	7	99314879	C	T	0.10473	0.796279	0.172094	8.69981e-06
QTS000006	QTD000056	CAP	LCL_naive	EFO_0005292	LCL	naive	148	ENSG00000106263	ENSG00000106263	rs10950688	7	2384251	C	G	0.486486	-0.410492	0.0650968	3.92185e-09
QTS000006	QTD000056	CAP	LCL_naive	EFO_0005292	LCL	naive	148	ENSG00000106302	ENSG00000106302	rs17146354	7	123792734	T	G	0.0912162	-0.928034	0.16407	9.06546e-08
QTS000006	QTD000056	CAP	LCL_naive	EFO_0005292	LCL	naive	148	ENSG00000106404	ENSG00000106404	rs10260707	7	101220664	C	G	0.0912162	1.01542	0.124071	1.95389e-13
QTS000006	QTD000056	CAP	LCL_naive	EFO_0005292	LCL	naive	148	ENSG00000106443	ENSG00000106443	rs12112329	7	10968838	T	C	0.0371622	-0.88191	0.189079	7.44946e-06
QTS000006	QTD000056	CAP	LCL_naive	EFO_0005292	LCL	naive	148	ENSG00000106484	ENSG00000106484	rs73152846	7	130340227	G	A	0.0472973	1.37016	0.273304	1.67496e-06
QTS000006	QTD000056	CAP	LCL_naive	EFO_0005292	LCL	naive	148	ENSG00000106526	ENSG00000106526	rs2530943	7	150274048	A	G	0.256757	-0.707112	0.111737	3.50633e-09
QTS000006	QTD000056	CAP	LCL_naive	EFO_0005292	LCL	naive	148	ENSG00000106538	ENSG00000106538	rs3735173	7	150323437	C	T	0.293919	-0.710498	0.144082	2.39399e-06
QTS000006	QTD000056	CAP	LCL_naive	EFO_0005292	LCL	naive	148	ENSG00000106591	ENSG00000106591	rs658884	7	42912211	G	A	0.814189	-0.705717	0.126538	1.3129e-07
QTS000006	QTD000056	CAP	LCL_naive	EFO_0005292	LCL	naive	148	ENSG00000106603	ENSG00000106603	rs671234	7	43811940	C	A	0.753378	-0.545827	0.101866	3.59448e-07
QTS000006	QTD000056	CAP	LCL_naive	EFO_0005292	LCL	naive	148	ENSG00000121716	ENSG00000121716	rs111344110	7	100297686	C	G	0.14527	1.37079	0.0902046	7.32003e-31
QTS000006	QTD000056	CAP	LCL_naive	EFO_0005292	LCL	naive	148	ENSG00000122547	ENSG00000122547	rs11765336	7	36274851	C	G	0.435811	-0.551436	0.107058	9.13813e-07
QTS000006	QTD000056	CAP	LCL_naive	EFO_0005292	LCL	naive	148	ENSG00000122550	ENSG00000122550	rs7796541	7	23349454	C	A	0.341216	-0.389564	0.0802921	3.36895e-06
QTS000006	QTD000056	CAP	LCL_naive	EFO_0005292	LCL	naive	148	ENSG00000122674	ENSG00000122674	rs6970760	7	6837552	A	G	0.493243	0.989881	0.100029	1.21896e-17
QTS000006	QTD000056	CAP	LCL_naive	EFO_0005292	LCL	naive	148	ENSG00000122687	ENSG00000122687	rs112280206	7	2266386	G	A	0.0236486	1.65496	0.338037	2.78927e-06
QTS000006	QTD000056	CAP	LCL_naive	EFO_0005292	LCL	naive	148	ENSG00000122786	ENSG00000122786	rs6953822	7	134891690	T	C	0.868243	-0.736434	0.163465	1.43714e-05
QTS000006	QTD000056	CAP	LCL_naive	EFO_0005292	LCL	naive	148	ENSG00000126870	ENSG00000126870	rs2657356	7	158882734	A	G	0.212838	-0.876313	0.113286	2.27773e-12
QTS000006	QTD000056	CAP	LCL_naive	EFO_0005292	LCL	naive	148	ENSG00000127399	ENSG00000127399	rs11767726	7	150321007	G	T	0.280405	0.676611	0.104618	1.7484e-09
QTS000006	QTD000056	CAP	LCL_naive	EFO_0005292	LCL	naive	148	ENSG00000127946	ENSG00000127946	rs1179609	7	75616639	A	G	0.260135	0.650469	0.118021	1.78017e-07
QTS000006	QTD000056	CAP	LCL_naive	EFO_0005292	LCL	naive	148	ENSG00000127951	ENSG00000127951	rs78893933	7	77302928	C	T	0.52027	-0.507376	0.106686	5.07044e-06
QTS000006	QTD000056	CAP	LCL_naive	EFO_0005292	LCL	naive	148	ENSG00000127952	ENSG00000127952	rs77381667	7	76033808	C	T	0.101351	1.0351	0.145357	6.05151e-11
QTS000006	QTD000056	CAP	LCL_naive	EFO_0005292	LCL	naive	148	ENSG00000128510	ENSG00000128510	rs3807344	7	130294379	T	C	0.287162	0.922576	0.113896	3.10543e-13
QTS000006	QTD000056	CAP	LCL_naive	EFO_0005292	LCL	naive	148	ENSG00000128513	ENSG00000128513	rs7776744	7	124959695	A	G	0.510135	-0.411457	0.0903453	1.17509e-05
QTS000006	QTD000056	CAP	LCL_naive	EFO_0005292	LCL	naive	148	ENSG00000128524	ENSG00000128524	rs2402961	7	129765841	C	T	0.885135	0.549597	0.113248	3.35184e-06
QTS000006	QTD000056	CAP	LCL_naive	EFO_0005292	LCL	naive	148	ENSG00000132436	ENSG00000132436	rs6964823	7	50392398	G	A	0.459459	0.452065	0.0757893	2.08702e-08
QTS000006	QTD000056	CAP	LCL_naive	EFO_0005292	LCL	naive	148	ENSG00000133574	ENSG00000133574	rs1403220	7	150666612	T	A	0.226351	0.554805	0.124114	1.65745e-05
QTS000006	QTD000056	CAP	LCL_naive	EFO_0005292	LCL	naive	148	ENSG00000136205	ENSG00000136205	rs58508727	7	47494613	A	G	0.260135	-0.609329	0.124486	2.80188e-06
QTS000006	QTD000056	CAP	LCL_naive	EFO_0005292	LCL	naive	148	ENSG00000136235	ENSG00000136235	rs199654	7	23304599	G	A	0.777027	0.788112	0.147448	3.8181e-07
QTS000006	QTD000056	CAP	LCL_naive	EFO_0005292	LCL	naive	148	ENSG00000136243	ENSG00000136243	rs1728320	7	23280170	T	G	0.415541	-0.573737	0.082217	1.27715e-10
QTS000006	QTD000056	CAP	LCL_naive	EFO_0005292	LCL	naive	148	ENSG00000136247	ENSG00000136247	rs11559147	7	6577616	C	G	0.668919	0.769857	0.117184	1.04352e-09
QTS000006	QTD000056	CAP	LCL_naive	EFO_0005292	LCL	naive	148	ENSG00000136270	ENSG00000136270	rs6967748	7	45099564	T	C	0.412162	0.457164	0.0670304	2.89729e-10
QTS000006	QTD000056	CAP	LCL_naive	EFO_0005292	LCL	naive	148	ENSG00000146535	ENSG00000146535	rs1636264	7	2824952	G	T	0.307432	0.855113	0.0973797	6.99733e-15
QTS000006	QTD000056	CAP	LCL_naive	EFO_0005292	LCL	naive	148	ENSG00000146574	ENSG00000146574	rs6970760	7	6837552	A	G	0.493243	-1.21005	0.088234	3.16112e-27
QTS000006	QTD000056	CAP	LCL_naive	EFO_0005292	LCL	naive	148	ENSG00000146707	ENSG00000146707	rs2110465	7	76507967	A	C	0.719595	-1.41186	0.0886007	1.224e-32
QTS000006	QTD000056	CAP	LCL_naive	EFO_0005292	LCL	naive	148	ENSG00000146833	ENSG00000146833	rs2527926	7	99879901	G	A	0.614865	0.733216	0.0625378	3.04993e-22
QTS000006	QTD000056	CAP	LCL_naive	EFO_0005292	LCL	naive	148	ENSG00000146909	ENSG00000146909	rs887614	7	156958001	G	A	0.523649	-0.556685	0.0801692	1.5278e-10
QTS000006	QTD000056	CAP	LCL_naive	EFO_0005292	LCL	naive	148	ENSG00000146963	ENSG00000146963	rs55843107	7	138745078	C	T	0.290541	-0.481165	0.104351	9.29586e-06
QTS000006	QTD000056	CAP	LCL_naive	EFO_0005292	LCL	naive	148	ENSG00000152926	ENSG00000152926	rs62469333	7	65231622	C	T	0.0912162	-0.811593	0.164725	2.43832e-06
QTS000006	QTD000056	CAP	LCL_naive	EFO_0005292	LCL	naive	148	ENSG00000153814	ENSG00000153814	rs849140	7	28144083	T	C	0.601351	-0.458318	0.0977395	6.71136e-06
QTS000006	QTD000056	CAP	LCL_naive	EFO_0005292	LCL	naive	148	ENSG00000155026	ENSG00000155026	rs4724878	7	6846492	T	C	0.462838	0.45791	0.0828066	1.63483e-07
QTS000006	QTD000056	CAP	LCL_naive	EFO_0005292	LCL	naive	148	ENSG00000157240	ENSG00000157240	rs61382965	7	91258666	G	A	0.131757	-0.504189	0.104989	4.1627e-06
QTS000006	QTD000056	CAP	LCL_naive	EFO_0005292	LCL	naive	148	ENSG00000157680	ENSG00000157680	rs765229	7	137890739	T	C	0.266892	-0.612711	0.114074	3.38999e-07
QTS000006	QTD000056	CAP	LCL_naive	EFO_0005292	LCL	naive	148	ENSG00000161036	ENSG00000161036	rs1131383	7	102473462	C	T	0.743243	-0.62216	0.0994348	4.99859e-09
QTS000006	QTD000056	CAP	LCL_naive	EFO_0005292	LCL	naive	148	ENSG00000164715	ENSG00000164715	rs10279735	7	98066715	C	A	0.10473	-0.978883	0.143331	2.762e-10
QTS000006	QTD000056	CAP	LCL_naive	EFO_0005292	LCL	naive	148	ENSG00000164880	ENSG00000164880	rs56173921	7	1500899	A	C	0.503378	-0.786361	0.0936497	6.01371e-14
QTS000006	QTD000056	CAP	LCL_naive	EFO_0005292	LCL	naive	148	ENSG00000165171	ENSG00000165171	rs8629	7	73831189	T	C	0.662162	-1.11077	0.0749376	5.92747e-30
QTS000006	QTD000056	CAP	LCL_naive	EFO_0005292	LCL	naive	148	ENSG00000168090	ENSG00000168090	rs146579476	7	100133487	C	T	0.0472973	-1.33177	0.218577	1.11991e-08
QTS000006	QTD000056	CAP	LCL_naive	EFO_0005292	LCL	naive	148	ENSG00000169402	ENSG00000169402	rs10242703	7	6831004	G	A	0.493243	-0.839124	0.0662416	1.29099e-24
QTS000006	QTD000056	CAP	LCL_naive	EFO_0005292	LCL	naive	148	ENSG00000170632	ENSG00000170632	rs1861729	7	103097753	C	T	0.800676	-0.553518	0.106157	6.88944e-07
QTS000006	QTD000056	CAP	LCL_naive	EFO_0005292	LCL	naive	148	ENSG00000170632	ENSG00000170632	rs61110292	7	102987358	A	G	0.202703	-0.576359	0.106825	3.03574e-07
QTS000006	QTD000056	CAP	LCL_naive	EFO_0005292	LCL	naive	148	ENSG00000170632	ENSG00000170632	rs6465890	7	103077265	C	T	0.837838	-0.659196	0.125698	6.01829e-07
QTS000006	QTD000056	CAP	LCL_naive	EFO_0005292	LCL	naive	148	ENSG00000173852	ENSG00000173852	rs117615032	7	35274197	C	T	0.0168919	1.27201	0.278838	1.13909e-05
QTS000006	QTD000056	CAP	LCL_naive	EFO_0005292	LCL	naive	148	ENSG00000177683	ENSG00000177683	rs40928	7	108551181	T	C	0.300676	0.758856	0.0944524	4.4605e-13
QTS000006	QTD000056	CAP	LCL_naive	EFO_0005292	LCL	naive	148	ENSG00000178381	ENSG00000178381	rs12702435	7	1158358	T	C	0.533784	-0.729504	0.0800341	1.06112e-15
QTS000006	QTD000056	CAP	LCL_naive	EFO_0005292	LCL	naive	148	ENSG00000182648	ENSG00000182648	rs7800925	7	156646103	T	C	0.293919	-0.713691	0.0995889	4.77022e-11
QTS000006	QTD000056	CAP	LCL_naive	EFO_0005292	LCL	naive	148	ENSG00000184408	ENSG00000184408	rs2402528	7	120404184	C	G	0.152027	0.689967	0.148861	8.41606e-06
QTS000006	QTD000056	CAP	LCL_naive	EFO_0005292	LCL	naive	148	ENSG00000185955	ENSG00000185955	rs7784773	7	101374419	G	T	0.0439189	-1.07532	0.231746	8.23995e-06
QTS000006	QTD000056	CAP	LCL_naive	EFO_0005292	LCL	naive	148	ENSG00000188186	ENSG00000188186	rs3807479	7	100119278	C	G	0.550676	-0.415557	0.086305	3.94353e-06
QTS000006	QTD000056	CAP	LCL_naive	EFO_0005292	LCL	naive	148	ENSG00000188372	ENSG00000188372	rs11767431	7	76547967	C	T	0.236486	0.904322	0.139604	1.6596e-09
QTS000006	QTD000056	CAP	LCL_naive	EFO_0005292	LCL	naive	148	ENSG00000188707	ENSG00000188707	rs11538922	7	150338094	C	T	0.222973	-1.10458	0.110003	5.27241e-18
QTS000006	QTD000056	CAP	LCL_naive	EFO_0005292	LCL	naive	148	ENSG00000188732	ENSG00000188732	rs12700458	7	23682525	T	C	0.851351	0.758796	0.148245	1.05445e-06
QTS000006	QTD000056	CAP	LCL_naive	EFO_0005292	LCL	naive	148	ENSG00000189077	ENSG00000189077	rs7798298	7	75991827	G	A	0.844595	-0.644232	0.128801	1.76182e-06
QTS000006	QTD000056	CAP	LCL_naive	EFO_0005292	LCL	naive	148	ENSG00000196204	ENSG00000196204	rs3087733	7	4997828	C	G	0.216216	-0.834642	0.118652	9.53401e-11
QTS000006	QTD000056	CAP	LCL_naive	EFO_0005292	LCL	naive	148	ENSG00000196247	ENSG00000196247	rs7798859	7	64644807	T	C	0.614865	-0.492646	0.111841	2.15779e-05
QTS000006	QTD000056	CAP	LCL_naive	EFO_0005292	LCL	naive	148	ENSG00000196511	ENSG00000196511	rs11978854	7	144834774	G	A	0.364865	-0.519508	0.0868336	1.91276e-08
QTS000006	QTD000056	CAP	LCL_naive	EFO_0005292	LCL	naive	148	ENSG00000197008	ENSG00000197008	rs6978652	7	64804946	C	T	0.429054	0.477314	0.108534	2.21986e-05
QTS000006	QTD000056	CAP	LCL_naive	EFO_0005292	LCL	naive	148	ENSG00000197085	ENSG00000197085	rs78622422	7	35291954	T	C	0.027027	-1.44186	0.298916	3.80089e-06
QTS000006	QTD000056	CAP	LCL_naive	EFO_0005292	LCL	naive	148	ENSG00000197362	ENSG00000197362	rs13236087	7	149138414	T	C	0.52027	0.839488	0.0891766	1.93562e-16
QTS000006	QTD000056	CAP	LCL_naive	EFO_0005292	LCL	naive	148	ENSG00000198556	ENSG00000198556	rs73405302	7	99622830	G	A	0.0304054	1.2383	0.275751	1.52473e-05
QTS000006	QTD000056	CAP	LCL_naive	EFO_0005292	LCL	naive	148	ENSG00000198742	ENSG00000198742	rs73147655	7	99186919	G	A	0.0439189	1.05637	0.231881	1.16849e-05
QTS000006	QTD000056	CAP	LCL_naive	EFO_0005292	LCL	naive	148	ENSG00000204947	ENSG00000204947	rs118056199	7	149145991	G	A	0.0506757	-0.903893	0.192512	6.54259e-06
QTS000006	QTD000056	CAP	LCL_naive	EFO_0005292	LCL	naive	148	ENSG00000205356	ENSG00000205356	rs11771953	7	98271386	A	G	0.35473	-0.424021	0.0853897	2.06127e-06
QTS000006	QTD000056	CAP	LCL_naive	EFO_0005292	LCL	naive	148	ENSG00000211697	ENSG00000211697	rs11770189	7	38362916	C	T	0.246622	-1.1372	0.0823397	1.81727e-27
QTS000006	QTD000056	CAP	LCL_naive	EFO_0005292	LCL	naive	148	ENSG00000211698	ENSG00000211698	rs28620617	7	38361383	C	T	0.304054	-0.875566	0.0893772	2.16196e-17
QTS000006	QTD000056	CAP	LCL_naive	EFO_0005292	LCL	naive	148	ENSG00000211699	ENSG00000211699	rs2534590	7	38348130	T	C	0.418919	-0.883377	0.074769	1.80473e-22
QTS000006	QTD000056	CAP	LCL_naive	EFO_0005292	LCL	naive	148	ENSG00000211751	ENSG00000211751	rs55776209	7	142809843	C	T	0.0743243	1.11145	0.218656	1.233e-06
QTS000006	QTD000056	CAP	LCL_naive	EFO_0005292	LCL	naive	148	ENSG00000213214	ENSG00000213214	rs10230228	7	144109595	C	A	0.202703	-0.782402	0.119604	1.20258e-09
QTS000006	QTD000056	CAP	LCL_naive	EFO_0005292	LCL	naive	148	ENSG00000213462	ENSG00000213462	rs35586133	7	65017679	G	A	0.364865	0.899494	0.101482	4.40019e-15
QTS000006	QTD000056	CAP	LCL_naive	EFO_0005292	LCL	naive	148	ENSG00000214106	ENSG00000214106	rs1357994	7	154923399	T	C	0.216216	0.619966	0.111614	1.45787e-07
QTS000006	QTD000056	CAP	LCL_naive	EFO_0005292	LCL	naive	148	ENSG00000214253	ENSG00000214253	rs6964812	7	101243569	C	T	0.0608108	-1.24844	0.161815	2.54064e-12
QTS000006	QTD000056	CAP	LCL_naive	EFO_0005292	LCL	naive	148	ENSG00000214293	ENSG00000214293	rs28403091	7	77735917	T	A	0.138514	-0.877109	0.155367	9.54286e-08
QTS000006	QTD000056	CAP	LCL_naive	EFO_0005292	LCL	naive	148	ENSG00000221838	ENSG00000221838	rs4729568	7	100041822	T	C	0.557432	-0.578539	0.0906128	2.64697e-09
QTS000006	QTD000056	CAP	LCL_naive	EFO_0005292	LCL	naive	148	ENSG00000224046	ENSG00000224046	rs10236924	7	87355349	C	T	0.614865	-0.550802	0.121512	1.28299e-05
QTS000006	QTD000056	CAP	LCL_naive	EFO_0005292	LCL	naive	148	ENSG00000226824	ENSG00000226824	rs4273746	7	66836124	C	T	0.310811	0.75818	0.10856	1.23994e-10
QTS000006	QTD000056	CAP	LCL_naive	EFO_0005292	LCL	naive	148	ENSG00000227053	ENSG00000227053	rs35019357	7	100987862	T	C	0.182432	-0.53569	0.114623	7.16682e-06
QTS000006	QTD000056	CAP	LCL_naive	EFO_0005292	LCL	naive	148	ENSG00000227719	ENSG00000227719	rs73344550	7	7771867	A	G	0.0439189	1.08907	0.207042	5.60429e-07
QTS000006	QTD000056	CAP	LCL_naive	EFO_0005292	LCL	naive	148	ENSG00000228393	ENSG00000228393	rs73408337	7	105904244	T	G	0.0675676	0.867233	0.166519	7.08053e-07
QTS000006	QTD000056	CAP	LCL_naive	EFO_0005292	LCL	naive	148	ENSG00000229043	ENSG00000229043	rs2949187	7	1165296	G	T	0.547297	-1.05982	0.0670503	2.48645e-32
QTS000006	QTD000056	CAP	LCL_naive	EFO_0005292	LCL	naive	148	ENSG00000229893	ENSG00000229893	rs73080526	7	28281769	A	G	0.0337838	0.858503	0.18802	1.11959e-05
QTS000006	QTD000056	CAP	LCL_naive	EFO_0005292	LCL	naive	148	ENSG00000230487	ENSG00000230487	rs60961513	7	1574731	T	C	0.097973	0.990436	0.16545	1.88058e-08
QTS000006	QTD000056	CAP	LCL_naive	EFO_0005292	LCL	naive	148	ENSG00000230658	ENSG00000230658	rs6978827	7	23085925	A	T	0.415541	1.29826	0.0675054	3.12032e-40
QTS000006	QTD000056	CAP	LCL_naive	EFO_0005292	LCL	naive	148	ENSG00000233429	ENSG00000233429	rs706018	7	27099135	T	G	0.952703	-1.17158	0.234821	1.86048e-06
QTS000006	QTD000056	CAP	LCL_naive	EFO_0005292	LCL	naive	148	ENSG00000234141	ENSG00000234141	rs10232814	7	7920109	G	A	0.537162	0.456916	0.0912673	1.72684e-06
QTS000006	QTD000056	CAP	LCL_naive	EFO_0005292	LCL	naive	148	ENSG00000234286	ENSG00000234286	rs12700456	7	23680869	G	T	0.408784	1.12483	0.0681979	5.774e-34
QTS000006	QTD000056	CAP	LCL_naive	EFO_0005292	LCL	naive	148	ENSG00000234444	ENSG00000234444	rs10949900	7	64351751	A	G	0.334459	0.622183	0.093823	7.62256e-10
QTS000006	QTD000056	CAP	LCL_naive	EFO_0005292	LCL	naive	148	ENSG00000235314	ENSG00000235314	rs6463216	7	44063341	G	A	0.297297	-0.506138	0.105096	3.92725e-06
QTS000006	QTD000056	CAP	LCL_naive	EFO_0005292	LCL	naive	148	ENSG00000236529	ENSG00000236529	rs35642119	7	65621158	G	A	0.344595	0.394844	0.0976296	8.84327e-05
QTS000006	QTD000056	CAP	LCL_naive	EFO_0005292	LCL	naive	148	ENSG00000237310	ENSG00000237310	rs709609	7	66095574	A	G	0.628378	-0.599286	0.119849	1.77279e-06
QTS000006	QTD000056	CAP	LCL_naive	EFO_0005292	LCL	naive	148	ENSG00000243317	ENSG00000243317	rs3110823	7	135672728	A	C	0.199324	-1.0333	0.107304	5.62637e-17
QTS000006	QTD000056	CAP	LCL_naive	EFO_0005292	LCL	naive	148	ENSG00000244479	ENSG00000244479	rs4725651	7	144425959	A	C	0.695946	0.465717	0.103666	1.51344e-05
QTS000006	QTD000056	CAP	LCL_naive	EFO_0005292	LCL	naive	148	ENSG00000257093	ENSG00000257093	rs4632970	7	141572916	G	A	0.351351	0.535449	0.101489	5.21944e-07
QTS000006	QTD000056	CAP	LCL_naive	EFO_0005292	LCL	naive	148	ENSG00000261455	ENSG00000261455	rs62492100	7	152452906	G	A	0.422297	-0.831667	0.0758709	2.56007e-20
QTS000006	QTD000056	CAP	LCL_naive	EFO_0005292	LCL	naive	148	ENSG00000270953	ENSG00000270953	rs1990786	7	130485660	T	C	0.787162	0.591333	0.1324	1.68375e-05
QTS000006	QTD000056	CAP	LCL_naive	EFO_0005292	LCL	naive	148	ENSG00000271122	ENSG00000271122	rs10273932	7	35646786	T	G	0.618243	0.459845	0.0927245	2.11979e-06
QTS000006	QTD000056	CAP	LCL_naive	EFO_0005292	LCL	naive	148	ENSG00000271133	ENSG00000271133	rs3807954	7	20403240	A	T	0.0574324	-0.748549	0.158837	6.08082e-06
QTS000006	QTD000056	CAP	LCL_naive	EFO_0005292	LCL	naive	148	ENSG00000272831	ENSG00000272831	rs62470938	7	65986511	C	T	0.0202703	1.6301	0.319568	1.13962e-06
QTS000006	QTD000056	CAP	LCL_naive	EFO_0005292	LCL	naive	148	ENSG00000273142	ENSG00000273142	rs4718424	7	66911108	G	A	0.253378	-0.682678	0.0912057	8.77852e-12
QTS000006	QTD000056	CAP	LCL_naive	EFO_0005292	LCL	naive	148	ENSG00000273320	ENSG00000273320	rs16872148	7	106205421	T	C	0.277027	-0.548375	0.107374	1.10896e-06
QTS000006	QTD000056	CAP	LCL_naive	EFO_0005292	LCL	naive	148	ENSG00000273344	ENSG00000273344	rs377850	7	155005016	A	G	0.483108	0.495339	0.101622	3.05897e-06
QTS000006	QTD000056	CAP	LCL_naive	EFO_0005292	LCL	naive	148	ENSG00000277149	ENSG00000277149	rs7806991	7	72735953	A	G	0.75	-1.43402	0.0714531	4.55664e-42
QTS000006	QTD000056	CAP	LCL_naive	EFO_0005292	LCL	naive	148	ENSG00000286830	ENSG00000286830	rs148662794	7	102722963	T	A	0.10473	-0.872798	0.178373	2.82175e-06
QTS000006	QTD000056	CAP	LCL_naive	EFO_0005292	LCL	naive	148	ENSG00000286923	ENSG00000286923	rs940335	7	99561710	G	C	0.0236486	-1.52614	0.329677	8.62087e-06
QTS000006	QTD000056	CAP	LCL_naive	EFO_0005292	LCL	naive	148	ENSG00000287985	ENSG00000287985	rs143950398	7	64444564	T	G	0.179054	0.983165	0.132498	1.2413e-11
QTS000006	QTD000056	CAP	LCL_naive	EFO_0005292	LCL	naive	148	ENSG00000288558	ENSG00000288558	rs4730270	7	107835788	G	A	0.0337838	1.13592	0.246769	9.60384e-06
QTS000006	QTD000056	CAP	LCL_naive	EFO_0005292	LCL	naive	148	ENSG00000289053	ENSG00000289053	rs62446330	7	26107013	T	C	0.260135	-0.93149	0.0975325	8.85306e-17
QTS000006	QTD000056	CAP	LCL_naive	EFO_0005292	LCL	naive	148	ENSG00000289470	ENSG00000289470	rs7782781	7	149839125	A	G	0.391892	-0.372181	0.0843038	2.0737e-05
QTS000006	QTD000056	CAP	LCL_naive	EFO_0005292	LCL	naive	148	ENSG00000014164	ENSG00000014164	rs35228013	8	143549304	A	G	0.533784	-0.489117	0.0762162	2.24675e-09
QTS000006	QTD000056	CAP	LCL_naive	EFO_0005292	LCL	naive	148	ENSG00000022567	ENSG00000022567	rs10107024	8	141217493	T	C	0.658784	-0.577251	0.120932	4.70644e-06
QTS000006	QTD000056	CAP	LCL_naive	EFO_0005292	LCL	naive	148	ENSG00000036448	ENSG00000036448	rs17064922	8	2216336	G	A	0.185811	0.744488	0.138232	3.17107e-07
QTS000006	QTD000056	CAP	LCL_naive	EFO_0005292	LCL	naive	148	ENSG00000036448	ENSG00000036448	rs35670997	8	2127842	C	G	0.77027	0.66537	0.129147	9.08872e-07
QTS000006	QTD000056	CAP	LCL_naive	EFO_0005292	LCL	naive	148	ENSG00000036448	ENSG00000036448	rs4876220	8	2127506	T	C	0.469595	0.944658	0.0899553	3.69236e-19
QTS000006	QTD000056	CAP	LCL_naive	EFO_0005292	LCL	naive	148	ENSG00000061337	ENSG00000061337	rs9644641	8	20282257	C	T	0.0506757	1.31269	0.249474	5.56152e-07
QTS000006	QTD000056	CAP	LCL_naive	EFO_0005292	LCL	naive	148	ENSG00000064313	ENSG00000064313	rs150473261	8	119771049	C	T	0.10473	0.69644	0.13425	7.75525e-07
QTS000006	QTD000056	CAP	LCL_naive	EFO_0005292	LCL	naive	148	ENSG00000066855	ENSG00000066855	rs61124236	8	65568870	A	G	0.131757	0.842996	0.142552	2.67067e-08
QTS000006	QTD000056	CAP	LCL_naive	EFO_0005292	LCL	naive	148	ENSG00000071894	ENSG00000071894	rs2272661	8	144393647	G	C	0.641892	1.03722	0.0858441	3.81512e-23
QTS000006	QTD000056	CAP	LCL_naive	EFO_0005292	LCL	naive	148	ENSG00000104219	ENSG00000104219	rs73198506	8	17171363	T	C	0.0202703	1.41225	0.296123	4.79163e-06
QTS000006	QTD000056	CAP	LCL_naive	EFO_0005292	LCL	naive	148	ENSG00000104361	ENSG00000104361	rs4288343	8	98293311	A	T	0.135135	-1.07772	0.125167	1.82683e-14
QTS000006	QTD000056	CAP	LCL_naive	EFO_0005292	LCL	naive	148	ENSG00000104388	ENSG00000104388	rs6992869	8	60483273	T	C	0.523649	0.576985	0.0825701	1.21547e-10
QTS000006	QTD000056	CAP	LCL_naive	EFO_0005292	LCL	naive	148	ENSG00000104419	ENSG00000104419	rs7821786	8	133376657	C	A	0.266892	0.506417	0.106908	5.49069e-06
QTS000006	QTD000056	CAP	LCL_naive	EFO_0005292	LCL	naive	148	ENSG00000104427	ENSG00000104427	rs3808619	8	78665491	A	C	0.682432	0.943906	0.0620171	6.41407e-31
QTS000006	QTD000056	CAP	LCL_naive	EFO_0005292	LCL	naive	148	ENSG00000104442	ENSG00000104442	rs4275254	8	65589129	A	G	0.364865	0.670802	0.103691	1.73268e-09
QTS000006	QTD000056	CAP	LCL_naive	EFO_0005292	LCL	naive	148	ENSG00000104497	ENSG00000104497	rs774468	8	81810876	A	C	0.266892	-0.689953	0.0962652	4.74919e-11
QTS000006	QTD000056	CAP	LCL_naive	EFO_0005292	LCL	naive	148	ENSG00000104518	ENSG00000104518	rs1545536	8	143560999	C	T	0.22973	0.794034	0.12525	3.31565e-09
QTS000006	QTD000056	CAP	LCL_naive	EFO_0005292	LCL	naive	148	ENSG00000104613	ENSG00000104613	rs7005767	8	19821938	T	C	0.442568	0.31095	0.0606238	1.00591e-06
QTS000006	QTD000056	CAP	LCL_naive	EFO_0005292	LCL	naive	148	ENSG00000104738	ENSG00000104738	rs762679	8	47972876	T	A	0.881757	0.561439	0.129296	2.77257e-05
QTS000006	QTD000056	CAP	LCL_naive	EFO_0005292	LCL	naive	148	ENSG00000120915	ENSG00000120915	rs7835093	8	27529875	C	T	0.199324	0.711669	0.133254	3.89353e-07
QTS000006	QTD000056	CAP	LCL_naive	EFO_0005292	LCL	naive	148	ENSG00000133731	ENSG00000133731	rs1967328	8	81671536	G	T	0.300676	-0.728138	0.0771101	1.63947e-16
QTS000006	QTD000056	CAP	LCL_naive	EFO_0005292	LCL	naive	148	ENSG00000133739	ENSG00000133739	rs6605627	8	85157680	A	T	0.662162	0.558134	0.0937707	2.21833e-08
QTS000006	QTD000056	CAP	LCL_naive	EFO_0005292	LCL	naive	148	ENSG00000136982	ENSG00000136982	rs7839110	8	119798384	T	G	0.608108	0.618881	0.0690465	2.5059e-15
QTS000006	QTD000056	CAP	LCL_naive	EFO_0005292	LCL	naive	148	ENSG00000147471	ENSG00000147471	rs78744677	8	37796351	C	T	0.108108	0.813509	0.173472	6.70066e-06
QTS000006	QTD000056	CAP	LCL_naive	EFO_0005292	LCL	naive	148	ENSG00000147535	ENSG00000147535	rs16887685	8	38689917	T	G	0.027027	-1.26643	0.27696	1.08973e-05
QTS000006	QTD000056	CAP	LCL_naive	EFO_0005292	LCL	naive	148	ENSG00000147813	ENSG00000147813	rs9657360	8	143594692	C	T	0.64527	0.977706	0.0843304	6.5116e-22
QTS000006	QTD000056	CAP	LCL_naive	EFO_0005292	LCL	naive	148	ENSG00000154319	ENSG00000154319	rs922483	8	11494403	C	T	0.239865	1.03227	0.102562	4.60513e-18
QTS000006	QTD000056	CAP	LCL_naive	EFO_0005292	LCL	naive	148	ENSG00000156103	ENSG00000156103	rs9656892	8	88344351	T	G	0.611486	-0.620637	0.118201	5.84752e-07
QTS000006	QTD000056	CAP	LCL_naive	EFO_0005292	LCL	naive	148	ENSG00000156467	ENSG00000156467	rs17747331	8	95465224	A	G	0.0168919	1.58364	0.340242	7.76043e-06
QTS000006	QTD000056	CAP	LCL_naive	EFO_0005292	LCL	naive	148	ENSG00000156469	ENSG00000156469	rs1878638	8	96246491	C	T	0.537162	0.372615	0.0679588	2.03072e-07
QTS000006	QTD000056	CAP	LCL_naive	EFO_0005292	LCL	naive	148	ENSG00000156509	ENSG00000156509	rs3098660	8	100215194	T	G	0.439189	0.474747	0.0949287	1.76692e-06
QTS000006	QTD000056	CAP	LCL_naive	EFO_0005292	LCL	naive	148	ENSG00000156735	ENSG00000156735	rs17580578	8	38450649	T	C	0.0675676	0.832467	0.189727	2.31195e-05
QTS000006	QTD000056	CAP	LCL_naive	EFO_0005292	LCL	naive	148	ENSG00000156795	ENSG00000156795	rs4307325	8	123409157	A	G	0.331081	-0.523131	0.0873796	1.87532e-08
QTS000006	QTD000056	CAP	LCL_naive	EFO_0005292	LCL	naive	148	ENSG00000158669	ENSG00000158669	rs12708212	8	41609270	T	C	0.483108	-0.479042	0.0944121	1.28383e-06
QTS000006	QTD000056	CAP	LCL_naive	EFO_0005292	LCL	naive	148	ENSG00000158941	ENSG00000158941	rs11780207	8	22623006	G	A	0.344595	0.432058	0.0920379	6.56748e-06
QTS000006	QTD000056	CAP	LCL_naive	EFO_0005292	LCL	naive	148	ENSG00000160948	ENSG00000160948	rs190185812	8	144428520	G	C	0.0439189	1.5125	0.227171	6.65945e-10
QTS000006	QTD000056	CAP	LCL_naive	EFO_0005292	LCL	naive	148	ENSG00000160949	ENSG00000160949	rs7830832	8	144436292	G	A	0.439189	-0.568711	0.0738262	2.70913e-12
QTS000006	QTD000056	CAP	LCL_naive	EFO_0005292	LCL	naive	148	ENSG00000161016	ENSG00000161016	rs2958519	8	144794305	G	A	0.337838	0.483556	0.0798311	1.33273e-08
QTS000006	QTD000056	CAP	LCL_naive	EFO_0005292	LCL	naive	148	ENSG00000164695	ENSG00000164695	rs76837345	8	81756583	A	G	0.0574324	-1.0592	0.200103	4.82585e-07
QTS000006	QTD000056	CAP	LCL_naive	EFO_0005292	LCL	naive	148	ENSG00000164751	ENSG00000164751	rs10957831	8	76989074	G	C	0.189189	-0.478653	0.0801293	2.00062e-08
QTS000006	QTD000056	CAP	LCL_naive	EFO_0005292	LCL	naive	148	ENSG00000164919	ENSG00000164919	rs7015733	8	99899353	T	C	0.280405	-0.658272	0.124635	5.08774e-07
QTS000006	QTD000056	CAP	LCL_naive	EFO_0005292	LCL	naive	148	ENSG00000164930	ENSG00000164930	rs10093100	8	103355963	T	C	0.260135	-0.654797	0.123496	4.63632e-07
QTS000006	QTD000056	CAP	LCL_naive	EFO_0005292	LCL	naive	148	ENSG00000164938	ENSG00000164938	rs896853	8	94948627	G	C	0.506757	-0.481998	0.0806737	1.98944e-08
QTS000006	QTD000056	CAP	LCL_naive	EFO_0005292	LCL	naive	148	ENSG00000164941	ENSG00000164941	rs7844932	8	94871004	A	G	0.290541	0.51242	0.0980538	6.53549e-07
QTS000006	QTD000056	CAP	LCL_naive	EFO_0005292	LCL	naive	148	ENSG00000164944	ENSG00000164944	rs12681564	8	94501167	A	G	0.266892	-0.545136	0.0751549	3.01167e-11
QTS000006	QTD000056	CAP	LCL_naive	EFO_0005292	LCL	naive	148	ENSG00000165392	ENSG00000165392	rs116373730	8	31130069	A	G	0.0641892	-1.24919	0.190842	1.17799e-09
QTS000006	QTD000056	CAP	LCL_naive	EFO_0005292	LCL	naive	148	ENSG00000168078	ENSG00000168078	rs79600141	8	26965646	G	A	0.0236486	1.00932	0.206868	2.99771e-06
QTS000006	QTD000056	CAP	LCL_naive	EFO_0005292	LCL	naive	148	ENSG00000170631	ENSG00000170631	rs113603751	8	144949970	G	T	0.202703	0.552481	0.13054	4.2821e-05
QTS000006	QTD000056	CAP	LCL_naive	EFO_0005292	LCL	naive	148	ENSG00000171033	ENSG00000171033	rs2015125	8	78646995	C	T	0.675676	0.594766	0.100608	2.69469e-08
QTS000006	QTD000056	CAP	LCL_naive	EFO_0005292	LCL	naive	148	ENSG00000171320	ENSG00000171320	rs4732761	8	27812419	C	G	0.165541	0.83017	0.101053	1.6463e-13
QTS000006	QTD000056	CAP	LCL_naive	EFO_0005292	LCL	naive	148	ENSG00000172728	ENSG00000172728	rs2037214	8	33478688	T	C	0.577703	-1.16682	0.0600912	1.2139e-40
QTS000006	QTD000056	CAP	LCL_naive	EFO_0005292	LCL	naive	148	ENSG00000176209	ENSG00000176209	rs2923403	8	42592605	G	T	0.716216	-0.772828	0.0935925	1.30385e-13
QTS000006	QTD000056	CAP	LCL_naive	EFO_0005292	LCL	naive	148	ENSG00000177182	ENSG00000177182	rs4738868	8	61130674	A	G	0.47973	-0.498601	0.0887348	1.07977e-07
QTS000006	QTD000056	CAP	LCL_naive	EFO_0005292	LCL	naive	148	ENSG00000177335	ENSG00000177335	rs11136299	8	143043095	T	C	0.402027	-0.757603	0.124877	1.27198e-08
QTS000006	QTD000056	CAP	LCL_naive	EFO_0005292	LCL	naive	148	ENSG00000177570	ENSG00000177570	rs2460971	8	118618462	C	T	0.912162	-1.37656	0.180049	3.70504e-12
QTS000006	QTD000056	CAP	LCL_naive	EFO_0005292	LCL	naive	148	ENSG00000178209	ENSG00000178209	rs11783655	8	143963405	T	A	0.293919	-0.582994	0.120227	3.40862e-06
QTS000006	QTD000056	CAP	LCL_naive	EFO_0005292	LCL	naive	148	ENSG00000179698	ENSG00000179698	rs13264654	8	144120626	T	C	0.0675676	1.41082	0.152702	5.24136e-16
QTS000006	QTD000056	CAP	LCL_naive	EFO_0005292	LCL	naive	148	ENSG00000181135	ENSG00000181135	rs79569926	8	143680320	G	A	0.158784	-0.702157	0.151076	7.98158e-06
QTS000006	QTD000056	CAP	LCL_naive	EFO_0005292	LCL	naive	148	ENSG00000182307	ENSG00000182307	rs6989611	8	144953465	T	C	0.246622	0.539135	0.116527	8.71033e-06
QTS000006	QTD000056	CAP	LCL_naive	EFO_0005292	LCL	naive	148	ENSG00000183665	ENSG00000183665	rs6984985	8	124499129	C	T	0.557432	0.620115	0.0946655	1.14916e-09
QTS000006	QTD000056	CAP	LCL_naive	EFO_0005292	LCL	naive	148	ENSG00000184661	ENSG00000184661	rs1876281	8	25420993	C	T	0.364865	0.334258	0.0735153	1.21187e-05
QTS000006	QTD000056	CAP	LCL_naive	EFO_0005292	LCL	naive	148	ENSG00000185000	ENSG00000185000	rs7003945	8	144326802	G	A	0.398649	-0.623083	0.120915	9.04727e-07
QTS000006	QTD000056	CAP	LCL_naive	EFO_0005292	LCL	naive	148	ENSG00000185730	ENSG00000185730	rs28523940	8	143278732	C	T	0.574324	-0.479427	0.100241	4.52333e-06
QTS000006	QTD000056	CAP	LCL_naive	EFO_0005292	LCL	naive	148	ENSG00000198042	ENSG00000198042	rs10094645	8	33502689	G	A	0.540541	-0.399736	0.080904	2.29582e-06
QTS000006	QTD000056	CAP	LCL_naive	EFO_0005292	LCL	naive	148	ENSG00000205038	ENSG00000205038	rs1783166	8	109513655	A	G	0.452703	1.01669	0.0848013	6.56376e-23
QTS000006	QTD000056	CAP	LCL_naive	EFO_0005292	LCL	naive	148	ENSG00000228801	ENSG00000228801	rs9650179	8	51912127	G	T	0.216216	-0.740155	0.0892973	1.09642e-13
QTS000006	QTD000056	CAP	LCL_naive	EFO_0005292	LCL	naive	148	ENSG00000245080	ENSG00000245080	rs4734299	8	95093964	C	A	0.655405	-0.644674	0.0853235	6.01021e-12
QTS000006	QTD000056	CAP	LCL_naive	EFO_0005292	LCL	naive	148	ENSG00000247317	ENSG00000247317	rs4270939	8	143012511	C	T	0.564189	-0.813228	0.0789844	1.21172e-18
QTS000006	QTD000056	CAP	LCL_naive	EFO_0005292	LCL	naive	148	ENSG00000250571	ENSG00000250571	rs117180954	8	143483147	G	A	0.0304054	1.31321	0.285809	9.94667e-06
QTS000006	QTD000056	CAP	LCL_naive	EFO_0005292	LCL	naive	148	ENSG00000251136	ENSG00000251136	rs218906	8	89724618	C	T	0.138514	-0.895074	0.101229	4.96689e-15
QTS000006	QTD000056	CAP	LCL_naive	EFO_0005292	LCL	naive	148	ENSG00000253161	ENSG00000253161	rs10283387	8	37509343	T	C	0.0810811	0.824061	0.174441	5.79773e-06
QTS000006	QTD000056	CAP	LCL_naive	EFO_0005292	LCL	naive	148	ENSG00000253167	ENSG00000253167	rs7004305	8	125609667	C	T	0.253378	-0.475257	0.100379	5.54414e-06
QTS000006	QTD000056	CAP	LCL_naive	EFO_0005292	LCL	naive	148	ENSG00000253210	ENSG00000253210	rs7839297	8	141121831	T	C	0.567568	-0.679241	0.0872437	1.73488e-12
QTS000006	QTD000056	CAP	LCL_naive	EFO_0005292	LCL	naive	148	ENSG00000253390	ENSG00000253390	rs12155806	8	23469165	T	C	0.192568	0.57961	0.124018	7.16363e-06
QTS000006	QTD000056	CAP	LCL_naive	EFO_0005292	LCL	naive	148	ENSG00000253535	ENSG00000253535	rs7822906	8	23990232	A	G	0.027027	-1.13992	0.243836	7.12368e-06
QTS000006	QTD000056	CAP	LCL_naive	EFO_0005292	LCL	naive	148	ENSG00000253619	ENSG00000253619	rs17256063	8	120978473	G	A	0.358108	-0.570828	0.0898931	3.1473e-09
QTS000006	QTD000056	CAP	LCL_naive	EFO_0005292	LCL	naive	148	ENSG00000253633	ENSG00000253633	rs13250010	8	102533755	T	G	0.672297	-0.592328	0.112169	5.10892e-07
QTS000006	QTD000056	CAP	LCL_naive	EFO_0005292	LCL	naive	148	ENSG00000253649	ENSG00000253649	rs112507533	8	10542592	A	G	0.0675676	-0.992519	0.19054	7.04985e-07
QTS000006	QTD000056	CAP	LCL_naive	EFO_0005292	LCL	naive	148	ENSG00000253690	ENSG00000253690	rs75834960	8	28326983	C	T	0.108108	1.41184	0.150626	2.44086e-16
QTS000006	QTD000056	CAP	LCL_naive	EFO_0005292	LCL	naive	148	ENSG00000253704	ENSG00000253704	rs1023767	8	94518741	G	A	0.263514	0.55003	0.0861035	2.60414e-09
QTS000006	QTD000056	CAP	LCL_naive	EFO_0005292	LCL	naive	148	ENSG00000253738	ENSG00000253738	rs7819178	8	91095383	C	T	0.5	0.510814	0.0914478	1.26046e-07
QTS000006	QTD000056	CAP	LCL_naive	EFO_0005292	LCL	naive	148	ENSG00000253853	ENSG00000253853	rs6983269	8	2741967	C	A	0.391892	0.618513	0.118082	6.19002e-07
QTS000006	QTD000056	CAP	LCL_naive	EFO_0005292	LCL	naive	148	ENSG00000253982	ENSG00000253982	rs10481354	8	1755864	C	T	0.665541	0.858322	0.11262	4.21894e-12
QTS000006	QTD000056	CAP	LCL_naive	EFO_0005292	LCL	naive	148	ENSG00000254207	ENSG00000254207	rs7841305	8	724610	T	C	0.516892	-0.56922	0.0781757	2.59946e-11
QTS000006	QTD000056	CAP	LCL_naive	EFO_0005292	LCL	naive	148	ENSG00000254812	ENSG00000254812	rs2585139	8	142726757	C	G	0.445946	0.475084	0.0922819	9.24521e-07
QTS000006	QTD000056	CAP	LCL_naive	EFO_0005292	LCL	naive	148	ENSG00000254859	ENSG00000254859	rs56671711	8	143549168	T	C	0.533784	-0.79554	0.0677099	2.63976e-22
QTS000006	QTD000056	CAP	LCL_naive	EFO_0005292	LCL	naive	148	ENSG00000255046	ENSG00000255046	rs75266101	8	11828466	G	C	0.111486	0.812023	0.118542	2.48389e-10
QTS000006	QTD000056	CAP	LCL_naive	EFO_0005292	LCL	naive	148	ENSG00000255050	ENSG00000255050	rs1809148	8	143580905	G	A	0.182432	-0.963193	0.101239	1.09126e-16
QTS000006	QTD000056	CAP	LCL_naive	EFO_0005292	LCL	naive	148	ENSG00000255310	ENSG00000255310	rs4618656	8	11111725	T	A	0.358108	-0.773464	0.0943529	1.81491e-13
QTS000006	QTD000056	CAP	LCL_naive	EFO_0005292	LCL	naive	148	ENSG00000269918	ENSG00000269918	rs4618656	8	11111725	T	A	0.358108	-0.758165	0.100191	5.64795e-12
QTS000006	QTD000056	CAP	LCL_naive	EFO_0005292	LCL	naive	148	ENSG00000269954	ENSG00000269954	rs2409784	8	11539347	A	C	0.47973	-0.325615	0.0582746	1.25028e-07
QTS000006	QTD000056	CAP	LCL_naive	EFO_0005292	LCL	naive	148	ENSG00000272010	ENSG00000272010	rs111973009	8	65563255	T	C	0.300676	-0.569731	0.0910409	4.97371e-09
QTS000006	QTD000056	CAP	LCL_naive	EFO_0005292	LCL	naive	148	ENSG00000272338	ENSG00000272338	rs7841518	8	33506102	G	C	0.614865	-0.413458	0.0818045	1.40016e-06
QTS000006	QTD000056	CAP	LCL_naive	EFO_0005292	LCL	naive	148	ENSG00000272384	ENSG00000272384	rs74972376	8	123708021	G	T	0.0337838	-1.17535	0.257466	1.12404e-05
QTS000006	QTD000056	CAP	LCL_naive	EFO_0005292	LCL	naive	148	ENSG00000272502	ENSG00000272502	rs139022872	8	120471020	A	T	0.027027	-1.25086	0.270804	8.99084e-06
QTS000006	QTD000056	CAP	LCL_naive	EFO_0005292	LCL	naive	148	ENSG00000282142	ENSG00000282142	rs11993244	8	2630823	T	C	0.351351	0.545952	0.101503	3.27587e-07
QTS000006	QTD000056	CAP	LCL_naive	EFO_0005292	LCL	naive	148	ENSG00000284957	ENSG00000284957	rs1600250	8	11487916	A	C	0.462838	0.698188	0.0874262	5.81122e-13
QTS000006	QTD000056	CAP	LCL_naive	EFO_0005292	LCL	naive	148	ENSG00000286535	ENSG00000286535	rs56324904	8	131107415	T	A	0.128378	0.614545	0.128144	4.28002e-06
QTS000006	QTD000056	CAP	LCL_naive	EFO_0005292	LCL	naive	148	ENSG00000287576	ENSG00000287576	rs7846152	8	143515302	C	T	0.280405	-0.599986	0.0922807	1.47084e-09
QTS000006	QTD000056	CAP	LCL_naive	EFO_0005292	LCL	naive	148	ENSG00000287747	ENSG00000287747	rs752611	8	6777822	T	C	0.273649	0.60165	0.120743	1.91269e-06
QTS000006	QTD000056	CAP	LCL_naive	EFO_0005292	LCL	naive	148	ENSG00000288752	ENSG00000288752	rs812	8	98045298	G	A	0.445946	0.977363	0.0774811	1.75782e-24
QTS000006	QTD000056	CAP	LCL_naive	EFO_0005292	LCL	naive	148	ENSG00000288756	ENSG00000288756	rs4507742	8	76987516	C	T	0.293919	-0.712569	0.088516	4.08759e-13
QTS000006	QTD000056	CAP	LCL_naive	EFO_0005292	LCL	naive	148	ENSG00000023318	ENSG00000023318	rs113251015	9	99836964	T	C	0.097973	0.661606	0.149346	1.94999e-05
QTS000006	QTD000056	CAP	LCL_naive	EFO_0005292	LCL	naive	148	ENSG00000081377	ENSG00000081377	rs10820604	9	96430212	A	G	0.290541	0.539233	0.0969706	1.4164e-07
QTS000006	QTD000056	CAP	LCL_naive	EFO_0005292	LCL	naive	148	ENSG00000086062	ENSG00000086062	rs6476398	9	33119243	C	T	0.361486	-0.813569	0.0953404	2.81005e-14
QTS000006	QTD000056	CAP	LCL_naive	EFO_0005292	LCL	naive	148	ENSG00000090054	ENSG00000090054	rs7854552	9	91974526	G	A	0.152027	0.475325	0.104371	1.17551e-05
QTS000006	QTD000056	CAP	LCL_naive	EFO_0005292	LCL	naive	148	ENSG00000095321	ENSG00000095321	rs10819461	9	129079608	C	T	0.75	0.602156	0.11213	3.40516e-07
QTS000006	QTD000056	CAP	LCL_naive	EFO_0005292	LCL	naive	148	ENSG00000096872	ENSG00000096872	rs4463511	9	27063177	T	C	0.219595	-0.578686	0.11729	2.36716e-06
QTS000006	QTD000056	CAP	LCL_naive	EFO_0005292	LCL	naive	148	ENSG00000106733	ENSG00000106733	rs10869500	9	75092779	A	T	0.425676	-1.01483	0.0945874	9.87082e-20
QTS000006	QTD000056	CAP	LCL_naive	EFO_0005292	LCL	naive	148	ENSG00000106771	ENSG00000106771	rs59904140	9	109147771	C	T	0.22973	0.72646	0.120501	1.5315e-08
QTS000006	QTD000056	CAP	LCL_naive	EFO_0005292	LCL	naive	148	ENSG00000106780	ENSG00000106780	rs966396	9	120691003	T	C	0.685811	0.480625	0.113049	3.97168e-05
QTS000006	QTD000056	CAP	LCL_naive	EFO_0005292	LCL	naive	148	ENSG00000106785	ENSG00000106785	rs41313315	9	98122244	C	T	0.233108	-0.573152	0.123379	8.05612e-06
QTS000006	QTD000056	CAP	LCL_naive	EFO_0005292	LCL	naive	148	ENSG00000106789	ENSG00000106789	rs28703824	9	98192147	G	A	0.192568	0.908604	0.115865	1.27685e-12
QTS000006	QTD000056	CAP	LCL_naive	EFO_0005292	LCL	naive	148	ENSG00000106803	ENSG00000106803	rs79399749	9	99179442	C	T	0.0540541	1.04185	0.196717	4.7641e-07
QTS000006	QTD000056	CAP	LCL_naive	EFO_0005292	LCL	naive	148	ENSG00000106927	ENSG00000106927	rs814698	9	113967563	A	T	0.209459	-0.634162	0.133722	5.36552e-06
QTS000006	QTD000056	CAP	LCL_naive	EFO_0005292	LCL	naive	148	ENSG00000107018	ENSG00000107018	rs1885498	9	5336984	C	G	0.246622	0.836809	0.115685	3.34691e-11
QTS000006	QTD000056	CAP	LCL_naive	EFO_0005292	LCL	naive	148	ENSG00000107099	ENSG00000107099	rs540909	9	273160	T	C	0.719595	-0.554792	0.119852	8.62879e-06
QTS000006	QTD000056	CAP	LCL_naive	EFO_0005292	LCL	naive	148	ENSG00000107104	ENSG00000107104	rs10976301	9	754119	G	A	0.0641892	1.10462	0.242998	1.21669e-05
QTS000006	QTD000056	CAP	LCL_naive	EFO_0005292	LCL	naive	148	ENSG00000107290	ENSG00000107290	rs10736852	9	131591766	A	G	0.861486	0.614169	0.128996	4.95686e-06
QTS000006	QTD000056	CAP	LCL_naive	EFO_0005292	LCL	naive	148	ENSG00000119431	ENSG00000119431	rs1040990	9	113375068	G	A	0.22973	-0.517591	0.116028	1.72068e-05
QTS000006	QTD000056	CAP	LCL_naive	EFO_0005292	LCL	naive	148	ENSG00000119471	ENSG00000119471	rs4979109	9	112377996	G	A	0.391892	-0.673991	0.0921478	2.1827e-11
QTS000006	QTD000056	CAP	LCL_naive	EFO_0005292	LCL	naive	148	ENSG00000119509	ENSG00000119509	rs2806694	9	100267421	A	G	0.341216	-0.376817	0.0827925	1.18938e-05
QTS000006	QTD000056	CAP	LCL_naive	EFO_0005292	LCL	naive	148	ENSG00000119523	ENSG00000119523	rs74812034	9	99179115	G	A	0.0743243	0.835949	0.19584	3.71377e-05
QTS000006	QTD000056	CAP	LCL_naive	EFO_0005292	LCL	naive	148	ENSG00000122692	ENSG00000122692	rs4879657	9	33012467	C	T	0.597973	-0.559434	0.109319	1.05957e-06
QTS000006	QTD000056	CAP	LCL_naive	EFO_0005292	LCL	naive	148	ENSG00000122741	ENSG00000122741	rs10973556	9	37795395	C	A	0.212838	0.532677	0.112063	5.12269e-06
QTS000006	QTD000056	CAP	LCL_naive	EFO_0005292	LCL	naive	148	ENSG00000123453	ENSG00000123453	rs476835	9	133738370	C	G	0.27027	-0.711779	0.112373	3.40799e-09
QTS000006	QTD000056	CAP	LCL_naive	EFO_0005292	LCL	naive	148	ENSG00000127080	ENSG00000127080	rs72750487	9	92306423	T	C	0.0405405	-1.18699	0.210161	9.42696e-08
QTS000006	QTD000056	CAP	LCL_naive	EFO_0005292	LCL	naive	148	ENSG00000130717	ENSG00000130717	rs113876884	9	131534173	T	C	0.097973	-0.823924	0.154794	4.22491e-07
QTS000006	QTD000056	CAP	LCL_naive	EFO_0005292	LCL	naive	148	ENSG00000130956	ENSG00000130956	rs6477493	9	96490800	C	T	0.277027	0.754432	0.0855948	5.81839e-15
QTS000006	QTD000056	CAP	LCL_naive	EFO_0005292	LCL	naive	148	ENSG00000135070	ENSG00000135070	rs72750618	9	86358616	T	C	0.239865	0.661877	0.096761	2.61226e-10
QTS000006	QTD000056	CAP	LCL_naive	EFO_0005292	LCL	naive	148	ENSG00000136824	ENSG00000136824	rs1889285	9	104164412	A	G	0.476351	0.448093	0.073916	1.30095e-08
QTS000006	QTD000056	CAP	LCL_naive	EFO_0005292	LCL	naive	148	ENSG00000136842	ENSG00000136842	rs10114709	9	97514494	C	T	0.570946	0.571051	0.106388	3.44494e-07
QTS000006	QTD000056	CAP	LCL_naive	EFO_0005292	LCL	naive	148	ENSG00000136870	ENSG00000136870	rs10675226	9	102085450	T	G	0.405405	0.35677	0.0778482	1.04438e-05
QTS000006	QTD000056	CAP	LCL_naive	EFO_0005292	LCL	naive	148	ENSG00000136891	ENSG00000136891	rs11791943	9	100352594	G	A	0.135135	0.47983	0.107385	1.66968e-05
QTS000006	QTD000056	CAP	LCL_naive	EFO_0005292	LCL	naive	148	ENSG00000137054	ENSG00000137054	rs2274480	9	37495009	C	G	0.246622	-0.868279	0.09676	2.36416e-15
QTS000006	QTD000056	CAP	LCL_naive	EFO_0005292	LCL	naive	148	ENSG00000137106	ENSG00000137106	rs10814535	9	37418938	C	T	0.456081	0.421691	0.0790205	3.96912e-07
QTS000006	QTD000056	CAP	LCL_naive	EFO_0005292	LCL	naive	148	ENSG00000137145	ENSG00000137145	rs403468	9	20209019	T	C	0.793919	-0.385038	0.082526	7.40579e-06
QTS000006	QTD000056	CAP	LCL_naive	EFO_0005292	LCL	naive	148	ENSG00000147872	ENSG00000147872	rs3808657	9	19127879	G	T	0.331081	-0.693763	0.108759	2.72523e-09
QTS000006	QTD000056	CAP	LCL_naive	EFO_0005292	LCL	naive	148	ENSG00000148057	ENSG00000148057	rs2118819	9	84578813	T	C	0.246622	-0.540204	0.0996069	2.67059e-07
QTS000006	QTD000056	CAP	LCL_naive	EFO_0005292	LCL	naive	148	ENSG00000148110	ENSG00000148110	rs6479545	9	94454993	G	A	0.243243	-0.796034	0.109172	2.46185e-11
QTS000006	QTD000056	CAP	LCL_naive	EFO_0005292	LCL	naive	148	ENSG00000148120	ENSG00000148120	rs12345763	9	94776337	C	G	0.0709459	1.25598	0.225772	1.40161e-07
QTS000006	QTD000056	CAP	LCL_naive	EFO_0005292	LCL	naive	148	ENSG00000148153	ENSG00000148153	rs805051	9	112683730	A	G	0.408784	0.435511	0.0906268	4.10533e-06
QTS000006	QTD000056	CAP	LCL_naive	EFO_0005292	LCL	naive	148	ENSG00000148204	ENSG00000148204	rs3892398	9	124203287	A	T	0.314189	0.484104	0.103106	6.54389e-06
QTS000006	QTD000056	CAP	LCL_naive	EFO_0005292	LCL	naive	148	ENSG00000148218	ENSG00000148218	rs1771220	9	113401365	G	C	0.334459	0.578231	0.120001	3.88402e-06
QTS000006	QTD000056	CAP	LCL_naive	EFO_0005292	LCL	naive	148	ENSG00000148225	ENSG00000148225	rs117673249	9	113291966	A	G	0.0641892	-1.04304	0.206977	1.49435e-06
QTS000006	QTD000056	CAP	LCL_naive	EFO_0005292	LCL	naive	148	ENSG00000148290	ENSG00000148290	rs28374096	9	133368224	G	C	0.277027	0.763611	0.0913204	7.30277e-14
QTS000006	QTD000056	CAP	LCL_naive	EFO_0005292	LCL	naive	148	ENSG00000148290	ENSG00000148290	rs3758348	9	133372523	G	C	0.097973	-0.950228	0.190267	1.82106e-06
QTS000006	QTD000056	CAP	LCL_naive	EFO_0005292	LCL	naive	148	ENSG00000148290	ENSG00000148290	rs4962046	9	133370907	C	A	0.0743243	-1.04968	0.210412	1.86515e-06
QTS000006	QTD000056	CAP	LCL_naive	EFO_0005292	LCL	naive	148	ENSG00000148296	ENSG00000148296	rs1141748	9	133329004	T	C	0.256757	-0.567902	0.0928506	9.98947e-09
QTS000006	QTD000056	CAP	LCL_naive	EFO_0005292	LCL	naive	148	ENSG00000148296	ENSG00000148296	rs4962129	9	133328311	G	A	0.0709459	0.965192	0.143758	5.00061e-10
QTS000006	QTD000056	CAP	LCL_naive	EFO_0005292	LCL	naive	148	ENSG00000148296	ENSG00000148296	rs512624	9	133317344	G	A	0.388514	-0.509801	0.0999881	1.15149e-06
QTS000006	QTD000056	CAP	LCL_naive	EFO_0005292	LCL	naive	148	ENSG00000148297	ENSG00000148297	rs79135817	9	133484521	C	T	0.0777027	-0.904945	0.186875	3.5061e-06
QTS000006	QTD000056	CAP	LCL_naive	EFO_0005292	LCL	naive	148	ENSG00000148341	ENSG00000148341	rs4837333	9	129023624	C	T	0.516892	-0.509033	0.109349	7.73833e-06
QTS000006	QTD000056	CAP	LCL_naive	EFO_0005292	LCL	naive	148	ENSG00000148396	ENSG00000148396	rs57994353	9	136462535	T	C	0.266892	-0.5411	0.123004	2.2091e-05
QTS000006	QTD000056	CAP	LCL_naive	EFO_0005292	LCL	naive	148	ENSG00000155158	ENSG00000155158	rs10961965	9	15296357	A	G	0.192568	-0.950737	0.114037	8.37966e-14
QTS000006	QTD000056	CAP	LCL_naive	EFO_0005292	LCL	naive	148	ENSG00000158122	ENSG00000158122	rs7856709	9	96511956	A	G	0.192568	0.510466	0.110485	8.94729e-06
QTS000006	QTD000056	CAP	LCL_naive	EFO_0005292	LCL	naive	148	ENSG00000159884	ENSG00000159884	rs13285479	9	35654280	C	T	0.226351	0.580058	0.120708	4.1065e-06
QTS000006	QTD000056	CAP	LCL_naive	EFO_0005292	LCL	naive	148	ENSG00000160404	ENSG00000160404	rs538927	9	127726215	C	T	0.628378	-0.45563	0.0925	2.45131e-06
QTS000006	QTD000056	CAP	LCL_naive	EFO_0005292	LCL	naive	148	ENSG00000164975	ENSG00000164975	rs1058252	9	15472413	A	G	0.733108	-0.502457	0.0858118	3.53126e-08
QTS000006	QTD000056	CAP	LCL_naive	EFO_0005292	LCL	naive	148	ENSG00000164989	ENSG00000164989	rs10124746	9	15546341	A	T	0.0844595	1.10241	0.191085	5.32154e-08
QTS000006	QTD000056	CAP	LCL_naive	EFO_0005292	LCL	naive	148	ENSG00000165138	ENSG00000165138	rs928424	9	98728781	T	G	0.925676	-0.93231	0.195343	4.72033e-06
QTS000006	QTD000056	CAP	LCL_naive	EFO_0005292	LCL	naive	148	ENSG00000165272	ENSG00000165272	rs2860280	9	33458208	A	T	0.25	0.414579	0.0891329	7.86476e-06
QTS000006	QTD000056	CAP	LCL_naive	EFO_0005292	LCL	naive	148	ENSG00000165275	ENSG00000165275	rs10973523	9	37753765	C	G	0.155405	-1.02827	0.1223	5.6585e-14
QTS000006	QTD000056	CAP	LCL_naive	EFO_0005292	LCL	naive	148	ENSG00000165689	ENSG00000165689	rs35774078	9	136432507	G	A	0.0371622	-1.24035	0.274533	1.3634e-05
QTS000006	QTD000056	CAP	LCL_naive	EFO_0005292	LCL	naive	148	ENSG00000167136	ENSG00000167136	rs2293964	9	128829871	A	G	0.0675676	-1.2168	0.203609	1.97494e-08
QTS000006	QTD000056	CAP	LCL_naive	EFO_0005292	LCL	naive	148	ENSG00000172785	ENSG00000172785	rs581731	9	206838	A	C	0.550676	0.832256	0.0635986	1.15687e-25
QTS000006	QTD000056	CAP	LCL_naive	EFO_0005292	LCL	naive	148	ENSG00000175611	ENSG00000175611	rs591486	9	95887764	A	G	0.486486	0.876273	0.0723558	3.24337e-23
QTS000006	QTD000056	CAP	LCL_naive	EFO_0005292	LCL	naive	148	ENSG00000176386	ENSG00000176386	rs9299214	9	113273416	A	G	0.425676	-0.779892	0.0698576	7.90276e-21
QTS000006	QTD000056	CAP	LCL_naive	EFO_0005292	LCL	naive	148	ENSG00000178966	ENSG00000178966	rs7020841	9	84017152	T	C	0.476351	0.370325	0.0755769	2.73959e-06
QTS000006	QTD000056	CAP	LCL_naive	EFO_0005292	LCL	naive	148	ENSG00000180539	ENSG00000180539	rs10732706	9	137032508	C	T	0.675676	-0.549586	0.112077	2.69634e-06
QTS000006	QTD000056	CAP	LCL_naive	EFO_0005292	LCL	naive	148	ENSG00000181090	ENSG00000181090	rs28705343	9	137170591	G	C	0.212838	-0.619171	0.134134	9.10337e-06
QTS000006	QTD000056	CAP	LCL_naive	EFO_0005292	LCL	naive	148	ENSG00000183784	ENSG00000183784	rs604470	9	223979	A	G	0.611486	0.353259	0.0773651	1.11915e-05
QTS000006	QTD000056	CAP	LCL_naive	EFO_0005292	LCL	naive	148	ENSG00000187024	ENSG00000187024	rs1573178	9	127610208	T	C	0.611486	-0.475542	0.111515	3.7748e-05
QTS000006	QTD000056	CAP	LCL_naive	EFO_0005292	LCL	naive	148	ENSG00000187713	ENSG00000187713	rs76353448	9	137115174	C	T	0.0472973	1.23233	0.298778	6.50602e-05
QTS000006	QTD000056	CAP	LCL_naive	EFO_0005292	LCL	naive	148	ENSG00000187764	ENSG00000187764	rs10908914	9	89422321	A	T	0.280405	0.547638	0.113828	4.00895e-06
QTS000006	QTD000056	CAP	LCL_naive	EFO_0005292	LCL	naive	148	ENSG00000188229	ENSG00000188229	rs9410116	9	137706172	A	G	0.358108	-0.395944	0.0913247	2.8478e-05
QTS000006	QTD000056	CAP	LCL_naive	EFO_0005292	LCL	naive	148	ENSG00000196152	ENSG00000196152	rs2243903	9	127457464	T	C	0.625	-1.03478	0.0798088	2.31281e-25
QTS000006	QTD000056	CAP	LCL_naive	EFO_0005292	LCL	naive	148	ENSG00000196642	ENSG00000196642	rs2784091	9	136821729	T	C	0.733108	0.387836	0.0903422	3.37227e-05
QTS000006	QTD000056	CAP	LCL_naive	EFO_0005292	LCL	naive	148	ENSG00000197958	ENSG00000197958	rs3802364	9	127404678	T	C	0.621622	0.681226	0.105258	1.70881e-09
QTS000006	QTD000056	CAP	LCL_naive	EFO_0005292	LCL	naive	148	ENSG00000225951	ENSG00000225951	rs145639237	9	127663067	G	A	0.0168919	1.42626	0.306631	7.8599e-06
QTS000006	QTD000056	CAP	LCL_naive	EFO_0005292	LCL	naive	148	ENSG00000226706	ENSG00000226706	rs11792837	9	136080936	C	A	0.155405	0.50548	0.110705	1.11969e-05
QTS000006	QTD000056	CAP	LCL_naive	EFO_0005292	LCL	naive	148	ENSG00000228115	ENSG00000228115	rs145392039	9	425305	A	G	0.0168919	1.20825	0.240918	1.66156e-06
QTS000006	QTD000056	CAP	LCL_naive	EFO_0005292	LCL	naive	148	ENSG00000232063	ENSG00000232063	rs113383525	9	94428244	A	C	0.246622	-0.935207	0.119062	1.19038e-12
QTS000006	QTD000056	CAP	LCL_naive	EFO_0005292	LCL	naive	148	ENSG00000232434	ENSG00000232434	rs11137287	9	137488253	T	C	0.567568	-0.358864	0.083475	3.29196e-05
QTS000006	QTD000056	CAP	LCL_naive	EFO_0005292	LCL	naive	148	ENSG00000233554	ENSG00000233554	rs10124479	9	33136235	T	G	0.358108	-0.404919	0.073779	1.98158e-07
QTS000006	QTD000056	CAP	LCL_naive	EFO_0005292	LCL	naive	148	ENSG00000234160	ENSG00000234160	rs7019936	9	37507216	T	C	0.266892	-0.364405	0.0682321	3.89429e-07
QTS000006	QTD000056	CAP	LCL_naive	EFO_0005292	LCL	naive	148	ENSG00000236404	ENSG00000236404	rs484042	9	2533080	C	G	0.614865	0.494996	0.0894688	1.61425e-07
QTS000006	QTD000056	CAP	LCL_naive	EFO_0005292	LCL	naive	148	ENSG00000237372	ENSG00000237372	rs12346864	9	89756164	C	T	0.341216	-0.514441	0.1006	1.07708e-06
QTS000006	QTD000056	CAP	LCL_naive	EFO_0005292	LCL	naive	148	ENSG00000250850	ENSG00000250850	rs12554596	9	37002145	A	G	0.128378	0.775526	0.171538	1.34686e-05
QTS000006	QTD000056	CAP	LCL_naive	EFO_0005292	LCL	naive	148	ENSG00000258728	ENSG00000258728	rs2070074	9	34649445	A	G	0.108108	0.531694	0.118538	1.55754e-05
QTS000006	QTD000056	CAP	LCL_naive	EFO_0005292	LCL	naive	148	ENSG00000259953	ENSG00000259953	rs1594275	9	112031565	C	T	0.554054	-0.541211	0.115985	7.38842e-06
QTS000006	QTD000056	CAP	LCL_naive	EFO_0005292	LCL	naive	148	ENSG00000272842	ENSG00000272842	rs67906804	9	19376260	G	C	0.175676	0.682844	0.136983	1.89648e-06
QTS000006	QTD000056	CAP	LCL_naive	EFO_0005292	LCL	naive	148	ENSG00000273061	ENSG00000273061	rs7848358	9	4678475	A	C	0.415541	-0.557399	0.089859	6.52402e-09
QTS000006	QTD000056	CAP	LCL_naive	EFO_0005292	LCL	naive	148	ENSG00000286162	ENSG00000286162	rs10975190	9	5593419	G	T	0.0912162	0.749151	0.164584	1.18721e-05
QTS000006	QTD000056	CAP	LCL_naive	EFO_0005292	LCL	naive	148	ENSG00000288924	ENSG00000288924	rs34653729	9	129893267	C	T	0.425676	-0.473493	0.0863678	2.03704e-07
QTS000006	QTD000056	CAP	LCL_naive	EFO_0005292	LCL	naive	148	ENSG00000289285	ENSG00000289285	rs628448	9	124908743	G	A	0.378378	0.459149	0.103651	1.95215e-05
QTS000006	QTD000056	CAP	LCL_naive	EFO_0005292	LCL	naive	148	ENSG00000012779	ENSG00000012779	rs11239575	10	45613105	G	A	0.0337838	-1.3588	0.304585	1.71912e-05
QTS000006	QTD000056	CAP	LCL_naive	EFO_0005292	LCL	naive	148	ENSG00000043591	ENSG00000043591	rs4619105	10	114035477	G	A	0.0810811	1.01894	0.185987	2.07222e-07
QTS000006	QTD000056	CAP	LCL_naive	EFO_0005292	LCL	naive	148	ENSG00000055950	ENSG00000055950	rs1056295	10	100955426	T	C	0.219595	1.19271	0.10445	1.79661e-21
QTS000006	QTD000056	CAP	LCL_naive	EFO_0005292	LCL	naive	148	ENSG00000065154	ENSG00000065154	rs9422807	10	124405422	T	C	0.763514	0.60643	0.11838	1.03489e-06
QTS000006	QTD000056	CAP	LCL_naive	EFO_0005292	LCL	naive	148	ENSG00000065613	ENSG00000065613	rs2487986	10	104016048	T	G	0.442568	0.442442	0.0933032	5.3747e-06
QTS000006	QTD000056	CAP	LCL_naive	EFO_0005292	LCL	naive	148	ENSG00000077420	ENSG00000077420	rs947720	10	26465928	C	T	0.344595	-0.454549	0.0996918	1.14989e-05
QTS000006	QTD000056	CAP	LCL_naive	EFO_0005292	LCL	naive	148	ENSG00000089876	ENSG00000089876	rs10751535	10	125900633	T	G	0.422297	-0.592569	0.093708	3.59159e-09
QTS000006	QTD000056	CAP	LCL_naive	EFO_0005292	LCL	naive	148	ENSG00000095485	ENSG00000095485	rs4919429	10	100178873	G	C	0.206081	-0.783155	0.131713	2.28575e-08
QTS000006	QTD000056	CAP	LCL_naive	EFO_0005292	LCL	naive	148	ENSG00000095539	ENSG00000095539	rs1056295	10	100955426	T	C	0.219595	0.709395	0.110961	2.5376e-09
QTS000006	QTD000056	CAP	LCL_naive	EFO_0005292	LCL	naive	148	ENSG00000095794	ENSG00000095794	rs7079498	10	35086416	C	T	0.304054	-0.535053	0.101533	5.3664e-07
QTS000006	QTD000056	CAP	LCL_naive	EFO_0005292	LCL	naive	148	ENSG00000099290	ENSG00000099290	rs56364145	10	50064597	G	T	0.128378	-0.594213	0.132524	1.56779e-05
QTS000006	QTD000056	CAP	LCL_naive	EFO_0005292	LCL	naive	148	ENSG00000107521	ENSG00000107521	rs701801	10	98417112	C	T	0.39527	0.490613	0.0903831	2.61268e-07
QTS000006	QTD000056	CAP	LCL_naive	EFO_0005292	LCL	naive	148	ENSG00000107554	ENSG00000107554	rs4919409	10	99999225	A	C	0.905405	-0.59289	0.136479	2.75165e-05
QTS000006	QTD000056	CAP	LCL_naive	EFO_0005292	LCL	naive	148	ENSG00000107679	ENSG00000107679	rs4405249	10	122424216	T	C	0.918919	0.756804	0.157891	4.32674e-06
QTS000006	QTD000056	CAP	LCL_naive	EFO_0005292	LCL	naive	148	ENSG00000107719	ENSG00000107719	rs7922219	10	70477937	G	A	0.787162	-0.9607	0.121637	9.39975e-13
QTS000006	QTD000056	CAP	LCL_naive	EFO_0005292	LCL	naive	148	ENSG00000107738	ENSG00000107738	rs7922119	10	71727462	G	A	0.27027	0.597418	0.112234	4.21987e-07
QTS000006	QTD000056	CAP	LCL_naive	EFO_0005292	LCL	naive	148	ENSG00000107771	ENSG00000107771	rs1209475	10	84498603	C	G	0.820946	-0.995864	0.103777	6.81728e-17
QTS000006	QTD000056	CAP	LCL_naive	EFO_0005292	LCL	naive	148	ENSG00000107796	ENSG00000107796	rs6586167	10	88996389	T	G	0.621622	-0.832029	0.0908773	8.42625e-16
QTS000006	QTD000056	CAP	LCL_naive	EFO_0005292	LCL	naive	148	ENSG00000107816	ENSG00000107816	rs10786639	10	101576495	C	T	0.368243	0.573983	0.12268	7.01213e-06
QTS000006	QTD000056	CAP	LCL_naive	EFO_0005292	LCL	naive	148	ENSG00000107854	ENSG00000107854	rs61859580	10	90954848	T	C	0.111486	-0.641397	0.141138	1.2234e-05
QTS000006	QTD000056	CAP	LCL_naive	EFO_0005292	LCL	naive	148	ENSG00000107902	ENSG00000107902	rs2459210	10	124455610	A	C	0.587838	-0.50897	0.111373	1.10166e-05
QTS000006	QTD000056	CAP	LCL_naive	EFO_0005292	LCL	naive	148	ENSG00000107902	ENSG00000107902	rs61861918	10	124462112	C	T	0.375	-0.791389	0.12078	1.1392e-09
QTS000006	QTD000056	CAP	LCL_naive	EFO_0005292	LCL	naive	148	ENSG00000107902	ENSG00000107902	rs61861927	10	124471926	G	A	0.466216	-0.55008	0.120574	1.13749e-05
QTS000006	QTD000056	CAP	LCL_naive	EFO_0005292	LCL	naive	148	ENSG00000107951	ENSG00000107951	rs10763778	10	30325345	T	C	0.388514	0.513056	0.100004	1.00052e-06
QTS000006	QTD000056	CAP	LCL_naive	EFO_0005292	LCL	naive	148	ENSG00000108094	ENSG00000108094	rs2001893	10	35011695	G	A	0.371622	-0.338242	0.0715312	5.68717e-06
QTS000006	QTD000056	CAP	LCL_naive	EFO_0005292	LCL	naive	148	ENSG00000119943	ENSG00000119943	rs2296416	10	97907889	G	A	0.0641892	0.892983	0.192191	8.02707e-06
QTS000006	QTD000056	CAP	LCL_naive	EFO_0005292	LCL	naive	148	ENSG00000120539	ENSG00000120539	rs6482600	10	27173024	T	A	0.510135	0.634581	0.0939139	4.01077e-10
QTS000006	QTD000056	CAP	LCL_naive	EFO_0005292	LCL	naive	148	ENSG00000120594	ENSG00000120594	rs12217898	10	19947802	A	G	0.429054	-0.557174	0.0887227	4.46058e-09
QTS000006	QTD000056	CAP	LCL_naive	EFO_0005292	LCL	naive	148	ENSG00000122863	ENSG00000122863	rs4148928	10	71980855	G	A	0.47973	-0.964387	0.0819969	2.46175e-22
QTS000006	QTD000056	CAP	LCL_naive	EFO_0005292	LCL	naive	148	ENSG00000134463	ENSG00000134463	rs10752227	10	11738293	T	C	0.594595	0.665423	0.109431	1.18851e-08
QTS000006	QTD000056	CAP	LCL_naive	EFO_0005292	LCL	naive	148	ENSG00000136758	ENSG00000136758	rs7477806	10	27110188	T	C	0.503378	0.452901	0.0916124	2.26825e-06
QTS000006	QTD000056	CAP	LCL_naive	EFO_0005292	LCL	naive	148	ENSG00000138107	ENSG00000138107	rs7893155	10	102534471	C	A	0.347973	-0.647825	0.105195	8.13046e-09
QTS000006	QTD000056	CAP	LCL_naive	EFO_0005292	LCL	naive	148	ENSG00000138185	ENSG00000138185	rs4551688	10	95764023	A	G	0.560811	0.870848	0.0700386	4.98766e-24
QTS000006	QTD000056	CAP	LCL_naive	EFO_0005292	LCL	naive	148	ENSG00000148498	ENSG00000148498	rs7897283	10	34786889	T	G	0.287162	0.427243	0.0849296	1.55332e-06
QTS000006	QTD000056	CAP	LCL_naive	EFO_0005292	LCL	naive	148	ENSG00000148814	ENSG00000148814	rs56678407	10	132353998	C	A	0.131757	0.787739	0.151183	7.00213e-07
QTS000006	QTD000056	CAP	LCL_naive	EFO_0005292	LCL	naive	148	ENSG00000148824	ENSG00000148824	rs7921501	10	133411456	A	G	0.246622	0.691506	0.139949	2.29326e-06
QTS000006	QTD000056	CAP	LCL_naive	EFO_0005292	LCL	naive	148	ENSG00000150593	ENSG00000150593	rs9633680	10	110843268	A	G	0.297297	0.541032	0.0914009	2.59793e-08
QTS000006	QTD000056	CAP	LCL_naive	EFO_0005292	LCL	naive	148	ENSG00000151461	ENSG00000151461	rs11594447	10	11927938	G	T	0.0878378	-0.597053	0.122013	2.8189e-06
QTS000006	QTD000056	CAP	LCL_naive	EFO_0005292	LCL	naive	148	ENSG00000151640	ENSG00000151640	rs881347	10	132186626	C	T	0.459459	-0.897972	0.104839	2.35045e-14
QTS000006	QTD000056	CAP	LCL_naive	EFO_0005292	LCL	naive	148	ENSG00000152778	ENSG00000152778	rs303171	10	89421056	C	G	0.165541	-0.764159	0.100052	3.86505e-12
QTS000006	QTD000056	CAP	LCL_naive	EFO_0005292	LCL	naive	148	ENSG00000156042	ENSG00000156042	rs7080436	10	73631420	T	C	0.135135	-0.490635	0.0887591	1.65131e-07
QTS000006	QTD000056	CAP	LCL_naive	EFO_0005292	LCL	naive	148	ENSG00000156398	ENSG00000156398	rs2902548	10	102727625	C	T	0.192568	-1.28365	0.0857725	2.65648e-30
QTS000006	QTD000056	CAP	LCL_naive	EFO_0005292	LCL	naive	148	ENSG00000165449	ENSG00000165449	rs145702732	10	59706727	C	A	0.0472973	-1.26713	0.234371	2.88465e-07
QTS000006	QTD000056	CAP	LCL_naive	EFO_0005292	LCL	naive	148	ENSG00000165637	ENSG00000165637	rs11543	10	75210855	G	C	0.655405	-0.566605	0.0911026	6.01794e-09
QTS000006	QTD000056	CAP	LCL_naive	EFO_0005292	LCL	naive	148	ENSG00000165730	ENSG00000165730	rs884181	10	68826702	T	C	0.111486	1.50816	0.120666	3.4283e-24
QTS000006	QTD000056	CAP	LCL_naive	EFO_0005292	LCL	naive	148	ENSG00000165983	ENSG00000165983	rs10904735	10	16434821	G	C	0.584459	0.579726	0.0942198	8.34865e-09
QTS000006	QTD000056	CAP	LCL_naive	EFO_0005292	LCL	naive	148	ENSG00000165997	ENSG00000165997	rs7904949	10	18624533	G	A	0.199324	-0.370674	0.0821116	1.38459e-05
QTS000006	QTD000056	CAP	LCL_naive	EFO_0005292	LCL	naive	148	ENSG00000166275	ENSG00000166275	rs11191421	10	102863296	C	G	0.199324	-0.771694	0.0842405	8.18666e-16
QTS000006	QTD000056	CAP	LCL_naive	EFO_0005292	LCL	naive	148	ENSG00000170759	ENSG00000170759	rs1251394	10	31995908	G	A	0.766892	-0.486089	0.108467	1.58309e-05
QTS000006	QTD000056	CAP	LCL_naive	EFO_0005292	LCL	naive	148	ENSG00000171160	ENSG00000171160	rs11189303	10	97633477	G	A	0.168919	-0.959367	0.12951	1.32755e-11
QTS000006	QTD000056	CAP	LCL_naive	EFO_0005292	LCL	naive	148	ENSG00000171811	ENSG00000171811	rs4601687	10	132915641	T	C	0.540541	-0.435099	0.0853337	1.15059e-06
QTS000006	QTD000056	CAP	LCL_naive	EFO_0005292	LCL	naive	148	ENSG00000172661	ENSG00000172661	rs77517512	10	45549706	A	G	0.0506757	-1.1411	0.238319	4.42073e-06
QTS000006	QTD000056	CAP	LCL_naive	EFO_0005292	LCL	naive	148	ENSG00000172671	ENSG00000172671	rs2279435	10	45428080	C	A	0.594595	0.450215	0.104911	3.39336e-05
QTS000006	QTD000056	CAP	LCL_naive	EFO_0005292	LCL	naive	148	ENSG00000174721	ENSG00000174721	rs10881992	10	91900973	T	A	0.0675676	1.02436	0.216926	5.84292e-06
QTS000006	QTD000056	CAP	LCL_naive	EFO_0005292	LCL	naive	148	ENSG00000176244	ENSG00000176244	rs10082455	10	15067545	G	A	0.662162	-0.625778	0.0979	2.55242e-09
QTS000006	QTD000056	CAP	LCL_naive	EFO_0005292	LCL	naive	148	ENSG00000176273	ENSG00000176273	rs1223469	10	93919661	G	A	0.452703	-0.332716	0.07552	2.15103e-05
QTS000006	QTD000056	CAP	LCL_naive	EFO_0005292	LCL	naive	148	ENSG00000180817	ENSG00000180817	rs10999191	10	70215701	G	A	0.0844595	-1.02838	0.13566	5.25633e-12
QTS000006	QTD000056	CAP	LCL_naive	EFO_0005292	LCL	naive	148	ENSG00000182180	ENSG00000182180	rs73272389	10	73633395	T	C	0.101351	0.825299	0.161275	1.05997e-06
QTS000006	QTD000056	CAP	LCL_naive	EFO_0005292	LCL	naive	148	ENSG00000188611	ENSG00000188611	rs1133222	10	50756905	C	T	0.638514	1.05268	0.0578972	7.0824e-38
QTS000006	QTD000056	CAP	LCL_naive	EFO_0005292	LCL	naive	148	ENSG00000197444	ENSG00000197444	rs61846889	10	49762383	G	A	0.10473	1.21773	0.177795	2.49667e-10
QTS000006	QTD000056	CAP	LCL_naive	EFO_0005292	LCL	naive	148	ENSG00000198018	ENSG00000198018	rs7082580	10	99274662	G	T	0.736486	-0.481935	0.111312	2.91648e-05
QTS000006	QTD000056	CAP	LCL_naive	EFO_0005292	LCL	naive	148	ENSG00000198879	ENSG00000198879	rs2251884	10	7466249	C	T	0.344595	-0.545576	0.105854	9.00793e-07
QTS000006	QTD000056	CAP	LCL_naive	EFO_0005292	LCL	naive	148	ENSG00000198954	ENSG00000198954	rs10823267	10	68904036	C	T	0.388514	-0.543622	0.102895	5.04971e-07
QTS000006	QTD000056	CAP	LCL_naive	EFO_0005292	LCL	naive	148	ENSG00000203791	ENSG00000203791	rs11245365	10	124793820	G	A	0.493243	-0.708549	0.0843031	5.75365e-14
QTS000006	QTD000056	CAP	LCL_naive	EFO_0005292	LCL	naive	148	ENSG00000204147	ENSG00000204147	rs1133222	10	50756905	C	T	0.638514	-0.985186	0.0865511	2.21867e-21
QTS000006	QTD000056	CAP	LCL_naive	EFO_0005292	LCL	naive	148	ENSG00000216937	ENSG00000216937	rs2947064	10	32621579	C	A	0.456081	0.455914	0.104171	2.41752e-05
QTS000006	QTD000056	CAP	LCL_naive	EFO_0005292	LCL	naive	148	ENSG00000225484	ENSG00000225484	rs2983829	10	79750990	T	A	0.182432	-1.01697	0.186205	2.2411e-07
QTS000006	QTD000056	CAP	LCL_naive	EFO_0005292	LCL	naive	148	ENSG00000226659	ENSG00000226659	rs1902659	10	80555940	C	G	0.195946	-0.873092	0.106517	1.82306e-13
QTS000006	QTD000056	CAP	LCL_naive	EFO_0005292	LCL	naive	148	ENSG00000226688	ENSG00000226688	rs10748659	10	96082808	A	G	0.675676	-0.355033	0.0790188	1.51011e-05
QTS000006	QTD000056	CAP	LCL_naive	EFO_0005292	LCL	naive	148	ENSG00000228701	ENSG00000228701	rs4933698	10	91881345	C	A	0.456081	0.47524	0.0945111	1.56805e-06
QTS000006	QTD000056	CAP	LCL_naive	EFO_0005292	LCL	naive	148	ENSG00000230091	ENSG00000230091	rs11201782	10	80119549	C	T	0.0709459	0.865119	0.136243	3.15141e-09
QTS000006	QTD000056	CAP	LCL_naive	EFO_0005292	LCL	naive	148	ENSG00000230555	ENSG00000230555	rs2248707	10	43422268	C	A	0.878378	0.979928	0.125887	1.74767e-12
QTS000006	QTD000056	CAP	LCL_naive	EFO_0005292	LCL	naive	148	ENSG00000234699	ENSG00000234699	rs61870830	10	102945005	A	G	0.0709459	0.757121	0.166919	1.26743e-05
QTS000006	QTD000056	CAP	LCL_naive	EFO_0005292	LCL	naive	148	ENSG00000236800	ENSG00000236800	rs950275	10	48689174	C	A	0.263514	0.724166	0.0710254	2.16189e-18
QTS000006	QTD000056	CAP	LCL_naive	EFO_0005292	LCL	naive	148	ENSG00000238280	ENSG00000238280	rs7922314	10	62778519	C	T	0.0574324	0.907877	0.207048	2.33869e-05
QTS000006	QTD000056	CAP	LCL_naive	EFO_0005292	LCL	naive	148	ENSG00000240996	ENSG00000240996	rs11817267	10	89692519	C	T	0.405405	-0.60545	0.0687698	6.15488e-15
QTS000006	QTD000056	CAP	LCL_naive	EFO_0005292	LCL	naive	148	ENSG00000254635	ENSG00000254635	rs1034086	10	28645594	A	C	0.601351	-0.730097	0.086837	5.66184e-14
QTS000006	QTD000056	CAP	LCL_naive	EFO_0005292	LCL	naive	148	ENSG00000269952	ENSG00000269952	rs4934731	10	35142708	T	C	0.381757	-0.352975	0.081875	3.13797e-05
QTS000006	QTD000056	CAP	LCL_naive	EFO_0005292	LCL	naive	148	ENSG00000271335	ENSG00000271335	rs1043583	10	35569737	T	C	0.381757	0.846726	0.0933452	1.36209e-15
QTS000006	QTD000056	CAP	LCL_naive	EFO_0005292	LCL	naive	148	ENSG00000271933	ENSG00000271933	rs7923369	10	84139495	A	T	0.131757	-0.632921	0.0960631	9.47763e-10
QTS000006	QTD000056	CAP	LCL_naive	EFO_0005292	LCL	naive	148	ENSG00000273001	ENSG00000273001	rs111587474	10	2716184	C	T	0.0236486	1.45543	0.307762	5.67528e-06
QTS000006	QTD000056	CAP	LCL_naive	EFO_0005292	LCL	naive	148	ENSG00000289092	ENSG00000289092	rs4027067	10	45039491	T	C	0.912162	0.62764	0.155596	9.20422e-05
QTS000006	QTD000056	CAP	LCL_naive	EFO_0005292	LCL	naive	148	ENSG00000005801	ENSG00000005801	rs7102403	11	3376096	G	C	0.726351	0.756325	0.114734	9.31574e-10
QTS000006	QTD000056	CAP	LCL_naive	EFO_0005292	LCL	naive	148	ENSG00000020922	ENSG00000020922	rs680695	11	94478988	A	G	0.300676	0.608683	0.126317	3.88155e-06
QTS000006	QTD000056	CAP	LCL_naive	EFO_0005292	LCL	naive	148	ENSG00000025434	ENSG00000025434	rs10838687	11	47291341	T	G	0.307432	-0.652963	0.115323	8.82654e-08
QTS000006	QTD000056	CAP	LCL_naive	EFO_0005292	LCL	naive	148	ENSG00000033327	ENSG00000033327	rs117004385	11	78138807	C	T	0.0202703	-1.63293	0.364883	1.62364e-05
QTS000006	QTD000056	CAP	LCL_naive	EFO_0005292	LCL	naive	148	ENSG00000048028	ENSG00000048028	rs17542254	11	113784974	A	G	0.243243	-0.638266	0.113578	1.07663e-07
QTS000006	QTD000056	CAP	LCL_naive	EFO_0005292	LCL	naive	148	ENSG00000048649	ENSG00000048649	rs11237371	11	78054797	T	C	0.128378	-0.49972	0.113908	2.31807e-05
QTS000006	QTD000056	CAP	LCL_naive	EFO_0005292	LCL	naive	148	ENSG00000064201	ENSG00000064201	rs1029409	11	2288668	G	A	0.493243	-0.682945	0.0953696	4.90638e-11
QTS000006	QTD000056	CAP	LCL_naive	EFO_0005292	LCL	naive	148	ENSG00000064201	ENSG00000064201	rs2074021	11	2302298	T	C	0.847973	-0.860863	0.119708	4.18237e-11
QTS000006	QTD000056	CAP	LCL_naive	EFO_0005292	LCL	naive	148	ENSG00000064201	ENSG00000064201	rs7396026	11	1386124	T	C	0.871622	0.776834	0.154087	1.48043e-06
QTS000006	QTD000056	CAP	LCL_naive	EFO_0005292	LCL	naive	148	ENSG00000074319	ENSG00000074319	rs7928872	11	18516254	A	G	0.317568	0.802701	0.106972	7.93668e-12
QTS000006	QTD000056	CAP	LCL_naive	EFO_0005292	LCL	naive	148	ENSG00000109944	ENSG00000109944	rs61910293	11	122876241	C	A	0.125	0.844237	0.138616	1.13335e-08
QTS000006	QTD000056	CAP	LCL_naive	EFO_0005292	LCL	naive	148	ENSG00000110092	ENSG00000110092	rs7127913	11	69255989	C	G	0.138514	0.80323	0.134638	2.07603e-08
QTS000006	QTD000056	CAP	LCL_naive	EFO_0005292	LCL	naive	148	ENSG00000110315	ENSG00000110315	rs72862324	11	10597350	C	G	0.0202703	-1.81012	0.238732	5.20916e-12
QTS000006	QTD000056	CAP	LCL_naive	EFO_0005292	LCL	naive	148	ENSG00000110435	ENSG00000110435	rs2163374	11	34846148	G	A	0.405405	-0.674839	0.0992393	3.21399e-10
QTS000006	QTD000056	CAP	LCL_naive	EFO_0005292	LCL	naive	148	ENSG00000110514	ENSG00000110514	rs35233100	11	47285079	C	T	0.0472973	-1.3051	0.318497	7.21412e-05
QTS000006	QTD000056	CAP	LCL_naive	EFO_0005292	LCL	naive	148	ENSG00000110719	ENSG00000110719	rs2511470	11	68143316	G	T	0.648649	-0.41428	0.0924679	1.59064e-05
QTS000006	QTD000056	CAP	LCL_naive	EFO_0005292	LCL	naive	148	ENSG00000110756	ENSG00000110756	rs3802967	11	18322517	T	C	0.429054	0.455273	0.0873789	7.0077e-07
QTS000006	QTD000056	CAP	LCL_naive	EFO_0005292	LCL	naive	148	ENSG00000110768	ENSG00000110768	rs4150550	11	18329351	C	G	0.658784	0.691163	0.10409	7.29582e-10
QTS000006	QTD000056	CAP	LCL_naive	EFO_0005292	LCL	naive	148	ENSG00000118096	ENSG00000118096	rs68097885	11	118725735	G	A	0.239865	-0.618548	0.129169	4.41046e-06
QTS000006	QTD000056	CAP	LCL_naive	EFO_0005292	LCL	naive	148	ENSG00000120451	ENSG00000120451	rs1781	11	130910120	C	T	0.513514	-0.534724	0.106182	1.5173e-06
QTS000006	QTD000056	CAP	LCL_naive	EFO_0005292	LCL	naive	148	ENSG00000126432	ENSG00000126432	rs28395878	11	64259996	T	C	0.0608108	-1.27931	0.216756	2.82255e-08
QTS000006	QTD000056	CAP	LCL_naive	EFO_0005292	LCL	naive	148	ENSG00000129083	ENSG00000129083	rs2575840	11	14530685	T	C	0.587838	0.482926	0.0988996	2.94741e-06
QTS000006	QTD000056	CAP	LCL_naive	EFO_0005292	LCL	naive	148	ENSG00000130413	ENSG00000130413	rs61447809	11	8503386	T	C	0.27027	0.7965	0.113268	9.65383e-11
QTS000006	QTD000056	CAP	LCL_naive	EFO_0005292	LCL	naive	148	ENSG00000132286	ENSG00000132286	rs2250886	11	6508412	G	A	0.456081	-0.586873	0.079879	1.83378e-11
QTS000006	QTD000056	CAP	LCL_naive	EFO_0005292	LCL	naive	148	ENSG00000132740	ENSG00000132740	rs514296	11	68886714	G	T	0.287162	0.66553	0.0897178	1.25606e-11
QTS000006	QTD000056	CAP	LCL_naive	EFO_0005292	LCL	naive	148	ENSG00000133789	ENSG00000133789	rs12273601	11	9615307	A	G	0.317568	0.659585	0.086192	3.56664e-12
QTS000006	QTD000056	CAP	LCL_naive	EFO_0005292	LCL	naive	148	ENSG00000133805	ENSG00000133805	rs55721279	11	10508975	C	T	0.0236486	-1.62627	0.276313	3.05498e-08
QTS000006	QTD000056	CAP	LCL_naive	EFO_0005292	LCL	naive	148	ENSG00000134574	ENSG00000134574	rs79043226	11	46364122	G	A	0.027027	1.47138	0.350662	4.93422e-05
QTS000006	QTD000056	CAP	LCL_naive	EFO_0005292	LCL	naive	148	ENSG00000134802	ENSG00000134802	rs3914087	11	56691084	A	C	0.452703	-0.353775	0.0739136	4.45478e-06
QTS000006	QTD000056	CAP	LCL_naive	EFO_0005292	LCL	naive	148	ENSG00000134824	ENSG00000134824	rs174534	11	61781986	A	G	0.277027	0.571769	0.106696	3.58536e-07
QTS000006	QTD000056	CAP	LCL_naive	EFO_0005292	LCL	naive	148	ENSG00000134955	ENSG00000134955	rs12791554	11	125063455	C	T	0.246622	0.644984	0.118752	2.57439e-07
QTS000006	QTD000056	CAP	LCL_naive	EFO_0005292	LCL	naive	148	ENSG00000137501	ENSG00000137501	rs10898402	11	85787404	C	G	0.310811	0.681196	0.115507	2.88587e-08
QTS000006	QTD000056	CAP	LCL_naive	EFO_0005292	LCL	naive	148	ENSG00000149054	ENSG00000149054	rs11041102	11	6918088	C	A	0.496622	-0.693673	0.108603	2.61403e-09
QTS000006	QTD000056	CAP	LCL_naive	EFO_0005292	LCL	naive	148	ENSG00000149084	ENSG00000149084	rs57635800	11	43856935	G	A	0.331081	-1.17786	0.0628	3.59045e-39
QTS000006	QTD000056	CAP	LCL_naive	EFO_0005292	LCL	naive	148	ENSG00000149196	ENSG00000149196	rs12292865	11	86328783	G	T	0.236486	0.692337	0.122925	1.01521e-07
QTS000006	QTD000056	CAP	LCL_naive	EFO_0005292	LCL	naive	148	ENSG00000149231	ENSG00000149231	rs72969727	11	96031227	G	A	0.0304054	-1.25132	0.263802	5.34235e-06
QTS000006	QTD000056	CAP	LCL_naive	EFO_0005292	LCL	naive	148	ENSG00000149262	ENSG00000149262	rs72941328	11	77973902	C	T	0.0844595	0.834334	0.124941	6.01816e-10
QTS000006	QTD000056	CAP	LCL_naive	EFO_0005292	LCL	naive	148	ENSG00000149262	ENSG00000149262	rs7931392	11	77964499	A	G	0.793919	0.514011	0.0932612	1.77982e-07
QTS000006	QTD000056	CAP	LCL_naive	EFO_0005292	LCL	naive	148	ENSG00000149262	ENSG00000149262	rs921384	11	78000231	T	A	0.652027	0.418032	0.0863016	3.48603e-06
QTS000006	QTD000056	CAP	LCL_naive	EFO_0005292	LCL	naive	148	ENSG00000149499	ENSG00000149499	rs12798970	11	62612647	C	G	0.587838	-0.484424	0.102183	5.40231e-06
QTS000006	QTD000056	CAP	LCL_naive	EFO_0005292	LCL	naive	148	ENSG00000149547	ENSG00000149547	rs148262675	11	125163707	C	T	0.0506757	0.95049	0.203938	7.56112e-06
QTS000006	QTD000056	CAP	LCL_naive	EFO_0005292	LCL	naive	148	ENSG00000149548	ENSG00000149548	rs4935904	11	125095237	A	T	0.10473	-0.74362	0.159242	7.28025e-06
QTS000006	QTD000056	CAP	LCL_naive	EFO_0005292	LCL	naive	148	ENSG00000149591	ENSG00000149591	rs634960	11	117202247	T	C	0.375	-0.755089	0.0665671	2.78966e-21
QTS000006	QTD000056	CAP	LCL_naive	EFO_0005292	LCL	naive	148	ENSG00000149781	ENSG00000149781	rs2236648	11	64197185	C	T	0.429054	-0.514396	0.0983898	6.4702e-07
QTS000006	QTD000056	CAP	LCL_naive	EFO_0005292	LCL	naive	148	ENSG00000150316	ENSG00000150316	rs12363872	11	94995735	T	C	0.618243	-0.47668	0.0741957	2.16777e-09
QTS000006	QTD000056	CAP	LCL_naive	EFO_0005292	LCL	naive	148	ENSG00000151498	ENSG00000151498	rs7943666	11	134261615	A	G	0.0574324	-1.01008	0.196753	9.85552e-07
QTS000006	QTD000056	CAP	LCL_naive	EFO_0005292	LCL	naive	148	ENSG00000152219	ENSG00000152219	rs7927974	11	30329676	A	G	0.290541	-0.731418	0.0809724	1.68915e-15
QTS000006	QTD000056	CAP	LCL_naive	EFO_0005292	LCL	naive	148	ENSG00000156599	ENSG00000156599	rs509564	11	57680645	C	T	0.179054	0.635286	0.136616	7.90028e-06
QTS000006	QTD000056	CAP	LCL_naive	EFO_0005292	LCL	naive	148	ENSG00000157570	ENSG00000157570	rs57164734	11	44751708	C	G	0.108108	0.999332	0.16056	5.88181e-09
QTS000006	QTD000056	CAP	LCL_naive	EFO_0005292	LCL	naive	148	ENSG00000158555	ENSG00000158555	rs633473	11	75541831	T	G	0.628378	0.498452	0.104311	4.60459e-06
QTS000006	QTD000056	CAP	LCL_naive	EFO_0005292	LCL	naive	148	ENSG00000159063	ENSG00000159063	rs977978	11	78154890	A	G	0.628378	0.661963	0.080221	1.34506e-13
QTS000006	QTD000056	CAP	LCL_naive	EFO_0005292	LCL	naive	148	ENSG00000160695	ENSG00000160695	rs471000	11	119066199	T	C	0.864865	0.640317	0.0913779	1.09784e-10
QTS000006	QTD000056	CAP	LCL_naive	EFO_0005292	LCL	naive	148	ENSG00000162105	ENSG00000162105	rs2119511	11	71246932	C	T	0.243243	-0.664147	0.0968347	2.37733e-10
QTS000006	QTD000056	CAP	LCL_naive	EFO_0005292	LCL	naive	148	ENSG00000162174	ENSG00000162174	rs2513749	11	62337919	C	T	0.800676	1.0029	0.103805	4.69118e-17
QTS000006	QTD000056	CAP	LCL_naive	EFO_0005292	LCL	naive	148	ENSG00000162191	ENSG00000162191	rs72920203	11	63116256	C	A	0.0743243	-0.970886	0.20155	3.90805e-06
QTS000006	QTD000056	CAP	LCL_naive	EFO_0005292	LCL	naive	148	ENSG00000162222	ENSG00000162222	rs1787662	11	62687296	A	C	0.675676	-0.451608	0.0831394	2.56773e-07
QTS000006	QTD000056	CAP	LCL_naive	EFO_0005292	LCL	naive	148	ENSG00000162341	ENSG00000162341	rs4930643	11	69051468	A	G	0.304054	0.568655	0.104609	2.52012e-07
QTS000006	QTD000056	CAP	LCL_naive	EFO_0005292	LCL	naive	148	ENSG00000165434	ENSG00000165434	rs78431863	11	74398508	C	T	0.027027	2.03857	0.270372	6.54107e-12
QTS000006	QTD000056	CAP	LCL_naive	EFO_0005292	LCL	naive	148	ENSG00000165490	ENSG00000165490	rs2374347	11	82896614	T	C	0.516892	-0.494655	0.0845742	3.64371e-08
QTS000006	QTD000056	CAP	LCL_naive	EFO_0005292	LCL	naive	148	ENSG00000166002	ENSG00000166002	rs2605578	11	93409462	T	C	0.466216	-0.431168	0.0840399	9.99924e-07
QTS000006	QTD000056	CAP	LCL_naive	EFO_0005292	LCL	naive	148	ENSG00000166012	ENSG00000166012	rs677531	11	94265147	T	G	0.925676	-0.873976	0.185156	5.89111e-06
QTS000006	QTD000056	CAP	LCL_naive	EFO_0005292	LCL	naive	148	ENSG00000166341	ENSG00000166341	rs10769732	11	6903523	T	C	0.425676	-0.648049	0.109498	2.60996e-08
QTS000006	QTD000056	CAP	LCL_naive	EFO_0005292	LCL	naive	148	ENSG00000166435	ENSG00000166435	rs12419929	11	74900390	C	T	0.222973	1.35653	0.074302	4.78195e-38
QTS000006	QTD000056	CAP	LCL_naive	EFO_0005292	LCL	naive	148	ENSG00000166436	ENSG00000166436	rs10840105	11	8678115	A	G	0.263514	1.08281	0.107198	3.73818e-18
QTS000006	QTD000056	CAP	LCL_naive	EFO_0005292	LCL	naive	148	ENSG00000166444	ENSG00000166444	rs10743091	11	8811812	C	T	0.239865	-0.556518	0.10107	1.82349e-07
QTS000006	QTD000056	CAP	LCL_naive	EFO_0005292	LCL	naive	148	ENSG00000166452	ENSG00000166452	rs10840150	11	8936232	A	C	0.547297	-0.881004	0.102108	1.6531e-14
QTS000006	QTD000056	CAP	LCL_naive	EFO_0005292	LCL	naive	148	ENSG00000166452	ENSG00000166452	rs12803512	11	8439669	A	C	0.0709459	1.13906	0.237442	4.25318e-06
QTS000006	QTD000056	CAP	LCL_naive	EFO_0005292	LCL	naive	148	ENSG00000166452	ENSG00000166452	rs4910431	11	9067098	G	A	0.685811	-0.724775	0.118148	9.13829e-09
QTS000006	QTD000056	CAP	LCL_naive	EFO_0005292	LCL	naive	148	ENSG00000166471	ENSG00000166471	rs72850552	11	9324368	G	A	0.152027	0.871145	0.133231	1.22095e-09
QTS000006	QTD000056	CAP	LCL_naive	EFO_0005292	LCL	naive	148	ENSG00000166796	ENSG00000166796	rs11605386	11	18412173	C	G	0.14527	1.5468	0.0977498	2.25501e-32
QTS000006	QTD000056	CAP	LCL_naive	EFO_0005292	LCL	naive	148	ENSG00000168067	ENSG00000168067	rs7949291	11	63869004	G	A	0.0912162	0.93484	0.191926	3.10535e-06
QTS000006	QTD000056	CAP	LCL_naive	EFO_0005292	LCL	naive	148	ENSG00000168876	ENSG00000168876	rs681321	11	93750180	G	A	0.378378	-0.30889	0.0654658	5.9379e-06
QTS000006	QTD000056	CAP	LCL_naive	EFO_0005292	LCL	naive	148	ENSG00000170322	ENSG00000170322	rs61913693	11	129887437	T	C	0.418919	0.362175	0.0721899	1.64848e-06
QTS000006	QTD000056	CAP	LCL_naive	EFO_0005292	LCL	naive	148	ENSG00000172273	ENSG00000172273	rs1129013	11	119118388	C	G	0.557432	-0.671928	0.102491	1.11819e-09
QTS000006	QTD000056	CAP	LCL_naive	EFO_0005292	LCL	naive	148	ENSG00000172500	ENSG00000172500	rs658938	11	65884359	A	G	0.699324	-0.877605	0.100815	1.07315e-14
QTS000006	QTD000056	CAP	LCL_naive	EFO_0005292	LCL	naive	148	ENSG00000172543	ENSG00000172543	rs2303385	11	65873091	G	A	0.577703	0.561975	0.10642	5.10784e-07
QTS000006	QTD000056	CAP	LCL_naive	EFO_0005292	LCL	naive	148	ENSG00000172613	ENSG00000172613	rs140151051	11	66440366	G	A	0.0439189	-1.1077	0.241476	1.02598e-05
QTS000006	QTD000056	CAP	LCL_naive	EFO_0005292	LCL	naive	148	ENSG00000172927	ENSG00000172927	rs11228601	11	69261966	T	C	0.449324	0.546552	0.102023	3.61343e-07
QTS000006	QTD000056	CAP	LCL_naive	EFO_0005292	LCL	naive	148	ENSG00000173113	ENSG00000173113	rs28395878	11	64259996	T	C	0.0608108	-1.51959	0.181461	6.82033e-14
QTS000006	QTD000056	CAP	LCL_naive	EFO_0005292	LCL	naive	148	ENSG00000173156	ENSG00000173156	rs114895445	11	67056790	C	T	0.152027	-0.853555	0.150776	8.86575e-08
QTS000006	QTD000056	CAP	LCL_naive	EFO_0005292	LCL	naive	148	ENSG00000173599	ENSG00000173599	rs7120256	11	66882777	C	A	0.233108	-0.431694	0.100789	3.50561e-05
QTS000006	QTD000056	CAP	LCL_naive	EFO_0005292	LCL	naive	148	ENSG00000173992	ENSG00000173992	rs540874	11	66562261	A	G	0.608108	-0.447363	0.0892548	1.68326e-06
QTS000006	QTD000056	CAP	LCL_naive	EFO_0005292	LCL	naive	148	ENSG00000175334	ENSG00000175334	rs10791837	11	66007125	C	T	0.293919	0.536054	0.103099	7.35884e-07
QTS000006	QTD000056	CAP	LCL_naive	EFO_0005292	LCL	naive	148	ENSG00000175376	ENSG00000175376	rs531612	11	65937961	C	T	0.449324	-0.519922	0.0943561	1.79062e-07
QTS000006	QTD000056	CAP	LCL_naive	EFO_0005292	LCL	naive	148	ENSG00000175518	ENSG00000175518	rs7939159	11	5620771	T	C	0.263514	0.501981	0.0969874	8.17846e-07
QTS000006	QTD000056	CAP	LCL_naive	EFO_0005292	LCL	naive	148	ENSG00000175536	ENSG00000175536	rs654943	11	74506587	G	A	0.557432	0.549568	0.0829087	7.7346e-10
QTS000006	QTD000056	CAP	LCL_naive	EFO_0005292	LCL	naive	148	ENSG00000176148	ENSG00000176148	rs4460780	11	33030238	G	A	0.39527	0.74748	0.0840107	3.63446e-15
QTS000006	QTD000056	CAP	LCL_naive	EFO_0005292	LCL	naive	148	ENSG00000176485	ENSG00000176485	rs10751000	11	63640032	A	G	0.462838	0.595331	0.107938	1.74733e-07
QTS000006	QTD000056	CAP	LCL_naive	EFO_0005292	LCL	naive	148	ENSG00000177030	ENSG00000177030	rs7114191	11	693831	G	A	0.682432	-0.503081	0.0976235	9.03812e-07
QTS000006	QTD000056	CAP	LCL_naive	EFO_0005292	LCL	naive	148	ENSG00000177106	ENSG00000177106	rs76431003	11	707025	G	A	0.212838	-0.67434	0.139474	3.62269e-06
QTS000006	QTD000056	CAP	LCL_naive	EFO_0005292	LCL	naive	148	ENSG00000177600	ENSG00000177600	rs56364586	11	780395	C	T	0.185811	-0.744091	0.145567	1.08686e-06
QTS000006	QTD000056	CAP	LCL_naive	EFO_0005292	LCL	naive	148	ENSG00000178202	ENSG00000178202	rs11212695	11	108520595	G	C	0.175676	-0.878981	0.128618	2.6985e-10
QTS000006	QTD000056	CAP	LCL_naive	EFO_0005292	LCL	naive	148	ENSG00000180773	ENSG00000180773	rs78446733	11	93254023	T	C	0.111486	-0.778841	0.146572	4.40036e-07
QTS000006	QTD000056	CAP	LCL_naive	EFO_0005292	LCL	naive	148	ENSG00000181903	ENSG00000181903	rs501880	11	55458597	T	C	0.75	0.715521	0.105461	3.47924e-10
QTS000006	QTD000056	CAP	LCL_naive	EFO_0005292	LCL	naive	148	ENSG00000182919	ENSG00000182919	rs1284108	11	93765667	G	T	0.52027	-0.887082	0.0777585	1.91375e-21
QTS000006	QTD000056	CAP	LCL_naive	EFO_0005292	LCL	naive	148	ENSG00000184232	ENSG00000184232	rs2509623	11	120239258	T	C	0.932432	0.98723	0.199373	2.19091e-06
QTS000006	QTD000056	CAP	LCL_naive	EFO_0005292	LCL	naive	148	ENSG00000196655	ENSG00000196655	rs143660533	11	119022049	A	C	0.222973	1.36121	0.0680067	5.95346e-42
QTS000006	QTD000056	CAP	LCL_naive	EFO_0005292	LCL	naive	148	ENSG00000197345	ENSG00000197345	rs544370	11	68885764	C	T	0.307432	-0.836464	0.0751918	9.94781e-21
QTS000006	QTD000056	CAP	LCL_naive	EFO_0005292	LCL	naive	148	ENSG00000213619	ENSG00000213619	rs2030166	11	47581177	C	T	0.246622	-0.502565	0.0924601	2.52629e-07
QTS000006	QTD000056	CAP	LCL_naive	EFO_0005292	LCL	naive	148	ENSG00000214026	ENSG00000214026	rs1104890	11	1941470	C	T	0.101351	-1.18159	0.196499	1.65086e-08
QTS000006	QTD000056	CAP	LCL_naive	EFO_0005292	LCL	naive	148	ENSG00000214290	ENSG00000214290	rs11213823	11	111299265	T	C	0.685811	0.598828	0.116129	8.9068e-07
QTS000006	QTD000056	CAP	LCL_naive	EFO_0005292	LCL	naive	148	ENSG00000214290	ENSG00000214290	rs11213886	11	111420962	G	A	0.111486	0.804557	0.172342	7.32203e-06
QTS000006	QTD000056	CAP	LCL_naive	EFO_0005292	LCL	naive	148	ENSG00000214290	ENSG00000214290	rs17578003	11	111433141	T	C	0.412162	0.546944	0.111854	2.86193e-06
QTS000006	QTD000056	CAP	LCL_naive	EFO_0005292	LCL	naive	148	ENSG00000214290	ENSG00000214290	rs34999255	11	111347639	C	A	0.219595	0.796329	0.114428	1.41057e-10
QTS000006	QTD000056	CAP	LCL_naive	EFO_0005292	LCL	naive	148	ENSG00000214290	ENSG00000214290	rs4393359	11	111423402	T	A	0.540541	0.599896	0.111745	3.43196e-07
QTS000006	QTD000056	CAP	LCL_naive	EFO_0005292	LCL	naive	148	ENSG00000236935	ENSG00000236935	rs1783521	11	64338819	T	C	0.27027	0.928522	0.092873	6.78042e-18
QTS000006	QTD000056	CAP	LCL_naive	EFO_0005292	LCL	naive	148	ENSG00000239306	ENSG00000239306	rs12803635	11	67456920	G	A	0.0439189	-0.740252	0.177075	5.24185e-05
QTS000006	QTD000056	CAP	LCL_naive	EFO_0005292	LCL	naive	148	ENSG00000242689	ENSG00000242689	rs10750901	11	58660110	G	A	0.216216	0.506626	0.089197	8.11726e-08
QTS000006	QTD000056	CAP	LCL_naive	EFO_0005292	LCL	naive	148	ENSG00000245498	ENSG00000245498	rs1783888	11	124806636	G	T	0.418919	0.808485	0.0888722	1.17362e-15
QTS000006	QTD000056	CAP	LCL_naive	EFO_0005292	LCL	naive	148	ENSG00000246067	ENSG00000246067	rs11233471	11	83109241	C	T	0.155405	-0.88573	0.139856	3.42395e-09
QTS000006	QTD000056	CAP	LCL_naive	EFO_0005292	LCL	naive	148	ENSG00000246174	ENSG00000246174	rs10793289	11	78139471	C	A	0.371622	-1.03342	0.0692631	3.42967e-30
QTS000006	QTD000056	CAP	LCL_naive	EFO_0005292	LCL	naive	148	ENSG00000251661	ENSG00000251661	rs10794308	11	324163	C	T	0.503378	0.679376	0.121484	1.22297e-07
QTS000006	QTD000056	CAP	LCL_naive	EFO_0005292	LCL	naive	148	ENSG00000254470	ENSG00000254470	rs2236682	11	65712619	G	T	0.358108	-0.4869	0.0979485	2.0146e-06
QTS000006	QTD000056	CAP	LCL_naive	EFO_0005292	LCL	naive	148	ENSG00000254614	ENSG00000254614	rs7933509	11	65176711	A	G	0.266892	-1.1798	0.0927552	9.56869e-25
QTS000006	QTD000056	CAP	LCL_naive	EFO_0005292	LCL	naive	148	ENSG00000254682	ENSG00000254682	rs1790309	11	71397969	G	A	0.175676	-0.69404	0.12603	1.81773e-07
QTS000006	QTD000056	CAP	LCL_naive	EFO_0005292	LCL	naive	148	ENSG00000254682	ENSG00000254682	rs2276362	11	71463406	A	G	0.591216	0.849489	0.066446	6.56931e-25
QTS000006	QTD000056	CAP	LCL_naive	EFO_0005292	LCL	naive	148	ENSG00000254682	ENSG00000254682	rs66808895	11	71510277	G	A	0.168919	0.74064	0.121108	1.00267e-08
QTS000006	QTD000056	CAP	LCL_naive	EFO_0005292	LCL	naive	148	ENSG00000254721	ENSG00000254721	rs80058278	11	69321339	G	A	0.118243	-0.399843	0.0904079	2.00875e-05
QTS000006	QTD000056	CAP	LCL_naive	EFO_0005292	LCL	naive	148	ENSG00000255118	ENSG00000255118	rs2513749	11	62337919	C	T	0.800676	0.802979	0.116094	1.76008e-10
QTS000006	QTD000056	CAP	LCL_naive	EFO_0005292	LCL	naive	148	ENSG00000255126	ENSG00000255126	rs2513749	11	62337919	C	T	0.800676	0.741452	0.121671	1.11438e-08
QTS000006	QTD000056	CAP	LCL_naive	EFO_0005292	LCL	naive	148	ENSG00000255165	ENSG00000255165	rs55959427	11	44262958	T	C	0.0810811	0.611281	0.135222	1.34931e-05
QTS000006	QTD000056	CAP	LCL_naive	EFO_0005292	LCL	naive	148	ENSG00000255284	ENSG00000255284	rs4078520	11	723429	C	T	0.422297	0.776259	0.114331	3.39285e-10
QTS000006	QTD000056	CAP	LCL_naive	EFO_0005292	LCL	naive	148	ENSG00000255284	ENSG00000255284	rs7111003	11	779671	C	T	0.239865	-0.753662	0.137764	2.14905e-07
QTS000006	QTD000056	CAP	LCL_naive	EFO_0005292	LCL	naive	148	ENSG00000255284	ENSG00000255284	rs7121646	11	800485	T	A	0.425676	0.862832	0.0975866	4.97716e-15
QTS000006	QTD000056	CAP	LCL_naive	EFO_0005292	LCL	naive	148	ENSG00000255320	ENSG00000255320	rs4483592	11	66222968	C	T	0.189189	1.30522	0.105091	5.40599e-24
QTS000006	QTD000056	CAP	LCL_naive	EFO_0005292	LCL	naive	148	ENSG00000255351	ENSG00000255351	rs6485128	11	11690395	G	A	0.435811	0.556617	0.109404	1.20827e-06
QTS000006	QTD000056	CAP	LCL_naive	EFO_0005292	LCL	naive	148	ENSG00000255421	ENSG00000255421	rs7934078	11	76171670	A	G	0.39527	0.279619	0.0612751	1.13203e-05
QTS000006	QTD000056	CAP	LCL_naive	EFO_0005292	LCL	naive	148	ENSG00000255517	ENSG00000255517	rs2511225	11	66480960	A	C	0.320946	0.550535	0.117503	6.82226e-06
QTS000006	QTD000056	CAP	LCL_naive	EFO_0005292	LCL	naive	148	ENSG00000255521	ENSG00000255521	rs61879625	11	35603949	G	A	0.0202703	-1.68	0.374078	1.52234e-05
QTS000006	QTD000056	CAP	LCL_naive	EFO_0005292	LCL	naive	148	ENSG00000255847	ENSG00000255847	rs72984861	11	74089437	A	C	0.0405405	-1.0933	0.250641	2.56285e-05
QTS000006	QTD000056	CAP	LCL_naive	EFO_0005292	LCL	naive	148	ENSG00000255893	ENSG00000255893	rs657249	11	94463008	A	G	0.300676	0.98307	0.0683146	6.7724e-29
QTS000006	QTD000056	CAP	LCL_naive	EFO_0005292	LCL	naive	148	ENSG00000255949	ENSG00000255949	rs4400816	11	68094373	C	T	0.0168919	1.17654	0.276727	3.96935e-05
QTS000006	QTD000056	CAP	LCL_naive	EFO_0005292	LCL	naive	148	ENSG00000256269	ENSG00000256269	rs7127212	11	119082492	C	T	0.496622	0.663678	0.0988798	5.05353e-10
QTS000006	QTD000056	CAP	LCL_naive	EFO_0005292	LCL	naive	148	ENSG00000256568	ENSG00000256568	rs113514003	11	74042719	C	T	0.0168919	-1.44222	0.325794	1.9755e-05
QTS000006	QTD000056	CAP	LCL_naive	EFO_0005292	LCL	naive	148	ENSG00000278376	ENSG00000278376	rs496547	11	118705754	A	T	0.655405	-0.443828	0.0936781	5.47051e-06
QTS000006	QTD000056	CAP	LCL_naive	EFO_0005292	LCL	naive	148	ENSG00000283375	ENSG00000283375	rs12800235	11	43726362	A	G	0.327703	0.414466	0.0778013	4.13879e-07
QTS000006	QTD000056	CAP	LCL_naive	EFO_0005292	LCL	naive	148	ENSG00000288018	ENSG00000288018	rs588374	11	88310556	T	C	0.125	0.830992	0.151421	1.98437e-07
QTS000006	QTD000056	CAP	LCL_naive	EFO_0005292	LCL	naive	148	ENSG00000288788	ENSG00000288788	rs562999	11	58681073	C	A	0.763514	0.54393	0.114105	4.83671e-06
QTS000006	QTD000056	CAP	LCL_naive	EFO_0005292	LCL	naive	148	ENSG00000288852	ENSG00000288852	rs72924202	11	64365756	C	T	0.125	0.978751	0.170054	5.67928e-08
QTS000006	QTD000056	CAP	LCL_naive	EFO_0005292	LCL	naive	148	ENSG00000288907	ENSG00000288907	rs11219849	11	124949269	G	A	0.277027	-0.551713	0.120095	9.97691e-06
QTS000006	QTD000056	CAP	LCL_naive	EFO_0005292	LCL	naive	148	ENSG00000289486	ENSG00000289486	rs12418845	11	64106201	G	A	0.0641892	1.38219	0.197124	1.07266e-10
QTS000006	QTD000056	CAP	LCL_naive	EFO_0005292	LCL	naive	148	ENSG00000002016	ENSG00000002016	rs11571430	12	929158	G	A	0.307432	0.494776	0.0903866	2.1163e-07
QTS000006	QTD000056	CAP	LCL_naive	EFO_0005292	LCL	naive	148	ENSG00000010626	ENSG00000010626	rs11064456	12	6895941	A	G	0.371622	0.935233	0.0757352	8.16275e-24
QTS000006	QTD000056	CAP	LCL_naive	EFO_0005292	LCL	naive	148	ENSG00000013503	ENSG00000013503	rs7300495	12	106542476	G	A	0.39527	-0.434049	0.091342	5.15392e-06
QTS000006	QTD000056	CAP	LCL_naive	EFO_0005292	LCL	naive	148	ENSG00000065970	ENSG00000065970	rs4391881	12	8164968	C	T	0.5	0.45733	0.0976342	6.8553e-06
QTS000006	QTD000056	CAP	LCL_naive	EFO_0005292	LCL	naive	148	ENSG00000066084	ENSG00000066084	rs1047912	12	50745079	C	T	0.219595	0.950779	0.134056	7.03709e-11
QTS000006	QTD000056	CAP	LCL_naive	EFO_0005292	LCL	naive	148	ENSG00000073060	ENSG00000073060	rs11058145	12	125339771	C	T	0.0337838	1.3539	0.276977	2.88275e-06
QTS000006	QTD000056	CAP	LCL_naive	EFO_0005292	LCL	naive	148	ENSG00000076067	ENSG00000076067	rs4759247	12	56525050	T	G	0.398649	-0.981527	0.0749994	1.14979e-25
QTS000006	QTD000056	CAP	LCL_naive	EFO_0005292	LCL	naive	148	ENSG00000076555	ENSG00000076555	rs2268405	12	109151788	A	G	0.206081	-0.768939	0.123504	5.82456e-09
QTS000006	QTD000056	CAP	LCL_naive	EFO_0005292	LCL	naive	148	ENSG00000080371	ENSG00000080371	rs115579071	12	71514171	T	C	0.027027	-1.30907	0.271783	3.91674e-06
QTS000006	QTD000056	CAP	LCL_naive	EFO_0005292	LCL	naive	148	ENSG00000084112	ENSG00000084112	rs17040988	12	108828256	C	T	0.246622	0.545706	0.117641	8.2851e-06
QTS000006	QTD000056	CAP	LCL_naive	EFO_0005292	LCL	naive	148	ENSG00000089163	ENSG00000089163	rs117376844	12	120307806	T	C	0.0743243	0.824168	0.166044	2.08063e-06
QTS000006	QTD000056	CAP	LCL_naive	EFO_0005292	LCL	naive	148	ENSG00000089693	ENSG00000089693	rs2302366	12	6753093	G	C	0.385135	-0.833313	0.086939	7.26735e-17
QTS000006	QTD000056	CAP	LCL_naive	EFO_0005292	LCL	naive	148	ENSG00000090615	ENSG00000090615	rs113382715	12	132779220	C	T	0.108108	0.870199	0.180221	3.72238e-06
QTS000006	QTD000056	CAP	LCL_naive	EFO_0005292	LCL	naive	148	ENSG00000110880	ENSG00000110880	rs4964757	12	108787011	C	T	0.300676	-0.568565	0.114789	2.17705e-06
QTS000006	QTD000056	CAP	LCL_naive	EFO_0005292	LCL	naive	148	ENSG00000110906	ENSG00000110906	rs73194269	12	109450677	A	G	0.0810811	-0.957573	0.184958	8.12328e-07
QTS000006	QTD000056	CAP	LCL_naive	EFO_0005292	LCL	naive	148	ENSG00000111224	ENSG00000111224	rs2109112	12	3878307	T	C	0.547297	0.508695	0.0964272	5.23111e-07
QTS000006	QTD000056	CAP	LCL_naive	EFO_0005292	LCL	naive	148	ENSG00000111269	ENSG00000111269	rs57545893	12	11945980	G	C	0.108108	-0.598272	0.130863	1.09353e-05
QTS000006	QTD000056	CAP	LCL_naive	EFO_0005292	LCL	naive	148	ENSG00000111321	ENSG00000111321	rs11064159	12	6393195	T	C	0.780405	-0.854222	0.117937	3.18251e-11
QTS000006	QTD000056	CAP	LCL_naive	EFO_0005292	LCL	naive	148	ENSG00000111452	ENSG00000111452	rs10848265	12	130999730	G	A	0.408784	0.564462	0.110966	1.21313e-06
QTS000006	QTD000056	CAP	LCL_naive	EFO_0005292	LCL	naive	148	ENSG00000111530	ENSG00000111530	rs1985476	12	67378730	A	T	0.516892	-0.302341	0.0559678	2.94413e-07
QTS000006	QTD000056	CAP	LCL_naive	EFO_0005292	LCL	naive	148	ENSG00000111554	ENSG00000111554	rs3741808	12	68331171	G	T	0.797297	0.464725	0.0955591	3.20856e-06
QTS000006	QTD000056	CAP	LCL_naive	EFO_0005292	LCL	naive	148	ENSG00000111639	ENSG00000111639	rs10849482	12	6526108	G	A	0.158784	-0.609612	0.125258	3.15898e-06
QTS000006	QTD000056	CAP	LCL_naive	EFO_0005292	LCL	naive	148	ENSG00000111666	ENSG00000111666	rs2559862	12	101693618	A	G	0.486486	0.934854	0.0909035	1.299e-18
QTS000006	QTD000056	CAP	LCL_naive	EFO_0005292	LCL	naive	148	ENSG00000111671	ENSG00000111671	rs10849531	12	6881384	A	G	0.425676	0.777981	0.11091	1.05737e-10
QTS000006	QTD000056	CAP	LCL_naive	EFO_0005292	LCL	naive	148	ENSG00000111696	ENSG00000111696	rs11111809	12	103841245	A	C	0.233108	0.625093	0.0780464	5.11683e-13
QTS000006	QTD000056	CAP	LCL_naive	EFO_0005292	LCL	naive	148	ENSG00000111711	ENSG00000111711	rs4611253	12	21516885	G	A	0.922297	-0.631388	0.118087	3.78711e-07
QTS000006	QTD000056	CAP	LCL_naive	EFO_0005292	LCL	naive	148	ENSG00000111725	ENSG00000111725	rs11064881	12	119709120	G	A	0.0608108	1.45505	0.182241	5.86986e-13
QTS000006	QTD000056	CAP	LCL_naive	EFO_0005292	LCL	naive	148	ENSG00000111731	ENSG00000111731	rs2292488	12	22544489	C	T	0.10473	0.676932	0.127503	4.49224e-07
QTS000006	QTD000056	CAP	LCL_naive	EFO_0005292	LCL	naive	148	ENSG00000120868	ENSG00000120868	rs73238849	12	98322365	G	C	0.0675676	-0.978207	0.21934	1.72866e-05
QTS000006	QTD000056	CAP	LCL_naive	EFO_0005292	LCL	naive	148	ENSG00000121350	ENSG00000121350	rs4762828	12	21450105	G	A	0.476351	-0.734254	0.0923329	6.99199e-13
QTS000006	QTD000056	CAP	LCL_naive	EFO_0005292	LCL	naive	148	ENSG00000121380	ENSG00000121380	rs10845469	12	12072273	C	T	0.320946	0.429407	0.093648	1.03392e-05
QTS000006	QTD000056	CAP	LCL_naive	EFO_0005292	LCL	naive	148	ENSG00000123360	ENSG00000123360	rs1795814	12	54562960	A	G	0.358108	0.829913	0.101576	2.10943e-13
QTS000006	QTD000056	CAP	LCL_naive	EFO_0005292	LCL	naive	148	ENSG00000123395	ENSG00000123395	rs11521	12	52077375	C	T	0.162162	-0.727178	0.14182	1.01346e-06
QTS000006	QTD000056	CAP	LCL_naive	EFO_0005292	LCL	naive	148	ENSG00000123415	ENSG00000123415	rs2233921	12	54182016	C	A	0.364865	-0.627351	0.112714	1.38332e-07
QTS000006	QTD000056	CAP	LCL_naive	EFO_0005292	LCL	naive	148	ENSG00000123427	ENSG00000123427	rs923829	12	57780523	T	C	0.307432	0.96075	0.108789	5.27803e-15
QTS000006	QTD000056	CAP	LCL_naive	EFO_0005292	LCL	naive	148	ENSG00000127337	ENSG00000127337	rs315113	12	69392763	T	G	0.456081	0.859268	0.0807343	1.62412e-19
QTS000006	QTD000056	CAP	LCL_naive	EFO_0005292	LCL	naive	148	ENSG00000127720	ENSG00000127720	rs73155415	12	82495816	C	T	0.162162	0.589106	0.129469	1.19509e-05
QTS000006	QTD000056	CAP	LCL_naive	EFO_0005292	LCL	naive	148	ENSG00000133704	ENSG00000133704	rs12816607	12	30610552	A	G	0.189189	-0.715656	0.123691	4.9185e-08
QTS000006	QTD000056	CAP	LCL_naive	EFO_0005292	LCL	naive	148	ENSG00000134287	ENSG00000134287	rs961320	12	48904081	C	T	0.277027	0.525269	0.101971	9.12292e-07
QTS000006	QTD000056	CAP	LCL_naive	EFO_0005292	LCL	naive	148	ENSG00000134294	ENSG00000134294	rs79156239	12	45629619	G	A	0.0168919	-1.59835	0.363117	2.18525e-05
QTS000006	QTD000056	CAP	LCL_naive	EFO_0005292	LCL	naive	148	ENSG00000135390	ENSG00000135390	rs55844551	12	53951188	C	T	0.0168919	1.81454	0.354601	1.06092e-06
QTS000006	QTD000056	CAP	LCL_naive	EFO_0005292	LCL	naive	148	ENSG00000135679	ENSG00000135679	rs4913284	12	68244844	T	C	0.510135	-0.399714	0.0793025	1.48791e-06
QTS000006	QTD000056	CAP	LCL_naive	EFO_0005292	LCL	naive	148	ENSG00000136044	ENSG00000136044	rs74621821	12	104568333	C	G	0.0675676	0.865545	0.192034	1.42486e-05
QTS000006	QTD000056	CAP	LCL_naive	EFO_0005292	LCL	naive	148	ENSG00000136045	ENSG00000136045	rs4964607	12	107679918	A	G	0.14527	-0.66797	0.0852939	1.3522e-12
QTS000006	QTD000056	CAP	LCL_naive	EFO_0005292	LCL	naive	148	ENSG00000136051	ENSG00000136051	rs1196819	12	105131001	A	G	0.807432	0.486748	0.0919751	4.85049e-07
QTS000006	QTD000056	CAP	LCL_naive	EFO_0005292	LCL	naive	148	ENSG00000139044	ENSG00000139044	rs1056008	12	553672	T	C	0.341216	1.08049	0.087541	8.45475e-24
QTS000006	QTD000056	CAP	LCL_naive	EFO_0005292	LCL	naive	148	ENSG00000139168	ENSG00000139168	rs6582394	12	42292387	A	G	0.347973	-0.520083	0.0987511	5.44349e-07
QTS000006	QTD000056	CAP	LCL_naive	EFO_0005292	LCL	naive	148	ENSG00000139187	ENSG00000139187	rs7953214	12	9007409	C	A	0.371622	0.437228	0.087553	1.8235e-06
QTS000006	QTD000056	CAP	LCL_naive	EFO_0005292	LCL	naive	148	ENSG00000139192	ENSG00000139192	rs2243750	12	6458621	T	C	0.22973	1.03633	0.104103	8.68334e-18
QTS000006	QTD000056	CAP	LCL_naive	EFO_0005292	LCL	naive	148	ENSG00000139197	ENSG00000139197	rs12424618	12	7192206	A	G	0.378378	0.714966	0.0948458	6.6008e-12
QTS000006	QTD000056	CAP	LCL_naive	EFO_0005292	LCL	naive	148	ENSG00000139218	ENSG00000139218	rs11183251	12	45962868	T	C	0.304054	0.396699	0.0845818	6.68494e-06
QTS000006	QTD000056	CAP	LCL_naive	EFO_0005292	LCL	naive	148	ENSG00000139344	ENSG00000139344	rs7486703	12	95944219	A	G	0.611486	0.682227	0.0717523	1.12887e-16
QTS000006	QTD000056	CAP	LCL_naive	EFO_0005292	LCL	naive	148	ENSG00000139428	ENSG00000139428	rs3782898	12	109587832	G	C	0.202703	-0.888553	0.111389	6.10451e-13
QTS000006	QTD000056	CAP	LCL_naive	EFO_0005292	LCL	naive	148	ENSG00000151743	ENSG00000151743	rs35517071	12	31658889	A	G	0.266892	-0.545768	0.108605	1.58987e-06
QTS000006	QTD000056	CAP	LCL_naive	EFO_0005292	LCL	naive	148	ENSG00000151948	ENSG00000151948	rs560526	12	128852341	A	C	0.111486	-0.85125	0.132334	2.08267e-09
QTS000006	QTD000056	CAP	LCL_naive	EFO_0005292	LCL	naive	148	ENSG00000152944	ENSG00000152944	rs7975367	12	27062708	A	C	0.91554	1.00396	0.173773	5.11853e-08
QTS000006	QTD000056	CAP	LCL_naive	EFO_0005292	LCL	naive	148	ENSG00000155957	ENSG00000155957	rs1898304	12	66117590	T	C	0.341216	-1.13054	0.0647567	3.22311e-36
QTS000006	QTD000056	CAP	LCL_naive	EFO_0005292	LCL	naive	148	ENSG00000156076	ENSG00000156076	rs73124191	12	64552526	G	A	0.0743243	-0.857113	0.175447	2.91789e-06
QTS000006	QTD000056	CAP	LCL_naive	EFO_0005292	LCL	naive	148	ENSG00000157895	ENSG00000157895	rs73214155	12	121016539	T	A	0.0912162	0.693678	0.138088	1.60231e-06
QTS000006	QTD000056	CAP	LCL_naive	EFO_0005292	LCL	naive	148	ENSG00000161638	ENSG00000161638	rs998401	12	54961449	G	A	0.0878378	0.857789	0.185482	8.78557e-06
QTS000006	QTD000056	CAP	LCL_naive	EFO_0005292	LCL	naive	148	ENSG00000166888	ENSG00000166888	rs10877068	12	58083027	T	C	0.570946	-0.402066	0.0907431	1.94365e-05
QTS000006	QTD000056	CAP	LCL_naive	EFO_0005292	LCL	naive	148	ENSG00000166896	ENSG00000166896	rs10747788	12	57921555	C	T	0.236486	-0.850603	0.117089	2.83968e-11
QTS000006	QTD000056	CAP	LCL_naive	EFO_0005292	LCL	naive	148	ENSG00000167272	ENSG00000167272	rs559904	12	120591551	A	G	0.64527	-0.501444	0.0801583	5.03058e-09
QTS000006	QTD000056	CAP	LCL_naive	EFO_0005292	LCL	naive	148	ENSG00000168778	ENSG00000168778	rs10773020	12	123632542	T	G	0.0777027	-1.18152	0.185591	2.90315e-09
QTS000006	QTD000056	CAP	LCL_naive	EFO_0005292	LCL	naive	148	ENSG00000171792	ENSG00000171792	rs7134422	12	2883891	C	T	0.429054	-0.483316	0.0769713	4.47771e-09
QTS000006	QTD000056	CAP	LCL_naive	EFO_0005292	LCL	naive	148	ENSG00000174989	ENSG00000174989	rs9804817	12	117002415	G	A	0.172297	-1.05489	0.125062	4.86436e-14
QTS000006	QTD000056	CAP	LCL_naive	EFO_0005292	LCL	naive	148	ENSG00000175548	ENSG00000175548	rs1973293	12	38285773	C	T	0.489865	0.618328	0.102796	1.63572e-08
QTS000006	QTD000056	CAP	LCL_naive	EFO_0005292	LCL	naive	148	ENSG00000175899	ENSG00000175899	rs73048097	12	9050950	G	A	0.148649	0.78199	0.131519	2.28655e-08
QTS000006	QTD000056	CAP	LCL_naive	EFO_0005292	LCL	naive	148	ENSG00000176422	ENSG00000176422	rs7298123	12	56466289	C	T	0.689189	-0.928273	0.107709	1.74649e-14
QTS000006	QTD000056	CAP	LCL_naive	EFO_0005292	LCL	naive	148	ENSG00000176915	ENSG00000176915	rs7308250	12	132682939	C	T	0.331081	0.497829	0.0884966	1.04794e-07
QTS000006	QTD000056	CAP	LCL_naive	EFO_0005292	LCL	naive	148	ENSG00000177406	ENSG00000177406	rs55800929	12	643194	G	A	0.155405	1.22872	0.12107	2.83636e-18
QTS000006	QTD000056	CAP	LCL_naive	EFO_0005292	LCL	naive	148	ENSG00000177627	ENSG00000177627	rs2264885	12	48450535	A	G	0.206081	0.776307	0.106763	2.74115e-11
QTS000006	QTD000056	CAP	LCL_naive	EFO_0005292	LCL	naive	148	ENSG00000177990	ENSG00000177990	rs7484425	12	63668686	C	A	0.290541	-0.667997	0.112985	2.68791e-08
QTS000006	QTD000056	CAP	LCL_naive	EFO_0005292	LCL	naive	148	ENSG00000178878	ENSG00000178878	rs34323	12	12726123	G	A	0.601351	-0.71486	0.100918	7.36905e-11
QTS000006	QTD000056	CAP	LCL_naive	EFO_0005292	LCL	naive	148	ENSG00000182782	ENSG00000182782	rs600501	12	122710467	A	G	0.533784	0.886492	0.0802796	1.59997e-20
QTS000006	QTD000056	CAP	LCL_naive	EFO_0005292	LCL	naive	148	ENSG00000184344	ENSG00000184344	rs6488593	12	7696153	A	G	0.858108	-0.745027	0.126677	3.11808e-08
QTS000006	QTD000056	CAP	LCL_naive	EFO_0005292	LCL	naive	148	ENSG00000185163	ENSG00000185163	rs9788169	12	132140560	G	A	0.35473	0.899381	0.0857861	4.08417e-19
QTS000006	QTD000056	CAP	LCL_naive	EFO_0005292	LCL	naive	148	ENSG00000185480	ENSG00000185480	rs10778176	12	102469201	C	T	0.287162	0.424081	0.0789874	3.4239e-07
QTS000006	QTD000056	CAP	LCL_naive	EFO_0005292	LCL	naive	148	ENSG00000186666	ENSG00000186666	rs111354913	12	50469772	G	A	0.0743243	-0.87744	0.183865	4.73001e-06
QTS000006	QTD000056	CAP	LCL_naive	EFO_0005292	LCL	naive	148	ENSG00000186908	ENSG00000186908	rs310884	12	77002949	G	A	0.766892	-0.510162	0.106581	4.44918e-06
QTS000006	QTD000056	CAP	LCL_naive	EFO_0005292	LCL	naive	148	ENSG00000188596	ENSG00000188596	rs12322728	12	96493165	C	A	0.125	0.757008	0.152875	2.18957e-06
QTS000006	QTD000056	CAP	LCL_naive	EFO_0005292	LCL	naive	148	ENSG00000196458	ENSG00000196458	rs74916896	12	132919555	A	G	0.189189	0.741637	0.158897	7.35204e-06
QTS000006	QTD000056	CAP	LCL_naive	EFO_0005292	LCL	naive	148	ENSG00000197728	ENSG00000197728	rs1131017	12	56042145	C	G	0.496622	-1.09024	0.0624888	3.42212e-36
QTS000006	QTD000056	CAP	LCL_naive	EFO_0005292	LCL	naive	148	ENSG00000198015	ENSG00000198015	rs10777514	12	93469649	T	C	0.516892	0.400148	0.0735613	2.47836e-07
QTS000006	QTD000056	CAP	LCL_naive	EFO_0005292	LCL	naive	148	ENSG00000198056	ENSG00000198056	rs2277339	12	56752285	T	G	0.172297	-0.682783	0.129568	5.36845e-07
QTS000006	QTD000056	CAP	LCL_naive	EFO_0005292	LCL	naive	148	ENSG00000205057	ENSG00000205057	rs61935212	12	92429127	G	C	0.233108	1.09889	0.0890962	8.90098e-24
QTS000006	QTD000056	CAP	LCL_naive	EFO_0005292	LCL	naive	148	ENSG00000205791	ENSG00000205791	rs17302049	12	12212391	A	G	0.0878378	-0.752314	0.154209	3.0043e-06
QTS000006	QTD000056	CAP	LCL_naive	EFO_0005292	LCL	naive	148	ENSG00000205846	ENSG00000205846	rs4883165	12	8501471	G	T	0.760135	-0.694108	0.13183	5.47845e-07
QTS000006	QTD000056	CAP	LCL_naive	EFO_0005292	LCL	naive	148	ENSG00000212694	ENSG00000212694	rs12820413	12	121842786	C	T	0.256757	-0.412709	0.0918778	1.51678e-05
QTS000006	QTD000056	CAP	LCL_naive	EFO_0005292	LCL	naive	148	ENSG00000233381	ENSG00000233381	rs111363846	12	31925972	A	G	0.111486	0.716058	0.153704	7.62491e-06
QTS000006	QTD000056	CAP	LCL_naive	EFO_0005292	LCL	naive	148	ENSG00000237248	ENSG00000237248	rs10843175	12	9225106	A	G	0.442568	-0.479371	0.0881905	2.52455e-07
QTS000006	QTD000056	CAP	LCL_naive	EFO_0005292	LCL	naive	148	ENSG00000239335	ENSG00000239335	rs1168765	12	66119331	C	T	0.527027	-1.16826	0.0738714	2.37387e-32
QTS000006	QTD000056	CAP	LCL_naive	EFO_0005292	LCL	naive	148	ENSG00000245614	ENSG00000245614	rs4031375	12	31061245	A	G	0.540541	0.713086	0.0889285	4.85986e-13
QTS000006	QTD000056	CAP	LCL_naive	EFO_0005292	LCL	naive	148	ENSG00000247498	ENSG00000247498	rs1043383	12	12329514	T	C	0.293919	0.549709	0.116247	5.68199e-06
QTS000006	QTD000056	CAP	LCL_naive	EFO_0005292	LCL	naive	148	ENSG00000248008	ENSG00000248008	rs580016	12	120496174	T	C	0.239865	-0.585932	0.102759	7.3139e-08
QTS000006	QTD000056	CAP	LCL_naive	EFO_0005292	LCL	naive	148	ENSG00000253719	ENSG00000253719	rs7958966	12	74511691	T	G	0.158784	-0.589742	0.12387	4.96024e-06
QTS000006	QTD000056	CAP	LCL_naive	EFO_0005292	LCL	naive	148	ENSG00000255733	ENSG00000255733	rs2051993	12	68019898	G	A	0.233108	0.849966	0.0970315	7.89846e-15
QTS000006	QTD000056	CAP	LCL_naive	EFO_0005292	LCL	naive	148	ENSG00000256039	ENSG00000256039	rs7966231	12	10543698	C	T	0.733108	-1.07728	0.098059	2.22214e-20
QTS000006	QTD000056	CAP	LCL_naive	EFO_0005292	LCL	naive	148	ENSG00000256064	ENSG00000256064	rs2695859	12	130714402	T	C	0.577703	0.548698	0.0724839	5.56588e-12
QTS000006	QTD000056	CAP	LCL_naive	EFO_0005292	LCL	naive	148	ENSG00000256128	ENSG00000256128	rs73234846	12	126763202	A	T	0.0439189	1.13487	0.254903	1.78278e-05
QTS000006	QTD000056	CAP	LCL_naive	EFO_0005292	LCL	naive	148	ENSG00000256151	ENSG00000256151	rs10848265	12	130999730	G	A	0.408784	0.846845	0.0976897	1.31658e-14
QTS000006	QTD000056	CAP	LCL_naive	EFO_0005292	LCL	naive	148	ENSG00000256377	ENSG00000256377	rs146907125	12	27695411	T	C	0.0641892	1.45585	0.139565	5.53967e-19
QTS000006	QTD000056	CAP	LCL_naive	EFO_0005292	LCL	naive	148	ENSG00000256576	ENSG00000256576	rs6598204	12	132188078	A	T	0.658784	0.664274	0.118026	1.03434e-07
QTS000006	QTD000056	CAP	LCL_naive	EFO_0005292	LCL	naive	148	ENSG00000256658	ENSG00000256658	rs2417263	12	13250433	G	A	0.0743243	0.478393	0.106282	1.46075e-05
QTS000006	QTD000056	CAP	LCL_naive	EFO_0005292	LCL	naive	148	ENSG00000256706	ENSG00000256706	rs112128847	12	1915267	G	A	0.0405405	0.915961	0.162459	9.87502e-08
QTS000006	QTD000056	CAP	LCL_naive	EFO_0005292	LCL	naive	148	ENSG00000256810	ENSG00000256810	rs34853396	12	131034720	G	T	0.334459	0.724589	0.101933	6.46811e-11
QTS000006	QTD000056	CAP	LCL_naive	EFO_0005292	LCL	naive	148	ENSG00000256988	ENSG00000256988	rs6489575	12	4834364	C	G	0.280405	0.536848	0.106004	1.33877e-06
QTS000006	QTD000056	CAP	LCL_naive	EFO_0005292	LCL	naive	148	ENSG00000257027	ENSG00000257027	rs12366653	12	9659236	C	T	0.0506757	-0.817933	0.171191	4.61706e-06
QTS000006	QTD000056	CAP	LCL_naive	EFO_0005292	LCL	naive	148	ENSG00000257218	ENSG00000257218	rs680795	12	120468231	C	G	0.780405	0.614068	0.128308	4.46339e-06
QTS000006	QTD000056	CAP	LCL_naive	EFO_0005292	LCL	naive	148	ENSG00000257433	ENSG00000257433	rs73111220	12	47578764	A	C	0.0506757	1.06527	0.196081	2.55764e-07
QTS000006	QTD000056	CAP	LCL_naive	EFO_0005292	LCL	naive	148	ENSG00000257497	ENSG00000257497	rs12422952	12	75487238	C	T	0.378378	-1.05056	0.0873175	5.13237e-23
QTS000006	QTD000056	CAP	LCL_naive	EFO_0005292	LCL	naive	148	ENSG00000258035	ENSG00000258035	rs7978724	12	94199791	T	G	0.483108	-0.343229	0.0723902	5.38862e-06
QTS000006	QTD000056	CAP	LCL_naive	EFO_0005292	LCL	naive	148	ENSG00000258099	ENSG00000258099	rs16941669	12	111807833	T	G	0.0810811	-0.715636	0.170071	4.71115e-05
QTS000006	QTD000056	CAP	LCL_naive	EFO_0005292	LCL	naive	148	ENSG00000258168	ENSG00000258168	rs12296380	12	70510843	T	G	0.212838	-0.654124	0.120787	2.76839e-07
QTS000006	QTD000056	CAP	LCL_naive	EFO_0005292	LCL	naive	148	ENSG00000258210	ENSG00000258210	rs11067376	12	109589990	A	G	0.452703	-0.416239	0.0864387	3.93596e-06
QTS000006	QTD000056	CAP	LCL_naive	EFO_0005292	LCL	naive	148	ENSG00000258311	ENSG00000258311	rs3138141	12	55721994	C	A	0.131757	-0.984612	0.129648	4.87642e-12
QTS000006	QTD000056	CAP	LCL_naive	EFO_0005292	LCL	naive	148	ENSG00000258365	ENSG00000258365	rs113910656	12	94664694	C	G	0.0168919	-1.52364	0.313594	3.27201e-06
QTS000006	QTD000056	CAP	LCL_naive	EFO_0005292	LCL	naive	148	ENSG00000272368	ENSG00000272368	rs844347	12	50067893	A	C	0.300676	0.554037	0.0994136	1.33785e-07
QTS000006	QTD000056	CAP	LCL_naive	EFO_0005292	LCL	naive	148	ENSG00000275476	ENSG00000275476	rs10843397	12	29376590	C	T	0.361486	0.421403	0.0852372	2.26603e-06
QTS000006	QTD000056	CAP	LCL_naive	EFO_0005292	LCL	naive	148	ENSG00000275759	ENSG00000275759	rs61943369	12	118368145	C	T	0.226351	-0.554938	0.0951306	3.92079e-08
QTS000006	QTD000056	CAP	LCL_naive	EFO_0005292	LCL	naive	148	ENSG00000275764	ENSG00000275764	rs4964032	12	27026826	G	A	0.881757	0.70349	0.138687	1.29195e-06
QTS000006	QTD000056	CAP	LCL_naive	EFO_0005292	LCL	naive	148	ENSG00000276272	ENSG00000276272	rs78884607	12	56597692	G	A	0.101351	0.669662	0.157524	3.97618e-05
QTS000006	QTD000056	CAP	LCL_naive	EFO_0005292	LCL	naive	148	ENSG00000276972	ENSG00000276972	rs11612868	12	115360638	T	G	0.162162	0.487617	0.103279	5.86309e-06
QTS000006	QTD000056	CAP	LCL_naive	EFO_0005292	LCL	naive	148	ENSG00000277342	ENSG00000277342	rs11525539	12	32810278	T	C	0.0641892	0.894046	0.190977	6.93312e-06
QTS000006	QTD000056	CAP	LCL_naive	EFO_0005292	LCL	naive	148	ENSG00000278356	ENSG00000278356	rs2968906	12	2886157	T	G	0.422297	-0.575895	0.0695222	1.12751e-13
QTS000006	QTD000056	CAP	LCL_naive	EFO_0005292	LCL	naive	148	ENSG00000280634	ENSG00000280634	rs10744236	12	125941119	A	C	0.236486	0.384549	0.0783698	2.65956e-06
QTS000006	QTD000056	CAP	LCL_naive	EFO_0005292	LCL	naive	148	ENSG00000283138	ENSG00000283138	rs11062796	12	3757299	A	G	0.641892	0.979577	0.0855048	1.44605e-21
QTS000006	QTD000056	CAP	LCL_naive	EFO_0005292	LCL	naive	148	ENSG00000285625	ENSG00000285625	rs1612041	12	57662410	T	A	0.466216	0.457316	0.0904272	1.38143e-06
QTS000006	QTD000056	CAP	LCL_naive	EFO_0005292	LCL	naive	148	ENSG00000287229	ENSG00000287229	rs4767155	12	113886804	C	T	0.162162	0.871842	0.12578	1.62941e-10
QTS000006	QTD000056	CAP	LCL_naive	EFO_0005292	LCL	naive	148	ENSG00000289303	ENSG00000289303	rs5440	12	6839735	A	G	0.574324	0.343764	0.0702912	2.8528e-06
QTS000006	QTD000056	CAP	LCL_naive	EFO_0005292	LCL	naive	148	ENSG00000289319	ENSG00000289319	rs1563833	12	65904254	G	A	0.0371622	1.15561	0.248968	8.18738e-06
QTS000006	QTD000056	CAP	LCL_naive	EFO_0005292	LCL	naive	148	ENSG00000032742	ENSG00000032742	rs11618165	13	20567343	G	A	0.439189	-0.703547	0.0987456	5.93453e-11
QTS000006	QTD000056	CAP	LCL_naive	EFO_0005292	LCL	naive	148	ENSG00000102543	ENSG00000102543	rs73186814	13	49266760	A	T	0.125	-0.714554	0.164314	2.70239e-05
QTS000006	QTD000056	CAP	LCL_naive	EFO_0005292	LCL	naive	148	ENSG00000102743	ENSG00000102743	rs2721043	13	40504531	C	A	0.0777027	0.718565	0.159169	1.38348e-05
QTS000006	QTD000056	CAP	LCL_naive	EFO_0005292	LCL	naive	148	ENSG00000120659	ENSG00000120659	rs56008941	13	42378475	C	T	0.128378	0.753847	0.150189	1.63161e-06
QTS000006	QTD000056	CAP	LCL_naive	EFO_0005292	LCL	naive	148	ENSG00000120675	ENSG00000120675	rs17553284	13	43023570	C	T	0.179054	-1.39528	0.130939	1.50758e-19
QTS000006	QTD000056	CAP	LCL_naive	EFO_0005292	LCL	naive	148	ENSG00000122034	ENSG00000122034	rs1049302	13	27424632	T	C	0.726351	0.776073	0.0856364	1.42921e-15
QTS000006	QTD000056	CAP	LCL_naive	EFO_0005292	LCL	naive	148	ENSG00000123179	ENSG00000123179	rs1407636	13	49759746	G	T	0.219595	-0.772606	0.112249	2.09519e-10
QTS000006	QTD000056	CAP	LCL_naive	EFO_0005292	LCL	naive	148	ENSG00000125246	ENSG00000125246	rs8000435	13	99657961	G	C	0.155405	-0.643739	0.11377	8.98498e-08
QTS000006	QTD000056	CAP	LCL_naive	EFO_0005292	LCL	naive	148	ENSG00000125247	ENSG00000125247	rs1770366	13	100655133	T	C	0.287162	0.84237	0.080019	3.18146e-19
QTS000006	QTD000056	CAP	LCL_naive	EFO_0005292	LCL	naive	148	ENSG00000130177	ENSG00000130177	rs9590507	13	114292933	T	C	0.385135	0.894462	0.104477	2.40231e-14
QTS000006	QTD000056	CAP	LCL_naive	EFO_0005292	LCL	naive	148	ENSG00000132958	ENSG00000132958	rs7489914	13	19457970	C	T	0.722973	-0.725504	0.124741	4.25929e-08
QTS000006	QTD000056	CAP	LCL_naive	EFO_0005292	LCL	naive	148	ENSG00000133103	ENSG00000133103	rs4603426	13	39765541	A	G	0.189189	0.775501	0.130821	2.49243e-08
QTS000006	QTD000056	CAP	LCL_naive	EFO_0005292	LCL	naive	148	ENSG00000133116	ENSG00000133116	rs2283369	13	33019312	G	C	0.206081	0.639805	0.132269	3.58737e-06
QTS000006	QTD000056	CAP	LCL_naive	EFO_0005292	LCL	naive	148	ENSG00000134897	ENSG00000134897	rs9557931	13	102795179	G	A	0.202703	0.668878	0.141806	5.97559e-06
QTS000006	QTD000056	CAP	LCL_naive	EFO_0005292	LCL	naive	148	ENSG00000134901	ENSG00000134901	rs60612408	13	102794691	A	C	0.118243	0.869646	0.170651	1.16467e-06
QTS000006	QTD000056	CAP	LCL_naive	EFO_0005292	LCL	naive	148	ENSG00000136108	ENSG00000136108	rs7981732	13	52338082	A	G	0.537162	0.582873	0.113001	8.84637e-07
QTS000006	QTD000056	CAP	LCL_naive	EFO_0005292	LCL	naive	148	ENSG00000136111	ENSG00000136111	rs507901	13	75295516	C	A	0.570946	0.888867	0.0883863	4.82931e-18
QTS000006	QTD000056	CAP	LCL_naive	EFO_0005292	LCL	naive	148	ENSG00000136144	ENSG00000136144	rs7983283	13	49537775	G	A	0.837838	-0.769787	0.135201	7.60708e-08
QTS000006	QTD000056	CAP	LCL_naive	EFO_0005292	LCL	naive	148	ENSG00000136147	ENSG00000136147	rs147436491	13	49088791	G	A	0.0371622	-1.16292	0.262677	1.97243e-05
QTS000006	QTD000056	CAP	LCL_naive	EFO_0005292	LCL	naive	148	ENSG00000136153	ENSG00000136153	rs12427985	13	75658549	A	G	0.162162	-0.644406	0.124419	8.04798e-07
QTS000006	QTD000056	CAP	LCL_naive	EFO_0005292	LCL	naive	148	ENSG00000136156	ENSG00000136156	rs9591123	13	47923153	G	A	0.327703	0.397877	0.0879302	1.32557e-05
QTS000006	QTD000056	CAP	LCL_naive	EFO_0005292	LCL	naive	148	ENSG00000136160	ENSG00000136160	rs4885514	13	78098678	A	G	0.347973	0.517493	0.10938	5.62601e-06
QTS000006	QTD000056	CAP	LCL_naive	EFO_0005292	LCL	naive	148	ENSG00000136169	ENSG00000136169	rs6561529	13	49500620	A	C	0.648649	-0.619373	0.0895514	1.76215e-10
QTS000006	QTD000056	CAP	LCL_naive	EFO_0005292	LCL	naive	148	ENSG00000139618	ENSG00000139618	rs206118	13	32315655	A	G	0.172297	-0.642141	0.109007	2.97911e-08
QTS000006	QTD000056	CAP	LCL_naive	EFO_0005292	LCL	naive	148	ENSG00000139687	ENSG00000139687	rs3012127	13	49056424	A	C	0.253378	0.460526	0.0985563	7.19029e-06
QTS000006	QTD000056	CAP	LCL_naive	EFO_0005292	LCL	naive	148	ENSG00000139835	ENSG00000139835	rs4907626	13	113369473	C	T	0.334459	0.699556	0.136651	1.05088e-06
QTS000006	QTD000056	CAP	LCL_naive	EFO_0005292	LCL	naive	148	ENSG00000152207	ENSG00000152207	rs9562819	13	48400606	G	A	0.584459	-0.585541	0.113193	8.28127e-07
QTS000006	QTD000056	CAP	LCL_naive	EFO_0005292	LCL	naive	148	ENSG00000152213	ENSG00000152213	rs9535274	13	49620258	G	A	0.597973	-0.716168	0.104833	2.73377e-10
QTS000006	QTD000056	CAP	LCL_naive	EFO_0005292	LCL	naive	148	ENSG00000165475	ENSG00000165475	rs9579886	13	20530809	A	G	0.256757	0.732557	0.135398	2.83383e-07
QTS000006	QTD000056	CAP	LCL_naive	EFO_0005292	LCL	naive	148	ENSG00000165487	ENSG00000165487	rs9550740	13	21490421	T	C	0.25	-0.50908	0.0929853	2.10806e-07
QTS000006	QTD000056	CAP	LCL_naive	EFO_0005292	LCL	naive	148	ENSG00000179630	ENSG00000179630	rs9525873	13	43908068	T	C	0.361486	-0.553001	0.10552	6.11575e-07
QTS000006	QTD000056	CAP	LCL_naive	EFO_0005292	LCL	naive	148	ENSG00000180776	ENSG00000180776	rs7983781	13	21445716	A	C	0.0777027	-0.582007	0.119353	3.03269e-06
QTS000006	QTD000056	CAP	LCL_naive	EFO_0005292	LCL	naive	148	ENSG00000184497	ENSG00000184497	rs11843762	13	113820249	A	G	0.476351	-0.655693	0.100857	1.47481e-09
QTS000006	QTD000056	CAP	LCL_naive	EFO_0005292	LCL	naive	148	ENSG00000185989	ENSG00000185989	rs112574436	13	114040818	A	G	0.25	0.571956	0.130489	2.35455e-05
QTS000006	QTD000056	CAP	LCL_naive	EFO_0005292	LCL	naive	148	ENSG00000186184	ENSG00000186184	rs2232679	13	27621896	G	C	0.125	0.626804	0.134169	7.21951e-06
QTS000006	QTD000056	CAP	LCL_naive	EFO_0005292	LCL	naive	148	ENSG00000205861	ENSG00000205861	rs112765090	13	23889728	T	C	0.165541	-1.04041	0.105773	1.71911e-17
QTS000006	QTD000056	CAP	LCL_naive	EFO_0005292	LCL	naive	148	ENSG00000224429	ENSG00000224429	rs4085568	13	21333111	A	G	0.327703	-0.805645	0.104268	2.38823e-12
QTS000006	QTD000056	CAP	LCL_naive	EFO_0005292	LCL	naive	148	ENSG00000233695	ENSG00000233695	rs11843762	13	113820249	A	G	0.476351	0.890497	0.101634	7.80649e-15
QTS000006	QTD000056	CAP	LCL_naive	EFO_0005292	LCL	naive	148	ENSG00000236834	ENSG00000236834	rs1330731	13	19321484	A	G	0.462838	-0.558583	0.104107	3.47885e-07
QTS000006	QTD000056	CAP	LCL_naive	EFO_0005292	LCL	naive	148	ENSG00000238169	ENSG00000238169	rs9578832	13	25189344	T	C	0.614865	0.48916	0.101625	3.97069e-06
QTS000006	QTD000056	CAP	LCL_naive	EFO_0005292	LCL	naive	148	ENSG00000261105	ENSG00000261105	rs1951832	13	75639507	C	G	0.533784	-0.66429	0.0737273	1.92234e-15
QTS000006	QTD000056	CAP	LCL_naive	EFO_0005292	LCL	naive	148	ENSG00000275202	ENSG00000275202	rs4363766	13	48965293	G	A	0.692568	-0.538553	0.118219	1.16891e-05
QTS000006	QTD000056	CAP	LCL_naive	EFO_0005292	LCL	naive	148	ENSG00000276916	ENSG00000276916	rs7989135	13	113528703	G	A	0.152027	-0.626685	0.111019	9.56675e-08
QTS000006	QTD000056	CAP	LCL_naive	EFO_0005292	LCL	naive	148	ENSG00000285448	ENSG00000285448	rs11838461	13	99433488	G	A	0.168919	-0.593456	0.123489	4.10193e-06
QTS000006	QTD000056	CAP	LCL_naive	EFO_0005292	LCL	naive	148	ENSG00000287837	ENSG00000287837	rs7318768	13	40859140	G	T	0.537162	0.821947	0.0856476	6.79103e-17
QTS000006	QTD000056	CAP	LCL_naive	EFO_0005292	LCL	naive	148	ENSG00000287837	ENSG00000287837	rs74044931	13	40835177	G	A	0.0878378	0.880496	0.180981	3.18249e-06
QTS000006	QTD000056	CAP	LCL_naive	EFO_0005292	LCL	naive	148	ENSG00000287837	ENSG00000287837	rs7997906	13	41035879	G	A	0.273649	0.722013	0.104066	1.57472e-10
QTS000006	QTD000056	CAP	LCL_naive	EFO_0005292	LCL	naive	148	ENSG00000288767	ENSG00000288767	rs17730920	13	33693540	G	T	0.0472973	-1.08305	0.198992	2.44395e-07
QTS000006	QTD000056	CAP	LCL_naive	EFO_0005292	LCL	naive	148	ENSG00000288767	ENSG00000288767	rs6650401	13	33679688	G	C	0.125	-1.04438	0.143835	2.895e-11
QTS000006	QTD000056	CAP	LCL_naive	EFO_0005292	LCL	naive	148	ENSG00000288767	ENSG00000288767	rs9669867	13	34425203	C	T	0.219595	-0.649323	0.110685	3.349e-08
QTS000006	QTD000056	CAP	LCL_naive	EFO_0005292	LCL	naive	148	ENSG00000289594	ENSG00000289594	rs1770362	13	100656838	C	T	0.297297	1.15066	0.0744834	1.79922e-31
QTS000006	QTD000056	CAP	LCL_naive	EFO_0005292	LCL	naive	148	ENSG00000023608	ENSG00000023608	rs217664	14	61812372	C	G	0.831081	-0.594592	0.113975	6.80598e-07
QTS000006	QTD000056	CAP	LCL_naive	EFO_0005292	LCL	naive	148	ENSG00000054983	ENSG00000054983	rs17759366	14	87941934	A	G	0.128378	-0.932833	0.133532	1.22819e-10
QTS000006	QTD000056	CAP	LCL_naive	EFO_0005292	LCL	naive	148	ENSG00000063761	ENSG00000063761	rs12880300	14	77799807	G	A	0.371622	-0.599658	0.107133	1.1948e-07
QTS000006	QTD000056	CAP	LCL_naive	EFO_0005292	LCL	naive	148	ENSG00000070269	ENSG00000070269	rs10139142	14	56594231	T	C	0.14527	0.687725	0.143017	4.05026e-06
QTS000006	QTD000056	CAP	LCL_naive	EFO_0005292	LCL	naive	148	ENSG00000071246	ENSG00000071246	rs1861425	14	76724855	C	T	0.648649	-0.547101	0.112355	3.12447e-06
QTS000006	QTD000056	CAP	LCL_naive	EFO_0005292	LCL	naive	148	ENSG00000087299	ENSG00000087299	rs4505229	14	50317180	G	T	0.587838	-0.63251	0.0761713	1.00825e-13
QTS000006	QTD000056	CAP	LCL_naive	EFO_0005292	LCL	naive	148	ENSG00000092020	ENSG00000092020	rs74970204	14	35133067	T	G	0.35473	0.810479	0.0923392	7.15775e-15
QTS000006	QTD000056	CAP	LCL_naive	EFO_0005292	LCL	naive	148	ENSG00000092036	ENSG00000092036	rs1951120	14	22960504	T	C	0.591216	0.543025	0.0869335	5.26587e-09
QTS000006	QTD000056	CAP	LCL_naive	EFO_0005292	LCL	naive	148	ENSG00000092094	ENSG00000092094	rs72672738	14	20445977	G	T	0.206081	-1.04251	0.107156	3.18518e-17
QTS000006	QTD000056	CAP	LCL_naive	EFO_0005292	LCL	naive	148	ENSG00000100439	ENSG00000100439	rs8011143	14	22599022	T	C	0.246622	-0.861389	0.0758882	2.67123e-21
QTS000006	QTD000056	CAP	LCL_naive	EFO_0005292	LCL	naive	148	ENSG00000100441	ENSG00000100441	rs10146759	14	24429988	C	T	0.85473	-0.693148	0.100563	1.99265e-10
QTS000006	QTD000056	CAP	LCL_naive	EFO_0005292	LCL	naive	148	ENSG00000100445	ENSG00000100445	rs1956904	14	24439060	C	T	0.820946	0.815318	0.125371	1.45986e-09
QTS000006	QTD000056	CAP	LCL_naive	EFO_0005292	LCL	naive	148	ENSG00000100478	ENSG00000100478	rs179715	14	31010085	T	C	0.601351	-0.518423	0.108312	4.45347e-06
QTS000006	QTD000056	CAP	LCL_naive	EFO_0005292	LCL	naive	148	ENSG00000100485	ENSG00000100485	rs10129336	14	50093459	A	G	0.516892	0.324831	0.0707374	1.00553e-05
QTS000006	QTD000056	CAP	LCL_naive	EFO_0005292	LCL	naive	148	ENSG00000100505	ENSG00000100505	rs7141012	14	51134230	C	G	0.189189	-0.745172	0.136826	2.40591e-07
QTS000006	QTD000056	CAP	LCL_naive	EFO_0005292	LCL	naive	148	ENSG00000100577	ENSG00000100577	rs59367965	14	76987643	G	A	0.209459	-0.633892	0.137732	9.63648e-06
QTS000006	QTD000056	CAP	LCL_naive	EFO_0005292	LCL	naive	148	ENSG00000100580	ENSG00000100580	rs11624726	14	77334472	C	T	0.219595	-0.607264	0.119457	1.23067e-06
QTS000006	QTD000056	CAP	LCL_naive	EFO_0005292	LCL	naive	148	ENSG00000100592	ENSG00000100592	rs4898985	14	59332652	C	G	0.85473	-0.567326	0.111246	1.14582e-06
QTS000006	QTD000056	CAP	LCL_naive	EFO_0005292	LCL	naive	148	ENSG00000100596	ENSG00000100596	rs2272588	14	77557371	A	G	0.388514	-0.611439	0.0870846	1.02124e-10
QTS000006	QTD000056	CAP	LCL_naive	EFO_0005292	LCL	naive	148	ENSG00000100628	ENSG00000100628	rs2239652	14	94381936	G	A	0.273649	0.52752	0.110116	4.37509e-06
QTS000006	QTD000056	CAP	LCL_naive	EFO_0005292	LCL	naive	148	ENSG00000100644	ENSG00000100644	rs72718569	14	62036951	T	C	0.101351	-0.594338	0.127567	7.61391e-06
QTS000006	QTD000056	CAP	LCL_naive	EFO_0005292	LCL	naive	148	ENSG00000100744	ENSG00000100744	rs11160331	14	96316971	G	A	0.317568	0.932002	0.0733557	1.03897e-24
QTS000006	QTD000056	CAP	LCL_naive	EFO_0005292	LCL	naive	148	ENSG00000100836	ENSG00000100836	rs35622551	14	22689049	A	G	0.246622	-0.498743	0.10976	1.22597e-05
QTS000006	QTD000056	CAP	LCL_naive	EFO_0005292	LCL	naive	148	ENSG00000100883	ENSG00000100883	rs28628142	14	34867941	A	G	0.260135	0.542526	0.0987689	1.93985e-07
QTS000006	QTD000056	CAP	LCL_naive	EFO_0005292	LCL	naive	148	ENSG00000100890	ENSG00000100890	rs57725522	14	35036314	T	C	0.152027	0.614541	0.111865	1.93338e-07
QTS000006	QTD000056	CAP	LCL_naive	EFO_0005292	LCL	naive	148	ENSG00000100897	ENSG00000100897	rs77352948	14	24146934	G	T	0.0371622	-1.31321	0.268235	2.78979e-06
QTS000006	QTD000056	CAP	LCL_naive	EFO_0005292	LCL	naive	148	ENSG00000100908	ENSG00000100908	rs2236352	14	24141524	T	C	0.273649	-0.950213	0.107689	5.5093e-15
QTS000006	QTD000056	CAP	LCL_naive	EFO_0005292	LCL	naive	148	ENSG00000119599	ENSG00000119599	rs12587742	14	72926683	G	A	0.155405	0.772635	0.13734	1.04639e-07
QTS000006	QTD000056	CAP	LCL_naive	EFO_0005292	LCL	naive	148	ENSG00000119632	ENSG00000119632	rs2273514	14	94129652	T	C	0.22973	-0.709991	0.12597	9.96374e-08
QTS000006	QTD000056	CAP	LCL_naive	EFO_0005292	LCL	naive	148	ENSG00000119636	ENSG00000119636	rs10133979	14	73728616	G	A	0.0878378	0.58003	0.12132	4.55708e-06
QTS000006	QTD000056	CAP	LCL_naive	EFO_0005292	LCL	naive	148	ENSG00000119684	ENSG00000119684	rs175510	14	75058136	G	A	0.408784	-0.481256	0.0912831	5.3097e-07
QTS000006	QTD000056	CAP	LCL_naive	EFO_0005292	LCL	naive	148	ENSG00000119685	ENSG00000119685	rs2241442	14	75720033	A	G	0.334459	-0.508624	0.0899424	9.12259e-08
QTS000006	QTD000056	CAP	LCL_naive	EFO_0005292	LCL	naive	148	ENSG00000119698	ENSG00000119698	rs11629326	14	94342494	A	C	0.216216	0.776868	0.116342	6.02857e-10
QTS000006	QTD000056	CAP	LCL_naive	EFO_0005292	LCL	naive	148	ENSG00000119718	ENSG00000119718	rs6574205	14	74986336	G	C	0.489865	0.816152	0.0719785	2.8627e-21
QTS000006	QTD000056	CAP	LCL_naive	EFO_0005292	LCL	naive	148	ENSG00000125375	ENSG00000125375	rs12433317	14	50308758	G	A	0.391892	-0.50261	0.0912248	1.79589e-07
QTS000006	QTD000056	CAP	LCL_naive	EFO_0005292	LCL	naive	148	ENSG00000126790	ENSG00000126790	rs1547199	14	59366454	A	T	0.472973	0.556806	0.107585	8.18758e-07
QTS000006	QTD000056	CAP	LCL_naive	EFO_0005292	LCL	naive	148	ENSG00000129460	ENSG00000129460	rs1475031	14	23449017	A	G	0.746622	0.849426	0.0938804	1.55129e-15
QTS000006	QTD000056	CAP	LCL_naive	EFO_0005292	LCL	naive	148	ENSG00000129480	ENSG00000129480	rs17097892	14	31446010	T	C	0.195946	-0.535146	0.122303	2.42728e-05
QTS000006	QTD000056	CAP	LCL_naive	EFO_0005292	LCL	naive	148	ENSG00000129484	ENSG00000129484	rs3093939	14	20357203	G	A	0.25	0.422296	0.0884759	4.7139e-06
QTS000006	QTD000056	CAP	LCL_naive	EFO_0005292	LCL	naive	148	ENSG00000129535	ENSG00000129535	rs12434702	14	24677564	G	A	0.206081	0.595595	0.113752	6.24829e-07
QTS000006	QTD000056	CAP	LCL_naive	EFO_0005292	LCL	naive	148	ENSG00000129562	ENSG00000129562	rs5742732	14	22588761	G	C	0.317568	0.464855	0.0919892	1.40547e-06
QTS000006	QTD000056	CAP	LCL_naive	EFO_0005292	LCL	naive	148	ENSG00000131323	ENSG00000131323	rs12588969	14	102764421	G	C	0.679054	0.528569	0.0887762	2.19878e-08
QTS000006	QTD000056	CAP	LCL_naive	EFO_0005292	LCL	naive	148	ENSG00000133943	ENSG00000133943	rs41299205	14	91114928	T	C	0.0844595	1.08211	0.175345	7.62664e-09
QTS000006	QTD000056	CAP	LCL_naive	EFO_0005292	LCL	naive	148	ENSG00000134001	ENSG00000134001	rs10142878	14	66945702	C	T	0.195946	-0.400166	0.0837871	4.6545e-06
QTS000006	QTD000056	CAP	LCL_naive	EFO_0005292	LCL	naive	148	ENSG00000139899	ENSG00000139899	rs17795094	14	24432227	C	T	0.101351	-1.28576	0.123197	5.37287e-19
QTS000006	QTD000056	CAP	LCL_naive	EFO_0005292	LCL	naive	148	ENSG00000139921	ENSG00000139921	rs9672038	14	51258138	T	C	0.341216	-0.497648	0.0790367	4.11062e-09
QTS000006	QTD000056	CAP	LCL_naive	EFO_0005292	LCL	naive	148	ENSG00000139926	ENSG00000139926	rs10484082	14	51626048	T	C	0.0878378	0.861424	0.181629	5.35695e-06
QTS000006	QTD000056	CAP	LCL_naive	EFO_0005292	LCL	naive	148	ENSG00000139998	ENSG00000139998	rs11622550	14	65050388	C	T	0.27027	0.683497	0.127516	3.56545e-07
QTS000006	QTD000056	CAP	LCL_naive	EFO_0005292	LCL	naive	148	ENSG00000140104	ENSG00000140104	rs2582574	14	104988192	A	G	0.300676	0.638849	0.0963903	7.7687e-10
QTS000006	QTD000056	CAP	LCL_naive	EFO_0005292	LCL	naive	148	ENSG00000151332	ENSG00000151332	rs4900733	14	36289752	C	A	0.810811	-0.679803	0.146772	8.5319e-06
QTS000006	QTD000056	CAP	LCL_naive	EFO_0005292	LCL	naive	148	ENSG00000155465	ENSG00000155465	rs4982673	14	22797234	T	C	0.182432	-0.677109	0.140795	4.0421e-06
QTS000006	QTD000056	CAP	LCL_naive	EFO_0005292	LCL	naive	148	ENSG00000156050	ENSG00000156050	rs62005068	14	73992976	A	G	0.402027	0.687954	0.101801	3.99521e-10
QTS000006	QTD000056	CAP	LCL_naive	EFO_0005292	LCL	naive	148	ENSG00000157379	ENSG00000157379	rs28431058	14	24289435	G	A	0.0810811	-0.944053	0.181559	7.34902e-07
QTS000006	QTD000056	CAP	LCL_naive	EFO_0005292	LCL	naive	148	ENSG00000165410	ENSG00000165410	rs117211470	14	34714682	C	G	0.148649	1.15192	0.120999	1.05415e-16
QTS000006	QTD000056	CAP	LCL_naive	EFO_0005292	LCL	naive	148	ENSG00000165929	ENSG00000165929	rs61988258	14	91762883	T	C	0.422297	0.515508	0.0884862	4.06506e-08
QTS000006	QTD000056	CAP	LCL_naive	EFO_0005292	LCL	naive	148	ENSG00000165934	ENSG00000165934	rs60324130	14	92120986	C	A	0.435811	-0.653951	0.0900538	2.88251e-11
QTS000006	QTD000056	CAP	LCL_naive	EFO_0005292	LCL	naive	148	ENSG00000165948	ENSG00000165948	rs3818119	14	94100686	C	T	0.594595	0.81797	0.0864273	1.45045e-16
QTS000006	QTD000056	CAP	LCL_naive	EFO_0005292	LCL	naive	148	ENSG00000168952	ENSG00000168952	rs74040739	14	24943062	G	C	0.0912162	0.852914	0.16923	1.4906e-06
QTS000006	QTD000056	CAP	LCL_naive	EFO_0005292	LCL	naive	148	ENSG00000170270	ENSG00000170270	rs143813987	14	92927830	G	A	0.0371622	-1.25238	0.224918	1.36863e-07
QTS000006	QTD000056	CAP	LCL_naive	EFO_0005292	LCL	naive	148	ENSG00000177465	ENSG00000177465	rs10143135	14	73583282	G	C	0.266892	0.854958	0.111487	3.26876e-12
QTS000006	QTD000056	CAP	LCL_naive	EFO_0005292	LCL	naive	148	ENSG00000179933	ENSG00000179933	rs717984	14	23081678	C	A	0.47973	-0.567445	0.0984379	5.44255e-08
QTS000006	QTD000056	CAP	LCL_naive	EFO_0005292	LCL	naive	148	ENSG00000182185	ENSG00000182185	rs168966	14	68725369	C	T	0.969595	-1.56364	0.312595	1.75899e-06
QTS000006	QTD000056	CAP	LCL_naive	EFO_0005292	LCL	naive	148	ENSG00000182512	ENSG00000182512	rs911681	14	95535046	A	C	0.408784	0.675234	0.0574442	2.55888e-22
QTS000006	QTD000056	CAP	LCL_naive	EFO_0005292	LCL	naive	148	ENSG00000182732	ENSG00000182732	rs1860153	14	72427325	G	A	0.152027	0.663343	0.111336	2.15589e-08
QTS000006	QTD000056	CAP	LCL_naive	EFO_0005292	LCL	naive	148	ENSG00000183648	ENSG00000183648	rs61977775	14	92265962	A	C	0.0777027	0.927907	0.199011	7.50108e-06
QTS000006	QTD000056	CAP	LCL_naive	EFO_0005292	LCL	naive	148	ENSG00000184304	ENSG00000184304	rs7157367	14	29836655	A	G	0.493243	0.818661	0.102996	7.13787e-13
QTS000006	QTD000056	CAP	LCL_naive	EFO_0005292	LCL	naive	148	ENSG00000184986	ENSG00000184986	rs56142547	14	105500268	A	G	0.429054	-0.57718	0.135635	3.91103e-05
QTS000006	QTD000056	CAP	LCL_naive	EFO_0005292	LCL	naive	148	ENSG00000185347	ENSG00000185347	rs34274508	14	104538244	T	C	0.114865	0.711147	0.17073	5.55821e-05
QTS000006	QTD000056	CAP	LCL_naive	EFO_0005292	LCL	naive	148	ENSG00000186469	ENSG00000186469	rs4901166	14	51852127	A	G	0.236486	0.524099	0.113775	9.47463e-06
QTS000006	QTD000056	CAP	LCL_naive	EFO_0005292	LCL	naive	148	ENSG00000187097	ENSG00000187097	rs11159071	14	74215670	C	T	0.425676	0.56145	0.0893255	4.34088e-09
QTS000006	QTD000056	CAP	LCL_naive	EFO_0005292	LCL	naive	148	ENSG00000197119	ENSG00000197119	rs11557209	14	100306335	G	C	0.371622	0.766034	0.0921695	9.67907e-14
QTS000006	QTD000056	CAP	LCL_naive	EFO_0005292	LCL	naive	148	ENSG00000197555	ENSG00000197555	rs36563	14	70885931	T	G	0.827703	0.606911	0.125381	3.53589e-06
QTS000006	QTD000056	CAP	LCL_naive	EFO_0005292	LCL	naive	148	ENSG00000198894	ENSG00000198894	rs7141511	14	77134001	G	T	0.550676	0.436282	0.0931926	6.93063e-06
QTS000006	QTD000056	CAP	LCL_naive	EFO_0005292	LCL	naive	148	ENSG00000211856	ENSG00000211856	rs144375526	14	22368924	A	C	0.0168919	-1.18992	0.224154	4.50602e-07
QTS000006	QTD000056	CAP	LCL_naive	EFO_0005292	LCL	naive	148	ENSG00000211857	ENSG00000211857	rs144375526	14	22368924	A	C	0.0168919	-1.11495	0.234721	5.1936e-06
QTS000006	QTD000056	CAP	LCL_naive	EFO_0005292	LCL	naive	148	ENSG00000211965	ENSG00000211965	rs144993591	14	106543982	C	T	0.0641892	0.948667	0.267353	0.000536222
QTS000006	QTD000056	CAP	LCL_naive	EFO_0005292	LCL	naive	148	ENSG00000211966	ENSG00000211966	rs2027902	14	106807157	T	C	0.445946	0.457284	0.127858	0.000486277
QTS000006	QTD000056	CAP	LCL_naive	EFO_0005292	LCL	naive	148	ENSG00000215256	ENSG00000215256	rs10151793	14	23953376	G	C	0.175676	-0.836755	0.10498	6.32237e-13
QTS000006	QTD000056	CAP	LCL_naive	EFO_0005292	LCL	naive	148	ENSG00000223648	ENSG00000223648	rs11845244	14	106714830	C	T	0.327703	0.57453	0.137855	5.50917e-05
QTS000006	QTD000056	CAP	LCL_naive	EFO_0005292	LCL	naive	148	ENSG00000255569	ENSG00000255569	rs7147964	14	21612576	A	C	0.756757	-0.614977	0.0706792	1.09866e-14
QTS000006	QTD000056	CAP	LCL_naive	EFO_0005292	LCL	naive	148	ENSG00000257285	ENSG00000257285	rs1951121	14	22960520	T	G	0.408784	-0.466838	0.0866425	3.13802e-07
QTS000006	QTD000056	CAP	LCL_naive	EFO_0005292	LCL	naive	148	ENSG00000258289	ENSG00000258289	rs10129479	14	64908462	A	G	0.266892	1.30464	0.0604966	2.98509e-45
QTS000006	QTD000056	CAP	LCL_naive	EFO_0005292	LCL	naive	148	ENSG00000258454	ENSG00000258454	rs4903385	14	76202966	C	A	0.577703	0.422878	0.0846058	1.78925e-06
QTS000006	QTD000056	CAP	LCL_naive	EFO_0005292	LCL	naive	148	ENSG00000258504	ENSG00000258504	rs11557209	14	100306335	G	C	0.371622	0.589492	0.0904901	1.37959e-09
QTS000006	QTD000056	CAP	LCL_naive	EFO_0005292	LCL	naive	148	ENSG00000258572	ENSG00000258572	rs150722048	14	95516993	T	C	0.0506757	-1.10366	0.21523	1.0121e-06
QTS000006	QTD000056	CAP	LCL_naive	EFO_0005292	LCL	naive	148	ENSG00000258602	ENSG00000258602	rs12889775	14	76959734	G	T	0.462838	-0.939293	0.0871373	7.36743e-20
QTS000006	QTD000056	CAP	LCL_naive	EFO_0005292	LCL	naive	148	ENSG00000258689	ENSG00000258689	rs17109189	14	71242638	C	A	0.192568	-0.607622	0.104651	4.46526e-08
QTS000006	QTD000056	CAP	LCL_naive	EFO_0005292	LCL	naive	148	ENSG00000258701	ENSG00000258701	rs2498809	14	104816829	C	T	0.381757	-0.736295	0.0798172	5.68423e-16
QTS000006	QTD000056	CAP	LCL_naive	EFO_0005292	LCL	naive	148	ENSG00000258733	ENSG00000258733	rs118128952	14	85966989	G	T	0.0236486	-1.78691	0.350217	1.13296e-06
QTS000006	QTD000056	CAP	LCL_naive	EFO_0005292	LCL	naive	148	ENSG00000258745	ENSG00000258745	rs8009664	14	51038164	T	C	0.108108	0.614292	0.130534	6.25385e-06
QTS000006	QTD000056	CAP	LCL_naive	EFO_0005292	LCL	naive	148	ENSG00000259003	ENSG00000259003	rs12887841	14	22557546	G	A	0.148649	0.581279	0.117503	2.23626e-06
QTS000006	QTD000056	CAP	LCL_naive	EFO_0005292	LCL	naive	148	ENSG00000259004	ENSG00000259004	rs57723891	14	101416201	C	A	0.131757	0.803622	0.17043	6.01504e-06
QTS000006	QTD000056	CAP	LCL_naive	EFO_0005292	LCL	naive	148	ENSG00000259065	ENSG00000259065	rs12890967	14	73829416	T	G	0.0810811	1.40333	0.139464	4.67207e-18
QTS000006	QTD000056	CAP	LCL_naive	EFO_0005292	LCL	naive	148	ENSG00000259153	ENSG00000259153	rs55717811	14	70782754	C	G	0.375	-0.51657	0.0966866	3.85791e-07
QTS000006	QTD000056	CAP	LCL_naive	EFO_0005292	LCL	naive	148	ENSG00000259775	ENSG00000259775	rs3548	14	103344844	A	G	0.27027	0.459941	0.0930467	2.27361e-06
QTS000006	QTD000056	CAP	LCL_naive	EFO_0005292	LCL	naive	148	ENSG00000260285	ENSG00000260285	rs4983565	14	104509313	A	G	0.780405	-0.530066	0.114276	8.29511e-06
QTS000006	QTD000056	CAP	LCL_naive	EFO_0005292	LCL	naive	148	ENSG00000269940	ENSG00000269940	rs4906340	14	103610308	G	A	0.351351	-0.379262	0.0816843	8.13875e-06
QTS000006	QTD000056	CAP	LCL_naive	EFO_0005292	LCL	naive	148	ENSG00000273711	ENSG00000273711	rs1127392	14	73922205	T	C	0.361486	0.511291	0.0864567	2.66734e-08
QTS000006	QTD000056	CAP	LCL_naive	EFO_0005292	LCL	naive	148	ENSG00000274818	ENSG00000274818	rs6573929	14	70115814	G	T	0.841216	-0.45152	0.0904659	1.84599e-06
QTS000006	QTD000056	CAP	LCL_naive	EFO_0005292	LCL	naive	148	ENSG00000280411	ENSG00000280411	rs11845244	14	106714830	C	T	0.327703	-0.825226	0.141664	4.07709e-08
QTS000006	QTD000056	CAP	LCL_naive	EFO_0005292	LCL	naive	148	ENSG00000289531	ENSG00000289531	rs74244415	14	50142408	C	G	0.172297	0.551007	0.111951	2.49262e-06
QTS000006	QTD000056	CAP	LCL_naive	EFO_0005292	LCL	naive	148	ENSG00000028528	ENSG00000028528	rs72741338	15	64468888	G	A	0.097973	0.908237	0.145217	5.06365e-09
QTS000006	QTD000056	CAP	LCL_naive	EFO_0005292	LCL	naive	148	ENSG00000033800	ENSG00000033800	rs8037902	15	67988365	C	T	0.577703	0.372895	0.0835832	1.71762e-05
QTS000006	QTD000056	CAP	LCL_naive	EFO_0005292	LCL	naive	148	ENSG00000047346	ENSG00000047346	rs74744256	15	53477545	C	T	0.0168919	-1.57687	0.343746	1.02544e-05
QTS000006	QTD000056	CAP	LCL_naive	EFO_0005292	LCL	naive	148	ENSG00000064726	ENSG00000064726	rs7166645	15	83071525	G	A	0.449324	-0.359541	0.077498	8.26391e-06
QTS000006	QTD000056	CAP	LCL_naive	EFO_0005292	LCL	naive	148	ENSG00000067141	ENSG00000067141	rs74022925	15	73203284	G	A	0.337838	-0.663975	0.0939786	8.11497e-11
QTS000006	QTD000056	CAP	LCL_naive	EFO_0005292	LCL	naive	148	ENSG00000069966	ENSG00000069966	rs1873815	15	52971547	C	G	0.881757	0.762261	0.148208	9.45276e-07
QTS000006	QTD000056	CAP	LCL_naive	EFO_0005292	LCL	naive	148	ENSG00000090487	ENSG00000090487	rs11636409	15	64961237	A	G	0.331081	-0.76084	0.118772	2.38105e-09
QTS000006	QTD000056	CAP	LCL_naive	EFO_0005292	LCL	naive	148	ENSG00000092439	ENSG00000092439	rs3131600	15	50534895	T	C	0.408784	0.463705	0.0905755	1.04972e-06
QTS000006	QTD000056	CAP	LCL_naive	EFO_0005292	LCL	naive	148	ENSG00000103671	ENSG00000103671	rs11071801	15	64591685	C	T	0.743243	-0.697965	0.105205	7.51217e-10
QTS000006	QTD000056	CAP	LCL_naive	EFO_0005292	LCL	naive	148	ENSG00000103811	ENSG00000103811	rs11638844	15	78939176	A	G	0.584459	0.817027	0.0909351	2.21915e-15
QTS000006	QTD000056	CAP	LCL_naive	EFO_0005292	LCL	naive	148	ENSG00000103932	ENSG00000103932	rs7178957	15	41525464	A	G	0.608108	-0.719279	0.0909336	8.81156e-13
QTS000006	QTD000056	CAP	LCL_naive	EFO_0005292	LCL	naive	148	ENSG00000103995	ENSG00000103995	rs10519188	15	48762965	T	C	0.148649	-0.642795	0.106011	1.2929e-08
QTS000006	QTD000056	CAP	LCL_naive	EFO_0005292	LCL	naive	148	ENSG00000104133	ENSG00000104133	rs16965650	15	44666934	C	T	0.300676	0.545877	0.117524	8.07876e-06
QTS000006	QTD000056	CAP	LCL_naive	EFO_0005292	LCL	naive	148	ENSG00000128463	ENSG00000128463	rs112118684	15	34217279	G	C	0.101351	-0.714179	0.146593	3.09185e-06
QTS000006	QTD000056	CAP	LCL_naive	EFO_0005292	LCL	naive	148	ENSG00000128833	ENSG00000128833	rs34660633	15	52398967	T	C	0.172297	-0.767122	0.13776	1.36626e-07
QTS000006	QTD000056	CAP	LCL_naive	EFO_0005292	LCL	naive	148	ENSG00000128891	ENSG00000128891	rs1813898	15	40556695	G	A	0.618243	-0.95546	0.0729493	1.08271e-25
QTS000006	QTD000056	CAP	LCL_naive	EFO_0005292	LCL	naive	148	ENSG00000128915	ENSG00000128915	rs2123829	15	60475487	C	T	0.702703	-0.71244	0.0883058	3.70864e-13
QTS000006	QTD000056	CAP	LCL_naive	EFO_0005292	LCL	naive	148	ENSG00000128923	ENSG00000128923	rs74019425	15	58395266	G	T	0.121622	-0.652886	0.130204	1.66763e-06
QTS000006	QTD000056	CAP	LCL_naive	EFO_0005292	LCL	naive	148	ENSG00000128989	ENSG00000128989	rs34388417	15	52536469	A	G	0.148649	-0.608888	0.13016	7.03342e-06
QTS000006	QTD000056	CAP	LCL_naive	EFO_0005292	LCL	naive	148	ENSG00000136371	ENSG00000136371	rs62026621	15	79809830	A	T	0.148649	-0.892373	0.130368	2.54942e-10
QTS000006	QTD000056	CAP	LCL_naive	EFO_0005292	LCL	naive	148	ENSG00000136378	ENSG00000136378	rs1814880	15	78728798	T	C	0.668919	-0.558232	0.104597	3.95998e-07
QTS000006	QTD000056	CAP	LCL_naive	EFO_0005292	LCL	naive	148	ENSG00000136379	ENSG00000136379	rs79218682	15	79880257	T	C	0.0304054	-1.3829	0.287919	4.14855e-06
QTS000006	QTD000056	CAP	LCL_naive	EFO_0005292	LCL	naive	148	ENSG00000136381	ENSG00000136381	rs2568500	15	78434586	C	T	0.469595	-0.423752	0.0912875	8.17535e-06
QTS000006	QTD000056	CAP	LCL_naive	EFO_0005292	LCL	naive	148	ENSG00000137766	ENSG00000137766	rs8028630	15	54583273	T	C	0.655405	0.502376	0.103517	3.35114e-06
QTS000006	QTD000056	CAP	LCL_naive	EFO_0005292	LCL	naive	148	ENSG00000137822	ENSG00000137822	rs2444037	15	43406014	C	T	0.493243	0.497334	0.0766118	1.54791e-09
QTS000006	QTD000056	CAP	LCL_naive	EFO_0005292	LCL	naive	148	ENSG00000137825	ENSG00000137825	rs113228366	15	41362603	T	G	0.358108	-0.42503	0.0951036	1.66424e-05
QTS000006	QTD000056	CAP	LCL_naive	EFO_0005292	LCL	naive	148	ENSG00000137841	ENSG00000137841	rs4924450	15	40305028	G	A	0.739865	-0.881124	0.119356	1.51952e-11
QTS000006	QTD000056	CAP	LCL_naive	EFO_0005292	LCL	naive	148	ENSG00000137875	ENSG00000137875	rs2231297	15	52109736	A	G	0.202703	-0.59907	0.130811	1.05838e-05
QTS000006	QTD000056	CAP	LCL_naive	EFO_0005292	LCL	naive	148	ENSG00000138613	ENSG00000138613	rs28588814	15	63352112	G	A	0.192568	-0.486244	0.102352	5.1807e-06
QTS000006	QTD000056	CAP	LCL_naive	EFO_0005292	LCL	naive	148	ENSG00000140263	ENSG00000140263	rs16952667	15	44804537	T	C	0.185811	0.555982	0.116501	4.72707e-06
QTS000006	QTD000056	CAP	LCL_naive	EFO_0005292	LCL	naive	148	ENSG00000140263	ENSG00000140263	rs2443999	15	44858599	T	G	0.216216	-0.58758	0.122941	4.58803e-06
QTS000006	QTD000056	CAP	LCL_naive	EFO_0005292	LCL	naive	148	ENSG00000140263	ENSG00000140263	rs28488149	15	45091485	G	C	0.158784	-0.786866	0.141853	1.50977e-07
QTS000006	QTD000056	CAP	LCL_naive	EFO_0005292	LCL	naive	148	ENSG00000140368	ENSG00000140368	rs16968900	15	77534569	A	G	0.253378	0.662879	0.106417	5.73744e-09
QTS000006	QTD000056	CAP	LCL_naive	EFO_0005292	LCL	naive	148	ENSG00000140386	ENSG00000140386	rs12907911	15	76179625	A	G	0.543919	-0.399778	0.0642868	6.04026e-09
QTS000006	QTD000056	CAP	LCL_naive	EFO_0005292	LCL	naive	148	ENSG00000140391	ENSG00000140391	rs17466257	15	77083841	C	A	0.442568	0.43393	0.0941343	9.34752e-06
QTS000006	QTD000056	CAP	LCL_naive	EFO_0005292	LCL	naive	148	ENSG00000140471	ENSG00000140471	rs8039437	15	100574213	G	A	0.391892	-0.755836	0.102127	1.37572e-11
QTS000006	QTD000056	CAP	LCL_naive	EFO_0005292	LCL	naive	148	ENSG00000140474	ENSG00000140474	rs11072509	15	74822033	C	G	0.635135	-0.683762	0.098852	1.75633e-10
QTS000006	QTD000056	CAP	LCL_naive	EFO_0005292	LCL	naive	148	ENSG00000140534	ENSG00000140534	rs12595712	15	89650455	G	A	0.209459	0.586766	0.0857474	2.57681e-10
QTS000006	QTD000056	CAP	LCL_naive	EFO_0005292	LCL	naive	148	ENSG00000140575	ENSG00000140575	rs2074585	15	90466252	G	A	0.611486	0.700334	0.111975	5.06227e-09
QTS000006	QTD000056	CAP	LCL_naive	EFO_0005292	LCL	naive	148	ENSG00000156958	ENSG00000156958	rs11070682	15	49067423	C	A	0.398649	-0.43196	0.0935529	9.05798e-06
QTS000006	QTD000056	CAP	LCL_naive	EFO_0005292	LCL	naive	148	ENSG00000157823	ENSG00000157823	rs12440156	15	89877441	G	A	0.763514	-0.759605	0.0911719	8.64184e-14
QTS000006	QTD000056	CAP	LCL_naive	EFO_0005292	LCL	naive	148	ENSG00000166140	ENSG00000166140	rs10152371	15	40811095	A	G	0.364865	-1.09429	0.0819173	2.41899e-26
QTS000006	QTD000056	CAP	LCL_naive	EFO_0005292	LCL	naive	148	ENSG00000166716	ENSG00000166716	rs338535	15	85708359	G	T	0.445946	-0.534042	0.107415	2.00782e-06
QTS000006	QTD000056	CAP	LCL_naive	EFO_0005292	LCL	naive	148	ENSG00000166762	ENSG00000166762	rs28678901	15	43788945	C	T	0.165541	-0.762522	0.115791	9.63523e-10
QTS000006	QTD000056	CAP	LCL_naive	EFO_0005292	LCL	naive	148	ENSG00000166797	ENSG00000166797	rs10162981	15	64129399	G	A	0.695946	0.446356	0.065357	2.76225e-10
QTS000006	QTD000056	CAP	LCL_naive	EFO_0005292	LCL	naive	148	ENSG00000166813	ENSG00000166813	rs17807723	15	89480327	G	A	0.097973	-0.871378	0.181146	4.02185e-06
QTS000006	QTD000056	CAP	LCL_naive	EFO_0005292	LCL	naive	148	ENSG00000166839	ENSG00000166839	rs1628955	15	64895021	T	C	0.716216	-1.28313	0.0673223	7.53483e-40
QTS000006	QTD000056	CAP	LCL_naive	EFO_0005292	LCL	naive	148	ENSG00000166946	ENSG00000166946	rs540587	15	43185915	G	C	0.797297	0.529373	0.108084	2.76546e-06
QTS000006	QTD000056	CAP	LCL_naive	EFO_0005292	LCL	naive	148	ENSG00000167202	ENSG00000167202	rs7169381	15	78081730	T	C	0.91554	-0.885215	0.186543	5.29849e-06
QTS000006	QTD000056	CAP	LCL_naive	EFO_0005292	LCL	naive	148	ENSG00000168781	ENSG00000168781	rs2706480	15	44171254	T	A	0.0439189	-1.18942	0.277018	3.36318e-05
QTS000006	QTD000056	CAP	LCL_naive	EFO_0005292	LCL	naive	148	ENSG00000169330	ENSG00000169330	rs1415575	15	79477502	T	C	0.658784	0.429528	0.0889118	3.68391e-06
QTS000006	QTD000056	CAP	LCL_naive	EFO_0005292	LCL	naive	148	ENSG00000169371	ENSG00000169371	rs4886722	15	75629295	C	A	0.35473	0.499721	0.0826541	1.4081e-08
QTS000006	QTD000056	CAP	LCL_naive	EFO_0005292	LCL	naive	148	ENSG00000169609	ENSG00000169609	rs28485801	15	83045522	A	C	0.243243	0.523503	0.102741	1.16821e-06
QTS000006	QTD000056	CAP	LCL_naive	EFO_0005292	LCL	naive	148	ENSG00000169612	ENSG00000169612	rs2123161	15	82978766	A	G	0.0472973	-1.03732	0.141326	1.90398e-11
QTS000006	QTD000056	CAP	LCL_naive	EFO_0005292	LCL	naive	148	ENSG00000169684	ENSG00000169684	rs79273569	15	77711622	C	T	0.14527	-0.805857	0.172702	7.38959e-06
QTS000006	QTD000056	CAP	LCL_naive	EFO_0005292	LCL	naive	148	ENSG00000169857	ENSG00000169857	rs613479	15	34066989	T	C	0.469595	0.67185	0.11553	4.27329e-08
QTS000006	QTD000056	CAP	LCL_naive	EFO_0005292	LCL	naive	148	ENSG00000170776	ENSG00000170776	rs16943792	15	85741111	C	T	0.216216	-0.433738	0.0934619	8.21444e-06
QTS000006	QTD000056	CAP	LCL_naive	EFO_0005292	LCL	naive	148	ENSG00000172345	ENSG00000172345	rs77336691	15	81329471	A	G	0.0574324	1.1516	0.201556	6.92651e-08
QTS000006	QTD000056	CAP	LCL_naive	EFO_0005292	LCL	naive	148	ENSG00000172575	ENSG00000172575	rs56059718	15	38544576	C	A	0.162162	0.592767	0.116727	1.25975e-06
QTS000006	QTD000056	CAP	LCL_naive	EFO_0005292	LCL	naive	148	ENSG00000177699	ENSG00000177699	rs8038472	15	78979086	G	A	0.168919	-0.565693	0.127168	1.81015e-05
QTS000006	QTD000056	CAP	LCL_naive	EFO_0005292	LCL	naive	148	ENSG00000179151	ENSG00000179151	rs8030076	15	74737058	G	C	0.131757	0.680155	0.155022	2.3143e-05
QTS000006	QTD000056	CAP	LCL_naive	EFO_0005292	LCL	naive	148	ENSG00000180953	ENSG00000180953	rs8024713	15	79914616	C	G	0.334459	-0.600607	0.107511	1.2569e-07
QTS000006	QTD000056	CAP	LCL_naive	EFO_0005292	LCL	naive	148	ENSG00000184716	ENSG00000184716	rs3784275	15	43799188	G	A	0.108108	1.1256	0.100938	8.50623e-21
QTS000006	QTD000056	CAP	LCL_naive	EFO_0005292	LCL	naive	148	ENSG00000185442	ENSG00000185442	rs2173061	15	92642654	C	T	0.510135	0.503202	0.0946789	4.37825e-07
QTS000006	QTD000056	CAP	LCL_naive	EFO_0005292	LCL	naive	148	ENSG00000188659	ENSG00000188659	rs61094688	15	82197560	T	C	0.0777027	1.83384	0.129581	2.61187e-28
QTS000006	QTD000056	CAP	LCL_naive	EFO_0005292	LCL	naive	148	ENSG00000197535	ENSG00000197535	rs11855692	15	52457532	G	T	0.121622	-0.763368	0.144373	4.95452e-07
QTS000006	QTD000056	CAP	LCL_naive	EFO_0005292	LCL	naive	148	ENSG00000197978	ENSG00000197978	rs783539	15	82585320	A	C	0.513514	-0.428681	0.0775025	1.62492e-07
QTS000006	QTD000056	CAP	LCL_naive	EFO_0005292	LCL	naive	148	ENSG00000198794	ENSG00000198794	rs7168638	15	74988485	T	C	0.121622	1.03652	0.134563	2.71684e-12
QTS000006	QTD000056	CAP	LCL_naive	EFO_0005292	LCL	naive	148	ENSG00000225973	ENSG00000225973	rs35879962	15	55286480	T	C	0.0506757	-1.03031	0.222387	8.48712e-06
QTS000006	QTD000056	CAP	LCL_naive	EFO_0005292	LCL	naive	148	ENSG00000244879	ENSG00000244879	rs504781	15	50356142	T	C	0.344595	1.15182	0.0767189	2.03386e-30
QTS000006	QTD000056	CAP	LCL_naive	EFO_0005292	LCL	naive	148	ENSG00000247556	ENSG00000247556	rs2118740	15	41285034	G	C	0.179054	0.847637	0.137288	7.52152e-09
QTS000006	QTD000056	CAP	LCL_naive	EFO_0005292	LCL	naive	148	ENSG00000247982	ENSG00000247982	rs76975836	15	57299965	T	A	0.108108	-0.620424	0.132982	7.41126e-06
QTS000006	QTD000056	CAP	LCL_naive	EFO_0005292	LCL	naive	148	ENSG00000259327	ENSG00000259327	rs145610716	15	52799798	G	A	0.0202703	1.64745	0.355218	8.31607e-06
QTS000006	QTD000056	CAP	LCL_naive	EFO_0005292	LCL	naive	148	ENSG00000259363	ENSG00000259363	rs1060456	15	99791077	C	T	0.300676	-0.600811	0.110123	2.30115e-07
QTS000006	QTD000056	CAP	LCL_naive	EFO_0005292	LCL	naive	148	ENSG00000259363	ENSG00000259363	rs12915962	15	99802008	G	A	0.125	0.790901	0.130835	1.41438e-08
QTS000006	QTD000056	CAP	LCL_naive	EFO_0005292	LCL	naive	148	ENSG00000259363	ENSG00000259363	rs28529392	15	99867222	G	C	0.206081	0.579344	0.10559	1.99596e-07
QTS000006	QTD000056	CAP	LCL_naive	EFO_0005292	LCL	naive	148	ENSG00000259536	ENSG00000259536	rs34817886	15	40812503	A	G	0.378378	0.379766	0.0777897	2.96055e-06
QTS000006	QTD000056	CAP	LCL_naive	EFO_0005292	LCL	naive	148	ENSG00000259583	ENSG00000259583	rs3803424	15	100915306	C	T	0.635135	-0.549071	0.108371	1.32614e-06
QTS000006	QTD000056	CAP	LCL_naive	EFO_0005292	LCL	naive	148	ENSG00000259673	ENSG00000259673	rs2414965	15	67505710	A	T	0.722973	-0.69001	0.109187	3.66412e-09
QTS000006	QTD000056	CAP	LCL_naive	EFO_0005292	LCL	naive	148	ENSG00000259712	ENSG00000259712	rs11637282	15	52100639	G	C	0.591216	-0.563387	0.113255	1.98406e-06
QTS000006	QTD000056	CAP	LCL_naive	EFO_0005292	LCL	naive	148	ENSG00000260269	ENSG00000260269	rs8030014	15	75348228	A	G	0.378378	0.356202	0.0799867	1.7749e-05
QTS000006	QTD000056	CAP	LCL_naive	EFO_0005292	LCL	naive	148	ENSG00000260274	ENSG00000260274	rs112870807	15	75554409	G	T	0.192568	-0.790172	0.131605	1.72523e-08
QTS000006	QTD000056	CAP	LCL_naive	EFO_0005292	LCL	naive	148	ENSG00000261684	ENSG00000261684	rs8033412	15	42530091	C	T	0.347973	0.680945	0.064766	3.43404e-19
QTS000006	QTD000056	CAP	LCL_naive	EFO_0005292	LCL	naive	148	ENSG00000270127	ENSG00000270127	rs36053285	15	100574435	T	C	0.442568	-0.890264	0.0760386	3.3528e-22
QTS000006	QTD000056	CAP	LCL_naive	EFO_0005292	LCL	naive	148	ENSG00000272888	ENSG00000272888	rs7175816	15	92144096	G	A	0.118243	-0.417984	0.0894153	7.13282e-06
QTS000006	QTD000056	CAP	LCL_naive	EFO_0005292	LCL	naive	148	ENSG00000273972	ENSG00000273972	rs8039622	15	45694233	A	G	0.425676	-0.361177	0.0757898	4.86598e-06
QTS000006	QTD000056	CAP	LCL_naive	EFO_0005292	LCL	naive	148	ENSG00000275332	ENSG00000275332	rs8029861	15	64785196	G	A	0.337838	0.496448	0.0847397	3.4781e-08
QTS000006	QTD000056	CAP	LCL_naive	EFO_0005292	LCL	naive	148	ENSG00000277782	ENSG00000277782	rs10519306	15	80979731	G	A	0.310811	-0.80053	0.0836055	7.69281e-17
QTS000006	QTD000056	CAP	LCL_naive	EFO_0005292	LCL	naive	148	ENSG00000285410	ENSG00000285410	rs7179756	15	50281360	C	T	0.442568	0.459647	0.0931516	2.36106e-06
QTS000006	QTD000056	CAP	LCL_naive	EFO_0005292	LCL	naive	148	ENSG00000003249	ENSG00000003249	rs11076649	16	89992928	C	G	0.219595	0.605674	0.119941	1.42797e-06
QTS000006	QTD000056	CAP	LCL_naive	EFO_0005292	LCL	naive	148	ENSG00000059122	ENSG00000059122	rs17603679	16	2937613	C	T	0.246622	0.631267	0.111668	9.20446e-08
QTS000006	QTD000056	CAP	LCL_naive	EFO_0005292	LCL	naive	148	ENSG00000063854	ENSG00000063854	rs238677	16	1833278	T	C	0.35473	0.627698	0.106708	3.10226e-08
QTS000006	QTD000056	CAP	LCL_naive	EFO_0005292	LCL	naive	148	ENSG00000065457	ENSG00000065457	rs11642713	16	75552271	T	C	0.189189	0.770937	0.105029	1.901e-11
QTS000006	QTD000056	CAP	LCL_naive	EFO_0005292	LCL	naive	148	ENSG00000072864	ENSG00000072864	rs12596141	16	15727389	C	T	0.236486	-0.540927	0.0965772	1.17461e-07
QTS000006	QTD000056	CAP	LCL_naive	EFO_0005292	LCL	naive	148	ENSG00000085721	ENSG00000085721	rs4985147	16	15074903	T	C	0.469595	-0.714499	0.0733134	2.88952e-17
QTS000006	QTD000056	CAP	LCL_naive	EFO_0005292	LCL	naive	148	ENSG00000086504	ENSG00000086504	rs1984409	16	370723	T	G	0.638514	-0.776999	0.0953644	2.39e-13
QTS000006	QTD000056	CAP	LCL_naive	EFO_0005292	LCL	naive	148	ENSG00000087263	ENSG00000087263	rs14306	16	56476387	A	C	0.709459	-0.61383	0.102832	2.04236e-08
QTS000006	QTD000056	CAP	LCL_naive	EFO_0005292	LCL	naive	148	ENSG00000089486	ENSG00000089486	rs3761680	16	4474059	C	A	0.540541	0.679615	0.109181	5.86472e-09
QTS000006	QTD000056	CAP	LCL_naive	EFO_0005292	LCL	naive	148	ENSG00000095906	ENSG00000095906	rs2982448	16	1897849	G	A	0.121622	0.699047	0.126399	1.63016e-07
QTS000006	QTD000056	CAP	LCL_naive	EFO_0005292	LCL	naive	148	ENSG00000102882	ENSG00000102882	rs28529403	16	30123335	T	C	0.513514	0.595744	0.110429	3.04331e-07
QTS000006	QTD000056	CAP	LCL_naive	EFO_0005292	LCL	naive	148	ENSG00000102962	ENSG00000102962	rs12922064	16	57564780	G	A	0.317568	-0.401804	0.0850825	5.83443e-06
QTS000006	QTD000056	CAP	LCL_naive	EFO_0005292	LCL	naive	148	ENSG00000102967	ENSG00000102967	rs62053803	16	71955514	G	A	0.712838	-0.377983	0.0805425	6.60591e-06
QTS000006	QTD000056	CAP	LCL_naive	EFO_0005292	LCL	naive	148	ENSG00000103043	ENSG00000103043	rs8044133	16	70794366	C	T	0.256757	0.875425	0.124725	1.03405e-10
QTS000006	QTD000056	CAP	LCL_naive	EFO_0005292	LCL	naive	148	ENSG00000103091	ENSG00000103091	rs61078946	16	75606619	A	T	0.101351	-0.55408	0.122928	1.42438e-05
QTS000006	QTD000056	CAP	LCL_naive	EFO_0005292	LCL	naive	148	ENSG00000103168	ENSG00000103168	rs7205835	16	84173491	C	G	0.27027	-0.543129	0.106026	1.03561e-06
QTS000006	QTD000056	CAP	LCL_naive	EFO_0005292	LCL	naive	148	ENSG00000103174	ENSG00000103174	rs15951	16	5025247	G	A	0.533784	0.495504	0.0785861	3.93435e-09
QTS000006	QTD000056	CAP	LCL_naive	EFO_0005292	LCL	naive	148	ENSG00000103199	ENSG00000103199	rs58729822	16	4766101	T	C	0.209459	0.827766	0.0978705	4.28339e-14
QTS000006	QTD000056	CAP	LCL_naive	EFO_0005292	LCL	naive	148	ENSG00000103227	ENSG00000103227	rs111980103	16	970874	C	T	0.0641892	1.20735	0.211438	7.0373e-08
QTS000006	QTD000056	CAP	LCL_naive	EFO_0005292	LCL	naive	148	ENSG00000103245	ENSG00000103245	rs2071951	16	733004	T	C	0.209459	0.671021	0.121868	1.82467e-07
QTS000006	QTD000056	CAP	LCL_naive	EFO_0005292	LCL	naive	148	ENSG00000103353	ENSG00000103353	rs208623	16	22933272	T	C	0.793919	0.556957	0.102072	2.29384e-07
QTS000006	QTD000056	CAP	LCL_naive	EFO_0005292	LCL	naive	148	ENSG00000103356	ENSG00000103356	rs7202632	16	23541934	C	G	0.790541	0.815987	0.117438	1.49377e-10
QTS000006	QTD000056	CAP	LCL_naive	EFO_0005292	LCL	naive	148	ENSG00000103363	ENSG00000103363	rs8052002	16	3020787	G	C	0.216216	0.585097	0.134382	2.64615e-05
QTS000006	QTD000056	CAP	LCL_naive	EFO_0005292	LCL	naive	148	ENSG00000103365	ENSG00000103365	rs540719	16	23445257	T	C	0.341216	-0.496076	0.0777643	2.72104e-09
QTS000006	QTD000056	CAP	LCL_naive	EFO_0005292	LCL	naive	148	ENSG00000103423	ENSG00000103423	rs141137409	16	3449863	C	G	0.0202703	-1.37879	0.303771	1.2516e-05
QTS000006	QTD000056	CAP	LCL_naive	EFO_0005292	LCL	naive	148	ENSG00000103496	ENSG00000103496	rs9673641	16	31028055	G	A	0.405405	0.514575	0.0905927	8.10829e-08
QTS000006	QTD000056	CAP	LCL_naive	EFO_0005292	LCL	naive	148	ENSG00000103510	ENSG00000103510	rs7199949	16	31084843	G	C	0.432432	0.565239	0.102196	1.6267e-07
QTS000006	QTD000056	CAP	LCL_naive	EFO_0005292	LCL	naive	148	ENSG00000122390	ENSG00000122390	rs9932315	16	3490273	G	A	0.672297	0.566532	0.0833829	3.31092e-10
QTS000006	QTD000056	CAP	LCL_naive	EFO_0005292	LCL	naive	148	ENSG00000125124	ENSG00000125124	rs8060037	16	56450908	C	T	0.165541	-1.04332	0.0863299	3.75585e-23
QTS000006	QTD000056	CAP	LCL_naive	EFO_0005292	LCL	naive	148	ENSG00000125166	ENSG00000125166	rs1058192	16	58716700	G	A	0.773649	-0.665858	0.124252	3.58387e-07
QTS000006	QTD000056	CAP	LCL_naive	EFO_0005292	LCL	naive	148	ENSG00000125170	ENSG00000125170	rs604965	16	57487362	T	C	0.695946	-0.854004	0.0881647	4.06262e-17
QTS000006	QTD000056	CAP	LCL_naive	EFO_0005292	LCL	naive	148	ENSG00000127554	ENSG00000127554	rs17653678	16	2005341	C	T	0.125	0.724021	0.145349	1.92649e-06
QTS000006	QTD000056	CAP	LCL_naive	EFO_0005292	LCL	naive	148	ENSG00000127561	ENSG00000127561	rs72766625	16	1996431	G	A	0.131757	0.857285	0.122354	1.10205e-10
QTS000006	QTD000056	CAP	LCL_naive	EFO_0005292	LCL	naive	148	ENSG00000129925	ENSG00000129925	rs540	16	370907	T	C	0.662162	-0.903453	0.0957914	1.74947e-16
QTS000006	QTD000056	CAP	LCL_naive	EFO_0005292	LCL	naive	148	ENSG00000130731	ENSG00000130731	rs12447392	16	666798	C	T	0.10473	0.920156	0.150196	9.50836e-09
QTS000006	QTD000056	CAP	LCL_naive	EFO_0005292	LCL	naive	148	ENSG00000131634	ENSG00000131634	rs8048206	16	1533633	T	C	0.233108	1.26242	0.101142	3.78215e-24
QTS000006	QTD000056	CAP	LCL_naive	EFO_0005292	LCL	naive	148	ENSG00000132603	ENSG00000132603	rs45488899	16	69714756	G	A	0.476351	0.281721	0.0563662	1.79054e-06
QTS000006	QTD000056	CAP	LCL_naive	EFO_0005292	LCL	naive	148	ENSG00000135698	ENSG00000135698	rs2303260	16	82170181	C	G	0.358108	-0.78779	0.103104	3.80149e-12
QTS000006	QTD000056	CAP	LCL_naive	EFO_0005292	LCL	naive	148	ENSG00000135722	ENSG00000135722	rs355922	16	66701668	T	A	0.0337838	-1.23742	0.260774	5.30224e-06
QTS000006	QTD000056	CAP	LCL_naive	EFO_0005292	LCL	naive	148	ENSG00000140943	ENSG00000140943	rs62048206	16	84073318	G	C	0.0472973	1.03011	0.200177	9.33573e-07
QTS000006	QTD000056	CAP	LCL_naive	EFO_0005292	LCL	naive	148	ENSG00000140950	ENSG00000140950	rs9937245	16	84508874	G	T	0.307432	0.56226	0.111626	1.51009e-06
QTS000006	QTD000056	CAP	LCL_naive	EFO_0005292	LCL	naive	148	ENSG00000140988	ENSG00000140988	rs114835742	16	1973875	G	A	0.0641892	-0.92241	0.181743	1.27596e-06
QTS000006	QTD000056	CAP	LCL_naive	EFO_0005292	LCL	naive	148	ENSG00000140988	ENSG00000140988	rs2286466	16	1964282	A	G	0.858108	-0.835311	0.14961	1.2758e-07
QTS000006	QTD000056	CAP	LCL_naive	EFO_0005292	LCL	naive	148	ENSG00000140988	ENSG00000140988	rs338788	16	1959851	G	C	0.162162	-0.544681	0.120071	1.26503e-05
QTS000006	QTD000056	CAP	LCL_naive	EFO_0005292	LCL	naive	148	ENSG00000141013	ENSG00000141013	rs73283845	16	89989256	C	T	0.14527	0.747018	0.141395	5.05083e-07
QTS000006	QTD000056	CAP	LCL_naive	EFO_0005292	LCL	naive	148	ENSG00000141076	ENSG00000141076	rs62055819	16	68985376	G	A	0.0304054	-1.10697	0.235059	6.1675e-06
QTS000006	QTD000056	CAP	LCL_naive	EFO_0005292	LCL	naive	148	ENSG00000153406	ENSG00000153406	rs8055559	16	4490226	A	G	0.135135	-1.14617	0.118402	4.20841e-17
QTS000006	QTD000056	CAP	LCL_naive	EFO_0005292	LCL	naive	148	ENSG00000153774	ENSG00000153774	rs11645691	16	75375337	A	T	0.766892	-0.682276	0.11197	1.11745e-08
QTS000006	QTD000056	CAP	LCL_naive	EFO_0005292	LCL	naive	148	ENSG00000159398	ENSG00000159398	rs34541615	16	56314349	A	C	0.162162	0.636971	0.137326	8.29735e-06
QTS000006	QTD000056	CAP	LCL_naive	EFO_0005292	LCL	naive	148	ENSG00000161980	ENSG00000161980	rs4145232	16	39279	C	G	0.141892	-0.499983	0.0949107	5.41089e-07
QTS000006	QTD000056	CAP	LCL_naive	EFO_0005292	LCL	naive	148	ENSG00000161981	ENSG00000161981	rs77046488	16	49353	A	G	0.189189	0.905416	0.110282	1.69424e-13
QTS000006	QTD000056	CAP	LCL_naive	EFO_0005292	LCL	naive	148	ENSG00000161999	ENSG00000161999	rs72773412	16	680955	A	T	0.135135	0.781323	0.160815	3.274e-06
QTS000006	QTD000056	CAP	LCL_naive	EFO_0005292	LCL	naive	148	ENSG00000162062	ENSG00000162062	rs4786284	16	2460602	C	T	0.587838	-0.571768	0.122538	7.3939e-06
QTS000006	QTD000056	CAP	LCL_naive	EFO_0005292	LCL	naive	148	ENSG00000162065	ENSG00000162065	rs37802	16	3376188	A	G	0.85473	0.509702	0.102825	2.14107e-06
QTS000006	QTD000056	CAP	LCL_naive	EFO_0005292	LCL	naive	148	ENSG00000162076	ENSG00000162076	rs9933233	16	2886218	A	T	0.483108	-0.491246	0.0822751	2.02717e-08
QTS000006	QTD000056	CAP	LCL_naive	EFO_0005292	LCL	naive	148	ENSG00000166847	ENSG00000166847	rs40076	16	23681084	A	G	0.280405	1.07827	0.0811108	3.50527e-26
QTS000006	QTD000056	CAP	LCL_naive	EFO_0005292	LCL	naive	148	ENSG00000166971	ENSG00000166971	rs17800577	16	53442892	G	A	0.523649	-0.369552	0.0816632	1.32336e-05
QTS000006	QTD000056	CAP	LCL_naive	EFO_0005292	LCL	naive	148	ENSG00000167515	ENSG00000167515	rs12596491	16	88862009	C	T	0.422297	-0.511118	0.10193	1.66693e-06
QTS000006	QTD000056	CAP	LCL_naive	EFO_0005292	LCL	naive	148	ENSG00000167965	ENSG00000167965	rs35490737	16	2202777	C	T	0.0337838	1.3567	0.301724	1.48895e-05
QTS000006	QTD000056	CAP	LCL_naive	EFO_0005292	LCL	naive	148	ENSG00000168411	ENSG00000168411	rs12598791	16	74466847	A	C	0.429054	-0.663761	0.100692	9.31707e-10
QTS000006	QTD000056	CAP	LCL_naive	EFO_0005292	LCL	naive	148	ENSG00000168434	ENSG00000168434	rs30017	16	23400989	G	A	0.344595	0.756376	0.0869343	1.10122e-14
QTS000006	QTD000056	CAP	LCL_naive	EFO_0005292	LCL	naive	148	ENSG00000168701	ENSG00000168701	rs116008080	16	67220938	G	A	0.0506757	1.15459	0.258851	1.72385e-05
QTS000006	QTD000056	CAP	LCL_naive	EFO_0005292	LCL	naive	148	ENSG00000168807	ENSG00000168807	rs11075714	16	69322792	A	G	0.331081	0.580544	0.109107	4.26052e-07
QTS000006	QTD000056	CAP	LCL_naive	EFO_0005292	LCL	naive	148	ENSG00000169203	ENSG00000169203	rs4787642	16	30348087	T	C	0.317568	0.504117	0.0975738	8.52089e-07
QTS000006	QTD000056	CAP	LCL_naive	EFO_0005292	LCL	naive	148	ENSG00000169246	ENSG00000169246	rs12926970	16	21237113	C	T	0.35473	0.400551	0.0890318	1.47393e-05
QTS000006	QTD000056	CAP	LCL_naive	EFO_0005292	LCL	naive	148	ENSG00000169715	ENSG00000169715	rs1610215	16	56625613	C	G	0.60473	0.516773	0.107929	4.42139e-06
QTS000006	QTD000056	CAP	LCL_naive	EFO_0005292	LCL	naive	148	ENSG00000176715	ENSG00000176715	rs59788479	16	89099340	T	C	0.75	-0.963622	0.0972695	1.14551e-17
QTS000006	QTD000056	CAP	LCL_naive	EFO_0005292	LCL	naive	148	ENSG00000179889	ENSG00000179889	rs12928099	16	15056648	C	A	0.202703	0.759241	0.14036	2.84898e-07
QTS000006	QTD000056	CAP	LCL_naive	EFO_0005292	LCL	naive	148	ENSG00000179918	ENSG00000179918	rs111230245	16	30467570	C	T	0.168919	-0.673297	0.126694	4.3877e-07
QTS000006	QTD000056	CAP	LCL_naive	EFO_0005292	LCL	naive	148	ENSG00000180185	ENSG00000180185	rs1657119	16	1856134	C	A	0.858108	-1.39561	0.125109	8.32213e-21
QTS000006	QTD000056	CAP	LCL_naive	EFO_0005292	LCL	naive	148	ENSG00000182108	ENSG00000182108	rs193769	16	11211968	T	C	0.682432	-0.535571	0.116095	9.2117e-06
QTS000006	QTD000056	CAP	LCL_naive	EFO_0005292	LCL	naive	148	ENSG00000182149	ENSG00000182149	rs9302634	16	71987100	T	C	0.14527	-0.702991	0.14676	4.38477e-06
QTS000006	QTD000056	CAP	LCL_naive	EFO_0005292	LCL	naive	148	ENSG00000183426	ENSG00000183426	rs3198697	16	15036083	C	T	0.304054	-0.71618	0.130638	2.03802e-07
QTS000006	QTD000056	CAP	LCL_naive	EFO_0005292	LCL	naive	148	ENSG00000183793	ENSG00000183793	rs11075260	16	15191170	G	T	0.496622	0.76356	0.110756	1.97811e-10
QTS000006	QTD000056	CAP	LCL_naive	EFO_0005292	LCL	naive	148	ENSG00000183793	ENSG00000183793	rs2966178	16	15087846	A	G	0.554054	0.608033	0.118765	1.04933e-06
QTS000006	QTD000056	CAP	LCL_naive	EFO_0005292	LCL	naive	148	ENSG00000183793	ENSG00000183793	rs4985151	16	15042807	A	T	0.111486	1.19103	0.189534	4.37249e-09
QTS000006	QTD000056	CAP	LCL_naive	EFO_0005292	LCL	naive	148	ENSG00000184857	ENSG00000184857	rs34055979	16	9660197	A	T	0.0912162	-0.848413	0.168518	1.52646e-06
QTS000006	QTD000056	CAP	LCL_naive	EFO_0005292	LCL	naive	148	ENSG00000184939	ENSG00000184939	rs12923069	16	68654774	A	G	0.800676	0.499372	0.110143	1.27786e-05
QTS000006	QTD000056	CAP	LCL_naive	EFO_0005292	LCL	naive	148	ENSG00000185164	ENSG00000185164	rs12921675	16	19436587	A	G	0.797297	0.535634	0.12537	3.65695e-05
QTS000006	QTD000056	CAP	LCL_naive	EFO_0005292	LCL	naive	148	ENSG00000186153	ENSG00000186153	rs62045081	16	78098349	C	T	0.449324	-0.420843	0.0904079	7.74465e-06
QTS000006	QTD000056	CAP	LCL_naive	EFO_0005292	LCL	naive	148	ENSG00000187741	ENSG00000187741	rs12709093	16	89758345	T	C	0.391892	-0.972939	0.081615	9.73695e-23
QTS000006	QTD000056	CAP	LCL_naive	EFO_0005292	LCL	naive	148	ENSG00000188897	ENSG00000188897	rs4520857	16	11495905	A	C	0.773649	-0.997583	0.0825242	3.68961e-23
QTS000006	QTD000056	CAP	LCL_naive	EFO_0005292	LCL	naive	148	ENSG00000196436	ENSG00000196436	rs118170113	16	75196529	A	G	0.027027	-1.32772	0.279581	5.21813e-06
QTS000006	QTD000056	CAP	LCL_naive	EFO_0005292	LCL	naive	148	ENSG00000196696	ENSG00000196696	rs8063690	16	70367784	A	T	0.358108	-0.4347	0.0834304	7.00765e-07
QTS000006	QTD000056	CAP	LCL_naive	EFO_0005292	LCL	naive	148	ENSG00000197599	ENSG00000197599	rs17135339	16	1449907	T	C	0.14527	0.731766	0.130399	1.11693e-07
QTS000006	QTD000056	CAP	LCL_naive	EFO_0005292	LCL	naive	148	ENSG00000205078	ENSG00000205078	rs61267588	16	77207713	A	G	0.314189	0.516764	0.101416	1.1674e-06
QTS000006	QTD000056	CAP	LCL_naive	EFO_0005292	LCL	naive	148	ENSG00000217555	ENSG00000217555	rs7193473	16	66566576	G	A	0.236486	0.686807	0.128685	3.95717e-07
QTS000006	QTD000056	CAP	LCL_naive	EFO_0005292	LCL	naive	148	ENSG00000231439	ENSG00000231439	rs2562131	16	33887	C	A	0.256757	-0.787339	0.142566	1.6908e-07
QTS000006	QTD000056	CAP	LCL_naive	EFO_0005292	LCL	naive	148	ENSG00000246898	ENSG00000246898	rs11863521	16	66407794	T	C	0.689189	-0.782744	0.10084	1.96918e-12
QTS000006	QTD000056	CAP	LCL_naive	EFO_0005292	LCL	naive	148	ENSG00000255198	ENSG00000255198	rs403609	16	1964423	C	G	0.405405	0.637102	0.102027	5.31733e-09
QTS000006	QTD000056	CAP	LCL_naive	EFO_0005292	LCL	naive	148	ENSG00000259940	ENSG00000259940	rs7192633	16	27224774	C	T	0.391892	-0.522165	0.0919484	8.15403e-08
QTS000006	QTD000056	CAP	LCL_naive	EFO_0005292	LCL	naive	148	ENSG00000260051	ENSG00000260051	rs71380263	16	1453428	T	C	0.141892	-0.606818	0.122136	2.03757e-06
QTS000006	QTD000056	CAP	LCL_naive	EFO_0005292	LCL	naive	148	ENSG00000260304	ENSG00000260304	rs11865830	16	31260224	G	A	0.672297	-0.35034	0.068328	1.01415e-06
QTS000006	QTD000056	CAP	LCL_naive	EFO_0005292	LCL	naive	148	ENSG00000260367	ENSG00000260367	rs4480810	16	28278100	G	A	0.027027	1.22918	0.265816	8.80211e-06
QTS000006	QTD000056	CAP	LCL_naive	EFO_0005292	LCL	naive	148	ENSG00000260565	ENSG00000260565	rs12921332	16	2674564	G	A	0.206081	-0.792781	0.137649	5.57411e-08
QTS000006	QTD000056	CAP	LCL_naive	EFO_0005292	LCL	naive	148	ENSG00000260671	ENSG00000260671	rs9934565	16	87730661	A	T	0.486486	0.312001	0.0627739	2.02112e-06
QTS000006	QTD000056	CAP	LCL_naive	EFO_0005292	LCL	naive	148	ENSG00000260886	ENSG00000260886	rs112782564	16	71999132	G	A	0.168919	-0.569833	0.119648	4.9268e-06
QTS000006	QTD000056	CAP	LCL_naive	EFO_0005292	LCL	naive	148	ENSG00000261140	ENSG00000261140	rs11642783	16	2655522	T	C	0.456081	0.364774	0.0782248	7.48378e-06
QTS000006	QTD000056	CAP	LCL_naive	EFO_0005292	LCL	naive	148	ENSG00000261740	ENSG00000261740	rs4238961	16	30369165	T	C	0.260135	0.61731	0.144003	3.45558e-05
QTS000006	QTD000056	CAP	LCL_naive	EFO_0005292	LCL	naive	148	ENSG00000261783	ENSG00000261783	rs6625	16	75293802	G	A	0.158784	0.641996	0.109733	3.61293e-08
QTS000006	QTD000056	CAP	LCL_naive	EFO_0005292	LCL	naive	148	ENSG00000263065	ENSG00000263065	rs55871015	16	15716354	G	A	0.239865	0.671843	0.0856862	1.28509e-12
QTS000006	QTD000056	CAP	LCL_naive	EFO_0005292	LCL	naive	148	ENSG00000263072	ENSG00000263072	rs1053871	16	3131962	T	C	0.27027	0.918943	0.108149	3.44136e-14
QTS000006	QTD000056	CAP	LCL_naive	EFO_0005292	LCL	naive	148	ENSG00000263280	ENSG00000263280	rs17660212	16	2868291	A	G	0.263514	0.685463	0.128098	3.71449e-07
QTS000006	QTD000056	CAP	LCL_naive	EFO_0005292	LCL	naive	148	ENSG00000270580	ENSG00000270580	rs62039529	16	15112127	C	A	0.716216	0.57559	0.116934	2.48739e-06
QTS000006	QTD000056	CAP	LCL_naive	EFO_0005292	LCL	naive	148	ENSG00000274038	ENSG00000274038	rs79361721	16	10968082	C	T	0.101351	-0.53737	0.12026	1.66924e-05
QTS000006	QTD000056	CAP	LCL_naive	EFO_0005292	LCL	naive	148	ENSG00000276007	ENSG00000276007	rs17572451	16	78172659	A	G	0.0709459	0.95578	0.163703	3.82743e-08
QTS000006	QTD000056	CAP	LCL_naive	EFO_0005292	LCL	naive	148	ENSG00000277602	ENSG00000277602	rs2815304	16	1940175	G	A	0.108108	0.534337	0.111579	4.40668e-06
QTS000006	QTD000056	CAP	LCL_naive	EFO_0005292	LCL	naive	148	ENSG00000287787	ENSG00000287787	rs9929906	16	85221314	A	G	0.206081	-0.618861	0.123961	1.83531e-06
QTS000006	QTD000056	CAP	LCL_naive	EFO_0005292	LCL	naive	148	ENSG00000288983	ENSG00000288983	rs7191389	16	30625416	G	C	0.493243	-0.732269	0.111471	1.04616e-09
QTS000006	QTD000056	CAP	LCL_naive	EFO_0005292	LCL	naive	148	ENSG00000289004	ENSG00000289004	rs11867022	16	58568321	T	C	0.557432	-0.605703	0.101235	1.90947e-08
QTS000006	QTD000056	CAP	LCL_naive	EFO_0005292	LCL	naive	148	ENSG00000289353	ENSG00000289353	rs60487040	16	66595274	A	G	0.0506757	1.40577	0.239476	3.28877e-08
QTS000006	QTD000056	CAP	LCL_naive	EFO_0005292	LCL	naive	148	ENSG00000005156	ENSG00000005156	rs2074522	17	35002629	G	A	0.108108	0.711835	0.145435	2.80475e-06
QTS000006	QTD000056	CAP	LCL_naive	EFO_0005292	LCL	naive	148	ENSG00000006025	ENSG00000006025	rs8080650	17	47852740	C	T	0.351351	0.491136	0.0863589	7.8434e-08
QTS000006	QTD000056	CAP	LCL_naive	EFO_0005292	LCL	naive	148	ENSG00000006042	ENSG00000006042	rs2428359	17	32950782	C	T	0.199324	-0.733724	0.126867	4.97571e-08
QTS000006	QTD000056	CAP	LCL_naive	EFO_0005292	LCL	naive	148	ENSG00000006125	ENSG00000006125	rs2291190	17	35266005	T	C	0.0945946	-0.651617	0.151478	3.25724e-05
QTS000006	QTD000056	CAP	LCL_naive	EFO_0005292	LCL	naive	148	ENSG00000006282	ENSG00000006282	rs9890200	17	50547162	A	C	0.489865	-1.16505	0.0534572	9.98336e-46
QTS000006	QTD000056	CAP	LCL_naive	EFO_0005292	LCL	naive	148	ENSG00000007312	ENSG00000007312	rs117839365	17	64663117	C	T	0.0675676	1.16627	0.263631	1.99905e-05
QTS000006	QTD000056	CAP	LCL_naive	EFO_0005292	LCL	naive	148	ENSG00000011052	ENSG00000011052	rs75812107	17	51176681	C	T	0.0743243	0.927076	0.199449	7.96538e-06
QTS000006	QTD000056	CAP	LCL_naive	EFO_0005292	LCL	naive	148	ENSG00000011295	ENSG00000011295	rs4239134	17	15980653	T	C	0.442568	0.625843	0.113047	1.58801e-07
QTS000006	QTD000056	CAP	LCL_naive	EFO_0005292	LCL	naive	148	ENSG00000029725	ENSG00000029725	rs8064959	17	5374434	A	T	0.375	0.35421	0.0762948	8.1514e-06
QTS000006	QTD000056	CAP	LCL_naive	EFO_0005292	LCL	naive	148	ENSG00000065559	ENSG00000065559	rs12325842	17	12091455	A	T	0.212838	0.467545	0.0999787	7.07883e-06
QTS000006	QTD000056	CAP	LCL_naive	EFO_0005292	LCL	naive	148	ENSG00000068097	ENSG00000068097	rs2087840	17	60079066	G	A	0.192568	1.30906	0.0968817	1.00391e-26
QTS000006	QTD000056	CAP	LCL_naive	EFO_0005292	LCL	naive	148	ENSG00000070444	ENSG00000070444	rs1545717	17	2392111	C	T	0.341216	-0.547884	0.111586	2.62394e-06
QTS000006	QTD000056	CAP	LCL_naive	EFO_0005292	LCL	naive	148	ENSG00000072210	ENSG00000072210	rs8080672	17	19693049	T	C	0.192568	0.796363	0.100154	7.02426e-13
QTS000006	QTD000056	CAP	LCL_naive	EFO_0005292	LCL	naive	148	ENSG00000072849	ENSG00000072849	rs9895207	17	5495079	T	C	0.307432	0.448185	0.0904995	2.18443e-06
QTS000006	QTD000056	CAP	LCL_naive	EFO_0005292	LCL	naive	148	ENSG00000074660	ENSG00000074660	rs9903209	17	870105	G	A	0.283784	0.662881	0.131215	1.41482e-06
QTS000006	QTD000056	CAP	LCL_naive	EFO_0005292	LCL	naive	148	ENSG00000083454	ENSG00000083454	rs16953429	17	3723522	G	A	0.290541	-0.635948	0.132707	4.34634e-06
QTS000006	QTD000056	CAP	LCL_naive	EFO_0005292	LCL	naive	148	ENSG00000089685	ENSG00000089685	rs8073069	17	78213692	G	C	0.304054	-0.325341	0.0656198	2.13181e-06
QTS000006	QTD000056	CAP	LCL_naive	EFO_0005292	LCL	naive	148	ENSG00000091542	ENSG00000091542	rs860567	17	18139792	G	A	0.287162	0.569384	0.112173	1.27267e-06
QTS000006	QTD000056	CAP	LCL_naive	EFO_0005292	LCL	naive	148	ENSG00000091640	ENSG00000091640	rs4790718	17	4967598	G	A	0.0371622	1.5367	0.265552	4.89555e-08
QTS000006	QTD000056	CAP	LCL_naive	EFO_0005292	LCL	naive	148	ENSG00000108262	ENSG00000108262	rs7216948	17	29876155	G	C	0.506757	-0.492822	0.107699	1.0749e-05
QTS000006	QTD000056	CAP	LCL_naive	EFO_0005292	LCL	naive	148	ENSG00000108352	ENSG00000108352	rs35085163	17	40207605	C	T	0.195946	0.854025	0.135605	4.08101e-09
QTS000006	QTD000056	CAP	LCL_naive	EFO_0005292	LCL	naive	148	ENSG00000108384	ENSG00000108384	rs7215900	17	58577489	A	T	0.179054	0.921466	0.118487	1.81813e-12
QTS000006	QTD000056	CAP	LCL_naive	EFO_0005292	LCL	naive	148	ENSG00000108389	ENSG00000108389	rs12603174	17	58411918	T	C	0.182432	-0.488559	0.0980278	1.90465e-06
QTS000006	QTD000056	CAP	LCL_naive	EFO_0005292	LCL	naive	148	ENSG00000108395	ENSG00000108395	rs1675134	17	58655409	A	C	0.439189	0.548868	0.0895007	9.22504e-09
QTS000006	QTD000056	CAP	LCL_naive	EFO_0005292	LCL	naive	148	ENSG00000108433	ENSG00000108433	rs76393806	17	46942047	A	T	0.0810811	1.09386	0.182674	1.86478e-08
QTS000006	QTD000056	CAP	LCL_naive	EFO_0005292	LCL	naive	148	ENSG00000108518	ENSG00000108518	rs11657158	17	5520004	A	G	0.0709459	0.977096	0.211475	8.94219e-06
QTS000006	QTD000056	CAP	LCL_naive	EFO_0005292	LCL	naive	148	ENSG00000108523	ENSG00000108523	rs238282	17	5018833	A	C	0.0743243	-1.01206	0.199196	1.24614e-06
QTS000006	QTD000056	CAP	LCL_naive	EFO_0005292	LCL	naive	148	ENSG00000108556	ENSG00000108556	rs8077580	17	4909783	T	G	0.128378	0.736117	0.138611	4.46137e-07
QTS000006	QTD000056	CAP	LCL_naive	EFO_0005292	LCL	naive	148	ENSG00000108592	ENSG00000108592	rs2854192	17	63879207	A	G	0.695946	0.71595	0.0929525	2.72469e-12
QTS000006	QTD000056	CAP	LCL_naive	EFO_0005292	LCL	naive	148	ENSG00000108651	ENSG00000108651	rs886223	17	31902858	G	T	0.263514	-0.44477	0.0980003	1.25402e-05
QTS000006	QTD000056	CAP	LCL_naive	EFO_0005292	LCL	naive	148	ENSG00000108771	ENSG00000108771	rs2079009	17	42087601	T	C	0.682432	-0.442584	0.0868617	1.16863e-06
QTS000006	QTD000056	CAP	LCL_naive	EFO_0005292	LCL	naive	148	ENSG00000108771	ENSG00000108771	rs2240011	17	42041691	C	T	0.682432	0.460033	0.0826812	1.39581e-07
QTS000006	QTD000056	CAP	LCL_naive	EFO_0005292	LCL	naive	148	ENSG00000108771	ENSG00000108771	rs35490951	17	42098921	A	C	0.216216	-0.494531	0.0934842	4.8985e-07
QTS000006	QTD000056	CAP	LCL_naive	EFO_0005292	LCL	naive	148	ENSG00000108771	ENSG00000108771	rs4796771	17	42116398	A	G	0.364865	-0.851839	0.0638831	2.77834e-26
QTS000006	QTD000056	CAP	LCL_naive	EFO_0005292	LCL	naive	148	ENSG00000108771	ENSG00000108771	rs4796791	17	42378745	T	C	0.5	0.498346	0.077815	2.40093e-09
QTS000006	QTD000056	CAP	LCL_naive	EFO_0005292	LCL	naive	148	ENSG00000108828	ENSG00000108828	rs13342031	17	42384853	C	G	0.277027	0.466807	0.109325	3.6936e-05
QTS000006	QTD000056	CAP	LCL_naive	EFO_0005292	LCL	naive	148	ENSG00000108960	ENSG00000108960	rs4794587	17	55439756	G	A	0.722973	-0.462807	0.0825178	1.13369e-07
QTS000006	QTD000056	CAP	LCL_naive	EFO_0005292	LCL	naive	148	ENSG00000109063	ENSG00000109063	rs66730944	17	10693740	T	C	0.476351	0.482808	0.0971489	2.02523e-06
QTS000006	QTD000056	CAP	LCL_naive	EFO_0005292	LCL	naive	148	ENSG00000125319	ENSG00000125319	rs7212573	17	44176913	A	G	0.449324	-0.592655	0.102811	5.44256e-08
QTS000006	QTD000056	CAP	LCL_naive	EFO_0005292	LCL	naive	148	ENSG00000126653	ENSG00000126653	rs9891871	17	30043173	C	T	0.614865	0.424819	0.0820613	8.13777e-07
QTS000006	QTD000056	CAP	LCL_naive	EFO_0005292	LCL	naive	148	ENSG00000129197	ENSG00000129197	rs72634018	17	5294457	A	G	0.097973	0.782716	0.163799	4.60506e-06
QTS000006	QTD000056	CAP	LCL_naive	EFO_0005292	LCL	naive	148	ENSG00000129204	ENSG00000129204	rs143649705	17	5250721	G	A	0.0574324	1.70582	0.252321	3.93988e-10
QTS000006	QTD000056	CAP	LCL_naive	EFO_0005292	LCL	naive	148	ENSG00000129667	ENSG00000129667	rs369654	17	76420065	C	T	0.0675676	0.899649	0.198109	1.24004e-05
QTS000006	QTD000056	CAP	LCL_naive	EFO_0005292	LCL	naive	148	ENSG00000130935	ENSG00000130935	rs141177250	17	66752313	G	T	0.0202703	1.10989	0.237809	7.36003e-06
QTS000006	QTD000056	CAP	LCL_naive	EFO_0005292	LCL	naive	148	ENSG00000131748	ENSG00000131748	rs3764351	17	39668086	G	A	0.581081	-0.498996	0.0893871	1.28077e-07
QTS000006	QTD000056	CAP	LCL_naive	EFO_0005292	LCL	naive	148	ENSG00000132383	ENSG00000132383	rs17338501	17	1829845	C	T	0.162162	0.623885	0.134497	8.28826e-06
QTS000006	QTD000056	CAP	LCL_naive	EFO_0005292	LCL	naive	148	ENSG00000132388	ENSG00000132388	rs66488531	17	4376194	G	A	0.405405	0.350439	0.0707576	2.18131e-06
QTS000006	QTD000056	CAP	LCL_naive	EFO_0005292	LCL	naive	148	ENSG00000132481	ENSG00000132481	rs4600514	17	75877990	G	A	0.202703	1.01608	0.110792	7.715e-16
QTS000006	QTD000056	CAP	LCL_naive	EFO_0005292	LCL	naive	148	ENSG00000132507	ENSG00000132507	rs7216490	17	7318388	G	T	0.462838	-0.459154	0.076766	1.92738e-08
QTS000006	QTD000056	CAP	LCL_naive	EFO_0005292	LCL	naive	148	ENSG00000136436	ENSG00000136436	rs178467	17	48873507	A	G	0.14527	-0.564014	0.121273	7.87943e-06
QTS000006	QTD000056	CAP	LCL_naive	EFO_0005292	LCL	naive	148	ENSG00000136449	ENSG00000136449	rs8066198	17	50506518	G	A	0.581081	-0.935947	0.0900328	6.81236e-19
QTS000006	QTD000056	CAP	LCL_naive	EFO_0005292	LCL	naive	148	ENSG00000141127	ENSG00000141127	rs71372293	17	18812388	A	G	0.0743243	0.696837	0.159912	2.60802e-05
QTS000006	QTD000056	CAP	LCL_naive	EFO_0005292	LCL	naive	148	ENSG00000141219	ENSG00000141219	rs1466114	17	73231412	C	G	0.564189	0.361181	0.0806492	1.60252e-05
QTS000006	QTD000056	CAP	LCL_naive	EFO_0005292	LCL	naive	148	ENSG00000141294	ENSG00000141294	rs2325752	17	47844540	T	C	0.530405	-0.435846	0.0943721	9.01706e-06
QTS000006	QTD000056	CAP	LCL_naive	EFO_0005292	LCL	naive	148	ENSG00000141316	ENSG00000141316	rs28916	17	32960490	G	A	0.800676	0.759139	0.122885	7.39273e-09
QTS000006	QTD000056	CAP	LCL_naive	EFO_0005292	LCL	naive	148	ENSG00000141542	ENSG00000141542	rs11653433	17	82693132	A	C	0.165541	0.687552	0.151148	1.20153e-05
QTS000006	QTD000056	CAP	LCL_naive	EFO_0005292	LCL	naive	148	ENSG00000141556	ENSG00000141556	rs74530485	17	82870405	C	T	0.111486	0.726786	0.160983	1.38234e-05
QTS000006	QTD000056	CAP	LCL_naive	EFO_0005292	LCL	naive	148	ENSG00000141560	ENSG00000141560	rs58867683	17	82721579	T	A	0.381757	-0.776148	0.093204	8.84358e-14
QTS000006	QTD000056	CAP	LCL_naive	EFO_0005292	LCL	naive	148	ENSG00000141569	ENSG00000141569	rs56082951	17	75878575	C	G	0.179054	-0.622577	0.130965	5.11407e-06
QTS000006	QTD000056	CAP	LCL_naive	EFO_0005292	LCL	naive	148	ENSG00000141580	ENSG00000141580	rs1059672	17	82614752	A	G	0.597973	0.677084	0.109764	7.73272e-09
QTS000006	QTD000056	CAP	LCL_naive	EFO_0005292	LCL	naive	148	ENSG00000141698	ENSG00000141698	rs8069503	17	41833410	G	A	0.77027	-1.26709	0.0912906	1.22885e-27
QTS000006	QTD000056	CAP	LCL_naive	EFO_0005292	LCL	naive	148	ENSG00000141756	ENSG00000141756	rs1043007	17	41822830	C	G	0.77027	-0.588492	0.133946	2.25891e-05
QTS000006	QTD000056	CAP	LCL_naive	EFO_0005292	LCL	naive	148	ENSG00000154229	ENSG00000154229	rs56003105	17	66249417	A	G	0.64527	-0.874775	0.129553	4.11033e-10
QTS000006	QTD000056	CAP	LCL_naive	EFO_0005292	LCL	naive	148	ENSG00000154258	ENSG00000154258	rs8067578	17	69051287	G	A	0.405405	-0.384998	0.0870628	2.01343e-05
QTS000006	QTD000056	CAP	LCL_naive	EFO_0005292	LCL	naive	148	ENSG00000154803	ENSG00000154803	rs1736215	17	17228888	G	A	0.540541	0.762714	0.0722709	2.73007e-19
QTS000006	QTD000056	CAP	LCL_naive	EFO_0005292	LCL	naive	148	ENSG00000154945	ENSG00000154945	rs28663561	17	50706794	T	G	0.300676	-0.383073	0.0794598	3.84412e-06
QTS000006	QTD000056	CAP	LCL_naive	EFO_0005292	LCL	naive	148	ENSG00000159111	ENSG00000159111	rs16948401	17	47810372	G	A	0.266892	-0.569378	0.114676	2.06669e-06
QTS000006	QTD000056	CAP	LCL_naive	EFO_0005292	LCL	naive	148	ENSG00000159314	ENSG00000159314	rs2684631	17	45433284	A	G	0.638514	-0.515544	0.110392	7.26804e-06
QTS000006	QTD000056	CAP	LCL_naive	EFO_0005292	LCL	naive	148	ENSG00000161405	ENSG00000161405	rs2305480	17	39905943	G	A	0.344595	0.440812	0.0780546	9.44957e-08
QTS000006	QTD000056	CAP	LCL_naive	EFO_0005292	LCL	naive	148	ENSG00000161513	ENSG00000161513	rs500145	17	74870585	A	C	0.827703	0.807803	0.160964	1.63722e-06
QTS000006	QTD000056	CAP	LCL_naive	EFO_0005292	LCL	naive	148	ENSG00000161955	ENSG00000161955	rs77157082	17	7996952	T	G	0.0202703	-1.75474	0.382793	1.03945e-05
QTS000006	QTD000056	CAP	LCL_naive	EFO_0005292	LCL	naive	148	ENSG00000166260	ENSG00000166260	rs67321648	17	54952515	T	C	0.307432	-0.485673	0.0713201	3.05821e-10
QTS000006	QTD000056	CAP	LCL_naive	EFO_0005292	LCL	naive	148	ENSG00000166685	ENSG00000166685	rs1466114	17	73231412	C	G	0.564189	0.458132	0.0866277	4.9312e-07
QTS000006	QTD000056	CAP	LCL_naive	EFO_0005292	LCL	naive	148	ENSG00000166750	ENSG00000166750	rs11080327	17	35244527	G	A	0.564189	1.08977	0.0431716	1.4356e-52
QTS000006	QTD000056	CAP	LCL_naive	EFO_0005292	LCL	naive	148	ENSG00000167280	ENSG00000167280	rs61756761	17	79083494	A	G	0.141892	-0.785444	0.120075	1.20449e-09
QTS000006	QTD000056	CAP	LCL_naive	EFO_0005292	LCL	naive	148	ENSG00000167720	ENSG00000167720	rs12450028	17	2304131	C	T	0.260135	-0.95341	0.0884764	7.52279e-20
QTS000006	QTD000056	CAP	LCL_naive	EFO_0005292	LCL	naive	148	ENSG00000167740	ENSG00000167740	rs60814219	17	4011553	T	G	0.189189	0.533323	0.110632	3.84865e-06
QTS000006	QTD000056	CAP	LCL_naive	EFO_0005292	LCL	naive	148	ENSG00000167840	ENSG00000167840	rs143649705	17	5250721	G	A	0.0574324	1.31454	0.25983	1.36975e-06
QTS000006	QTD000056	CAP	LCL_naive	EFO_0005292	LCL	naive	148	ENSG00000167851	ENSG00000167851	rs9899862	17	74253090	C	A	0.226351	-0.529309	0.112062	5.81329e-06
QTS000006	QTD000056	CAP	LCL_naive	EFO_0005292	LCL	naive	148	ENSG00000167920	ENSG00000167920	rs2469816	17	40849702	C	T	0.689189	-0.582728	0.113493	9.82502e-07
QTS000006	QTD000056	CAP	LCL_naive	EFO_0005292	LCL	naive	148	ENSG00000168646	ENSG00000168646	rs12452513	17	65560172	G	A	0.277027	1.06491	0.10817	1.63634e-17
QTS000006	QTD000056	CAP	LCL_naive	EFO_0005292	LCL	naive	148	ENSG00000169660	ENSG00000169660	rs1141463	17	82419814	T	G	0.412162	0.610811	0.111511	2.08154e-07
QTS000006	QTD000056	CAP	LCL_naive	EFO_0005292	LCL	naive	148	ENSG00000169710	ENSG00000169710	rs74002425	17	81553105	G	C	0.868243	-0.71753	0.142701	1.56935e-06
QTS000006	QTD000056	CAP	LCL_naive	EFO_0005292	LCL	naive	148	ENSG00000169750	ENSG00000169750	rs11657675	17	82633924	G	A	0.293919	0.480474	0.107276	1.59968e-05
QTS000006	QTD000056	CAP	LCL_naive	EFO_0005292	LCL	naive	148	ENSG00000170425	ENSG00000170425	rs62071037	17	15848094	G	C	0.189189	0.821413	0.141608	4.58454e-08
QTS000006	QTD000056	CAP	LCL_naive	EFO_0005292	LCL	naive	148	ENSG00000170689	ENSG00000170689	rs116738412	17	48626683	C	T	0.0743243	1.10655	0.189917	4.05295e-08
QTS000006	QTD000056	CAP	LCL_naive	EFO_0005292	LCL	naive	148	ENSG00000171298	ENSG00000171298	rs12450199	17	80102793	A	C	0.422297	-0.862376	0.0804171	1.01758e-19
QTS000006	QTD000056	CAP	LCL_naive	EFO_0005292	LCL	naive	148	ENSG00000171298	ENSG00000171298	rs4889969	17	80121568	T	C	0.0844595	0.920757	0.177941	8.22371e-07
QTS000006	QTD000056	CAP	LCL_naive	EFO_0005292	LCL	naive	148	ENSG00000171298	ENSG00000171298	rs74003628	17	80109827	A	G	0.0675676	1.0835	0.226138	4.36108e-06
QTS000006	QTD000056	CAP	LCL_naive	EFO_0005292	LCL	naive	148	ENSG00000171634	ENSG00000171634	rs72631329	17	67822258	T	C	0.131757	0.631654	0.127283	2.08951e-06
QTS000006	QTD000056	CAP	LCL_naive	EFO_0005292	LCL	naive	148	ENSG00000171916	ENSG00000171916	rs62072507	17	18269021	G	A	0.216216	-0.618286	0.124854	2.18692e-06
QTS000006	QTD000056	CAP	LCL_naive	EFO_0005292	LCL	naive	148	ENSG00000171928	ENSG00000171928	rs4924929	17	18810928	G	A	0.486486	-0.803001	0.0827338	3.63505e-17
QTS000006	QTD000056	CAP	LCL_naive	EFO_0005292	LCL	naive	148	ENSG00000172057	ENSG00000172057	rs12936231	17	39872867	C	G	0.510135	-0.833825	0.0634043	7.96718e-26
QTS000006	QTD000056	CAP	LCL_naive	EFO_0005292	LCL	naive	148	ENSG00000174327	ENSG00000174327	rs35194581	17	7055802	G	A	0.162162	0.51507	0.107232	4.14391e-06
QTS000006	QTD000056	CAP	LCL_naive	EFO_0005292	LCL	naive	148	ENSG00000175061	ENSG00000175061	rs11871958	17	16439519	T	C	0.256757	0.416605	0.0797498	6.59453e-07
QTS000006	QTD000056	CAP	LCL_naive	EFO_0005292	LCL	naive	148	ENSG00000175711	ENSG00000175711	rs59686903	17	83051746	C	T	0.121622	-0.813674	0.144483	1.01789e-07
QTS000006	QTD000056	CAP	LCL_naive	EFO_0005292	LCL	naive	148	ENSG00000175866	ENSG00000175866	rs34534119	17	81094956	G	A	0.199324	0.74614	0.126161	2.66296e-08
QTS000006	QTD000056	CAP	LCL_naive	EFO_0005292	LCL	naive	148	ENSG00000175906	ENSG00000175906	rs12944058	17	43409504	T	C	0.246622	0.624305	0.115246	2.74769e-07
QTS000006	QTD000056	CAP	LCL_naive	EFO_0005292	LCL	naive	148	ENSG00000176390	ENSG00000176390	rs8082537	17	30688914	T	C	0.179054	-0.724875	0.131949	1.9336e-07
QTS000006	QTD000056	CAP	LCL_naive	EFO_0005292	LCL	naive	148	ENSG00000176974	ENSG00000176974	rs4398149	17	18365685	A	G	0.64527	0.922553	0.108768	3.74584e-14
QTS000006	QTD000056	CAP	LCL_naive	EFO_0005292	LCL	naive	148	ENSG00000177728	ENSG00000177728	rs4789202	17	75444628	T	C	0.733108	0.51225	0.105668	3.42878e-06
QTS000006	QTD000056	CAP	LCL_naive	EFO_0005292	LCL	naive	148	ENSG00000177731	ENSG00000177731	rs741783	17	18097007	G	A	0.111486	-0.788494	0.16103	2.78015e-06
QTS000006	QTD000056	CAP	LCL_naive	EFO_0005292	LCL	naive	148	ENSG00000178852	ENSG00000178852	rs118099962	17	47323969	T	C	0.0540541	-1.32438	0.229343	5.18568e-08
QTS000006	QTD000056	CAP	LCL_naive	EFO_0005292	LCL	naive	148	ENSG00000178921	ENSG00000178921	rs11078736	17	8249612	T	G	0.587838	-0.503042	0.0888935	8.95586e-08
QTS000006	QTD000056	CAP	LCL_naive	EFO_0005292	LCL	naive	148	ENSG00000178927	ENSG00000178927	rs9912066	17	82450543	A	C	0.138514	-0.776569	0.123586	4.3794e-09
QTS000006	QTD000056	CAP	LCL_naive	EFO_0005292	LCL	naive	148	ENSG00000178971	ENSG00000178971	rs11655447	17	8233498	A	G	0.246622	-0.874607	0.102464	2.77192e-14
QTS000006	QTD000056	CAP	LCL_naive	EFO_0005292	LCL	naive	148	ENSG00000181031	ENSG00000181031	rs12450662	17	222696	T	C	0.415541	-0.604306	0.112914	3.70018e-07
QTS000006	QTD000056	CAP	LCL_naive	EFO_0005292	LCL	naive	148	ENSG00000181396	ENSG00000181396	rs4789769	17	82415576	C	T	0.246622	-0.675219	0.126254	3.7645e-07
QTS000006	QTD000056	CAP	LCL_naive	EFO_0005292	LCL	naive	148	ENSG00000181523	ENSG00000181523	rs8074300	17	80207505	C	T	0.0844595	0.650586	0.138623	6.59879e-06
QTS000006	QTD000056	CAP	LCL_naive	EFO_0005292	LCL	naive	148	ENSG00000182156	ENSG00000182156	rs3923265	17	79733322	G	A	0.503378	0.828127	0.100007	1.14582e-13
QTS000006	QTD000056	CAP	LCL_naive	EFO_0005292	LCL	naive	148	ENSG00000182534	ENSG00000182534	rs35088455	17	76710351	G	A	0.787162	-1.18411	0.0996398	1.20838e-22
QTS000006	QTD000056	CAP	LCL_naive	EFO_0005292	LCL	naive	148	ENSG00000182612	ENSG00000182612	rs7220155	17	81638994	C	T	0.533784	0.723658	0.0847944	2.79499e-14
QTS000006	QTD000056	CAP	LCL_naive	EFO_0005292	LCL	naive	148	ENSG00000182628	ENSG00000182628	rs4246417	17	59180199	C	T	0.277027	-0.379097	0.0833153	1.19523e-05
QTS000006	QTD000056	CAP	LCL_naive	EFO_0005292	LCL	naive	148	ENSG00000182676	ENSG00000182676	rs11650927	17	81158174	G	A	0.307432	-0.522921	0.11431	1.08075e-05
QTS000006	QTD000056	CAP	LCL_naive	EFO_0005292	LCL	naive	148	ENSG00000182963	ENSG00000182963	rs137912621	17	44826427	G	A	0.114865	1.0813	0.124065	1.01197e-14
QTS000006	QTD000056	CAP	LCL_naive	EFO_0005292	LCL	naive	148	ENSG00000184060	ENSG00000184060	rs73271869	17	30825203	G	A	0.118243	0.741509	0.158648	7.15374e-06
QTS000006	QTD000056	CAP	LCL_naive	EFO_0005292	LCL	naive	148	ENSG00000184988	ENSG00000184988	rs71379211	17	43204928	A	G	0.327703	0.929008	0.0613572	9.97329e-31
QTS000006	QTD000056	CAP	LCL_naive	EFO_0005292	LCL	naive	148	ENSG00000185298	ENSG00000185298	rs35667637	17	81674892	C	T	0.097973	-1.18945	0.145265	1.91203e-13
QTS000006	QTD000056	CAP	LCL_naive	EFO_0005292	LCL	naive	148	ENSG00000185829	ENSG00000185829	rs2696466	17	46212466	A	G	0.351351	0.706066	0.117775	1.80262e-08
QTS000006	QTD000056	CAP	LCL_naive	EFO_0005292	LCL	naive	148	ENSG00000185829	ENSG00000185829	rs372494195	17	45638863	G	T	0.182432	0.575559	0.126902	1.26947e-05
QTS000006	QTD000056	CAP	LCL_naive	EFO_0005292	LCL	naive	148	ENSG00000185829	ENSG00000185829	rs55938136	17	45720994	A	G	0.182432	0.558463	0.122508	1.15444e-05
QTS000006	QTD000056	CAP	LCL_naive	EFO_0005292	LCL	naive	148	ENSG00000186075	ENSG00000186075	rs9906951	17	39891991	T	C	0.469595	0.611073	0.102996	2.4328e-08
QTS000006	QTD000056	CAP	LCL_naive	EFO_0005292	LCL	naive	148	ENSG00000187624	ENSG00000187624	rs11150882	17	409857	G	A	0.358108	1.30451	0.0767993	4.03295e-35
QTS000006	QTD000056	CAP	LCL_naive	EFO_0005292	LCL	naive	148	ENSG00000196712	ENSG00000196712	rs12150183	17	30351687	C	G	0.0878378	0.638598	0.144764	2.10291e-05
QTS000006	QTD000056	CAP	LCL_naive	EFO_0005292	LCL	naive	148	ENSG00000197417	ENSG00000197417	rs62069929	17	3611981	T	C	0.199324	0.657862	0.130015	1.36567e-06
QTS000006	QTD000056	CAP	LCL_naive	EFO_0005292	LCL	naive	148	ENSG00000198231	ENSG00000198231	rs8069210	17	63648672	G	A	0.351351	-0.647394	0.118884	2.41192e-07
QTS000006	QTD000056	CAP	LCL_naive	EFO_0005292	LCL	naive	148	ENSG00000198496	ENSG00000198496	rs3785546	17	43064916	T	C	0.327703	-0.976527	0.0801404	2.10489e-23
QTS000006	QTD000056	CAP	LCL_naive	EFO_0005292	LCL	naive	148	ENSG00000198933	ENSG00000198933	rs62074055	17	47694567	G	C	0.483108	-0.678895	0.0935838	2.9972e-11
QTS000006	QTD000056	CAP	LCL_naive	EFO_0005292	LCL	naive	148	ENSG00000205045	ENSG00000205045	rs8070030	17	35537811	T	A	0.263514	0.789322	0.100754	1.33233e-12
QTS000006	QTD000056	CAP	LCL_naive	EFO_0005292	LCL	naive	148	ENSG00000205309	ENSG00000205309	rs7211243	17	17305651	G	A	0.0777027	1.33319	0.174693	3.99169e-12
QTS000006	QTD000056	CAP	LCL_naive	EFO_0005292	LCL	naive	148	ENSG00000214226	ENSG00000214226	rs17833884	17	57263080	T	C	0.0810811	0.896879	0.197118	1.19613e-05
QTS000006	QTD000056	CAP	LCL_naive	EFO_0005292	LCL	naive	148	ENSG00000214941	ENSG00000214941	rs9897542	17	16017757	A	G	0.581081	-0.764922	0.11206	2.81248e-10
QTS000006	QTD000056	CAP	LCL_naive	EFO_0005292	LCL	naive	148	ENSG00000215067	ENSG00000215067	rs3218667	17	6996310	C	T	0.621622	0.496809	0.0789891	4.25221e-09
QTS000006	QTD000056	CAP	LCL_naive	EFO_0005292	LCL	naive	148	ENSG00000220205	ENSG00000220205	rs8064449	17	8175711	G	C	0.625	-0.501549	0.0646203	1.97728e-12
QTS000006	QTD000056	CAP	LCL_naive	EFO_0005292	LCL	naive	148	ENSG00000224738	ENSG00000224738	rs181254	17	58135693	C	A	0.864865	-0.675163	0.161417	5.19571e-05
QTS000006	QTD000056	CAP	LCL_naive	EFO_0005292	LCL	naive	148	ENSG00000233098	ENSG00000233098	rs899337	17	20995325	G	A	0.179054	-0.399075	0.0931352	3.48159e-05
QTS000006	QTD000056	CAP	LCL_naive	EFO_0005292	LCL	naive	148	ENSG00000233223	ENSG00000233223	rs12938899	17	7622228	C	T	0.22973	0.781759	0.115622	3.92282e-10
QTS000006	QTD000056	CAP	LCL_naive	EFO_0005292	LCL	naive	148	ENSG00000234327	ENSG00000234327	rs934631	17	5172543	C	A	0.898649	1.00925	0.149329	3.97926e-10
QTS000006	QTD000056	CAP	LCL_naive	EFO_0005292	LCL	naive	148	ENSG00000236088	ENSG00000236088	rs708586	17	14033343	A	G	0.135135	-0.709594	0.135372	6.08559e-07
QTS000006	QTD000056	CAP	LCL_naive	EFO_0005292	LCL	naive	148	ENSG00000238083	ENSG00000238083	rs2471739	17	46002988	C	T	0.800676	0.778605	0.126774	8.82201e-09
QTS000006	QTD000056	CAP	LCL_naive	EFO_0005292	LCL	naive	148	ENSG00000238083	ENSG00000238083	rs372494195	17	45638863	G	T	0.182432	1.09911	0.104561	3.47969e-19
QTS000006	QTD000056	CAP	LCL_naive	EFO_0005292	LCL	naive	148	ENSG00000238083	ENSG00000238083	rs58879558	17	46018101	T	C	0.189189	1.18968	0.101699	3.55314e-22
QTS000006	QTD000056	CAP	LCL_naive	EFO_0005292	LCL	naive	148	ENSG00000240445	ENSG00000240445	rs8069087	17	18691547	T	C	0.375	-0.943185	0.12064	1.45289e-12
QTS000006	QTD000056	CAP	LCL_naive	EFO_0005292	LCL	naive	148	ENSG00000241525	ENSG00000241525	rs7502594	17	410391	T	C	0.35473	0.999159	0.106506	2.32996e-16
QTS000006	QTD000056	CAP	LCL_naive	EFO_0005292	LCL	naive	148	ENSG00000256124	ENSG00000256124	rs759495	17	72030880	T	C	0.570946	0.517041	0.0982796	5.58455e-07
QTS000006	QTD000056	CAP	LCL_naive	EFO_0005292	LCL	naive	148	ENSG00000261996	ENSG00000261996	rs7220184	17	6664909	C	G	0.236486	0.805798	0.105449	3.7825e-12
QTS000006	QTD000056	CAP	LCL_naive	EFO_0005292	LCL	naive	148	ENSG00000263272	ENSG00000263272	rs4790264	17	5433471	G	T	0.165541	0.646672	0.094427	2.5058e-10
QTS000006	QTD000056	CAP	LCL_naive	EFO_0005292	LCL	naive	148	ENSG00000263531	ENSG00000263531	rs73277967	17	30857148	T	A	0.101351	0.687397	0.151136	1.20479e-05
QTS000006	QTD000056	CAP	LCL_naive	EFO_0005292	LCL	naive	148	ENSG00000263624	ENSG00000263624	rs11654842	17	17559306	G	A	0.574324	-0.416664	0.0946814	2.19451e-05
QTS000006	QTD000056	CAP	LCL_naive	EFO_0005292	LCL	naive	148	ENSG00000264920	ENSG00000264920	rs183585724	17	47886848	C	A	0.0540541	1.15479	0.210586	2.02369e-07
QTS000006	QTD000056	CAP	LCL_naive	EFO_0005292	LCL	naive	148	ENSG00000265458	ENSG00000265458	rs7222259	17	82471251	T	C	0.405405	1.08349	0.0938228	8.48112e-22
QTS000006	QTD000056	CAP	LCL_naive	EFO_0005292	LCL	naive	148	ENSG00000265749	ENSG00000265749	rs9889928	17	8518324	G	A	0.0405405	-1.12876	0.202126	1.26888e-07
QTS000006	QTD000056	CAP	LCL_naive	EFO_0005292	LCL	naive	148	ENSG00000266947	ENSG00000266947	rs11080327	17	35244527	G	A	0.564189	0.583451	0.0740831	1.06258e-12
QTS000006	QTD000056	CAP	LCL_naive	EFO_0005292	LCL	naive	148	ENSG00000267074	ENSG00000267074	rs8065635	17	35537688	A	C	0.266892	0.531656	0.101744	6.54951e-07
QTS000006	QTD000056	CAP	LCL_naive	EFO_0005292	LCL	naive	148	ENSG00000267321	ENSG00000267321	rs772102	17	35312927	G	T	0.402027	0.433127	0.098698	2.3056e-05
QTS000006	QTD000056	CAP	LCL_naive	EFO_0005292	LCL	naive	148	ENSG00000267432	ENSG00000267432	rs691548	17	78489695	G	A	0.533784	-0.582834	0.11381	1.0424e-06
QTS000006	QTD000056	CAP	LCL_naive	EFO_0005292	LCL	naive	148	ENSG00000267496	ENSG00000267496	rs1662747	17	43928178	G	A	0.47973	0.581935	0.0931171	5.18697e-09
QTS000006	QTD000056	CAP	LCL_naive	EFO_0005292	LCL	naive	148	ENSG00000267532	ENSG00000267532	rs8082182	17	6719659	G	T	0.0912162	0.544771	0.113801	4.44085e-06
QTS000006	QTD000056	CAP	LCL_naive	EFO_0005292	LCL	naive	148	ENSG00000267801	ENSG00000267801	rs4600514	17	75877990	G	A	0.202703	0.97847	0.105445	4.16382e-16
QTS000006	QTD000056	CAP	LCL_naive	EFO_0005292	LCL	naive	148	ENSG00000271851	ENSG00000271851	rs8077921	17	9562755	C	A	0.652027	-0.514707	0.0945249	2.416e-07
QTS000006	QTD000056	CAP	LCL_naive	EFO_0005292	LCL	naive	148	ENSG00000273018	ENSG00000273018	rs2746026	17	18231040	C	T	0.344595	0.557671	0.116253	4.25635e-06
QTS000006	QTD000056	CAP	LCL_naive	EFO_0005292	LCL	naive	148	ENSG00000274561	ENSG00000274561	rs35230316	17	68102838	T	C	0.60473	0.5709	0.120246	5.24541e-06
QTS000006	QTD000056	CAP	LCL_naive	EFO_0005292	LCL	naive	148	ENSG00000274767	ENSG00000274767	rs77508708	17	35214053	A	G	0.0743243	-0.834881	0.191872	2.6754e-05
QTS000006	QTD000056	CAP	LCL_naive	EFO_0005292	LCL	naive	148	ENSG00000275302	ENSG00000275302	rs12601322	17	35146786	C	T	0.0743243	0.787694	0.180135	2.45438e-05
QTS000006	QTD000056	CAP	LCL_naive	EFO_0005292	LCL	naive	148	ENSG00000276231	ENSG00000276231	rs8067644	17	8862095	C	T	0.405405	-0.610556	0.090961	5.04541e-10
QTS000006	QTD000056	CAP	LCL_naive	EFO_0005292	LCL	naive	148	ENSG00000277632	ENSG00000277632	rs80100968	17	35150223	G	A	0.0608108	0.898947	0.188885	4.99698e-06
QTS000006	QTD000056	CAP	LCL_naive	EFO_0005292	LCL	naive	148	ENSG00000278730	ENSG00000278730	rs62084683	17	68035609	A	G	0.641892	0.606178	0.115555	5.97723e-07
QTS000006	QTD000056	CAP	LCL_naive	EFO_0005292	LCL	naive	148	ENSG00000282199	ENSG00000282199	rs231523	17	43876630	T	C	0.942568	-0.998972	0.220154	1.25836e-05
QTS000006	QTD000056	CAP	LCL_naive	EFO_0005292	LCL	naive	148	ENSG00000285535	ENSG00000285535	rs8075784	17	77667194	T	C	0.381757	-0.945724	0.0837455	3.73988e-21
QTS000006	QTD000056	CAP	LCL_naive	EFO_0005292	LCL	naive	148	ENSG00000101546	ENSG00000101546	rs11081582	18	80007935	A	G	0.733108	-0.4336	0.0994117	2.56625e-05
QTS000006	QTD000056	CAP	LCL_naive	EFO_0005292	LCL	naive	148	ENSG00000101574	ENSG00000101574	rs3817348	18	2571234	T	C	0.746622	-0.653096	0.0944942	1.8075e-10
QTS000006	QTD000056	CAP	LCL_naive	EFO_0005292	LCL	naive	148	ENSG00000101624	ENSG00000101624	rs9303774	18	12640422	A	G	0.266892	0.608482	0.0947565	2.20166e-09
QTS000006	QTD000056	CAP	LCL_naive	EFO_0005292	LCL	naive	148	ENSG00000101654	ENSG00000101654	rs60637140	18	13808718	A	G	0.0912162	-0.749171	0.15568	3.98974e-06
QTS000006	QTD000056	CAP	LCL_naive	EFO_0005292	LCL	naive	148	ENSG00000101782	ENSG00000101782	rs2632441	18	24280507	T	C	0.611486	0.342095	0.0758195	1.39768e-05
QTS000006	QTD000056	CAP	LCL_naive	EFO_0005292	LCL	naive	148	ENSG00000133313	ENSG00000133313	rs890339	18	74479322	A	T	0.439189	0.373415	0.0821131	1.20792e-05
QTS000006	QTD000056	CAP	LCL_naive	EFO_0005292	LCL	naive	148	ENSG00000134265	ENSG00000134265	rs8098941	18	10504444	T	G	0.469595	-0.387964	0.0827031	6.65927e-06
QTS000006	QTD000056	CAP	LCL_naive	EFO_0005292	LCL	naive	148	ENSG00000134759	ENSG00000134759	rs1785934	18	36138363	A	C	0.388514	0.591087	0.0814707	2.98449e-11
QTS000006	QTD000056	CAP	LCL_naive	EFO_0005292	LCL	naive	148	ENSG00000134779	ENSG00000134779	rs75313810	18	36922208	G	A	0.182432	-0.699715	0.10734	1.35053e-09
QTS000006	QTD000056	CAP	LCL_naive	EFO_0005292	LCL	naive	148	ENSG00000141401	ENSG00000141401	rs530826	18	12399583	C	T	0.0878378	-0.790466	0.167158	5.68056e-06
QTS000006	QTD000056	CAP	LCL_naive	EFO_0005292	LCL	naive	148	ENSG00000141759	ENSG00000141759	rs11081586	18	80032826	A	C	0.722973	-0.5834	0.0807139	3.44637e-11
QTS000006	QTD000056	CAP	LCL_naive	EFO_0005292	LCL	naive	148	ENSG00000153339	ENSG00000153339	rs62093867	18	31911673	C	A	0.273649	0.473084	0.0896603	5.20825e-07
QTS000006	QTD000056	CAP	LCL_naive	EFO_0005292	LCL	naive	148	ENSG00000154845	ENSG00000154845	rs78125864	18	9728163	T	C	0.141892	0.630484	0.108944	4.8853e-08
QTS000006	QTD000056	CAP	LCL_naive	EFO_0005292	LCL	naive	148	ENSG00000154864	ENSG00000154864	rs264162	18	10944028	A	G	0.547297	0.494809	0.095122	7.27891e-07
QTS000006	QTD000056	CAP	LCL_naive	EFO_0005292	LCL	naive	148	ENSG00000158201	ENSG00000158201	rs8086339	18	21457600	G	T	0.189189	-0.480804	0.115309	5.4654e-05
QTS000006	QTD000056	CAP	LCL_naive	EFO_0005292	LCL	naive	148	ENSG00000166401	ENSG00000166401	rs9945924	18	63953532	G	A	0.277027	0.733488	0.0787016	3.30739e-16
QTS000006	QTD000056	CAP	LCL_naive	EFO_0005292	LCL	naive	148	ENSG00000166845	ENSG00000166845	rs591915	18	54287700	C	T	0.27027	-0.441432	0.0917344	3.99274e-06
QTS000006	QTD000056	CAP	LCL_naive	EFO_0005292	LCL	naive	148	ENSG00000166974	ENSG00000166974	rs9962397	18	35499648	T	C	0.182432	0.551891	0.126725	2.63514e-05
QTS000006	QTD000056	CAP	LCL_naive	EFO_0005292	LCL	naive	148	ENSG00000168461	ENSG00000168461	rs11872195	18	9710890	G	A	0.415541	0.676764	0.0736203	6.82477e-16
QTS000006	QTD000056	CAP	LCL_naive	EFO_0005292	LCL	naive	148	ENSG00000176014	ENSG00000176014	rs12965912	18	12303727	C	T	0.114865	1.23295	0.139589	5.23698e-15
QTS000006	QTD000056	CAP	LCL_naive	EFO_0005292	LCL	naive	148	ENSG00000179981	ENSG00000179981	rs8084058	18	74510230	A	G	0.635135	0.443558	0.0931245	4.91649e-06
QTS000006	QTD000056	CAP	LCL_naive	EFO_0005292	LCL	naive	148	ENSG00000180011	ENSG00000180011	rs11661290	18	75177999	C	T	0.442568	-0.61529	0.104089	2.7017e-08
QTS000006	QTD000056	CAP	LCL_naive	EFO_0005292	LCL	naive	148	ENSG00000197563	ENSG00000197563	rs9319999	18	62123227	A	G	0.52027	-0.785396	0.078193	5.18422e-18
QTS000006	QTD000056	CAP	LCL_naive	EFO_0005292	LCL	naive	148	ENSG00000215472	ENSG00000215472	rs9961388	18	49479001	A	C	0.472973	-1.00752	0.0790266	8.0633e-25
QTS000006	QTD000056	CAP	LCL_naive	EFO_0005292	LCL	naive	148	ENSG00000226742	ENSG00000226742	rs62101233	18	79964288	C	T	0.222973	0.923945	0.114886	4.2683e-13
QTS000006	QTD000056	CAP	LCL_naive	EFO_0005292	LCL	naive	148	ENSG00000242550	ENSG00000242550	rs9957643	18	63874383	G	A	0.358108	0.988375	0.0819687	4.4012e-23
QTS000006	QTD000056	CAP	LCL_naive	EFO_0005292	LCL	naive	148	ENSG00000263823	ENSG00000263823	rs56260330	18	31855184	G	C	0.138514	0.539601	0.113685	5.274e-06
QTS000006	QTD000056	CAP	LCL_naive	EFO_0005292	LCL	naive	148	ENSG00000264745	ENSG00000264745	rs8097297	18	23995280	T	C	0.358108	-0.724272	0.11565	4.85989e-09
QTS000006	QTD000056	CAP	LCL_naive	EFO_0005292	LCL	naive	148	ENSG00000265681	ENSG00000265681	rs112025123	18	49466373	T	C	0.0304054	1.46955	0.238531	8.02989e-09
QTS000006	QTD000056	CAP	LCL_naive	EFO_0005292	LCL	naive	148	ENSG00000266604	ENSG00000266604	rs1785595	18	10609216	A	C	0.675676	-0.470312	0.102165	9.59314e-06
QTS000006	QTD000056	CAP	LCL_naive	EFO_0005292	LCL	naive	148	ENSG00000267199	ENSG00000267199	rs546713	18	12413986	G	T	0.429054	-0.463383	0.0985966	6.41941e-06
QTS000006	QTD000056	CAP	LCL_naive	EFO_0005292	LCL	naive	148	ENSG00000267257	ENSG00000267257	rs3809976	18	58537018	A	C	0.692568	-0.606912	0.107608	9.78495e-08
QTS000006	QTD000056	CAP	LCL_naive	EFO_0005292	LCL	naive	148	ENSG00000267270	ENSG00000267270	rs7227096	18	80066306	G	A	0.483108	-0.543807	0.107697	1.43016e-06
QTS000006	QTD000056	CAP	LCL_naive	EFO_0005292	LCL	naive	148	ENSG00000272688	ENSG00000272688	rs4798075	18	3247258	A	C	0.719595	0.559617	0.101416	1.72702e-07
QTS000006	QTD000056	CAP	LCL_naive	EFO_0005292	LCL	naive	148	ENSG00000272799	ENSG00000272799	rs29196	18	9901120	G	A	0.800676	-0.563367	0.0948412	2.35054e-08
QTS000006	QTD000056	CAP	LCL_naive	EFO_0005292	LCL	naive	148	ENSG00000274828	ENSG00000274828	rs4799081	18	79736677	C	A	0.743243	0.66215	0.12472	4.49354e-07
QTS000006	QTD000056	CAP	LCL_naive	EFO_0005292	LCL	naive	148	ENSG00000286186	ENSG00000286186	rs7239147	18	79465912	C	T	0.212838	0.467117	0.0983537	5.21002e-06
QTS000006	QTD000056	CAP	LCL_naive	EFO_0005292	LCL	naive	148	ENSG00000287879	ENSG00000287879	rs11081587	18	80038033	C	T	0.486486	0.453729	0.0916505	2.20061e-06
QTS000006	QTD000056	CAP	LCL_naive	EFO_0005292	LCL	naive	148	ENSG00000006015	ENSG00000006015	rs8110374	19	18556471	A	C	0.601351	0.480209	0.107377	1.64373e-05
QTS000006	QTD000056	CAP	LCL_naive	EFO_0005292	LCL	naive	148	ENSG00000007129	ENSG00000007129	rs2302188	19	41579520	G	A	0.337838	-0.528356	0.0952325	1.50264e-07
QTS000006	QTD000056	CAP	LCL_naive	EFO_0005292	LCL	naive	148	ENSG00000010310	ENSG00000010310	rs11666877	19	46274250	C	G	0.304054	0.518146	0.109204	5.31255e-06
QTS000006	QTD000056	CAP	LCL_naive	EFO_0005292	LCL	naive	148	ENSG00000010310	ENSG00000010310	rs2302382	19	45669311	C	A	0.168919	-0.636276	0.13502	6.08692e-06
QTS000006	QTD000056	CAP	LCL_naive	EFO_0005292	LCL	naive	148	ENSG00000010310	ENSG00000010310	rs55840414	19	44840322	G	A	0.101351	-0.798166	0.170922	7.27948e-06
QTS000006	QTD000056	CAP	LCL_naive	EFO_0005292	LCL	naive	148	ENSG00000022556	ENSG00000022556	rs115916250	19	54843418	C	T	0.108108	-0.994119	0.206154	3.82379e-06
QTS000006	QTD000056	CAP	LCL_naive	EFO_0005292	LCL	naive	148	ENSG00000064666	ENSG00000064666	rs4807399	19	1004711	C	T	0.415541	-0.549752	0.117661	7.20174e-06
QTS000006	QTD000056	CAP	LCL_naive	EFO_0005292	LCL	naive	148	ENSG00000065000	ENSG00000065000	rs4807201	19	2120315	T	C	0.27027	-0.530701	0.106596	1.94868e-06
QTS000006	QTD000056	CAP	LCL_naive	EFO_0005292	LCL	naive	148	ENSG00000076650	ENSG00000076650	rs58173463	19	33105843	C	T	0.496622	0.498098	0.107961	9.19358e-06
QTS000006	QTD000056	CAP	LCL_naive	EFO_0005292	LCL	naive	148	ENSG00000076944	ENSG00000076944	rs7359905	19	7636862	T	C	0.469595	-0.933935	0.115664	3.57534e-13
QTS000006	QTD000056	CAP	LCL_naive	EFO_0005292	LCL	naive	148	ENSG00000081665	ENSG00000081665	rs737195	19	19775388	A	G	0.148649	0.916057	0.157647	4.36722e-08
QTS000006	QTD000056	CAP	LCL_naive	EFO_0005292	LCL	naive	148	ENSG00000083807	ENSG00000083807	rs4801273	19	58488906	A	G	0.523649	0.599127	0.0913701	1.11164e-09
QTS000006	QTD000056	CAP	LCL_naive	EFO_0005292	LCL	naive	148	ENSG00000083828	ENSG00000083828	rs2015767	19	57763057	C	G	0.320946	-0.899581	0.0903424	8.55268e-18
QTS000006	QTD000056	CAP	LCL_naive	EFO_0005292	LCL	naive	148	ENSG00000086967	ENSG00000086967	rs75557930	19	50426702	C	T	0.0878378	0.927921	0.199019	7.50478e-06
QTS000006	QTD000056	CAP	LCL_naive	EFO_0005292	LCL	naive	148	ENSG00000089335	ENSG00000089335	rs8112651	19	34644604	T	G	0.10473	-1.00089	0.164075	1.08086e-08
QTS000006	QTD000056	CAP	LCL_naive	EFO_0005292	LCL	naive	148	ENSG00000090372	ENSG00000090372	rs588712	19	46714657	A	C	0.773649	0.688669	0.117331	3.30035e-08
QTS000006	QTD000056	CAP	LCL_naive	EFO_0005292	LCL	naive	148	ENSG00000090661	ENSG00000090661	rs56075808	19	8170919	T	G	0.570946	-0.519951	0.0988727	5.63806e-07
QTS000006	QTD000056	CAP	LCL_naive	EFO_0005292	LCL	naive	148	ENSG00000096996	ENSG00000096996	rs8109496	19	18079534	C	G	0.14527	-0.842997	0.153859	2.06802e-07
QTS000006	QTD000056	CAP	LCL_naive	EFO_0005292	LCL	naive	148	ENSG00000104804	ENSG00000104804	rs3760785	19	48899921	G	T	0.141892	1.1307	0.161896	1.23911e-10
QTS000006	QTD000056	CAP	LCL_naive	EFO_0005292	LCL	naive	148	ENSG00000104805	ENSG00000104805	rs10426739	19	48897079	G	A	0.175676	-0.753028	0.12237	8.31571e-09
QTS000006	QTD000056	CAP	LCL_naive	EFO_0005292	LCL	naive	148	ENSG00000104880	ENSG00000104880	rs2287915	19	7459969	C	T	0.219595	-0.650063	0.141243	9.63313e-06
QTS000006	QTD000056	CAP	LCL_naive	EFO_0005292	LCL	naive	148	ENSG00000104883	ENSG00000104883	rs10402951	19	7490206	A	G	0.449324	-0.667107	0.104728	2.85034e-09
QTS000006	QTD000056	CAP	LCL_naive	EFO_0005292	LCL	naive	148	ENSG00000104884	ENSG00000104884	rs35605600	19	45349836	G	A	0.320946	-0.587241	0.103435	8.21228e-08
QTS000006	QTD000056	CAP	LCL_naive	EFO_0005292	LCL	naive	148	ENSG00000104915	ENSG00000104915	rs4926138	19	13150271	C	G	0.0371622	1.3897	0.267735	7.65434e-07
QTS000006	QTD000056	CAP	LCL_naive	EFO_0005292	LCL	naive	148	ENSG00000104946	ENSG00000104946	rs76980647	19	49735090	T	C	0.0371622	-1.09512	0.223874	2.8389e-06
QTS000006	QTD000056	CAP	LCL_naive	EFO_0005292	LCL	naive	148	ENSG00000104951	ENSG00000104951	rs1290754	19	49901682	T	G	0.331081	0.479184	0.0966413	2.12804e-06
QTS000006	QTD000056	CAP	LCL_naive	EFO_0005292	LCL	naive	148	ENSG00000104972	ENSG00000104972	rs6509890	19	54623856	C	T	0.459459	-0.4892	0.0790593	7.03428e-09
QTS000006	QTD000056	CAP	LCL_naive	EFO_0005292	LCL	naive	148	ENSG00000105136	ENSG00000105136	rs2074071	19	57492212	G	A	0.341216	0.573863	0.0870146	9.17351e-10
QTS000006	QTD000056	CAP	LCL_naive	EFO_0005292	LCL	naive	148	ENSG00000105186	ENSG00000105186	rs62124326	19	32650871	C	T	0.111486	0.546668	0.110658	2.30287e-06
QTS000006	QTD000056	CAP	LCL_naive	EFO_0005292	LCL	naive	148	ENSG00000105246	ENSG00000105246	rs74172611	19	3915895	G	C	0.114865	0.487442	0.104818	7.89312e-06
QTS000006	QTD000056	CAP	LCL_naive	EFO_0005292	LCL	naive	148	ENSG00000105321	ENSG00000105321	rs10420906	19	47252048	G	A	0.300676	-0.619493	0.0988022	4.68535e-09
QTS000006	QTD000056	CAP	LCL_naive	EFO_0005292	LCL	naive	148	ENSG00000105374	ENSG00000105374	rs112315177	19	51990994	A	G	0.121622	0.697511	0.137576	1.30631e-06
QTS000006	QTD000056	CAP	LCL_naive	EFO_0005292	LCL	naive	148	ENSG00000105401	ENSG00000105401	rs2043330	19	10442942	C	T	0.293919	0.413098	0.0885982	7.50079e-06
QTS000006	QTD000056	CAP	LCL_naive	EFO_0005292	LCL	naive	148	ENSG00000105483	ENSG00000105483	rs56403795	19	48361593	C	T	0.0236486	-1.33782	0.250335	3.83317e-07
QTS000006	QTD000056	CAP	LCL_naive	EFO_0005292	LCL	naive	148	ENSG00000105497	ENSG00000105497	rs3752129	19	51571508	A	G	0.679054	0.578799	0.0954148	1.27621e-08
QTS000006	QTD000056	CAP	LCL_naive	EFO_0005292	LCL	naive	148	ENSG00000105499	ENSG00000105499	rs434371	19	48108363	C	T	0.625	0.808889	0.0990535	2.15821e-13
QTS000006	QTD000056	CAP	LCL_naive	EFO_0005292	LCL	naive	148	ENSG00000105618	ENSG00000105618	rs56220912	19	54122676	G	C	0.777027	0.626533	0.110917	9.3983e-08
QTS000006	QTD000056	CAP	LCL_naive	EFO_0005292	LCL	naive	148	ENSG00000105643	ENSG00000105643	rs2045388	19	17991021	A	C	0.125	0.789677	0.168434	6.73517e-06
QTS000006	QTD000056	CAP	LCL_naive	EFO_0005292	LCL	naive	148	ENSG00000105679	ENSG00000105679	rs4805110	19	35178168	G	A	0.810811	-0.395614	0.0795293	1.98441e-06
QTS000006	QTD000056	CAP	LCL_naive	EFO_0005292	LCL	naive	148	ENSG00000105722	ENSG00000105722	rs11466343	19	41339550	C	T	0.0236486	1.4976	0.354071	4.32623e-05
QTS000006	QTD000056	CAP	LCL_naive	EFO_0005292	LCL	naive	148	ENSG00000105755	ENSG00000105755	rs34704825	19	43568024	A	G	0.777027	0.689984	0.111665	7.34145e-09
QTS000006	QTD000056	CAP	LCL_naive	EFO_0005292	LCL	naive	148	ENSG00000115255	ENSG00000115255	rs791465	19	1489248	A	C	0.459459	0.498519	0.107285	8.01643e-06
QTS000006	QTD000056	CAP	LCL_naive	EFO_0005292	LCL	naive	148	ENSG00000121289	ENSG00000121289	rs73041736	19	32872239	T	G	0.0641892	1.15795	0.22005	5.55176e-07
QTS000006	QTD000056	CAP	LCL_naive	EFO_0005292	LCL	naive	148	ENSG00000121417	ENSG00000121417	rs28721436	19	57633492	G	C	0.0574324	1.09897	0.185745	2.63267e-08
QTS000006	QTD000056	CAP	LCL_naive	EFO_0005292	LCL	naive	148	ENSG00000124299	ENSG00000124299	rs17569	19	33391316	G	A	0.135135	-0.870378	0.135677	2.27433e-09
QTS000006	QTD000056	CAP	LCL_naive	EFO_0005292	LCL	naive	148	ENSG00000125734	ENSG00000125734	rs340141	19	6739267	C	T	0.300676	-0.799793	0.0699896	1.71233e-21
QTS000006	QTD000056	CAP	LCL_naive	EFO_0005292	LCL	naive	148	ENSG00000125755	ENSG00000125755	rs112263997	19	45811721	C	A	0.0641892	-1.14037	0.181878	4.68637e-09
QTS000006	QTD000056	CAP	LCL_naive	EFO_0005292	LCL	naive	148	ENSG00000126266	ENSG00000126266	rs12985354	19	35346525	G	A	0.381757	-0.459318	0.0847575	2.722e-07
QTS000006	QTD000056	CAP	LCL_naive	EFO_0005292	LCL	naive	148	ENSG00000127220	ENSG00000127220	rs4808621	19	17303458	C	T	0.337838	-0.488023	0.0915773	4.10434e-07
QTS000006	QTD000056	CAP	LCL_naive	EFO_0005292	LCL	naive	148	ENSG00000127507	ENSG00000127507	rs12980874	19	14776146	A	G	0.530405	-0.97243	0.102884	1.55813e-16
QTS000006	QTD000056	CAP	LCL_naive	EFO_0005292	LCL	naive	148	ENSG00000127616	ENSG00000127616	rs8101254	19	10942699	C	T	0.246622	0.394472	0.0880715	1.59883e-05
QTS000006	QTD000056	CAP	LCL_naive	EFO_0005292	LCL	naive	148	ENSG00000129347	ENSG00000129347	rs10412541	19	10563882	G	A	0.415541	0.624864	0.099599	4.59866e-09
QTS000006	QTD000056	CAP	LCL_naive	EFO_0005292	LCL	naive	148	ENSG00000130299	ENSG00000130299	rs140733386	19	17251306	G	A	0.0168919	1.57659	0.305997	9.07784e-07
QTS000006	QTD000056	CAP	LCL_naive	EFO_0005292	LCL	naive	148	ENSG00000130312	ENSG00000130312	rs7252571	19	17309039	T	C	0.371622	0.781902	0.0958023	2.21317e-13
QTS000006	QTD000056	CAP	LCL_naive	EFO_0005292	LCL	naive	148	ENSG00000130669	ENSG00000130669	rs13228	19	39179002	T	C	0.293919	-0.636089	0.0989679	2.1397e-09
QTS000006	QTD000056	CAP	LCL_naive	EFO_0005292	LCL	naive	148	ENSG00000130803	ENSG00000130803	rs62103612	19	9140582	T	C	0.246622	0.50186	0.105548	5.09176e-06
QTS000006	QTD000056	CAP	LCL_naive	EFO_0005292	LCL	naive	148	ENSG00000131042	ENSG00000131042	rs8101605	19	54637036	G	A	0.192568	1.12792	0.100492	5.57985e-21
QTS000006	QTD000056	CAP	LCL_naive	EFO_0005292	LCL	naive	148	ENSG00000131351	ENSG00000131351	rs2305758	19	17052851	C	T	0.25	0.478457	0.0963239	2.0482e-06
QTS000006	QTD000056	CAP	LCL_naive	EFO_0005292	LCL	naive	148	ENSG00000131944	ENSG00000131944	rs8107282	19	32957298	A	G	0.554054	-0.485687	0.0983992	2.34596e-06
QTS000006	QTD000056	CAP	LCL_naive	EFO_0005292	LCL	naive	148	ENSG00000132003	ENSG00000132003	rs62108166	19	13796991	C	T	0.185811	0.659907	0.111575	2.65907e-08
QTS000006	QTD000056	CAP	LCL_naive	EFO_0005292	LCL	naive	148	ENSG00000134815	ENSG00000134815	rs2547402	19	47393143	G	A	0.097973	0.608788	0.123946	2.60439e-06
QTS000006	QTD000056	CAP	LCL_naive	EFO_0005292	LCL	naive	148	ENSG00000141971	ENSG00000141971	rs8101443	19	17395025	G	C	0.682432	-0.573708	0.106536	3.18106e-07
QTS000006	QTD000056	CAP	LCL_naive	EFO_0005292	LCL	naive	148	ENSG00000141994	ENSG00000141994	rs11878476	19	5798274	T	C	0.341216	-0.706974	0.0907028	1.6535e-12
QTS000006	QTD000056	CAP	LCL_naive	EFO_0005292	LCL	naive	148	ENSG00000142046	ENSG00000142046	rs45500792	19	41397794	T	G	0.0844595	-1.02716	0.176803	4.39223e-08
QTS000006	QTD000056	CAP	LCL_naive	EFO_0005292	LCL	naive	148	ENSG00000142252	ENSG00000142252	rs11672271	19	45116688	A	G	0.287162	-0.561677	0.0988675	8.06936e-08
QTS000006	QTD000056	CAP	LCL_naive	EFO_0005292	LCL	naive	148	ENSG00000159915	ENSG00000159915	rs7253196	19	44207312	A	G	0.378378	-0.5258	0.103588	1.27282e-06
QTS000006	QTD000056	CAP	LCL_naive	EFO_0005292	LCL	naive	148	ENSG00000160013	ENSG00000160013	rs7249039	19	46763378	A	G	0.469595	-0.504117	0.0965597	6.68733e-07
QTS000006	QTD000056	CAP	LCL_naive	EFO_0005292	LCL	naive	148	ENSG00000160117	ENSG00000160117	rs35006574	19	17288960	C	T	0.121622	-0.842174	0.133666	4.0261e-09
QTS000006	QTD000056	CAP	LCL_naive	EFO_0005292	LCL	naive	148	ENSG00000160229	ENSG00000160229	rs118055694	19	20981526	C	T	0.0574324	0.929999	0.191513	3.30856e-06
QTS000006	QTD000056	CAP	LCL_naive	EFO_0005292	LCL	naive	148	ENSG00000160439	ENSG00000160439	rs62122054	19	55050037	G	C	0.121622	-0.784963	0.134199	3.63519e-08
QTS000006	QTD000056	CAP	LCL_naive	EFO_0005292	LCL	naive	148	ENSG00000160961	ENSG00000160961	rs10407394	19	14693371	A	G	0.459459	-0.472046	0.0941257	1.66231e-06
QTS000006	QTD000056	CAP	LCL_naive	EFO_0005292	LCL	naive	148	ENSG00000161618	ENSG00000161618	rs17206882	19	49452696	G	A	0.334459	-0.725614	0.0865325	6.40659e-14
QTS000006	QTD000056	CAP	LCL_naive	EFO_0005292	LCL	naive	148	ENSG00000161888	ENSG00000161888	rs4804146	19	11145500	C	T	0.810811	-0.605581	0.12999	7.62425e-06
QTS000006	QTD000056	CAP	LCL_naive	EFO_0005292	LCL	naive	148	ENSG00000167232	ENSG00000167232	rs62124083	19	23207266	A	T	0.216216	-0.449656	0.10696	4.78311e-05
QTS000006	QTD000056	CAP	LCL_naive	EFO_0005292	LCL	naive	148	ENSG00000167468	ENSG00000167468	rs1683576	19	873962	G	C	0.0506757	0.996039	0.204307	3.04745e-06
QTS000006	QTD000056	CAP	LCL_naive	EFO_0005292	LCL	naive	148	ENSG00000167617	ENSG00000167617	rs1035452	19	54451402	T	C	0.5	0.622829	0.111424	1.23807e-07
QTS000006	QTD000056	CAP	LCL_naive	EFO_0005292	LCL	naive	148	ENSG00000167642	ENSG00000167642	rs3786870	19	38265224	C	T	0.25	0.72657	0.103242	9.37701e-11
QTS000006	QTD000056	CAP	LCL_naive	EFO_0005292	LCL	naive	148	ENSG00000167748	ENSG00000167748	rs2659101	19	50818955	T	C	0.574324	0.497158	0.109494	1.24359e-05
QTS000006	QTD000056	CAP	LCL_naive	EFO_0005292	LCL	naive	148	ENSG00000167766	ENSG00000167766	rs8112866	19	52632122	T	C	0.202703	-0.785273	0.117876	6.52934e-10
QTS000006	QTD000056	CAP	LCL_naive	EFO_0005292	LCL	naive	148	ENSG00000170906	ENSG00000170906	rs75622830	19	54108427	A	G	0.0878378	0.89446	0.186387	4.22241e-06
QTS000006	QTD000056	CAP	LCL_naive	EFO_0005292	LCL	naive	148	ENSG00000170949	ENSG00000170949	rs254259	19	54103097	T	C	0.540541	0.501742	0.101028	2.05519e-06
QTS000006	QTD000056	CAP	LCL_naive	EFO_0005292	LCL	naive	148	ENSG00000171469	ENSG00000171469	rs12462226	19	9756300	C	T	0.128378	-0.723039	0.145656	2.07655e-06
QTS000006	QTD000056	CAP	LCL_naive	EFO_0005292	LCL	naive	148	ENSG00000172006	ENSG00000172006	rs2537856	19	2820107	G	A	0.310811	0.777562	0.111536	1.3241e-10
QTS000006	QTD000056	CAP	LCL_naive	EFO_0005292	LCL	naive	148	ENSG00000172687	ENSG00000172687	rs62111472	19	21445279	A	C	0.0709459	0.758309	0.167172	1.26614e-05
QTS000006	QTD000056	CAP	LCL_naive	EFO_0005292	LCL	naive	148	ENSG00000173809	ENSG00000173809	rs6510298	19	32835037	A	G	0.432432	0.76293	0.101463	7.30549e-12
QTS000006	QTD000056	CAP	LCL_naive	EFO_0005292	LCL	naive	148	ENSG00000174652	ENSG00000174652	rs6512121	19	9423129	G	T	0.584459	1.09697	0.0576441	8.75999e-40
QTS000006	QTD000056	CAP	LCL_naive	EFO_0005292	LCL	naive	148	ENSG00000174837	ENSG00000174837	rs8112547	19	6925935	C	T	0.300676	0.582651	0.119924	3.27397e-06
QTS000006	QTD000056	CAP	LCL_naive	EFO_0005292	LCL	naive	148	ENSG00000175691	ENSG00000175691	rs1688127	19	3030440	G	A	0.47973	0.541666	0.108591	1.86971e-06
QTS000006	QTD000056	CAP	LCL_naive	EFO_0005292	LCL	naive	148	ENSG00000176222	ENSG00000176222	rs8106090	19	43867058	A	G	0.537162	-0.505097	0.0927891	2.435e-07
QTS000006	QTD000056	CAP	LCL_naive	EFO_0005292	LCL	naive	148	ENSG00000176593	ENSG00000176593	rs1549279	19	58017253	A	G	0.523649	-0.582978	0.104231	1.2184e-07
QTS000006	QTD000056	CAP	LCL_naive	EFO_0005292	LCL	naive	148	ENSG00000178904	ENSG00000178904	rs10405382	19	32405810	C	G	0.192568	0.532218	0.079312	5.09317e-10
QTS000006	QTD000056	CAP	LCL_naive	EFO_0005292	LCL	naive	148	ENSG00000179909	ENSG00000179909	rs3746207	19	57721640	G	A	0.222973	0.661966	0.123088	3.28629e-07
QTS000006	QTD000056	CAP	LCL_naive	EFO_0005292	LCL	naive	148	ENSG00000181035	ENSG00000181035	rs75386639	19	19071994	G	A	0.10473	-0.776911	0.166166	7.10646e-06
QTS000006	QTD000056	CAP	LCL_naive	EFO_0005292	LCL	naive	148	ENSG00000181240	ENSG00000181240	rs1141220	19	6436185	A	G	0.550676	-1.0582	0.0757423	7.30775e-28
QTS000006	QTD000056	CAP	LCL_naive	EFO_0005292	LCL	naive	148	ENSG00000181894	ENSG00000181894	rs150429836	19	58182885	C	T	0.0168919	-2.19457	0.457416	4.24352e-06
QTS000006	QTD000056	CAP	LCL_naive	EFO_0005292	LCL	naive	148	ENSG00000182013	ENSG00000182013	rs8108681	19	46472333	T	G	0.189189	1.33776	0.101031	4.74757e-26
QTS000006	QTD000056	CAP	LCL_naive	EFO_0005292	LCL	naive	148	ENSG00000182472	ENSG00000182472	rs12986332	19	38733450	G	C	0.320946	-0.499145	0.111349	1.57493e-05
QTS000006	QTD000056	CAP	LCL_naive	EFO_0005292	LCL	naive	148	ENSG00000182986	ENSG00000182986	rs3810115	19	52897507	C	A	0.445946	-0.506537	0.0992227	1.11922e-06
QTS000006	QTD000056	CAP	LCL_naive	EFO_0005292	LCL	naive	148	ENSG00000186017	ENSG00000186017	rs2945970	19	36498103	C	T	0.570946	-0.499263	0.0882958	9.14659e-08
QTS000006	QTD000056	CAP	LCL_naive	EFO_0005292	LCL	naive	148	ENSG00000186019	ENSG00000186019	rs10414398	19	44517149	G	A	0.141892	-0.623317	0.128496	3.38271e-06
QTS000006	QTD000056	CAP	LCL_naive	EFO_0005292	LCL	naive	148	ENSG00000186111	ENSG00000186111	rs55909313	19	3693280	G	A	0.155405	1.49082	0.140383	1.86139e-19
QTS000006	QTD000056	CAP	LCL_naive	EFO_0005292	LCL	naive	148	ENSG00000186818	ENSG00000186818	rs1654667	19	54661652	C	T	0.527027	0.608656	0.110401	1.76664e-07
QTS000006	QTD000056	CAP	LCL_naive	EFO_0005292	LCL	naive	148	ENSG00000187994	ENSG00000187994	rs1001413	19	38876471	T	C	0.398649	0.433657	0.0898711	3.7734e-06
QTS000006	QTD000056	CAP	LCL_naive	EFO_0005292	LCL	naive	148	ENSG00000188227	ENSG00000188227	rs17306795	19	37763150	C	G	0.47973	-0.681012	0.10688	2.82442e-09
QTS000006	QTD000056	CAP	LCL_naive	EFO_0005292	LCL	naive	148	ENSG00000188493	ENSG00000188493	rs2233159	19	40777460	C	G	0.861486	0.827701	0.134597	8.49051e-09
QTS000006	QTD000056	CAP	LCL_naive	EFO_0005292	LCL	naive	148	ENSG00000196172	ENSG00000196172	rs2194275	19	23838525	G	A	0.185811	0.84313	0.183374	9.81641e-06
QTS000006	QTD000056	CAP	LCL_naive	EFO_0005292	LCL	naive	148	ENSG00000196268	ENSG00000196268	rs7249412	19	21403995	C	T	0.543919	-0.605534	0.119502	1.32282e-06
QTS000006	QTD000056	CAP	LCL_naive	EFO_0005292	LCL	naive	148	ENSG00000196867	ENSG00000196867	rs10411571	19	57272957	C	T	0.0844595	0.970686	0.212623	1.123e-05
QTS000006	QTD000056	CAP	LCL_naive	EFO_0005292	LCL	naive	148	ENSG00000197013	ENSG00000197013	rs7507813	19	21539677	C	T	0.185811	0.706247	0.112054	3.98368e-09
QTS000006	QTD000056	CAP	LCL_naive	EFO_0005292	LCL	naive	148	ENSG00000197016	ENSG00000197016	rs1005254	19	56570573	C	T	0.800676	0.701499	0.123161	7.53089e-08
QTS000006	QTD000056	CAP	LCL_naive	EFO_0005292	LCL	naive	148	ENSG00000197044	ENSG00000197044	rs371134	19	11778532	C	T	0.297297	0.520053	0.0882878	2.98484e-08
QTS000006	QTD000056	CAP	LCL_naive	EFO_0005292	LCL	naive	148	ENSG00000197124	ENSG00000197124	rs73532705	19	19948293	T	C	0.290541	0.631213	0.141571	1.7368e-05
QTS000006	QTD000056	CAP	LCL_naive	EFO_0005292	LCL	naive	148	ENSG00000197134	ENSG00000197134	rs10425845	19	22187870	G	A	0.422297	0.548959	0.120215	1.11753e-05
QTS000006	QTD000056	CAP	LCL_naive	EFO_0005292	LCL	naive	148	ENSG00000197782	ENSG00000197782	rs339510	19	40180910	C	A	0.300676	0.427983	0.0772677	1.56749e-07
QTS000006	QTD000056	CAP	LCL_naive	EFO_0005292	LCL	naive	148	ENSG00000197841	ENSG00000197841	rs12976120	19	34610882	C	T	0.422297	0.366533	0.0796427	9.64191e-06
QTS000006	QTD000056	CAP	LCL_naive	EFO_0005292	LCL	naive	148	ENSG00000198182	ENSG00000198182	rs11667457	19	37680209	C	T	0.152027	0.89426	0.123485	3.20349e-11
QTS000006	QTD000056	CAP	LCL_naive	EFO_0005292	LCL	naive	148	ENSG00000198464	ENSG00000198464	rs10404701	19	52304279	G	A	0.635135	0.53625	0.109214	2.62287e-06
QTS000006	QTD000056	CAP	LCL_naive	EFO_0005292	LCL	naive	148	ENSG00000204920	ENSG00000204920	rs62116613	19	43984200	G	A	0.0506757	-1.56956	0.216135	2.88046e-11
QTS000006	QTD000056	CAP	LCL_naive	EFO_0005292	LCL	naive	148	ENSG00000213339	ENSG00000213339	rs117923859	19	10483882	G	C	0.138514	0.758685	0.151985	1.83966e-06
QTS000006	QTD000056	CAP	LCL_naive	EFO_0005292	LCL	naive	148	ENSG00000221923	ENSG00000221923	rs8104812	19	52384184	A	C	0.334459	0.840499	0.102672	1.93208e-13
QTS000006	QTD000056	CAP	LCL_naive	EFO_0005292	LCL	naive	148	ENSG00000223547	ENSG00000223547	rs6511767	19	12131051	A	G	0.185811	0.746865	0.139145	3.4463e-07
QTS000006	QTD000056	CAP	LCL_naive	EFO_0005292	LCL	naive	148	ENSG00000229676	ENSG00000229676	rs7249846	19	22639643	A	G	0.158784	-0.849733	0.157529	3.05248e-07
QTS000006	QTD000056	CAP	LCL_naive	EFO_0005292	LCL	naive	148	ENSG00000233927	ENSG00000233927	rs1057232	19	8322323	G	A	0.591216	-1.12004	0.0629238	5.27079e-37
QTS000006	QTD000056	CAP	LCL_naive	EFO_0005292	LCL	naive	148	ENSG00000248099	ENSG00000248099	rs11888	19	17824817	T	C	0.388514	-0.679707	0.113483	1.85178e-08
QTS000006	QTD000056	CAP	LCL_naive	EFO_0005292	LCL	naive	148	ENSG00000251369	ENSG00000251369	rs73060407	19	57552959	T	G	0.152027	0.9123	0.127068	4.44893e-11
QTS000006	QTD000056	CAP	LCL_naive	EFO_0005292	LCL	naive	148	ENSG00000261770	ENSG00000261770	rs73014702	19	27674090	G	A	0.0912162	1.22213	0.186872	1.21301e-09
QTS000006	QTD000056	CAP	LCL_naive	EFO_0005292	LCL	naive	148	ENSG00000267105	ENSG00000267105	rs17699089	19	11233119	A	G	0.138514	-0.64686	0.13403	3.75867e-06
QTS000006	QTD000056	CAP	LCL_naive	EFO_0005292	LCL	naive	148	ENSG00000267169	ENSG00000267169	rs79810822	19	14145533	G	A	0.0304054	-1.29128	0.241529	3.79632e-07
QTS000006	QTD000056	CAP	LCL_naive	EFO_0005292	LCL	naive	148	ENSG00000267213	ENSG00000267213	rs1861778	19	32394347	G	A	0.635135	0.818864	0.10366	9.32812e-13
QTS000006	QTD000056	CAP	LCL_naive	EFO_0005292	LCL	naive	148	ENSG00000267534	ENSG00000267534	rs10411233	19	9991699	G	C	0.0472973	0.900214	0.198553	1.27776e-05
QTS000006	QTD000056	CAP	LCL_naive	EFO_0005292	LCL	naive	148	ENSG00000267575	ENSG00000267575	rs741081	19	27849548	G	A	0.108108	0.86396	0.142322	1.24968e-08
QTS000006	QTD000056	CAP	LCL_naive	EFO_0005292	LCL	naive	148	ENSG00000267757	ENSG00000267757	rs2286756	19	45641767	G	T	0.60473	-0.890321	0.0773716	1.07729e-21
QTS000006	QTD000056	CAP	LCL_naive	EFO_0005292	LCL	naive	148	ENSG00000268001	ENSG00000268001	rs12984288	19	48255702	T	C	0.206081	-0.584503	0.112012	6.76399e-07
QTS000006	QTD000056	CAP	LCL_naive	EFO_0005292	LCL	naive	148	ENSG00000268081	ENSG00000268081	rs6511259	19	21514966	T	C	0.584459	-0.469589	0.0947721	2.16012e-06
QTS000006	QTD000056	CAP	LCL_naive	EFO_0005292	LCL	naive	148	ENSG00000268119	ENSG00000268119	rs6511268	19	21571965	T	C	0.317568	-0.813736	0.144585	1.03483e-07
QTS000006	QTD000056	CAP	LCL_naive	EFO_0005292	LCL	naive	148	ENSG00000268266	ENSG00000268266	rs7255035	19	57432329	A	G	0.486486	-0.549999	0.0945771	4.27401e-08
QTS000006	QTD000056	CAP	LCL_naive	EFO_0005292	LCL	naive	148	ENSG00000268355	ENSG00000268355	rs62119412	19	41530149	A	T	0.0912162	-0.832967	0.160267	7.42517e-07
QTS000006	QTD000056	CAP	LCL_naive	EFO_0005292	LCL	naive	148	ENSG00000268362	ENSG00000268362	rs55762238	19	24065611	C	T	0.155405	0.936081	0.099433	1.93083e-16
QTS000006	QTD000056	CAP	LCL_naive	EFO_0005292	LCL	naive	148	ENSG00000268499	ENSG00000268499	rs426076	19	39081410	A	T	0.222973	0.40889	0.0933414	2.37898e-05
QTS000006	QTD000056	CAP	LCL_naive	EFO_0005292	LCL	naive	148	ENSG00000268516	ENSG00000268516	rs260498	19	58280824	T	A	0.638514	-0.729061	0.108111	4.29656e-10
QTS000006	QTD000056	CAP	LCL_naive	EFO_0005292	LCL	naive	148	ENSG00000268658	ENSG00000268658	rs6511268	19	21571965	T	C	0.317568	-0.704265	0.149621	6.22811e-06
QTS000006	QTD000056	CAP	LCL_naive	EFO_0005292	LCL	naive	148	ENSG00000268889	ENSG00000268889	rs61251150	19	51405079	A	G	0.239865	0.728027	0.111189	1.16635e-09
QTS000006	QTD000056	CAP	LCL_naive	EFO_0005292	LCL	naive	148	ENSG00000269190	ENSG00000269190	rs12977011	19	38922522	C	T	0.212838	-0.566553	0.126805	1.67259e-05
QTS000006	QTD000056	CAP	LCL_naive	EFO_0005292	LCL	naive	148	ENSG00000269444	ENSG00000269444	rs1808539	19	7233290	A	G	0.39527	0.295166	0.0644852	1.06889e-05
QTS000006	QTD000056	CAP	LCL_naive	EFO_0005292	LCL	naive	148	ENSG00000269560	ENSG00000269560	rs7248145	19	12529097	C	T	0.689189	-0.45016	0.0755083	2.11782e-08
QTS000006	QTD000056	CAP	LCL_naive	EFO_0005292	LCL	naive	148	ENSG00000269696	ENSG00000269696	rs2189698	19	56502702	T	G	0.408784	0.544111	0.0990177	1.92021e-07
QTS000006	QTD000056	CAP	LCL_naive	EFO_0005292	LCL	naive	148	ENSG00000269807	ENSG00000269807	rs459906	19	4370007	T	C	0.621622	0.807869	0.11819	2.68009e-10
QTS000006	QTD000056	CAP	LCL_naive	EFO_0005292	LCL	naive	148	ENSG00000270164	ENSG00000270164	rs12973073	19	41284917	C	A	0.27027	0.582171	0.114723	1.28017e-06
QTS000006	QTD000056	CAP	LCL_naive	EFO_0005292	LCL	naive	148	ENSG00000275395	ENSG00000275395	rs17796901	19	40028730	C	A	0.0472973	1.38094	0.239282	5.27227e-08
QTS000006	QTD000056	CAP	LCL_naive	EFO_0005292	LCL	naive	148	ENSG00000281468	ENSG00000281468	rs7259753	19	27677067	G	T	0.567568	-0.457394	0.107513	3.92748e-05
QTS000006	QTD000056	CAP	LCL_naive	EFO_0005292	LCL	naive	148	ENSG00000282851	ENSG00000282851	rs74460666	19	17410292	T	G	0.226351	-0.621254	0.111601	1.37788e-07
QTS000006	QTD000056	CAP	LCL_naive	EFO_0005292	LCL	naive	148	ENSG00000286613	ENSG00000286613	rs7251386	19	43315826	T	A	0.206081	-0.570789	0.121634	6.61419e-06
QTS000006	QTD000056	CAP	LCL_naive	EFO_0005292	LCL	naive	148	ENSG00000025772	ENSG00000025772	rs2234197	20	44960400	G	A	0.209459	-0.64888	0.116915	1.48896e-07
QTS000006	QTD000056	CAP	LCL_naive	EFO_0005292	LCL	naive	148	ENSG00000064787	ENSG00000064787	rs463420	20	54064544	A	G	0.469595	-0.671478	0.0966118	1.47789e-10
QTS000006	QTD000056	CAP	LCL_naive	EFO_0005292	LCL	naive	148	ENSG00000088882	ENSG00000088882	rs11087557	20	2810695	A	T	0.179054	-0.586337	0.121053	3.48942e-06
QTS000006	QTD000056	CAP	LCL_naive	EFO_0005292	LCL	naive	148	ENSG00000089063	ENSG00000089063	rs4315602	20	5080371	T	C	0.415541	0.60354	0.08716	1.6895e-10
QTS000006	QTD000056	CAP	LCL_naive	EFO_0005292	LCL	naive	148	ENSG00000100997	ENSG00000100997	rs2387977	20	25619140	C	T	0.577703	-0.573712	0.10483	2.12797e-07
QTS000006	QTD000056	CAP	LCL_naive	EFO_0005292	LCL	naive	148	ENSG00000101000	ENSG00000101000	rs6088747	20	35166801	G	T	0.635135	0.467203	0.108913	3.41626e-05
QTS000006	QTD000056	CAP	LCL_naive	EFO_0005292	LCL	naive	148	ENSG00000101003	ENSG00000101003	rs6115229	20	25621692	C	G	0.368243	0.432376	0.0822034	5.61199e-07
QTS000006	QTD000056	CAP	LCL_naive	EFO_0005292	LCL	naive	148	ENSG00000101057	ENSG00000101057	rs285205	20	43668004	A	C	0.783784	-1.04577	0.0765922	4.46239e-27
QTS000006	QTD000056	CAP	LCL_naive	EFO_0005292	LCL	naive	148	ENSG00000101158	ENSG00000101158	rs17851253	20	58989640	C	T	0.0777027	-1.38439	0.172703	4.93054e-13
QTS000006	QTD000056	CAP	LCL_naive	EFO_0005292	LCL	naive	148	ENSG00000101161	ENSG00000101161	rs12624642	20	64032451	G	C	0.331081	-0.712588	0.110466	1.90134e-09
QTS000006	QTD000056	CAP	LCL_naive	EFO_0005292	LCL	naive	148	ENSG00000101161	ENSG00000101161	rs2427590	20	64010704	T	C	0.253378	0.829105	0.0939651	5.51363e-15
QTS000006	QTD000056	CAP	LCL_naive	EFO_0005292	LCL	naive	148	ENSG00000101161	ENSG00000101161	rs817318	20	63954909	T	C	0.385135	0.520908	0.102723	1.30062e-06
QTS000006	QTD000056	CAP	LCL_naive	EFO_0005292	LCL	naive	148	ENSG00000101190	ENSG00000101190	rs4809433	20	62865095	A	G	0.256757	0.556608	0.109129	1.14216e-06
QTS000006	QTD000056	CAP	LCL_naive	EFO_0005292	LCL	naive	148	ENSG00000101193	ENSG00000101193	rs8120151	20	62938171	G	C	0.381757	-0.536191	0.10621	1.4363e-06
QTS000006	QTD000056	CAP	LCL_naive	EFO_0005292	LCL	naive	148	ENSG00000101342	ENSG00000101342	rs1275395	20	36438455	T	C	0.702703	-0.44218	0.0991654	1.734e-05
QTS000006	QTD000056	CAP	LCL_naive	EFO_0005292	LCL	naive	148	ENSG00000101363	ENSG00000101363	rs1806940	20	37316771	G	T	0.702703	0.79801	0.0990425	3.93178e-13
QTS000006	QTD000056	CAP	LCL_naive	EFO_0005292	LCL	naive	148	ENSG00000101400	ENSG00000101400	rs13043392	20	34018929	A	C	0.300676	0.474987	0.105515	1.45809e-05
QTS000006	QTD000056	CAP	LCL_naive	EFO_0005292	LCL	naive	148	ENSG00000101443	ENSG00000101443	rs78223219	20	45460071	G	T	0.0641892	0.762243	0.172609	2.06332e-05
QTS000006	QTD000056	CAP	LCL_naive	EFO_0005292	LCL	naive	148	ENSG00000101464	ENSG00000101464	rs6088577	20	34693758	A	G	0.361486	-0.467157	0.105498	1.96481e-05
QTS000006	QTD000056	CAP	LCL_naive	EFO_0005292	LCL	naive	148	ENSG00000124097	ENSG00000124097	rs17410202	20	57493789	A	G	0.317568	-0.623239	0.108217	5.58147e-08
QTS000006	QTD000056	CAP	LCL_naive	EFO_0005292	LCL	naive	148	ENSG00000124164	ENSG00000124164	rs4810131	20	58407883	C	G	0.47973	0.672389	0.0903188	1.08978e-11
QTS000006	QTD000056	CAP	LCL_naive	EFO_0005292	LCL	naive	148	ENSG00000124164	ENSG00000124164	rs6026285	20	58457657	A	G	0.628378	-0.576123	0.101903	9.18013e-08
QTS000006	QTD000056	CAP	LCL_naive	EFO_0005292	LCL	naive	148	ENSG00000124164	ENSG00000124164	rs6092534	20	57783624	G	A	0.456081	-0.479786	0.108663	2.06859e-05
QTS000006	QTD000056	CAP	LCL_naive	EFO_0005292	LCL	naive	148	ENSG00000124201	ENSG00000124201	rs12625288	20	48485839	G	A	0.22973	0.399088	0.0900343	1.92957e-05
QTS000006	QTD000056	CAP	LCL_naive	EFO_0005292	LCL	naive	148	ENSG00000124216	ENSG00000124216	rs2426217	20	50966246	C	A	0.206081	0.516043	0.110055	6.71776e-06
QTS000006	QTD000056	CAP	LCL_naive	EFO_0005292	LCL	naive	148	ENSG00000124217	ENSG00000124217	rs6123097	20	51902016	T	G	0.371622	-0.451985	0.0931641	3.37383e-06
QTS000006	QTD000056	CAP	LCL_naive	EFO_0005292	LCL	naive	148	ENSG00000125775	ENSG00000125775	rs912117	20	1325887	C	G	0.310811	-0.61453	0.0884712	1.51022e-10
QTS000006	QTD000056	CAP	LCL_naive	EFO_0005292	LCL	naive	148	ENSG00000125818	ENSG00000125818	rs7348188	20	1118311	C	G	0.121622	-0.763244	0.137703	1.5407e-07
QTS000006	QTD000056	CAP	LCL_naive	EFO_0005292	LCL	naive	148	ENSG00000125821	ENSG00000125821	rs62216447	20	18586388	C	T	0.168919	-1.11772	0.111036	4.56709e-18
QTS000006	QTD000056	CAP	LCL_naive	EFO_0005292	LCL	naive	148	ENSG00000125826	ENSG00000125826	rs28691758	20	384653	C	T	0.101351	-0.894038	0.16823	4.38714e-07
QTS000006	QTD000056	CAP	LCL_naive	EFO_0005292	LCL	naive	148	ENSG00000125871	ENSG00000125871	rs55776024	20	17983217	T	C	0.152027	-0.741742	0.161135	9.60141e-06
QTS000006	QTD000056	CAP	LCL_naive	EFO_0005292	LCL	naive	148	ENSG00000125877	ENSG00000125877	rs6037498	20	3205336	C	T	0.121622	0.861406	0.13412	2.18923e-09
QTS000006	QTD000056	CAP	LCL_naive	EFO_0005292	LCL	naive	148	ENSG00000125877	ENSG00000125877	rs6051655	20	3225422	G	A	0.293919	-0.704986	0.111034	3.1602e-09
QTS000006	QTD000056	CAP	LCL_naive	EFO_0005292	LCL	naive	148	ENSG00000125877	ENSG00000125877	rs6076494	20	3214981	A	G	0.462838	0.880602	0.080908	4.01684e-20
QTS000006	QTD000056	CAP	LCL_naive	EFO_0005292	LCL	naive	148	ENSG00000126001	ENSG00000126001	rs78653843	20	35551845	C	T	0.0506757	1.52952	0.218597	1.15887e-10
QTS000006	QTD000056	CAP	LCL_naive	EFO_0005292	LCL	naive	148	ENSG00000126005	ENSG00000126005	rs3752316	20	35278049	G	A	0.0945946	-1.02727	0.169812	1.38432e-08
QTS000006	QTD000056	CAP	LCL_naive	EFO_0005292	LCL	naive	148	ENSG00000130684	ENSG00000130684	rs6050799	20	25700568	T	C	0.155405	-0.848195	0.134745	4.14357e-09
QTS000006	QTD000056	CAP	LCL_naive	EFO_0005292	LCL	naive	148	ENSG00000130702	ENSG00000130702	rs6143025	20	62339395	G	A	0.206081	-0.585066	0.0907044	1.90617e-09
QTS000006	QTD000056	CAP	LCL_naive	EFO_0005292	LCL	naive	148	ENSG00000132623	ENSG00000132623	rs6057110	20	10035559	C	G	0.219595	-0.684998	0.112326	1.09087e-08
QTS000006	QTD000056	CAP	LCL_naive	EFO_0005292	LCL	naive	148	ENSG00000132664	ENSG00000132664	rs1535487	20	19009307	A	C	0.871622	0.755726	0.137842	2.03468e-07
QTS000006	QTD000056	CAP	LCL_naive	EFO_0005292	LCL	naive	148	ENSG00000149599	ENSG00000149599	rs11697957	20	31896000	C	T	0.148649	-0.810961	0.137046	2.62151e-08
QTS000006	QTD000056	CAP	LCL_naive	EFO_0005292	LCL	naive	148	ENSG00000149657	ENSG00000149657	rs28407885	20	62591273	C	T	0.141892	-0.65804	0.145602	1.35552e-05
QTS000006	QTD000056	CAP	LCL_naive	EFO_0005292	LCL	naive	148	ENSG00000149679	ENSG00000149679	rs6121573	20	62405414	A	C	0.25	0.634598	0.0976324	1.4848e-09
QTS000006	QTD000056	CAP	LCL_naive	EFO_0005292	LCL	naive	148	ENSG00000154930	ENSG00000154930	rs3646	20	25058203	C	G	0.317568	-0.434988	0.0691357	4.20565e-09
QTS000006	QTD000056	CAP	LCL_naive	EFO_0005292	LCL	naive	148	ENSG00000158480	ENSG00000158480	rs55700732	20	49974428	G	A	0.253378	0.605299	0.11822	1.04708e-06
QTS000006	QTD000056	CAP	LCL_naive	EFO_0005292	LCL	naive	148	ENSG00000170191	ENSG00000170191	rs6037250	20	25855653	C	T	0.195946	0.614149	0.114408	3.43834e-07
QTS000006	QTD000056	CAP	LCL_naive	EFO_0005292	LCL	naive	148	ENSG00000185019	ENSG00000185019	rs6139015	20	3139795	C	T	0.466216	0.436253	0.0932388	7.00717e-06
QTS000006	QTD000056	CAP	LCL_naive	EFO_0005292	LCL	naive	148	ENSG00000196421	ENSG00000196421	rs12624642	20	64032451	G	C	0.331081	-0.660814	0.113345	3.98358e-08
QTS000006	QTD000056	CAP	LCL_naive	EFO_0005292	LCL	naive	148	ENSG00000196421	ENSG00000196421	rs7263974	20	64017443	G	A	0.155405	-0.759059	0.155071	2.79983e-06
QTS000006	QTD000056	CAP	LCL_naive	EFO_0005292	LCL	naive	148	ENSG00000196421	ENSG00000196421	rs816928	20	64021607	A	G	0.253378	0.782973	0.100713	1.84448e-12
QTS000006	QTD000056	CAP	LCL_naive	EFO_0005292	LCL	naive	148	ENSG00000196756	ENSG00000196756	rs788344	20	38430706	T	C	0.222973	1.16363	0.0611014	8.14703e-40
QTS000006	QTD000056	CAP	LCL_naive	EFO_0005292	LCL	naive	148	ENSG00000196839	ENSG00000196839	rs2299686	20	44646360	T	C	0.574324	0.537923	0.0919809	3.65368e-08
QTS000006	QTD000056	CAP	LCL_naive	EFO_0005292	LCL	naive	148	ENSG00000197122	ENSG00000197122	rs7363475	20	36408843	C	T	0.111486	-0.727596	0.164075	1.91475e-05
QTS000006	QTD000056	CAP	LCL_naive	EFO_0005292	LCL	naive	148	ENSG00000203883	ENSG00000203883	rs816924	20	64020416	T	A	0.503378	0.493364	0.110843	1.79124e-05
QTS000006	QTD000056	CAP	LCL_naive	EFO_0005292	LCL	naive	148	ENSG00000205181	ENSG00000205181	rs35022112	20	5504691	G	A	0.108108	0.995202	0.160816	7.0097e-09
QTS000006	QTD000056	CAP	LCL_naive	EFO_0005292	LCL	naive	148	ENSG00000214078	ENSG00000214078	rs11167275	20	35752353	T	C	0.0777027	-1.6579	0.160687	1.06996e-18
QTS000006	QTD000056	CAP	LCL_naive	EFO_0005292	LCL	naive	148	ENSG00000215305	ENSG00000215305	rs633284	20	2923497	A	T	0.581081	-0.599178	0.106049	9.33772e-08
QTS000006	QTD000056	CAP	LCL_naive	EFO_0005292	LCL	naive	148	ENSG00000224565	ENSG00000224565	rs4619675	20	47376288	T	C	0.236486	0.541386	0.113065	4.4178e-06
QTS000006	QTD000056	CAP	LCL_naive	EFO_0005292	LCL	naive	148	ENSG00000224635	ENSG00000224635	rs1315306	20	38436101	A	G	0.351351	0.970904	0.086099	4.10926e-21
QTS000006	QTD000056	CAP	LCL_naive	EFO_0005292	LCL	naive	148	ENSG00000229539	ENSG00000229539	rs11907503	20	3906943	C	T	0.162162	0.739192	0.105424	1.07356e-10
QTS000006	QTD000056	CAP	LCL_naive	EFO_0005292	LCL	naive	148	ENSG00000230155	ENSG00000230155	rs6058232	20	35350898	C	T	0.0540541	-0.714847	0.164243	2.66336e-05
QTS000006	QTD000056	CAP	LCL_naive	EFO_0005292	LCL	naive	148	ENSG00000232388	ENSG00000232388	rs141420476	20	18586752	C	T	0.0304054	-1.50211	0.292319	9.64615e-07
QTS000006	QTD000056	CAP	LCL_naive	EFO_0005292	LCL	naive	148	ENSG00000234684	ENSG00000234684	rs6041909	20	1386731	G	C	0.233108	-0.474088	0.102587	8.9076e-06
QTS000006	QTD000056	CAP	LCL_naive	EFO_0005292	LCL	naive	148	ENSG00000236352	ENSG00000236352	rs62216293	20	54702527	C	A	0.179054	0.553197	0.1099	1.53244e-06
QTS000006	QTD000056	CAP	LCL_naive	EFO_0005292	LCL	naive	148	ENSG00000254995	ENSG00000254995	rs6100476	20	59518374	A	G	0.429054	0.299839	0.0628766	4.80089e-06
QTS000006	QTD000056	CAP	LCL_naive	EFO_0005292	LCL	naive	148	ENSG00000273619	ENSG00000273619	rs2427313	20	62395619	G	A	0.337838	-0.491654	0.0755323	1.41665e-09
QTS000006	QTD000056	CAP	LCL_naive	EFO_0005292	LCL	naive	148	ENSG00000288649	ENSG00000288649	rs6059261	20	33333802	T	C	0.462838	-0.575882	0.109221	5.29743e-07
QTS000006	QTD000056	CAP	LCL_naive	EFO_0005292	LCL	naive	148	ENSG00000289494	ENSG00000289494	rs6084305	20	3212862	T	A	0.412162	0.56924	0.1033	1.78773e-07
QTS000006	QTD000056	CAP	LCL_naive	EFO_0005292	LCL	naive	148	ENSG00000142166	ENSG00000142166	rs1041867	21	33354946	T	G	0.486486	0.460648	0.08539	3.04563e-07
QTS000006	QTD000056	CAP	LCL_naive	EFO_0005292	LCL	naive	148	ENSG00000154719	ENSG00000154719	rs9974676	21	25632737	T	C	0.618243	0.889465	0.0795553	7.18328e-21
QTS000006	QTD000056	CAP	LCL_naive	EFO_0005292	LCL	naive	148	ENSG00000154721	ENSG00000154721	rs4816259	21	25635472	C	A	0.875	0.79915	0.156066	1.04487e-06
QTS000006	QTD000056	CAP	LCL_naive	EFO_0005292	LCL	naive	148	ENSG00000159110	ENSG00000159110	rs6517156	21	33261740	C	G	0.344595	-0.565275	0.0702109	4.06663e-13
QTS000006	QTD000056	CAP	LCL_naive	EFO_0005292	LCL	naive	148	ENSG00000159128	ENSG00000159128	rs73353088	21	32492642	G	C	0.118243	-0.796859	0.17788	1.59398e-05
QTS000006	QTD000056	CAP	LCL_naive	EFO_0005292	LCL	naive	148	ENSG00000159228	ENSG00000159228	rs57716069	21	36049325	C	T	0.0506757	-1.34565	0.247727	2.56715e-07
QTS000006	QTD000056	CAP	LCL_naive	EFO_0005292	LCL	naive	148	ENSG00000159231	ENSG00000159231	rs59418715	21	35149089	A	T	0.0472973	-1.11964	0.243537	9.83504e-06
QTS000006	QTD000056	CAP	LCL_naive	EFO_0005292	LCL	naive	148	ENSG00000159267	ENSG00000159267	rs13046468	21	36967155	C	T	0.429054	-0.989494	0.0799555	6.98829e-24
QTS000006	QTD000056	CAP	LCL_naive	EFO_0005292	LCL	naive	148	ENSG00000160188	ENSG00000160188	rs4920112	21	42475614	T	G	0.141892	0.923953	0.13348	1.71121e-10
QTS000006	QTD000056	CAP	LCL_naive	EFO_0005292	LCL	naive	148	ENSG00000160194	ENSG00000160194	rs4148974	21	42903610	C	T	0.0405405	-2.0102	0.221371	1.2886e-15
QTS000006	QTD000056	CAP	LCL_naive	EFO_0005292	LCL	naive	148	ENSG00000160200	ENSG00000160200	rs234728	21	43028665	G	A	0.371622	-0.581872	0.108289	3.35656e-07
QTS000006	QTD000056	CAP	LCL_naive	EFO_0005292	LCL	naive	148	ENSG00000160207	ENSG00000160207	rs9976443	21	43641154	G	C	0.564189	-0.560848	0.0955557	3.30245e-08
QTS000006	QTD000056	CAP	LCL_naive	EFO_0005292	LCL	naive	148	ENSG00000160213	ENSG00000160213	rs35285321	21	43781951	G	A	0.452703	-0.92464	0.101299	9.86168e-16
QTS000006	QTD000056	CAP	LCL_naive	EFO_0005292	LCL	naive	148	ENSG00000160221	ENSG00000160221	rs2277806	21	44089769	A	C	0.347973	1.26244	0.0793232	1.36575e-32
QTS000006	QTD000056	CAP	LCL_naive	EFO_0005292	LCL	naive	148	ENSG00000160223	ENSG00000160223	rs2838538	21	44267388	T	C	0.60473	0.521636	0.116514	1.61162e-05
QTS000006	QTD000056	CAP	LCL_naive	EFO_0005292	LCL	naive	148	ENSG00000160284	ENSG00000160284	rs8126678	21	46153973	A	C	0.787162	0.800874	0.132263	1.34637e-08
QTS000006	QTD000056	CAP	LCL_naive	EFO_0005292	LCL	naive	148	ENSG00000160294	ENSG00000160294	rs8131458	21	46274798	G	A	0.327703	0.495882	0.0853804	4.42796e-08
QTS000006	QTD000056	CAP	LCL_naive	EFO_0005292	LCL	naive	148	ENSG00000182093	ENSG00000182093	rs4818029	21	39360005	T	G	0.587838	0.45611	0.0950866	4.26114e-06
QTS000006	QTD000056	CAP	LCL_naive	EFO_0005292	LCL	naive	148	ENSG00000182362	ENSG00000182362	rs13047780	21	46313656	T	C	0.780405	-0.794655	0.122387	1.53738e-09
QTS000006	QTD000056	CAP	LCL_naive	EFO_0005292	LCL	naive	148	ENSG00000183250	ENSG00000183250	rs4818989	21	44936901	A	G	0.489865	-0.697815	0.12111	5.51133e-08
QTS000006	QTD000056	CAP	LCL_naive	EFO_0005292	LCL	naive	148	ENSG00000185808	ENSG00000185808	rs2835610	21	37123549	A	G	0.648649	-0.887389	0.0963458	6.16657e-16
QTS000006	QTD000056	CAP	LCL_naive	EFO_0005292	LCL	naive	148	ENSG00000185917	ENSG00000185917	rs7281482	21	36060858	T	G	0.77027	-0.799598	0.105918	6.22119e-12
QTS000006	QTD000056	CAP	LCL_naive	EFO_0005292	LCL	naive	148	ENSG00000222042	ENSG00000222042	rs13049048	21	25386681	T	C	0.0810811	-0.741419	0.149902	2.24526e-06
QTS000006	QTD000056	CAP	LCL_naive	EFO_0005292	LCL	naive	148	ENSG00000223768	ENSG00000223768	rs875620	21	45262971	C	T	0.375	-0.555349	0.111877	2.07725e-06
QTS000006	QTD000056	CAP	LCL_naive	EFO_0005292	LCL	naive	148	ENSG00000223799	ENSG00000223799	rs6517156	21	33261740	C	G	0.344595	-0.333876	0.0700951	4.9139e-06
QTS000006	QTD000056	CAP	LCL_naive	EFO_0005292	LCL	naive	148	ENSG00000224905	ENSG00000224905	rs9789885	21	14094642	G	A	0.543919	-0.847848	0.0895319	1.40539e-16
QTS000006	QTD000056	CAP	LCL_naive	EFO_0005292	LCL	naive	148	ENSG00000225331	ENSG00000225331	rs6518345	21	44057219	G	A	0.432432	0.531247	0.0923407	5.7441e-08
QTS000006	QTD000056	CAP	LCL_naive	EFO_0005292	LCL	naive	148	ENSG00000237232	ENSG00000237232	rs399888	21	42009514	G	A	0.641892	0.671795	0.0955265	9.62496e-11
QTS000006	QTD000056	CAP	LCL_naive	EFO_0005292	LCL	naive	148	ENSG00000237604	ENSG00000237604	rs12627239	21	44095942	A	G	0.347973	0.779677	0.127869	1.09543e-08
QTS000006	QTD000056	CAP	LCL_naive	EFO_0005292	LCL	naive	148	ENSG00000241837	ENSG00000241837	rs2032311	21	33917413	T	C	0.631757	0.421212	0.0934468	1.4234e-05
QTS000006	QTD000056	CAP	LCL_naive	EFO_0005292	LCL	naive	148	ENSG00000242553	ENSG00000242553	rs9305614	21	37237438	A	G	0.39527	0.455514	0.0902906	1.45817e-06
QTS000006	QTD000056	CAP	LCL_naive	EFO_0005292	LCL	naive	148	ENSG00000256073	ENSG00000256073	rs9979288	21	32392008	A	C	0.152027	-0.646718	0.126871	1.15748e-06
QTS000006	QTD000056	CAP	LCL_naive	EFO_0005292	LCL	naive	148	ENSG00000273199	ENSG00000273199	rs150367537	21	37251449	C	T	0.027027	1.61041	0.313987	1.00716e-06
QTS000006	QTD000056	CAP	LCL_naive	EFO_0005292	LCL	naive	148	ENSG00000276529	ENSG00000276529	rs62214513	21	44968840	G	T	0.114865	0.662327	0.133421	2.07509e-06
QTS000006	QTD000056	CAP	LCL_naive	EFO_0005292	LCL	naive	148	ENSG00000288885	ENSG00000288885	rs3746988	21	45556197	C	T	0.364865	-0.783018	0.091399	2.32724e-14
QTS000006	QTD000056	CAP	LCL_naive	EFO_0005292	LCL	naive	148	ENSG00000289009	ENSG00000289009	rs381406	21	44884440	G	T	0.554054	0.71718	0.114816	5.26807e-09
QTS000006	QTD000056	CAP	LCL_naive	EFO_0005292	LCL	naive	148	ENSG00000289511	ENSG00000289511	rs7280855	21	46634909	T	A	0.0743243	0.938893	0.183773	1.0999e-06
QTS000006	QTD000056	CAP	LCL_naive	EFO_0005292	LCL	naive	148	ENSG00000289546	ENSG00000289546	rs28455980	21	43895264	C	T	0.118243	-0.94281	0.14811	2.9124e-09
QTS000006	QTD000056	CAP	LCL_naive	EFO_0005292	LCL	naive	148	ENSG00000289546	ENSG00000289546	rs4818873	21	43949004	G	A	0.685811	0.57547	0.101546	8.61835e-08
QTS000006	QTD000056	CAP	LCL_naive	EFO_0005292	LCL	naive	148	ENSG00000289546	ENSG00000289546	rs4819338	21	43887144	C	T	0.317568	0.765425	0.0800039	8.04124e-17
QTS000006	QTD000056	CAP	LCL_naive	EFO_0005292	LCL	naive	148	ENSG00000069998	ENSG00000069998	rs79822985	22	17158947	A	G	0.0844595	-0.900077	0.1599	1.03049e-07
QTS000006	QTD000056	CAP	LCL_naive	EFO_0005292	LCL	naive	148	ENSG00000075234	ENSG00000075234	rs57866552	22	46293332	C	T	0.114865	1.22805	0.124103	1.22253e-17
QTS000006	QTD000056	CAP	LCL_naive	EFO_0005292	LCL	naive	148	ENSG00000077935	ENSG00000077935	rs2272804	22	45413743	C	A	0.483108	-0.682032	0.107389	3.13212e-09
QTS000006	QTD000056	CAP	LCL_naive	EFO_0005292	LCL	naive	148	ENSG00000093010	ENSG00000093010	rs3788319	22	19942028	A	G	0.540541	0.646626	0.0949753	3.08037e-10
QTS000006	QTD000056	CAP	LCL_naive	EFO_0005292	LCL	naive	148	ENSG00000099940	ENSG00000099940	rs12162703	22	20892614	A	G	0.0912162	-1.52763	0.164438	3.9207e-16
QTS000006	QTD000056	CAP	LCL_naive	EFO_0005292	LCL	naive	148	ENSG00000099974	ENSG00000099974	rs5751776	22	23924767	A	C	0.503378	-0.894749	0.0524968	2.95385e-35
QTS000006	QTD000056	CAP	LCL_naive	EFO_0005292	LCL	naive	148	ENSG00000100023	ENSG00000100023	rs412360	22	21665468	C	A	0.314189	0.61971	0.111949	1.59163e-07
QTS000006	QTD000056	CAP	LCL_naive	EFO_0005292	LCL	naive	148	ENSG00000100031	ENSG00000100031	rs5751904	22	24604262	A	T	0.364865	-0.577901	0.112175	9.09827e-07
QTS000006	QTD000056	CAP	LCL_naive	EFO_0005292	LCL	naive	148	ENSG00000100056	ENSG00000100056	rs737923	22	19144812	A	G	0.344595	0.513762	0.0907159	8.7691e-08
QTS000006	QTD000056	CAP	LCL_naive	EFO_0005292	LCL	naive	148	ENSG00000100129	ENSG00000100129	rs41280041	22	37823245	T	C	0.0709459	0.662001	0.147507	1.54172e-05
QTS000006	QTD000056	CAP	LCL_naive	EFO_0005292	LCL	naive	148	ENSG00000100147	ENSG00000100147	rs28384790	22	41664913	G	C	0.361486	-0.70288	0.103294	3.13949e-10
QTS000006	QTD000056	CAP	LCL_naive	EFO_0005292	LCL	naive	148	ENSG00000100197	ENSG00000100197	rs133373	22	42069784	G	A	0.361486	-0.574694	0.094342	1.12714e-08
QTS000006	QTD000056	CAP	LCL_naive	EFO_0005292	LCL	naive	148	ENSG00000100207	ENSG00000100207	rs134871	22	42256710	T	C	0.432432	-0.355014	0.0793824	1.64364e-05
QTS000006	QTD000056	CAP	LCL_naive	EFO_0005292	LCL	naive	148	ENSG00000100221	ENSG00000100221	rs5750668	22	38683959	T	C	0.280405	-0.813909	0.111269	2.1765e-11
QTS000006	QTD000056	CAP	LCL_naive	EFO_0005292	LCL	naive	148	ENSG00000100226	ENSG00000100226	rs5750669	22	38684633	T	A	0.273649	-0.651686	0.110602	2.96016e-08
QTS000006	QTD000056	CAP	LCL_naive	EFO_0005292	LCL	naive	148	ENSG00000100241	ENSG00000100241	rs149127232	22	50333200	A	C	0.135135	-0.70169	0.157829	1.82866e-05
QTS000006	QTD000056	CAP	LCL_naive	EFO_0005292	LCL	naive	148	ENSG00000100266	ENSG00000100266	rs2284095	22	42995947	G	A	0.564189	0.748524	0.0843583	4.1681e-15
QTS000006	QTD000056	CAP	LCL_naive	EFO_0005292	LCL	naive	148	ENSG00000100288	ENSG00000100288	rs6009296	22	49649719	G	C	0.101351	0.660523	0.126354	6.48665e-07
QTS000006	QTD000056	CAP	LCL_naive	EFO_0005292	LCL	naive	148	ENSG00000100299	ENSG00000100299	rs6151429	22	50625049	T	C	0.0506757	-1.229	0.203902	1.54072e-08
QTS000006	QTD000056	CAP	LCL_naive	EFO_0005292	LCL	naive	148	ENSG00000100300	ENSG00000100300	rs138917	22	43161742	T	G	0.364865	-0.587336	0.116682	1.53243e-06
QTS000006	QTD000056	CAP	LCL_naive	EFO_0005292	LCL	naive	148	ENSG00000100304	ENSG00000100304	rs138974	22	43198132	T	C	0.682432	-0.597513	0.0919221	1.48224e-09
QTS000006	QTD000056	CAP	LCL_naive	EFO_0005292	LCL	naive	148	ENSG00000100321	ENSG00000100321	rs2069235	22	39351775	G	A	0.347973	1.06079	0.0765794	1.43763e-27
QTS000006	QTD000056	CAP	LCL_naive	EFO_0005292	LCL	naive	148	ENSG00000100368	ENSG00000100368	rs111065151	22	36872856	G	A	0.837838	0.785666	0.136607	5.79421e-08
QTS000006	QTD000056	CAP	LCL_naive	EFO_0005292	LCL	naive	148	ENSG00000100376	ENSG00000100376	rs2350629	22	45335169	A	G	0.922297	-1.42302	0.136129	4.87401e-19
QTS000006	QTD000056	CAP	LCL_naive	EFO_0005292	LCL	naive	148	ENSG00000100401	ENSG00000100401	rs9619994	22	41780867	A	G	0.121622	-0.942186	0.210901	1.67576e-05
QTS000006	QTD000056	CAP	LCL_naive	EFO_0005292	LCL	naive	148	ENSG00000100413	ENSG00000100413	rs202654	22	41445030	G	A	0.658784	0.430311	0.0799019	3.17553e-07
QTS000006	QTD000056	CAP	LCL_naive	EFO_0005292	LCL	naive	148	ENSG00000100417	ENSG00000100417	rs2413646	22	41510321	C	T	0.141892	-0.977772	0.148079	8.80677e-10
QTS000006	QTD000056	CAP	LCL_naive	EFO_0005292	LCL	naive	148	ENSG00000100427	ENSG00000100427	rs9617083	22	50122340	G	T	0.233108	-0.674616	0.120391	1.16077e-07
QTS000006	QTD000056	CAP	LCL_naive	EFO_0005292	LCL	naive	148	ENSG00000128274	ENSG00000128274	rs4328732	22	42739273	G	A	0.64527	-0.567886	0.0926592	9.39825e-09
QTS000006	QTD000056	CAP	LCL_naive	EFO_0005292	LCL	naive	148	ENSG00000128408	ENSG00000128408	rs2294202	22	45342446	T	A	0.0844595	-0.897158	0.188948	5.23596e-06
QTS000006	QTD000056	CAP	LCL_naive	EFO_0005292	LCL	naive	148	ENSG00000133433	ENSG00000133433	rs5996632	22	23927930	C	A	0.739865	-0.594948	0.124275	4.43565e-06
QTS000006	QTD000056	CAP	LCL_naive	EFO_0005292	LCL	naive	148	ENSG00000133466	ENSG00000133466	rs9622574	22	37214379	A	G	0.22973	-0.522307	0.108158	3.71296e-06
QTS000006	QTD000056	CAP	LCL_naive	EFO_0005292	LCL	naive	148	ENSG00000138964	ENSG00000138964	rs139126	22	44181280	T	A	0.111486	1.12912	0.143473	1.09614e-12
QTS000006	QTD000056	CAP	LCL_naive	EFO_0005292	LCL	naive	148	ENSG00000167074	ENSG00000167074	rs9611556	22	41331027	G	A	0.175676	0.814574	0.147722	1.75767e-07
QTS000006	QTD000056	CAP	LCL_naive	EFO_0005292	LCL	naive	148	ENSG00000167077	ENSG00000167077	rs2899345	22	41419605	T	C	0.655405	-0.473298	0.0911652	7.61799e-07
QTS000006	QTD000056	CAP	LCL_naive	EFO_0005292	LCL	naive	148	ENSG00000172346	ENSG00000172346	rs111953426	22	41666142	A	G	0.256757	0.3348	0.0724436	8.89956e-06
QTS000006	QTD000056	CAP	LCL_naive	EFO_0005292	LCL	naive	148	ENSG00000177096	ENSG00000177096	rs9611872	22	42745385	C	A	0.135135	-0.707761	0.158124	1.61851e-05
QTS000006	QTD000056	CAP	LCL_naive	EFO_0005292	LCL	naive	148	ENSG00000183172	ENSG00000183172	rs6002624	22	42117820	G	C	0.378378	-0.536278	0.0703078	4.08046e-12
QTS000006	QTD000056	CAP	LCL_naive	EFO_0005292	LCL	naive	148	ENSG00000184117	ENSG00000184117	rs9613968	22	29584326	C	T	0.472973	0.518296	0.095814	2.84684e-07
QTS000006	QTD000056	CAP	LCL_naive	EFO_0005292	LCL	naive	148	ENSG00000184983	ENSG00000184983	rs1989202	22	42090076	G	A	0.0304054	2.2168	0.331685	5.84657e-10
QTS000006	QTD000056	CAP	LCL_naive	EFO_0005292	LCL	naive	148	ENSG00000185065	ENSG00000185065	rs75637138	22	19453074	G	A	0.168919	-0.881753	0.126978	1.52564e-10
QTS000006	QTD000056	CAP	LCL_naive	EFO_0005292	LCL	naive	148	ENSG00000186716	ENSG00000186716	rs5751603	22	23182895	T	C	0.179054	-0.773094	0.138917	1.38795e-07
QTS000006	QTD000056	CAP	LCL_naive	EFO_0005292	LCL	naive	148	ENSG00000189306	ENSG00000189306	rs6002781	22	42521807	C	T	0.185811	-0.802787	0.121956	9.77204e-10
QTS000006	QTD000056	CAP	LCL_naive	EFO_0005292	LCL	naive	148	ENSG00000198832	ENSG00000198832	rs3205187	22	31095309	G	C	0.611486	0.511704	0.111287	9.80923e-06
QTS000006	QTD000056	CAP	LCL_naive	EFO_0005292	LCL	naive	148	ENSG00000205559	ENSG00000205559	rs131748	22	50586408	G	A	0.564189	-0.754224	0.0873976	1.63766e-14
QTS000006	QTD000056	CAP	LCL_naive	EFO_0005292	LCL	naive	148	ENSG00000205559	ENSG00000205559	rs80201391	22	50585364	C	T	0.0472973	1.43443	0.242054	2.51481e-08
QTS000006	QTD000056	CAP	LCL_naive	EFO_0005292	LCL	naive	148	ENSG00000205559	ENSG00000205559	rs9628187	22	50718238	C	T	0.172297	0.664841	0.133936	2.07772e-06
QTS000006	QTD000056	CAP	LCL_naive	EFO_0005292	LCL	naive	148	ENSG00000205560	ENSG00000205560	rs762677	22	50579284	G	A	0.0709459	-0.770776	0.167484	9.64728e-06
QTS000006	QTD000056	CAP	LCL_naive	EFO_0005292	LCL	naive	148	ENSG00000206028	ENSG00000206028	rs8142049	22	26671829	C	T	0.422297	-0.554897	0.0778809	5.93174e-11
QTS000006	QTD000056	CAP	LCL_naive	EFO_0005292	LCL	naive	148	ENSG00000211653	ENSG00000211653	rs117359599	22	23071280	G	C	0.0236486	-2.02667	0.443219	1.08965e-05
QTS000006	QTD000056	CAP	LCL_naive	EFO_0005292	LCL	naive	148	ENSG00000217442	ENSG00000217442	rs78789402	22	50562842	G	A	0.10473	1.20329	0.134718	2.99132e-15
QTS000006	QTD000056	CAP	LCL_naive	EFO_0005292	LCL	naive	148	ENSG00000225450	ENSG00000225450	rs149681550	22	39197400	G	A	0.0202703	-1.48987	0.329067	1.31127e-05
QTS000006	QTD000056	CAP	LCL_naive	EFO_0005292	LCL	naive	148	ENSG00000226328	ENSG00000226328	rs17548707	22	45175565	C	T	0.277027	-0.583563	0.12233	4.76621e-06
QTS000006	QTD000056	CAP	LCL_naive	EFO_0005292	LCL	naive	148	ENSG00000228315	ENSG00000228315	rs7287310	22	23704905	T	C	0.310811	-0.463627	0.083374	1.41628e-07
QTS000006	QTD000056	CAP	LCL_naive	EFO_0005292	LCL	naive	148	ENSG00000230107	ENSG00000230107	rs1016110	22	42440331	A	C	0.226351	0.518267	0.0878875	2.89304e-08
QTS000006	QTD000056	CAP	LCL_naive	EFO_0005292	LCL	naive	148	ENSG00000230513	ENSG00000230513	rs2075269	22	21001740	T	C	0.297297	-1.13937	0.107825	2.52791e-19
QTS000006	QTD000056	CAP	LCL_naive	EFO_0005292	LCL	naive	148	ENSG00000235111	ENSG00000235111	rs9616714	22	49657211	G	A	0.472973	-0.784008	0.0860755	1.10131e-15
QTS000006	QTD000056	CAP	LCL_naive	EFO_0005292	LCL	naive	148	ENSG00000235246	ENSG00000235246	rs3788544	22	38668961	C	T	0.246622	0.50091	0.114847	2.56758e-05
QTS000006	QTD000056	CAP	LCL_naive	EFO_0005292	LCL	naive	148	ENSG00000239713	ENSG00000239713	rs139348	22	39111891	C	T	0.483108	-0.492633	0.105527	7.32324e-06
QTS000006	QTD000056	CAP	LCL_naive	EFO_0005292	LCL	naive	148	ENSG00000241973	ENSG00000241973	rs2010573	22	20736827	A	G	0.402027	-0.501848	0.103953	3.73624e-06
QTS000006	QTD000056	CAP	LCL_naive	EFO_0005292	LCL	naive	148	ENSG00000241990	ENSG00000241990	rs3744749	22	46058328	G	A	0.192568	0.647935	0.128358	1.43975e-06
QTS000006	QTD000056	CAP	LCL_naive	EFO_0005292	LCL	naive	148	ENSG00000243156	ENSG00000243156	rs8139817	22	17985603	A	C	0.412162	-0.717376	0.0972256	1.55115e-11
QTS000006	QTD000056	CAP	LCL_naive	EFO_0005292	LCL	naive	148	ENSG00000243811	ENSG00000243811	rs9611084	22	39041586	G	T	0.22973	-0.640198	0.137141	7.32802e-06
QTS000006	QTD000056	CAP	LCL_naive	EFO_0005292	LCL	naive	148	ENSG00000250479	ENSG00000250479	rs4822436	22	23751811	A	G	0.10473	0.754832	0.152291	2.14522e-06
QTS000006	QTD000056	CAP	LCL_naive	EFO_0005292	LCL	naive	148	ENSG00000260708	ENSG00000260708	rs2295441	22	46762547	T	C	0.27027	-0.751383	0.0894869	6.0224e-14
QTS000006	QTD000056	CAP	LCL_naive	EFO_0005292	LCL	naive	148	ENSG00000272787	ENSG00000272787	rs5751776	22	23924767	A	C	0.503378	-0.95479	0.0773847	8.67418e-24
QTS000006	QTD000056	CAP	LCL_naive	EFO_0005292	LCL	naive	148	ENSG00000272942	ENSG00000272942	rs9608403	22	25445795	C	T	0.25	0.498662	0.110308	1.34911e-05
QTS000006	QTD000056	CAP	LCL_naive	EFO_0005292	LCL	naive	148	ENSG00000272977	ENSG00000272977	rs1930966	22	25489737	A	G	0.155405	-0.620129	0.130211	4.92829e-06
QTS000006	QTD000056	CAP	LCL_naive	EFO_0005292	LCL	naive	148	ENSG00000273295	ENSG00000273295	rs5751776	22	23924767	A	C	0.503378	1.0655	0.0648278	7.9113e-34
QTS000006	QTD000056	CAP	LCL_naive	EFO_0005292	LCL	naive	148	ENSG00000273311	ENSG00000273311	rs5993501	22	19075631	T	C	0.222973	0.623065	0.102067	1.05835e-08
QTS000006	QTD000056	CAP	LCL_naive	EFO_0005292	LCL	naive	148	ENSG00000284194	ENSG00000284194	rs131808	22	50524928	G	C	0.652027	-0.477918	0.0799094	1.93172e-08
QTS000006	QTD000056	CAP	LCL_naive	EFO_0005292	LCL	naive	148	ENSG00000286129	ENSG00000286129	rs28853378	22	22263363	G	C	0.442568	0.641997	0.102658	5.07807e-09
QTS000006	QTD000056	CAP	LCL_naive	EFO_0005292	LCL	naive	148	ENSG00000286326	ENSG00000286326	rs910403	22	27446354	A	T	0.824324	-0.565328	0.114067	2.14919e-06
QTS000006	QTD000056	CAP	LCL_naive	EFO_0005292	LCL	naive	148	ENSG00000287967	ENSG00000287967	rs9608897	22	30388636	C	G	0.0202703	1.15811	0.245643	6.03178e-06
QTS000006	QTD000061	CAP	LCL_statin	EFO_0005292	LCL	statin	148	ENSG00000007341	ENSG00000007341	rs12046208	1	112628967	C	T	0.435811	-0.933072	0.087972	2.00903e-19
QTS000006	QTD000061	CAP	LCL_statin	EFO_0005292	LCL	statin	148	ENSG00000026751	ENSG00000026751	rs3766374	1	160750764	G	A	0.236486	-0.696938	0.117923	2.71582e-08
QTS000006	QTD000061	CAP	LCL_statin	EFO_0005292	LCL	statin	148	ENSG00000049239	ENSG00000049239	rs9434732	1	9247955	G	T	0.486486	-0.604056	0.0888327	3.21715e-10
QTS000006	QTD000061	CAP	LCL_statin	EFO_0005292	LCL	statin	148	ENSG00000049247	ENSG00000049247	rs11121054	1	7922459	A	T	0.0202703	1.83328	0.310608	2.82062e-08
QTS000006	QTD000061	CAP	LCL_statin	EFO_0005292	LCL	statin	148	ENSG00000053372	ENSG00000053372	rs1063984	1	19259800	A	G	0.334459	-0.353049	0.0701997	1.56247e-06
QTS000006	QTD000061	CAP	LCL_statin	EFO_0005292	LCL	statin	148	ENSG00000054116	ENSG00000054116	rs11580817	1	37073642	A	C	0.378378	0.329154	0.0716376	9.9459e-06
QTS000006	QTD000061	CAP	LCL_statin	EFO_0005292	LCL	statin	148	ENSG00000054277	ENSG00000054277	rs4660072	1	241362581	T	G	0.743243	0.531379	0.108873	2.97632e-06
QTS000006	QTD000061	CAP	LCL_statin	EFO_0005292	LCL	statin	148	ENSG00000058085	ENSG00000058085	rs2276543	1	183186170	G	A	0.266892	0.745129	0.119109	5.02663e-09
QTS000006	QTD000061	CAP	LCL_statin	EFO_0005292	LCL	statin	148	ENSG00000058804	ENSG00000058804	rs72895742	1	54798959	A	G	0.0574324	0.52006	0.102845	1.38468e-06
QTS000006	QTD000061	CAP	LCL_statin	EFO_0005292	LCL	statin	148	ENSG00000065600	ENSG00000065600	rs11119904	1	212293262	T	C	0.347973	-0.694897	0.101492	2.52588e-10
QTS000006	QTD000061	CAP	LCL_statin	EFO_0005292	LCL	statin	148	ENSG00000067334	ENSG00000067334	rs11165026	1	93866847	T	C	0.483108	-0.270462	0.0561559	3.92173e-06
QTS000006	QTD000061	CAP	LCL_statin	EFO_0005292	LCL	statin	148	ENSG00000084072	ENSG00000084072	rs553057	1	39748703	G	C	0.452703	-0.613076	0.105343	4.18446e-08
QTS000006	QTD000061	CAP	LCL_statin	EFO_0005292	LCL	statin	148	ENSG00000084636	ENSG00000084636	rs6681149	1	31699492	G	A	0.655405	-0.677093	0.111126	1.11923e-08
QTS000006	QTD000061	CAP	LCL_statin	EFO_0005292	LCL	statin	148	ENSG00000085491	ENSG00000085491	rs138501286	1	108953809	G	A	0.0202703	1.65919	0.377836	2.27902e-05
QTS000006	QTD000061	CAP	LCL_statin	EFO_0005292	LCL	statin	148	ENSG00000088035	ENSG00000088035	rs11589374	1	63359062	T	C	0.0878378	-0.866514	0.180878	4.37454e-06
QTS000006	QTD000061	CAP	LCL_statin	EFO_0005292	LCL	statin	148	ENSG00000090273	ENSG00000090273	rs7542969	1	27155039	A	G	0.358108	0.256465	0.0542626	5.74062e-06
QTS000006	QTD000061	CAP	LCL_statin	EFO_0005292	LCL	statin	148	ENSG00000090432	ENSG00000090432	rs12724366	1	20472127	A	G	0.114865	1.16676	0.153451	4.64569e-12
QTS000006	QTD000061	CAP	LCL_statin	EFO_0005292	LCL	statin	148	ENSG00000090686	ENSG00000090686	rs6667223	1	21762348	G	A	0.483108	0.767775	0.0875838	7.6155e-15
QTS000006	QTD000061	CAP	LCL_statin	EFO_0005292	LCL	statin	148	ENSG00000092607	ENSG00000092607	rs4659127	1	118920930	T	C	0.665541	0.314423	0.07068	1.80918e-05
QTS000006	QTD000061	CAP	LCL_statin	EFO_0005292	LCL	statin	148	ENSG00000097046	ENSG00000097046	rs13447455	1	91500888	A	G	0.344595	-0.620997	0.0912007	3.06829e-10
QTS000006	QTD000061	CAP	LCL_statin	EFO_0005292	LCL	statin	148	ENSG00000116132	ENSG00000116132	rs4656792	1	170634669	A	G	0.0878378	0.699126	0.157256	1.82962e-05
QTS000006	QTD000061	CAP	LCL_statin	EFO_0005292	LCL	statin	148	ENSG00000116133	ENSG00000116133	rs602067	1	54814071	G	T	0.246622	-0.635791	0.115105	1.68325e-07
QTS000006	QTD000061	CAP	LCL_statin	EFO_0005292	LCL	statin	148	ENSG00000116157	ENSG00000116157	rs17374258	1	52644330	C	T	0.195946	0.591925	0.123072	4.03515e-06
QTS000006	QTD000061	CAP	LCL_statin	EFO_0005292	LCL	statin	148	ENSG00000116171	ENSG00000116171	rs1242331	1	52927236	A	G	0.753378	0.488551	0.101913	4.31557e-06
QTS000006	QTD000061	CAP	LCL_statin	EFO_0005292	LCL	statin	148	ENSG00000116191	ENSG00000116191	rs7528155	1	178290878	G	A	0.108108	0.849119	0.173483	2.80432e-06
QTS000006	QTD000061	CAP	LCL_statin	EFO_0005292	LCL	statin	148	ENSG00000116199	ENSG00000116199	rs10913681	1	179053495	A	G	0.439189	0.654038	0.100644	1.49491e-09
QTS000006	QTD000061	CAP	LCL_statin	EFO_0005292	LCL	statin	148	ENSG00000116205	ENSG00000116205	rs11206284	1	54112985	T	C	0.162162	-1.00003	0.140928	6.90328e-11
QTS000006	QTD000061	CAP	LCL_statin	EFO_0005292	LCL	statin	148	ENSG00000116237	ENSG00000116237	rs12084175	1	6236561	A	T	0.0777027	-0.843359	0.15575	2.77696e-07
QTS000006	QTD000061	CAP	LCL_statin	EFO_0005292	LCL	statin	148	ENSG00000116260	ENSG00000116260	rs11589209	1	180191370	C	T	0.128378	0.825917	0.165783	1.92102e-06
QTS000006	QTD000061	CAP	LCL_statin	EFO_0005292	LCL	statin	148	ENSG00000116406	ENSG00000116406	rs12032144	1	184718442	C	T	0.39527	-0.501656	0.0921335	2.41956e-07
QTS000006	QTD000061	CAP	LCL_statin	EFO_0005292	LCL	statin	148	ENSG00000116678	ENSG00000116678	rs1171278	1	65522463	C	T	0.253378	0.607765	0.117044	7.58474e-07
QTS000006	QTD000061	CAP	LCL_statin	EFO_0005292	LCL	statin	148	ENSG00000116761	ENSG00000116761	rs6424486	1	69449178	A	G	0.277027	-0.391436	0.0859205	1.16778e-05
QTS000006	QTD000061	CAP	LCL_statin	EFO_0005292	LCL	statin	148	ENSG00000116771	ENSG00000116771	rs4661637	1	15502962	C	G	0.608108	0.599095	0.0985057	1.1822e-08
QTS000006	QTD000061	CAP	LCL_statin	EFO_0005292	LCL	statin	148	ENSG00000116857	ENSG00000116857	rs831773	1	201176522	G	A	0.118243	-0.738062	0.136961	3.12707e-07
QTS000006	QTD000061	CAP	LCL_statin	EFO_0005292	LCL	statin	148	ENSG00000116874	ENSG00000116874	rs12086	1	119031237	T	C	0.222973	-1.05123	0.0940224	7.17717e-21
QTS000006	QTD000061	CAP	LCL_statin	EFO_0005292	LCL	statin	148	ENSG00000116922	ENSG00000116922	rs676191	1	37699667	C	T	0.290541	0.54405	0.0910026	1.95377e-08
QTS000006	QTD000061	CAP	LCL_statin	EFO_0005292	LCL	statin	148	ENSG00000116954	ENSG00000116954	rs4970564	1	38894363	G	A	0.608108	0.525728	0.0963195	2.2763e-07
QTS000006	QTD000061	CAP	LCL_statin	EFO_0005292	LCL	statin	148	ENSG00000116985	ENSG00000116985	rs230322	1	39782616	T	C	0.685811	-1.00681	0.101965	1.38259e-17
QTS000006	QTD000061	CAP	LCL_statin	EFO_0005292	LCL	statin	148	ENSG00000117054	ENSG00000117054	rs5745363	1	75812460	G	A	0.209459	0.554275	0.113462	2.92052e-06
QTS000006	QTD000061	CAP	LCL_statin	EFO_0005292	LCL	statin	148	ENSG00000117133	ENSG00000117133	rs10493753	1	84525986	G	C	0.10473	-0.779716	0.137541	8.54316e-08
QTS000006	QTD000061	CAP	LCL_statin	EFO_0005292	LCL	statin	148	ENSG00000117133	ENSG00000117133	rs11163977	1	84479257	G	A	0.0945946	-0.913192	0.133304	2.47937e-10
QTS000006	QTD000061	CAP	LCL_statin	EFO_0005292	LCL	statin	148	ENSG00000117133	ENSG00000117133	rs2292191	1	84479306	A	G	0.489865	0.411597	0.0826799	1.95224e-06
QTS000006	QTD000061	CAP	LCL_statin	EFO_0005292	LCL	statin	148	ENSG00000117174	ENSG00000117174	rs1539444	1	85707615	C	T	0.432432	0.762593	0.0784327	3.29598e-17
QTS000006	QTD000061	CAP	LCL_statin	EFO_0005292	LCL	statin	148	ENSG00000117226	ENSG00000117226	rs17433780	1	89009135	A	G	0.290541	-0.917896	0.0943188	3.13067e-17
QTS000006	QTD000061	CAP	LCL_statin	EFO_0005292	LCL	statin	148	ENSG00000117226	ENSG00000117226	rs6428496	1	89045064	T	C	0.800676	-0.854822	0.121468	9.38289e-11
QTS000006	QTD000061	CAP	LCL_statin	EFO_0005292	LCL	statin	148	ENSG00000117226	ENSG00000117226	rs72728730	1	89192128	A	G	0.0506757	-1.35701	0.241229	1.04795e-07
QTS000006	QTD000061	CAP	LCL_statin	EFO_0005292	LCL	statin	148	ENSG00000117407	ENSG00000117407	rs4660794	1	44413549	A	C	0.445946	0.458344	0.100688	1.18547e-05
QTS000006	QTD000061	CAP	LCL_statin	EFO_0005292	LCL	statin	148	ENSG00000117472	ENSG00000117472	rs1502910	1	47020081	G	A	0.0912162	-0.608673	0.135779	1.57408e-05
QTS000006	QTD000061	CAP	LCL_statin	EFO_0005292	LCL	statin	148	ENSG00000117481	ENSG00000117481	rs4313342	1	46336232	T	C	0.233108	-1.07688	0.0820035	8.87884e-26
QTS000006	QTD000061	CAP	LCL_statin	EFO_0005292	LCL	statin	148	ENSG00000117500	ENSG00000117500	rs12062154	1	93138579	T	C	0.277027	-0.403895	0.0834775	3.56885e-06
QTS000006	QTD000061	CAP	LCL_statin	EFO_0005292	LCL	statin	148	ENSG00000117505	ENSG00000117505	rs35940311	1	93198047	G	A	0.567568	-0.611462	0.097412	4.52473e-09
QTS000006	QTD000061	CAP	LCL_statin	EFO_0005292	LCL	statin	148	ENSG00000117533	ENSG00000117533	rs12119232	1	171742012	A	C	0.216216	0.655164	0.07897	1.05059e-13
QTS000006	QTD000061	CAP	LCL_statin	EFO_0005292	LCL	statin	148	ENSG00000117640	ENSG00000117640	rs159526	1	25887059	T	C	0.810811	0.701779	0.109887	2.6256e-09
QTS000006	QTD000061	CAP	LCL_statin	EFO_0005292	LCL	statin	148	ENSG00000118197	ENSG00000118197	rs12082129	1	200681362	C	T	0.307432	-0.755662	0.0856722	5.61248e-15
QTS000006	QTD000061	CAP	LCL_statin	EFO_0005292	LCL	statin	148	ENSG00000121310	ENSG00000121310	rs111813961	1	52884234	C	T	0.554054	0.568257	0.0827534	2.27745e-10
QTS000006	QTD000061	CAP	LCL_statin	EFO_0005292	LCL	statin	148	ENSG00000122223	ENSG00000122223	rs60755678	1	160855916	T	C	0.375	0.597146	0.0940434	3.1534e-09
QTS000006	QTD000061	CAP	LCL_statin	EFO_0005292	LCL	statin	148	ENSG00000122481	ENSG00000122481	rs259334	1	95274145	C	T	0.881757	-0.661586	0.147427	1.54409e-05
QTS000006	QTD000061	CAP	LCL_statin	EFO_0005292	LCL	statin	148	ENSG00000122483	ENSG00000122483	rs581825	1	93215179	G	A	0.719595	-0.549271	0.0996449	1.77354e-07
QTS000006	QTD000061	CAP	LCL_statin	EFO_0005292	LCL	statin	148	ENSG00000123843	ENSG00000123843	rs12711513	1	207089635	T	G	0.537162	0.40788	0.0874226	7.40701e-06
QTS000006	QTD000061	CAP	LCL_statin	EFO_0005292	LCL	statin	148	ENSG00000125459	ENSG00000125459	rs10796944	1	155446537	G	A	0.175676	-0.647916	0.132641	2.92533e-06
QTS000006	QTD000061	CAP	LCL_statin	EFO_0005292	LCL	statin	148	ENSG00000125703	ENSG00000125703	rs11208047	1	62846165	G	A	0.668919	0.579221	0.0985971	3.21979e-08
QTS000006	QTD000061	CAP	LCL_statin	EFO_0005292	LCL	statin	148	ENSG00000126088	ENSG00000126088	rs61787550	1	44564519	A	G	0.236486	0.464738	0.105976	2.3345e-05
QTS000006	QTD000061	CAP	LCL_statin	EFO_0005292	LCL	statin	148	ENSG00000127054	ENSG00000127054	rs903909	1	2271448	G	A	0.0337838	1.17514	0.288805	8.05098e-05
QTS000006	QTD000061	CAP	LCL_statin	EFO_0005292	LCL	statin	148	ENSG00000127463	ENSG00000127463	rs12095615	1	19246729	A	G	0.503378	-0.802834	0.0960332	7.3815e-14
QTS000006	QTD000061	CAP	LCL_statin	EFO_0005292	LCL	statin	148	ENSG00000130768	ENSG00000130768	rs4463696	1	27935767	T	G	0.412162	-0.679232	0.101948	6.5057e-10
QTS000006	QTD000061	CAP	LCL_statin	EFO_0005292	LCL	statin	148	ENSG00000131238	ENSG00000131238	rs3131665	1	40068348	G	A	0.574324	-0.859968	0.0865729	9.82088e-18
QTS000006	QTD000061	CAP	LCL_statin	EFO_0005292	LCL	statin	148	ENSG00000131584	ENSG00000131584	rs2843158	1	2305319	G	C	0.972973	-1.16372	0.263134	2.0096e-05
QTS000006	QTD000061	CAP	LCL_statin	EFO_0005292	LCL	statin	148	ENSG00000131697	ENSG00000131697	rs1287637	1	5875102	T	A	0.138514	1.01447	0.162899	5.77941e-09
QTS000006	QTD000061	CAP	LCL_statin	EFO_0005292	LCL	statin	148	ENSG00000132185	ENSG00000132185	rs1340978	1	161707180	A	G	0.608108	0.687444	0.0812621	4.2402e-14
QTS000006	QTD000061	CAP	LCL_statin	EFO_0005292	LCL	statin	148	ENSG00000132716	ENSG00000132716	rs11265277	1	159772301	T	C	0.111486	-0.559066	0.121717	1.00102e-05
QTS000006	QTD000061	CAP	LCL_statin	EFO_0005292	LCL	statin	148	ENSG00000133048	ENSG00000133048	rs10399931	1	203186952	T	C	0.709459	0.935006	0.11225	8.73474e-14
QTS000006	QTD000061	CAP	LCL_statin	EFO_0005292	LCL	statin	148	ENSG00000133059	ENSG00000133059	rs16853237	1	204293132	T	C	0.118243	-0.619138	0.136247	1.22463e-05
QTS000006	QTD000061	CAP	LCL_statin	EFO_0005292	LCL	statin	148	ENSG00000134184	ENSG00000134184	rs78430119	1	109708937	A	C	0.0608108	1.38526	0.20612	4.83345e-10
QTS000006	QTD000061	CAP	LCL_statin	EFO_0005292	LCL	statin	148	ENSG00000134256	ENSG00000134256	rs6669622	1	117019827	T	C	0.358108	0.612084	0.0922144	7.38708e-10
QTS000006	QTD000061	CAP	LCL_statin	EFO_0005292	LCL	statin	148	ENSG00000134262	ENSG00000134262	rs17464525	1	113901277	G	A	0.14527	-0.691103	0.151323	1.11483e-05
QTS000006	QTD000061	CAP	LCL_statin	EFO_0005292	LCL	statin	148	ENSG00000134686	ENSG00000134686	rs10914685	1	33329989	A	T	0.236486	-0.727886	0.114011	2.65209e-09
QTS000006	QTD000061	CAP	LCL_statin	EFO_0005292	LCL	statin	148	ENSG00000134697	ENSG00000134697	rs7534923	1	37532977	C	G	0.351351	0.436728	0.0666273	1.12496e-09
QTS000006	QTD000061	CAP	LCL_statin	EFO_0005292	LCL	statin	148	ENSG00000135821	ENSG00000135821	rs10429835	1	182380972	G	A	0.554054	0.555329	0.0935095	2.36605e-08
QTS000006	QTD000061	CAP	LCL_statin	EFO_0005292	LCL	statin	148	ENSG00000135828	ENSG00000135828	rs591778	1	181810949	T	C	0.381757	0.476102	0.103744	1.01759e-05
QTS000006	QTD000061	CAP	LCL_statin	EFO_0005292	LCL	statin	148	ENSG00000137944	ENSG00000137944	rs10801699	1	88970498	T	C	0.408784	-0.81662	0.0815479	6.17506e-18
QTS000006	QTD000061	CAP	LCL_statin	EFO_0005292	LCL	statin	148	ENSG00000137968	ENSG00000137968	rs1249781	1	75398844	G	C	0.496622	-0.599661	0.0889702	4.37683e-10
QTS000006	QTD000061	CAP	LCL_statin	EFO_0005292	LCL	statin	148	ENSG00000142632	ENSG00000142632	rs221045	1	16203554	C	T	0.722973	-1.0973	0.0741012	6.4302e-30
QTS000006	QTD000061	CAP	LCL_statin	EFO_0005292	LCL	statin	148	ENSG00000142657	ENSG00000142657	rs946504	1	10248539	T	C	0.523649	0.456149	0.099799	1.09837e-05
QTS000006	QTD000061	CAP	LCL_statin	EFO_0005292	LCL	statin	148	ENSG00000142684	ENSG00000142684	rs2232646	1	26169879	C	T	0.239865	0.387319	0.0671407	5.33335e-08
QTS000006	QTD000061	CAP	LCL_statin	EFO_0005292	LCL	statin	148	ENSG00000142686	ENSG00000142686	rs6669654	1	35720511	G	A	0.138514	-1.19261	0.118724	5.15695e-18
QTS000006	QTD000061	CAP	LCL_statin	EFO_0005292	LCL	statin	148	ENSG00000142794	ENSG00000142794	rs2010202	1	21454158	A	G	0.510135	-1.04841	0.0630569	2.8082e-34
QTS000006	QTD000061	CAP	LCL_statin	EFO_0005292	LCL	statin	148	ENSG00000143033	ENSG00000143033	rs116412278	1	93942291	T	C	0.0304054	-0.899307	0.205557	2.43312e-05
QTS000006	QTD000061	CAP	LCL_statin	EFO_0005292	LCL	statin	148	ENSG00000143079	ENSG00000143079	rs11102472	1	112405697	A	G	0.280405	0.586025	0.094983	7.68437e-09
QTS000006	QTD000061	CAP	LCL_statin	EFO_0005292	LCL	statin	148	ENSG00000143153	ENSG00000143153	rs10753782	1	169011637	A	G	0.185811	0.455477	0.0827785	1.85686e-07
QTS000006	QTD000061	CAP	LCL_statin	EFO_0005292	LCL	statin	148	ENSG00000143156	ENSG00000143156	rs2275299	1	169368138	C	T	0.493243	0.466029	0.0980854	5.16819e-06
QTS000006	QTD000061	CAP	LCL_statin	EFO_0005292	LCL	statin	148	ENSG00000143198	ENSG00000143198	rs4147594	1	165631369	C	T	0.39527	-0.493682	0.0841133	3.30373e-08
QTS000006	QTD000061	CAP	LCL_statin	EFO_0005292	LCL	statin	148	ENSG00000143248	ENSG00000143248	rs12757658	1	163310724	T	C	0.182432	-0.611757	0.132476	9.03522e-06
QTS000006	QTD000061	CAP	LCL_statin	EFO_0005292	LCL	statin	148	ENSG00000143320	ENSG00000143320	rs1133856	1	156723343	C	T	0.0506757	-0.878479	0.178384	2.46273e-06
QTS000006	QTD000061	CAP	LCL_statin	EFO_0005292	LCL	statin	148	ENSG00000143337	ENSG00000143337	rs644412	1	179922893	G	A	0.483108	-0.501224	0.0896008	1.21367e-07
QTS000006	QTD000061	CAP	LCL_statin	EFO_0005292	LCL	statin	148	ENSG00000143353	ENSG00000143353	rs718699	1	219496994	C	T	0.135135	0.698868	0.145043	3.88746e-06
QTS000006	QTD000061	CAP	LCL_statin	EFO_0005292	LCL	statin	148	ENSG00000143387	ENSG00000143387	rs7534124	1	150766597	C	T	0.385135	-0.608003	0.0829336	1.99466e-11
QTS000006	QTD000061	CAP	LCL_statin	EFO_0005292	LCL	statin	148	ENSG00000143494	ENSG00000143494	rs10864010	1	212861376	T	C	0.452703	-0.557984	0.116184	4.15714e-06
QTS000006	QTD000061	CAP	LCL_statin	EFO_0005292	LCL	statin	148	ENSG00000143537	ENSG00000143537	rs45444697	1	155062156	C	G	0.108108	-0.943702	0.149814	4.05473e-09
QTS000006	QTD000061	CAP	LCL_statin	EFO_0005292	LCL	statin	148	ENSG00000143643	ENSG00000143643	rs11122174	1	230978849	C	T	0.449324	0.626086	0.0922101	3.38972e-10
QTS000006	QTD000061	CAP	LCL_statin	EFO_0005292	LCL	statin	148	ENSG00000143771	ENSG00000143771	rs17570292	1	224494192	T	G	0.199324	-0.591684	0.112899	6.11285e-07
QTS000006	QTD000061	CAP	LCL_statin	EFO_0005292	LCL	statin	148	ENSG00000143799	ENSG00000143799	rs12735124	1	226022086	G	A	0.0405405	0.72439	0.159388	1.22165e-05
QTS000006	QTD000061	CAP	LCL_statin	EFO_0005292	LCL	statin	148	ENSG00000152382	ENSG00000152382	rs74894476	1	166866514	A	G	0.0371622	-0.946757	0.201231	6.28516e-06
QTS000006	QTD000061	CAP	LCL_statin	EFO_0005292	LCL	statin	148	ENSG00000153898	ENSG00000153898	rs688208	1	84966156	G	A	0.331081	0.615747	0.0814422	5.85374e-12
QTS000006	QTD000061	CAP	LCL_statin	EFO_0005292	LCL	statin	148	ENSG00000156171	ENSG00000156171	rs34389924	1	111091722	C	T	0.25	0.390466	0.0821656	5.14813e-06
QTS000006	QTD000061	CAP	LCL_statin	EFO_0005292	LCL	statin	148	ENSG00000157873	ENSG00000157873	rs2227312	1	2556224	C	A	0.530405	0.489278	0.063118	2.08387e-12
QTS000006	QTD000061	CAP	LCL_statin	EFO_0005292	LCL	statin	148	ENSG00000158716	ENSG00000158716	rs2369146	1	159698405	A	G	0.733108	-0.490241	0.110112	1.78254e-05
QTS000006	QTD000061	CAP	LCL_statin	EFO_0005292	LCL	statin	148	ENSG00000158769	ENSG00000158769	rs2516840	1	161041527	A	G	0.72973	-0.555038	0.104257	4.20445e-07
QTS000006	QTD000061	CAP	LCL_statin	EFO_0005292	LCL	statin	148	ENSG00000159164	ENSG00000159164	rs72700829	1	150567705	C	T	0.0439189	-1.06041	0.251563	4.57605e-05
QTS000006	QTD000061	CAP	LCL_statin	EFO_0005292	LCL	statin	148	ENSG00000159445	ENSG00000159445	rs2338201	1	151873174	G	C	0.587838	0.787737	0.0895312	6.35025e-15
QTS000006	QTD000061	CAP	LCL_statin	EFO_0005292	LCL	statin	148	ENSG00000160072	ENSG00000160072	rs1695855	1	1423062	C	T	0.125	-0.627013	0.131308	4.67113e-06
QTS000006	QTD000061	CAP	LCL_statin	EFO_0005292	LCL	statin	148	ENSG00000160710	ENSG00000160710	rs41310931	1	154466862	A	G	0.0472973	-1.12631	0.20123	1.1959e-07
QTS000006	QTD000061	CAP	LCL_statin	EFO_0005292	LCL	statin	148	ENSG00000160714	ENSG00000160714	rs6696760	1	154701279	G	A	0.152027	-0.648768	0.14811	2.38179e-05
QTS000006	QTD000061	CAP	LCL_statin	EFO_0005292	LCL	statin	148	ENSG00000160781	ENSG00000160781	rs61814799	1	156325662	C	T	0.219595	-0.436383	0.101452	3.2621e-05
QTS000006	QTD000061	CAP	LCL_statin	EFO_0005292	LCL	statin	148	ENSG00000160856	ENSG00000160856	rs35879867	1	157702508	G	A	0.195946	0.698842	0.112256	5.84126e-09
QTS000006	QTD000061	CAP	LCL_statin	EFO_0005292	LCL	statin	148	ENSG00000162378	ENSG00000162378	rs74080642	1	51821154	C	T	0.0777027	0.80536	0.175694	1.04018e-05
QTS000006	QTD000061	CAP	LCL_statin	EFO_0005292	LCL	statin	148	ENSG00000162384	ENSG00000162384	rs2297656	1	53235909	A	G	0.300676	-0.41202	0.0911279	1.34513e-05
QTS000006	QTD000061	CAP	LCL_statin	EFO_0005292	LCL	statin	148	ENSG00000162441	ENSG00000162441	rs6661806	1	9977410	A	T	0.682432	-0.942502	0.0784315	5.58497e-23
QTS000006	QTD000061	CAP	LCL_statin	EFO_0005292	LCL	statin	148	ENSG00000162517	ENSG00000162517	rs11577375	1	30845907	T	A	0.101351	-0.624309	0.133272	6.84495e-06
QTS000006	QTD000061	CAP	LCL_statin	EFO_0005292	LCL	statin	148	ENSG00000162585	ENSG00000162585	rs11587831	1	2179409	T	G	0.14527	-0.71896	0.149187	3.8736e-06
QTS000006	QTD000061	CAP	LCL_statin	EFO_0005292	LCL	statin	148	ENSG00000162600	ENSG00000162600	rs7547036	1	58548661	G	T	0.641892	0.62916	0.100069	4.30172e-09
QTS000006	QTD000061	CAP	LCL_statin	EFO_0005292	LCL	statin	148	ENSG00000162620	ENSG00000162620	rs491623	1	74206790	G	A	0.405405	-1.16998	0.0687329	3.31921e-35
QTS000006	QTD000061	CAP	LCL_statin	EFO_0005292	LCL	statin	148	ENSG00000162631	ENSG00000162631	rs115668827	1	107135646	G	C	0.0608108	1.03852	0.167775	6.95786e-09
QTS000006	QTD000061	CAP	LCL_statin	EFO_0005292	LCL	statin	148	ENSG00000162714	ENSG00000162714	rs4925621	1	247330860	G	A	0.577703	-0.444072	0.0993778	1.66833e-05
QTS000006	QTD000061	CAP	LCL_statin	EFO_0005292	LCL	statin	148	ENSG00000162769	ENSG00000162769	rs7524203	1	212838470	G	C	0.483108	-0.748173	0.0764974	2.36914e-17
QTS000006	QTD000061	CAP	LCL_statin	EFO_0005292	LCL	statin	148	ENSG00000162817	ENSG00000162817	rs427216	1	220692403	A	G	0.222973	0.634384	0.109081	4.26687e-08
QTS000006	QTD000061	CAP	LCL_statin	EFO_0005292	LCL	statin	148	ENSG00000162836	ENSG00000162836	rs2153463	1	147652507	T	G	0.75	0.718284	0.1213	2.57037e-08
QTS000006	QTD000061	CAP	LCL_statin	EFO_0005292	LCL	statin	148	ENSG00000162885	ENSG00000162885	rs381674	1	235503936	A	C	0.550676	-0.853778	0.0548344	9.17287e-32
QTS000006	QTD000061	CAP	LCL_statin	EFO_0005292	LCL	statin	148	ENSG00000163131	ENSG00000163131	rs12402939	1	150642618	A	C	0.344595	0.623664	0.0994784	4.70139e-09
QTS000006	QTD000061	CAP	LCL_statin	EFO_0005292	LCL	statin	148	ENSG00000163216	ENSG00000163216	rs512198	1	153033769	C	T	0.557432	0.586267	0.0969225	1.38848e-08
QTS000006	QTD000061	CAP	LCL_statin	EFO_0005292	LCL	statin	148	ENSG00000163374	ENSG00000163374	rs72706174	1	155830888	A	G	0.0168919	-1.76836	0.346983	1.16294e-06
QTS000006	QTD000061	CAP	LCL_statin	EFO_0005292	LCL	statin	148	ENSG00000163875	ENSG00000163875	rs2019918	1	37526058	C	T	0.361486	0.656118	0.0904145	2.95985e-11
QTS000006	QTD000061	CAP	LCL_statin	EFO_0005292	LCL	statin	148	ENSG00000164008	ENSG00000164008	rs2760075	1	42773724	G	A	0.658784	0.512216	0.0737794	1.53847e-10
QTS000006	QTD000061	CAP	LCL_statin	EFO_0005292	LCL	statin	148	ENSG00000168653	ENSG00000168653	rs3768324	1	39026790	C	T	0.239865	-0.885213	0.0724604	1.7556e-23
QTS000006	QTD000061	CAP	LCL_statin	EFO_0005292	LCL	statin	148	ENSG00000169231	ENSG00000169231	rs760077	1	155208991	T	A	0.375	-0.442689	0.07736	6.64042e-08
QTS000006	QTD000061	CAP	LCL_statin	EFO_0005292	LCL	statin	148	ENSG00000169914	ENSG00000169914	rs12124726	1	19882976	A	C	0.361486	-0.610372	0.0758226	4.09138e-13
QTS000006	QTD000061	CAP	LCL_statin	EFO_0005292	LCL	statin	148	ENSG00000169972	ENSG00000169972	rs12043185	1	2269393	G	A	0.0371622	0.907141	0.225559	9.6333e-05
QTS000006	QTD000061	CAP	LCL_statin	EFO_0005292	LCL	statin	148	ENSG00000171680	ENSG00000171680	rs11806429	1	6490445	C	T	0.131757	-1.01337	0.131983	3.10741e-12
QTS000006	QTD000061	CAP	LCL_statin	EFO_0005292	LCL	statin	148	ENSG00000171729	ENSG00000171729	rs61357783	1	15228775	G	A	0.280405	-0.628535	0.132436	5.28559e-06
QTS000006	QTD000061	CAP	LCL_statin	EFO_0005292	LCL	statin	148	ENSG00000171793	ENSG00000171793	rs11209523	1	41100786	G	A	0.0912162	0.633063	0.0821262	2.63602e-12
QTS000006	QTD000061	CAP	LCL_statin	EFO_0005292	LCL	statin	148	ENSG00000171806	ENSG00000171806	rs3766141	1	169823551	T	C	0.0844595	-1.16294	0.173388	5.17901e-10
QTS000006	QTD000061	CAP	LCL_statin	EFO_0005292	LCL	statin	148	ENSG00000171943	ENSG00000171943	rs7528343	1	121482668	G	C	0.648649	-0.534516	0.0733458	2.5138e-11
QTS000006	QTD000061	CAP	LCL_statin	EFO_0005292	LCL	statin	148	ENSG00000172155	ENSG00000172155	rs41268482	1	152786180	C	A	0.216216	1.02058	0.0787028	2.28945e-25
QTS000006	QTD000061	CAP	LCL_statin	EFO_0005292	LCL	statin	148	ENSG00000173409	ENSG00000173409	rs10779810	1	231018872	T	A	0.148649	-0.688806	0.127276	2.8145e-07
QTS000006	QTD000061	CAP	LCL_statin	EFO_0005292	LCL	statin	148	ENSG00000173614	ENSG00000173614	rs6667049	1	10161789	C	T	0.307432	-0.789413	0.112124	9.2301e-11
QTS000006	QTD000061	CAP	LCL_statin	EFO_0005292	LCL	statin	148	ENSG00000174151	ENSG00000174151	rs413034	1	109889943	C	G	0.310811	-0.448716	0.0994372	1.3943e-05
QTS000006	QTD000061	CAP	LCL_statin	EFO_0005292	LCL	statin	148	ENSG00000174574	ENSG00000174574	rs61780267	1	38982942	G	A	0.280405	-0.428192	0.0973501	2.21414e-05
QTS000006	QTD000061	CAP	LCL_statin	EFO_0005292	LCL	statin	148	ENSG00000174606	ENSG00000174606	rs6697921	1	213075416	C	T	0.662162	-0.39547	0.0864396	1.07851e-05
QTS000006	QTD000061	CAP	LCL_statin	EFO_0005292	LCL	statin	148	ENSG00000177000	ENSG00000177000	rs6541001	1	11777310	C	T	0.108108	0.761704	0.13948	2.24652e-07
QTS000006	QTD000061	CAP	LCL_statin	EFO_0005292	LCL	statin	148	ENSG00000178028	ENSG00000178028	rs226070	1	44357036	G	A	0.25	0.576401	0.0768786	8.20929e-12
QTS000006	QTD000061	CAP	LCL_statin	EFO_0005292	LCL	statin	148	ENSG00000179163	ENSG00000179163	rs2473377	1	23821770	T	C	0.611486	0.486353	0.0975007	1.86911e-06
QTS000006	QTD000061	CAP	LCL_statin	EFO_0005292	LCL	statin	148	ENSG00000181754	ENSG00000181754	rs553689	1	109518426	G	T	0.655405	0.738458	0.0812422	1.22521e-15
QTS000006	QTD000061	CAP	LCL_statin	EFO_0005292	LCL	statin	148	ENSG00000181773	ENSG00000181773	rs559346	1	28067303	T	C	0.665541	-0.432594	0.098454	2.25552e-05
QTS000006	QTD000061	CAP	LCL_statin	EFO_0005292	LCL	statin	148	ENSG00000183431	ENSG00000183431	rs17531077	1	37949835	A	G	0.476351	-0.354954	0.0681515	7.07119e-07
QTS000006	QTD000061	CAP	LCL_statin	EFO_0005292	LCL	statin	148	ENSG00000183615	ENSG00000183615	rs72668508	1	32246914	C	T	0.0878378	1.14653	0.189121	1.29967e-08
QTS000006	QTD000061	CAP	LCL_statin	EFO_0005292	LCL	statin	148	ENSG00000183682	ENSG00000183682	rs1809697	1	39493413	C	T	0.564189	-0.820529	0.0833283	1.61578e-17
QTS000006	QTD000061	CAP	LCL_statin	EFO_0005292	LCL	statin	148	ENSG00000184005	ENSG00000184005	rs114182976	1	75200383	C	A	0.0371622	-1.32693	0.276343	4.17168e-06
QTS000006	QTD000061	CAP	LCL_statin	EFO_0005292	LCL	statin	148	ENSG00000184022	ENSG00000184022	rs61834348	1	248684119	C	G	0.0912162	-1.02409	0.171321	1.96152e-08
QTS000006	QTD000061	CAP	LCL_statin	EFO_0005292	LCL	statin	148	ENSG00000185155	ENSG00000185155	rs11587381	1	226189549	C	G	0.125	-0.759219	0.154176	2.4658e-06
QTS000006	QTD000061	CAP	LCL_statin	EFO_0005292	LCL	statin	148	ENSG00000185436	ENSG00000185436	rs78312791	1	24187123	C	A	0.097973	0.676259	0.144641	7.10863e-06
QTS000006	QTD000061	CAP	LCL_statin	EFO_0005292	LCL	statin	148	ENSG00000186226	ENSG00000186226	rs4845484	1	152783031	G	T	0.185811	0.740766	0.117196	3.64276e-09
QTS000006	QTD000061	CAP	LCL_statin	EFO_0005292	LCL	statin	148	ENSG00000186283	ENSG00000186283	rs1807916	1	179205058	A	G	0.402027	0.41655	0.0960781	2.84818e-05
QTS000006	QTD000061	CAP	LCL_statin	EFO_0005292	LCL	statin	148	ENSG00000188641	ENSG00000188641	rs2811169	1	97542129	T	C	0.0945946	-0.833282	0.183551	1.24724e-05
QTS000006	QTD000061	CAP	LCL_statin	EFO_0005292	LCL	statin	148	ENSG00000189171	ENSG00000189171	rs9661993	1	153683929	C	G	0.587838	-0.500334	0.103843	3.89007e-06
QTS000006	QTD000061	CAP	LCL_statin	EFO_0005292	LCL	statin	148	ENSG00000196189	ENSG00000196189	rs11588323	1	156159543	C	T	0.300676	0.493458	0.0864759	7.16647e-08
QTS000006	QTD000061	CAP	LCL_statin	EFO_0005292	LCL	statin	148	ENSG00000196517	ENSG00000196517	rs35158272	1	44536152	A	C	0.0405405	-1.01766	0.226457	1.50516e-05
QTS000006	QTD000061	CAP	LCL_statin	EFO_0005292	LCL	statin	148	ENSG00000197147	ENSG00000197147	rs928655	1	89384015	G	A	0.699324	-0.553259	0.108355	1.11469e-06
QTS000006	QTD000061	CAP	LCL_statin	EFO_0005292	LCL	statin	148	ENSG00000197429	ENSG00000197429	rs1250	1	45628355	A	G	0.277027	-0.492911	0.116882	4.54282e-05
QTS000006	QTD000061	CAP	LCL_statin	EFO_0005292	LCL	statin	148	ENSG00000197568	ENSG00000197568	rs71651454	1	70376634	C	T	0.189189	-0.594512	0.118692	1.70802e-06
QTS000006	QTD000061	CAP	LCL_statin	EFO_0005292	LCL	statin	148	ENSG00000197747	ENSG00000197747	rs2999534	1	152003594	C	T	0.52027	-0.659156	0.0960343	2.31438e-10
QTS000006	QTD000061	CAP	LCL_statin	EFO_0005292	LCL	statin	148	ENSG00000197780	ENSG00000197780	rs28522171	1	109065414	G	A	0.118243	0.831553	0.171368	3.3604e-06
QTS000006	QTD000061	CAP	LCL_statin	EFO_0005292	LCL	statin	148	ENSG00000197959	ENSG00000197959	rs61807762	1	172117383	G	A	0.243243	-0.480729	0.108574	1.96858e-05
QTS000006	QTD000061	CAP	LCL_statin	EFO_0005292	LCL	statin	148	ENSG00000198216	ENSG00000198216	rs6424809	1	181431091	T	A	0.435811	0.94169	0.0799899	2.30496e-22
QTS000006	QTD000061	CAP	LCL_statin	EFO_0005292	LCL	statin	148	ENSG00000198468	ENSG00000198468	rs2279692	1	212857192	C	T	0.445946	1.12867	0.0515077	5.67206e-46
QTS000006	QTD000061	CAP	LCL_statin	EFO_0005292	LCL	statin	148	ENSG00000203666	ENSG00000203666	rs61844237	1	244970360	G	C	0.347973	-1.25991	0.103234	1.8834e-23
QTS000006	QTD000061	CAP	LCL_statin	EFO_0005292	LCL	statin	148	ENSG00000204084	ENSG00000204084	rs11210842	1	37983126	C	G	0.297297	-0.572032	0.112258	1.16651e-06
QTS000006	QTD000061	CAP	LCL_statin	EFO_0005292	LCL	statin	148	ENSG00000204160	ENSG00000204160	rs12729652	1	26720491	G	A	0.148649	0.638693	0.137691	8.29045e-06
QTS000006	QTD000061	CAP	LCL_statin	EFO_0005292	LCL	statin	148	ENSG00000213057	ENSG00000213057	rs34163217	1	178617849	C	T	0.148649	0.638584	0.136376	6.90075e-06
QTS000006	QTD000061	CAP	LCL_statin	EFO_0005292	LCL	statin	148	ENSG00000215845	ENSG00000215845	rs11577230	1	161083854	C	T	0.131757	1.05597	0.124586	3.87196e-14
QTS000006	QTD000061	CAP	LCL_statin	EFO_0005292	LCL	statin	148	ENSG00000215845	ENSG00000215845	rs12739089	1	161092474	T	C	0.378378	0.543019	0.0995206	2.29539e-07
QTS000006	QTD000061	CAP	LCL_statin	EFO_0005292	LCL	statin	148	ENSG00000215845	ENSG00000215845	rs58318788	1	161050642	T	G	0.287162	-0.699787	0.120502	4.44193e-08
QTS000006	QTD000061	CAP	LCL_statin	EFO_0005292	LCL	statin	148	ENSG00000219481	ENSG00000219481	rs7517838	1	16950132	C	T	0.314189	-0.648757	0.123367	5.63855e-07
QTS000006	QTD000061	CAP	LCL_statin	EFO_0005292	LCL	statin	148	ENSG00000224407	ENSG00000224407	rs80205595	1	230224238	G	A	0.0236486	1.1923	0.252284	5.74907e-06
QTS000006	QTD000061	CAP	LCL_statin	EFO_0005292	LCL	statin	148	ENSG00000224521	ENSG00000224521	rs2000390	1	248681796	C	T	0.753378	0.506014	0.10566	4.40282e-06
QTS000006	QTD000061	CAP	LCL_statin	EFO_0005292	LCL	statin	148	ENSG00000224536	ENSG00000224536	rs78288540	1	201508690	G	A	0.0439189	1.056	0.214702	2.52989e-06
QTS000006	QTD000061	CAP	LCL_statin	EFO_0005292	LCL	statin	148	ENSG00000224939	ENSG00000224939	rs643342	1	234629220	G	A	0.216216	-0.764878	0.130299	3.28896e-08
QTS000006	QTD000061	CAP	LCL_statin	EFO_0005292	LCL	statin	148	ENSG00000225506	ENSG00000225506	rs11211463	1	47132149	T	C	0.344595	0.501943	0.103706	3.54294e-06
QTS000006	QTD000061	CAP	LCL_statin	EFO_0005292	LCL	statin	148	ENSG00000225556	ENSG00000225556	rs11204897	1	151836590	A	G	0.101351	0.910786	0.196852	8.70837e-06
QTS000006	QTD000061	CAP	LCL_statin	EFO_0005292	LCL	statin	148	ENSG00000226029	ENSG00000226029	rs1746722	1	16460141	G	C	0.175676	-0.561285	0.114713	2.82351e-06
QTS000006	QTD000061	CAP	LCL_statin	EFO_0005292	LCL	statin	148	ENSG00000227070	ENSG00000227070	rs10888722	1	51548394	T	C	0.564189	0.340805	0.0794502	3.41823e-05
QTS000006	QTD000061	CAP	LCL_statin	EFO_0005292	LCL	statin	148	ENSG00000227740	ENSG00000227740	rs10798334	1	175127253	C	T	0.422297	-0.345048	0.0802973	3.31724e-05
QTS000006	QTD000061	CAP	LCL_statin	EFO_0005292	LCL	statin	148	ENSG00000228150	ENSG00000228150	rs11580267	1	9554508	C	T	0.0675676	1.07174	0.221227	3.4761e-06
QTS000006	QTD000061	CAP	LCL_statin	EFO_0005292	LCL	statin	148	ENSG00000229255	ENSG00000229255	rs2000390	1	248681796	C	T	0.753378	-0.721325	0.119695	1.54854e-08
QTS000006	QTD000061	CAP	LCL_statin	EFO_0005292	LCL	statin	148	ENSG00000229780	ENSG00000229780	rs2494663	1	154119580	C	A	0.648649	0.434306	0.0953757	1.17818e-05
QTS000006	QTD000061	CAP	LCL_statin	EFO_0005292	LCL	statin	148	ENSG00000229953	ENSG00000229953	rs2185784	1	156649569	A	T	0.375	0.468238	0.0937859	1.8334e-06
QTS000006	QTD000061	CAP	LCL_statin	EFO_0005292	LCL	statin	148	ENSG00000231346	ENSG00000231346	rs6537709	1	111590993	G	T	0.0439189	-0.862472	0.177448	3.24712e-06
QTS000006	QTD000061	CAP	LCL_statin	EFO_0005292	LCL	statin	148	ENSG00000231365	ENSG00000231365	rs56234947	1	119165121	G	A	0.320946	-0.776075	0.0996653	1.72313e-12
QTS000006	QTD000061	CAP	LCL_statin	EFO_0005292	LCL	statin	148	ENSG00000231671	ENSG00000231671	rs6688602	1	101371523	G	T	0.347973	-0.900084	0.0759438	1.45409e-22
QTS000006	QTD000061	CAP	LCL_statin	EFO_0005292	LCL	statin	148	ENSG00000232519	ENSG00000232519	rs3738028	1	154726341	C	A	0.635135	0.372764	0.0818842	1.18454e-05
QTS000006	QTD000061	CAP	LCL_statin	EFO_0005292	LCL	statin	148	ENSG00000233290	ENSG00000233290	rs3913774	1	82267796	G	A	0.493243	0.539177	0.0999524	3.0498e-07
QTS000006	QTD000061	CAP	LCL_statin	EFO_0005292	LCL	statin	148	ENSG00000233621	ENSG00000233621	rs6681785	1	37473493	C	T	0.253378	-0.65517	0.111613	3.29184e-08
QTS000006	QTD000061	CAP	LCL_statin	EFO_0005292	LCL	statin	148	ENSG00000233706	ENSG00000233706	rs140161357	1	227179427	G	C	0.0304054	-1.34597	0.294054	1.06885e-05
QTS000006	QTD000061	CAP	LCL_statin	EFO_0005292	LCL	statin	148	ENSG00000236782	ENSG00000236782	rs8768	1	26170849	A	C	0.75	-0.343041	0.0757787	1.31492e-05
QTS000006	QTD000061	CAP	LCL_statin	EFO_0005292	LCL	statin	148	ENSG00000236810	ENSG00000236810	rs12565654	1	23839564	C	G	0.554054	0.512757	0.115037	1.74596e-05
QTS000006	QTD000061	CAP	LCL_statin	EFO_0005292	LCL	statin	148	ENSG00000237292	ENSG00000237292	rs3842895	1	180627060	A	G	0.462838	0.398964	0.0898655	1.8761e-05
QTS000006	QTD000061	CAP	LCL_statin	EFO_0005292	LCL	statin	148	ENSG00000239636	ENSG00000239636	rs4652913	1	36406249	C	T	0.131757	-0.649921	0.148829	2.51308e-05
QTS000006	QTD000061	CAP	LCL_statin	EFO_0005292	LCL	statin	148	ENSG00000241720	ENSG00000241720	rs4970775	1	109728807	T	G	0.706081	0.503827	0.0933395	3.00204e-07
QTS000006	QTD000061	CAP	LCL_statin	EFO_0005292	LCL	statin	148	ENSG00000242485	ENSG00000242485	rs6687563	1	1239574	T	C	0.138514	0.468872	0.101916	9.70698e-06
QTS000006	QTD000061	CAP	LCL_statin	EFO_0005292	LCL	statin	148	ENSG00000254685	ENSG00000254685	rs483259	1	74244945	C	T	0.614865	0.568829	0.0885952	2.21269e-09
QTS000006	QTD000061	CAP	LCL_statin	EFO_0005292	LCL	statin	148	ENSG00000258634	ENSG00000258634	rs678163	1	110312103	A	G	0.611486	-0.511815	0.104263	2.6361e-06
QTS000006	QTD000061	CAP	LCL_statin	EFO_0005292	LCL	statin	148	ENSG00000259943	ENSG00000259943	rs41301070	1	40097347	G	T	0.0743243	0.832036	0.180124	8.98485e-06
QTS000006	QTD000061	CAP	LCL_statin	EFO_0005292	LCL	statin	148	ENSG00000260246	ENSG00000260246	rs78430119	1	109708937	A	C	0.0608108	1.20596	0.215599	1.21611e-07
QTS000006	QTD000061	CAP	LCL_statin	EFO_0005292	LCL	statin	148	ENSG00000260948	ENSG00000260948	rs1264890	1	111425865	G	A	0.489865	-0.376457	0.0801985	6.57519e-06
QTS000006	QTD000061	CAP	LCL_statin	EFO_0005292	LCL	statin	148	ENSG00000263956	ENSG00000263956	rs61810037	1	148273455	T	C	0.121622	-0.951004	0.133113	5.35698e-11
QTS000006	QTD000061	CAP	LCL_statin	EFO_0005292	LCL	statin	148	ENSG00000265808	ENSG00000265808	rs17023457	1	119333107	T	C	0.111486	-0.62191	0.138226	1.47242e-05
QTS000006	QTD000061	CAP	LCL_statin	EFO_0005292	LCL	statin	148	ENSG00000268575	ENSG00000268575	rs4648727	1	1844830	C	A	0.432432	0.498891	0.0834884	1.98074e-08
QTS000006	QTD000061	CAP	LCL_statin	EFO_0005292	LCL	statin	148	ENSG00000270605	ENSG00000270605	rs492554	1	28247324	C	T	0.398649	0.509737	0.092294	1.68799e-07
QTS000006	QTD000061	CAP	LCL_statin	EFO_0005292	LCL	statin	148	ENSG00000272195	ENSG00000272195	rs7525293	1	244977839	T	C	0.466216	0.610762	0.0866817	8.9704e-11
QTS000006	QTD000061	CAP	LCL_statin	EFO_0005292	LCL	statin	148	ENSG00000272405	ENSG00000272405	rs951964	1	156658925	C	A	0.429054	0.509843	0.104201	2.82486e-06
QTS000006	QTD000061	CAP	LCL_statin	EFO_0005292	LCL	statin	148	ENSG00000272455	ENSG00000272455	rs2803322	1	1936627	C	G	0.452703	0.486851	0.109308	1.77013e-05
QTS000006	QTD000061	CAP	LCL_statin	EFO_0005292	LCL	statin	148	ENSG00000272864	ENSG00000272864	rs35497701	1	74711244	C	T	0.375	-0.800267	0.0998447	4.95492e-13
QTS000006	QTD000061	CAP	LCL_statin	EFO_0005292	LCL	statin	148	ENSG00000273058	ENSG00000273058	rs2758193	1	236609380	C	T	0.652027	-0.33687	0.0684409	2.49058e-06
QTS000006	QTD000061	CAP	LCL_statin	EFO_0005292	LCL	statin	148	ENSG00000273136	ENSG00000273136	rs11249433	1	121538815	A	G	0.334459	0.697035	0.0956341	2.50121e-11
QTS000006	QTD000061	CAP	LCL_statin	EFO_0005292	LCL	statin	148	ENSG00000273443	ENSG00000273443	rs9442398	1	1086315	A	G	0.648649	-0.702771	0.108393	1.61214e-09
QTS000006	QTD000061	CAP	LCL_statin	EFO_0005292	LCL	statin	148	ENSG00000277462	ENSG00000277462	rs3806269	1	247078730	C	T	0.206081	0.797938	0.111202	4.54541e-11
QTS000006	QTD000061	CAP	LCL_statin	EFO_0005292	LCL	statin	148	ENSG00000280670	ENSG00000280670	rs2356559	1	45515840	T	C	0.712838	-0.827258	0.0784672	2.90647e-19
QTS000006	QTD000061	CAP	LCL_statin	EFO_0005292	LCL	statin	148	ENSG00000281912	ENSG00000281912	rs4274105	1	45309100	A	G	0.587838	-0.531764	0.0936404	8.15786e-08
QTS000006	QTD000061	CAP	LCL_statin	EFO_0005292	LCL	statin	148	ENSG00000284719	ENSG00000284719	rs514868	1	39738256	G	T	0.466216	-0.477258	0.0721155	8.16401e-10
QTS000006	QTD000061	CAP	LCL_statin	EFO_0005292	LCL	statin	148	ENSG00000284747	ENSG00000284747	rs12563704	1	7973777	G	A	0.155405	-0.692568	0.106972	1.68914e-09
QTS000006	QTD000061	CAP	LCL_statin	EFO_0005292	LCL	statin	148	ENSG00000285053	ENSG00000285053	rs2803847	1	235340296	C	G	0.304054	-0.573692	0.122538	6.92314e-06
QTS000006	QTD000061	CAP	LCL_statin	EFO_0005292	LCL	statin	148	ENSG00000285184	ENSG00000285184	rs72694965	1	150186473	T	A	0.118243	-0.596139	0.124107	4.14225e-06
QTS000006	QTD000061	CAP	LCL_statin	EFO_0005292	LCL	statin	148	ENSG00000285752	ENSG00000285752	rs11801382	1	22025615	C	T	0.22973	0.581201	0.080065	2.92353e-11
QTS000006	QTD000061	CAP	LCL_statin	EFO_0005292	LCL	statin	148	ENSG00000285823	ENSG00000285823	rs6683439	1	25047355	G	T	0.189189	0.665628	0.115372	5.31737e-08
QTS000006	QTD000061	CAP	LCL_statin	EFO_0005292	LCL	statin	148	ENSG00000285894	ENSG00000285894	rs10798170	1	188141806	G	C	0.5	0.660143	0.104698	3.93432e-09
QTS000006	QTD000061	CAP	LCL_statin	EFO_0005292	LCL	statin	148	ENSG00000287046	ENSG00000287046	rs1360281	1	209112868	G	A	0.331081	-0.739727	0.110484	5.50238e-10
QTS000006	QTD000061	CAP	LCL_statin	EFO_0005292	LCL	statin	148	ENSG00000289106	ENSG00000289106	rs112705999	1	161405835	C	A	0.111486	-0.599021	0.117907	1.24748e-06
QTS000006	QTD000061	CAP	LCL_statin	EFO_0005292	LCL	statin	148	ENSG00000289407	ENSG00000289407	rs11211142	1	45580835	T	G	0.699324	0.675186	0.0889862	5.06271e-12
QTS000006	QTD000061	CAP	LCL_statin	EFO_0005292	LCL	statin	148	ENSG00000289439	ENSG00000289439	rs57433787	1	244324665	C	G	0.209459	1.17848	0.0827575	1.58427e-28
QTS000006	QTD000061	CAP	LCL_statin	EFO_0005292	LCL	statin	148	ENSG00000289544	ENSG00000289544	rs12022530	1	93710353	T	C	0.506757	0.37891	0.0855302	1.94902e-05
QTS000006	QTD000061	CAP	LCL_statin	EFO_0005292	LCL	statin	148	ENSG00000003393	ENSG00000003393	rs193607	2	201774475	A	G	0.743243	0.664676	0.0912804	2.59391e-11
QTS000006	QTD000061	CAP	LCL_statin	EFO_0005292	LCL	statin	148	ENSG00000006607	ENSG00000006607	rs7604629	2	241328202	G	A	0.783784	0.712854	0.127906	1.3366e-07
QTS000006	QTD000061	CAP	LCL_statin	EFO_0005292	LCL	statin	148	ENSG00000013016	ENSG00000013016	rs7585737	2	31219756	G	T	0.371622	-0.603974	0.095698	3.81847e-09
QTS000006	QTD000061	CAP	LCL_statin	EFO_0005292	LCL	statin	148	ENSG00000021574	ENSG00000021574	rs206854	2	31393883	A	G	0.722973	-0.408739	0.0899327	1.22102e-05
QTS000006	QTD000061	CAP	LCL_statin	EFO_0005292	LCL	statin	148	ENSG00000023228	ENSG00000023228	rs6744180	2	206134426	A	G	0.550676	-0.62497	0.0875657	5.5629e-11
QTS000006	QTD000061	CAP	LCL_statin	EFO_0005292	LCL	statin	148	ENSG00000035115	ENSG00000035115	rs6710233	2	217826	G	C	0.263514	0.764511	0.105398	3.01045e-11
QTS000006	QTD000061	CAP	LCL_statin	EFO_0005292	LCL	statin	148	ENSG00000035141	ENSG00000035141	rs55634460	2	70284652	G	T	0.459459	0.687872	0.0891632	2.54723e-12
QTS000006	QTD000061	CAP	LCL_statin	EFO_0005292	LCL	statin	148	ENSG00000042445	ENSG00000042445	rs4474882	2	85346892	G	A	0.614865	0.582825	0.0866865	4.76696e-10
QTS000006	QTD000061	CAP	LCL_statin	EFO_0005292	LCL	statin	148	ENSG00000042493	ENSG00000042493	rs6716601	2	85369430	G	A	0.256757	-0.588637	0.120903	3.13404e-06
QTS000006	QTD000061	CAP	LCL_statin	EFO_0005292	LCL	statin	148	ENSG00000049323	ENSG00000049323	rs7422314	2	32905244	T	A	0.182432	0.735769	0.141696	7.58635e-07
QTS000006	QTD000061	CAP	LCL_statin	EFO_0005292	LCL	statin	148	ENSG00000057935	ENSG00000057935	rs7578547	2	42720195	T	C	0.60473	-0.514173	0.112579	1.11402e-05
QTS000006	QTD000061	CAP	LCL_statin	EFO_0005292	LCL	statin	148	ENSG00000067066	ENSG00000067066	rs7573954	2	230218396	C	T	0.361486	0.415277	0.0931226	1.73086e-05
QTS000006	QTD000061	CAP	LCL_statin	EFO_0005292	LCL	statin	148	ENSG00000068784	ENSG00000068784	rs3770297	2	45557711	A	G	0.52027	0.788906	0.0932033	4.12889e-14
QTS000006	QTD000061	CAP	LCL_statin	EFO_0005292	LCL	statin	148	ENSG00000077044	ENSG00000077044	rs62195072	2	233352233	T	C	0.253378	-0.634927	0.0950416	5.93538e-10
QTS000006	QTD000061	CAP	LCL_statin	EFO_0005292	LCL	statin	148	ENSG00000077380	ENSG00000077380	rs7608403	2	171790255	A	C	0.351351	-0.399969	0.0789691	1.3361e-06
QTS000006	QTD000061	CAP	LCL_statin	EFO_0005292	LCL	statin	148	ENSG00000079263	ENSG00000079263	rs6738805	2	230218456	T	C	0.138514	-0.912181	0.121811	8.61616e-12
QTS000006	QTD000061	CAP	LCL_statin	EFO_0005292	LCL	statin	148	ENSG00000079785	ENSG00000079785	rs4668944	2	15617990	A	G	0.591216	-0.572405	0.0555838	1.19786e-18
QTS000006	QTD000061	CAP	LCL_statin	EFO_0005292	LCL	statin	148	ENSG00000115109	ENSG00000115109	rs4849832	2	120157751	G	A	0.621622	0.438572	0.0888011	2.31644e-06
QTS000006	QTD000061	CAP	LCL_statin	EFO_0005292	LCL	statin	148	ENSG00000115129	ENSG00000115129	rs74326069	2	24055674	C	T	0.0574324	-1.18282	0.197146	1.76236e-08
QTS000006	QTD000061	CAP	LCL_statin	EFO_0005292	LCL	statin	148	ENSG00000115138	ENSG00000115138	rs7591899	2	25166290	G	A	0.138514	1.02578	0.17902	6.40853e-08
QTS000006	QTD000061	CAP	LCL_statin	EFO_0005292	LCL	statin	148	ENSG00000115239	ENSG00000115239	rs13397311	2	53763395	C	T	0.226351	0.602001	0.119835	1.60142e-06
QTS000006	QTD000061	CAP	LCL_statin	EFO_0005292	LCL	statin	148	ENSG00000115306	ENSG00000115306	rs2971885	2	54676050	G	C	0.503378	-0.406725	0.0895136	1.22717e-05
QTS000006	QTD000061	CAP	LCL_statin	EFO_0005292	LCL	statin	148	ENSG00000115350	ENSG00000115350	rs13012822	2	74985061	A	G	0.466216	0.699241	0.0986871	7.29797e-11
QTS000006	QTD000061	CAP	LCL_statin	EFO_0005292	LCL	statin	148	ENSG00000115541	ENSG00000115541	rs72924606	2	197039765	G	A	0.0236486	0.742564	0.166482	1.72478e-05
QTS000006	QTD000061	CAP	LCL_statin	EFO_0005292	LCL	statin	148	ENSG00000115561	ENSG00000115561	rs11127034	2	86421369	G	C	0.516892	0.691005	0.0802967	1.87496e-14
QTS000006	QTD000061	CAP	LCL_statin	EFO_0005292	LCL	statin	148	ENSG00000115604	ENSG00000115604	rs13425475	2	102408721	G	A	0.114865	-0.541578	0.119611	1.3099e-05
QTS000006	QTD000061	CAP	LCL_statin	EFO_0005292	LCL	statin	148	ENSG00000115694	ENSG00000115694	rs4633921	2	241504711	C	A	0.243243	-0.528914	0.109169	3.4706e-06
QTS000006	QTD000061	CAP	LCL_statin	EFO_0005292	LCL	statin	148	ENSG00000115750	ENSG00000115750	rs2303914	2	9843557	G	T	0.462838	0.827858	0.0789107	3.92006e-19
QTS000006	QTD000061	CAP	LCL_statin	EFO_0005292	LCL	statin	148	ENSG00000115816	ENSG00000115816	rs3213745	2	37231568	G	A	0.324324	-0.601309	0.0739922	2.68368e-13
QTS000006	QTD000061	CAP	LCL_statin	EFO_0005292	LCL	statin	148	ENSG00000115841	ENSG00000115841	rs77115821	2	38011446	C	A	0.125	0.705065	0.12076	3.82607e-08
QTS000006	QTD000061	CAP	LCL_statin	EFO_0005292	LCL	statin	148	ENSG00000115902	ENSG00000115902	rs4671631	2	64917653	G	A	0.273649	-0.497759	0.0887534	1.13493e-07
QTS000006	QTD000061	CAP	LCL_statin	EFO_0005292	LCL	statin	148	ENSG00000115944	ENSG00000115944	rs1981664	2	42350030	A	G	0.692568	-0.369483	0.070461	6.03121e-07
QTS000006	QTD000061	CAP	LCL_statin	EFO_0005292	LCL	statin	148	ENSG00000116106	ENSG00000116106	rs7563641	2	221109798	T	C	0.503378	0.548578	0.108397	1.36019e-06
QTS000006	QTD000061	CAP	LCL_statin	EFO_0005292	LCL	statin	148	ENSG00000116127	ENSG00000116127	rs6706235	2	73386430	C	G	0.35473	0.692286	0.082603	6.57128e-14
QTS000006	QTD000061	CAP	LCL_statin	EFO_0005292	LCL	statin	148	ENSG00000119844	ENSG00000119844	rs2042091	2	64542347	C	T	0.368243	-0.550331	0.0602113	9.20368e-16
QTS000006	QTD000061	CAP	LCL_statin	EFO_0005292	LCL	statin	148	ENSG00000119878	ENSG00000119878	rs34757886	2	46597742	A	G	0.533784	0.377045	0.0828056	1.17945e-05
QTS000006	QTD000061	CAP	LCL_statin	EFO_0005292	LCL	statin	148	ENSG00000121988	ENSG00000121988	rs16831455	2	135216198	A	G	0.209459	-0.749913	0.130685	6.1601e-08
QTS000006	QTD000061	CAP	LCL_statin	EFO_0005292	LCL	statin	148	ENSG00000124357	ENSG00000124357	rs34432630	2	71047848	T	C	0.125	-0.79144	0.155604	1.21602e-06
QTS000006	QTD000061	CAP	LCL_statin	EFO_0005292	LCL	statin	148	ENSG00000125538	ENSG00000125538	rs1143643	2	112830725	C	T	0.297297	0.617159	0.107935	6.78617e-08
QTS000006	QTD000061	CAP	LCL_statin	EFO_0005292	LCL	statin	148	ENSG00000125618	ENSG00000125618	rs6707386	2	113223445	G	A	0.388514	-0.848072	0.0922747	6.89851e-16
QTS000006	QTD000061	CAP	LCL_statin	EFO_0005292	LCL	statin	148	ENSG00000125629	ENSG00000125629	rs4848457	2	117639727	C	G	0.324324	0.560511	0.104885	3.83439e-07
QTS000006	QTD000061	CAP	LCL_statin	EFO_0005292	LCL	statin	148	ENSG00000125630	ENSG00000125630	rs4849072	2	112542817	A	C	0.608108	-0.375386	0.0639733	3.32575e-08
QTS000006	QTD000061	CAP	LCL_statin	EFO_0005292	LCL	statin	148	ENSG00000125637	ENSG00000125637	rs6760120	2	113174854	T	C	0.537162	0.656985	0.074473	5.56833e-15
QTS000006	QTD000061	CAP	LCL_statin	EFO_0005292	LCL	statin	148	ENSG00000128641	ENSG00000128641	rs1454761	2	191237092	C	T	0.277027	-0.581835	0.0858859	3.66659e-10
QTS000006	QTD000061	CAP	LCL_statin	EFO_0005292	LCL	statin	148	ENSG00000128699	ENSG00000128699	rs920427	2	189689231	T	A	0.543919	-0.459053	0.0811871	9.15422e-08
QTS000006	QTD000061	CAP	LCL_statin	EFO_0005292	LCL	statin	148	ENSG00000130414	ENSG00000130414	rs74002095	2	240027371	T	C	0.192568	-0.719017	0.102771	1.16302e-10
QTS000006	QTD000061	CAP	LCL_statin	EFO_0005292	LCL	statin	148	ENSG00000132300	ENSG00000132300	rs4832250	2	86124887	G	T	0.790541	0.461833	0.101806	1.26469e-05
QTS000006	QTD000061	CAP	LCL_statin	EFO_0005292	LCL	statin	148	ENSG00000132305	ENSG00000132305	rs2367204	2	86177288	A	G	0.364865	-0.793711	0.0818041	3.70354e-17
QTS000006	QTD000061	CAP	LCL_statin	EFO_0005292	LCL	statin	148	ENSG00000132313	ENSG00000132313	rs13011139	2	86187730	G	C	0.483108	-0.310393	0.0693233	1.60876e-05
QTS000006	QTD000061	CAP	LCL_statin	EFO_0005292	LCL	statin	148	ENSG00000132329	ENSG00000132329	rs6740741	2	237895583	C	T	0.452703	-0.556836	0.119457	7.53872e-06
QTS000006	QTD000061	CAP	LCL_statin	EFO_0005292	LCL	statin	148	ENSG00000134318	ENSG00000134318	rs6753921	2	11186629	G	A	0.432432	0.502361	0.0941601	3.99241e-07
QTS000006	QTD000061	CAP	LCL_statin	EFO_0005292	LCL	statin	148	ENSG00000135899	ENSG00000135899	rs35008063	2	230291769	G	T	0.152027	-0.487547	0.102065	4.63784e-06
QTS000006	QTD000061	CAP	LCL_statin	EFO_0005292	LCL	statin	148	ENSG00000135905	ENSG00000135905	rs10176593	2	224908275	G	A	0.601351	0.339224	0.0734907	9.11082e-06
QTS000006	QTD000061	CAP	LCL_statin	EFO_0005292	LCL	statin	148	ENSG00000135912	ENSG00000135912	rs55983650	2	218790209	T	C	0.280405	0.46973	0.0770575	1.10408e-08
QTS000006	QTD000061	CAP	LCL_statin	EFO_0005292	LCL	statin	148	ENSG00000135968	ENSG00000135968	rs7606621	2	108696272	C	T	0.402027	0.640097	0.0815376	1.21969e-12
QTS000006	QTD000061	CAP	LCL_statin	EFO_0005292	LCL	statin	148	ENSG00000135976	ENSG00000135976	rs13033336	2	97547347	C	T	0.564189	0.403496	0.0806088	1.73244e-06
QTS000006	QTD000061	CAP	LCL_statin	EFO_0005292	LCL	statin	148	ENSG00000136682	ENSG00000136682	rs1210133	2	113462478	T	C	0.243243	0.885921	0.103188	2.099e-14
QTS000006	QTD000061	CAP	LCL_statin	EFO_0005292	LCL	statin	148	ENSG00000136718	ENSG00000136718	rs11542411	2	130343161	G	A	0.168919	-0.815981	0.111168	1.90286e-11
QTS000006	QTD000061	CAP	LCL_statin	EFO_0005292	LCL	statin	148	ENSG00000138031	ENSG00000138031	rs6545806	2	24901479	G	A	0.567568	-0.746561	0.117494	3.08582e-09
QTS000006	QTD000061	CAP	LCL_statin	EFO_0005292	LCL	statin	148	ENSG00000138035	ENSG00000138035	rs2627772	2	55671795	C	T	0.489865	-0.642179	0.0692579	4.33751e-16
QTS000006	QTD000061	CAP	LCL_statin	EFO_0005292	LCL	statin	148	ENSG00000138095	ENSG00000138095	rs4245797	2	43897947	C	T	0.547297	0.588521	0.0739492	6.75861e-13
QTS000006	QTD000061	CAP	LCL_statin	EFO_0005292	LCL	statin	148	ENSG00000138375	ENSG00000138375	rs284532	2	216467334	T	G	0.611486	0.32927	0.071136	8.63698e-06
QTS000006	QTD000061	CAP	LCL_statin	EFO_0005292	LCL	statin	148	ENSG00000138378	ENSG00000138378	rs1031507	2	191155892	A	C	0.523649	-0.692263	0.0958094	3.49365e-11
QTS000006	QTD000061	CAP	LCL_statin	EFO_0005292	LCL	statin	148	ENSG00000138381	ENSG00000138381	rs1233297	2	189829449	C	T	0.456081	0.645391	0.0948459	3.14015e-10
QTS000006	QTD000061	CAP	LCL_statin	EFO_0005292	LCL	statin	148	ENSG00000138399	ENSG00000138399	rs75791128	2	170008217	G	A	0.0202703	-1.49054	0.310278	4.13446e-06
QTS000006	QTD000061	CAP	LCL_statin	EFO_0005292	LCL	statin	148	ENSG00000138400	ENSG00000138400	rs11895370	2	206789990	T	C	0.155405	-0.734461	0.108132	3.3469e-10
QTS000006	QTD000061	CAP	LCL_statin	EFO_0005292	LCL	statin	148	ENSG00000143797	ENSG00000143797	rs35132160	2	9099506	C	T	0.212838	-0.695804	0.121117	5.97247e-08
QTS000006	QTD000061	CAP	LCL_statin	EFO_0005292	LCL	statin	148	ENSG00000143882	ENSG00000143882	rs75835830	2	10196626	G	A	0.0371622	0.735564	0.151434	3.29081e-06
QTS000006	QTD000061	CAP	LCL_statin	EFO_0005292	LCL	statin	148	ENSG00000144026	ENSG00000144026	rs11686534	2	95235517	A	G	0.39527	0.665034	0.130813	1.22911e-06
QTS000006	QTD000061	CAP	LCL_statin	EFO_0005292	LCL	statin	148	ENSG00000144034	ENSG00000144034	rs6546865	2	73654266	A	G	0.868243	0.462497	0.105355	2.29182e-05
QTS000006	QTD000061	CAP	LCL_statin	EFO_0005292	LCL	statin	148	ENSG00000144043	ENSG00000144043	rs4852738	2	70990983	C	T	0.388514	0.516087	0.11451	1.42685e-05
QTS000006	QTD000061	CAP	LCL_statin	EFO_0005292	LCL	statin	148	ENSG00000144115	ENSG00000144115	rs10865489	2	88147373	G	T	0.719595	0.737323	0.111893	9.43239e-10
QTS000006	QTD000061	CAP	LCL_statin	EFO_0005292	LCL	statin	148	ENSG00000144115	ENSG00000144115	rs56027847	2	88153919	A	G	0.0574324	1.37115	0.243705	1.04372e-07
QTS000006	QTD000061	CAP	LCL_statin	EFO_0005292	LCL	statin	148	ENSG00000144115	ENSG00000144115	rs6707663	2	88154199	G	A	0.25	0.811664	0.119219	3.08363e-10
QTS000006	QTD000061	CAP	LCL_statin	EFO_0005292	LCL	statin	148	ENSG00000144118	ENSG00000144118	rs2043722	2	120308735	G	A	0.195946	-0.611018	0.134789	1.28162e-05
QTS000006	QTD000061	CAP	LCL_statin	EFO_0005292	LCL	statin	148	ENSG00000144199	ENSG00000144199	rs7589232	2	96900411	G	A	0.236486	-0.614097	0.124641	2.43874e-06
QTS000006	QTD000061	CAP	LCL_statin	EFO_0005292	LCL	statin	148	ENSG00000144362	ENSG00000144362	rs13432340	2	169579647	A	G	0.550676	0.473566	0.0868916	2.36255e-07
QTS000006	QTD000061	CAP	LCL_statin	EFO_0005292	LCL	statin	148	ENSG00000144401	ENSG00000144401	rs2551928	2	207601054	A	G	0.810811	0.483781	0.0983128	2.50377e-06
QTS000006	QTD000061	CAP	LCL_statin	EFO_0005292	LCL	statin	148	ENSG00000144445	ENSG00000144445	rs74379760	2	210331734	G	A	0.108108	0.521188	0.119608	2.60974e-05
QTS000006	QTD000061	CAP	LCL_statin	EFO_0005292	LCL	statin	148	ENSG00000151353	ENSG00000151353	rs73153249	2	672080	T	G	0.141892	0.653356	0.146949	1.82686e-05
QTS000006	QTD000061	CAP	LCL_statin	EFO_0005292	LCL	statin	148	ENSG00000151690	ENSG00000151690	rs12613807	2	190479037	T	C	0.429054	-0.819481	0.0687534	9.84752e-23
QTS000006	QTD000061	CAP	LCL_statin	EFO_0005292	LCL	statin	148	ENSG00000152133	ENSG00000152133	rs72790603	2	37112579	G	A	0.239865	-0.65488	0.112476	4.1329e-08
QTS000006	QTD000061	CAP	LCL_statin	EFO_0005292	LCL	statin	148	ENSG00000152291	ENSG00000152291	rs3184780	2	85322424	C	T	0.506757	-0.628317	0.0738856	3.31128e-14
QTS000006	QTD000061	CAP	LCL_statin	EFO_0005292	LCL	statin	148	ENSG00000152689	ENSG00000152689	rs13385731	2	33476823	T	C	0.0743243	-1.01864	0.199543	1.12001e-06
QTS000006	QTD000061	CAP	LCL_statin	EFO_0005292	LCL	statin	148	ENSG00000158089	ENSG00000158089	rs6732096	2	31123732	C	T	0.766892	-0.735806	0.147469	1.85792e-06
QTS000006	QTD000061	CAP	LCL_statin	EFO_0005292	LCL	statin	148	ENSG00000158411	ENSG00000158411	rs1370355	2	100071316	A	G	0.858108	0.631954	0.143951	2.29037e-05
QTS000006	QTD000061	CAP	LCL_statin	EFO_0005292	LCL	statin	148	ENSG00000162869	ENSG00000162869	rs13410391	2	48530684	T	C	0.179054	0.72849	0.113623	2.31567e-09
QTS000006	QTD000061	CAP	LCL_statin	EFO_0005292	LCL	statin	148	ENSG00000162927	ENSG00000162927	rs35780543	2	61025367	T	C	0.179054	0.564355	0.123861	1.16511e-05
QTS000006	QTD000061	CAP	LCL_statin	EFO_0005292	LCL	statin	148	ENSG00000162994	ENSG00000162994	rs17046778	2	55232237	T	G	0.182432	1.31787	0.0924917	1.51164e-28
QTS000006	QTD000061	CAP	LCL_statin	EFO_0005292	LCL	statin	148	ENSG00000162994	ENSG00000162994	rs3925500	2	54993028	T	G	0.027027	1.93761	0.307757	4.12085e-09
QTS000006	QTD000061	CAP	LCL_statin	EFO_0005292	LCL	statin	148	ENSG00000162994	ENSG00000162994	rs6759911	2	55166826	G	A	0.516892	0.594842	0.0931753	2.65529e-09
QTS000006	QTD000061	CAP	LCL_statin	EFO_0005292	LCL	statin	148	ENSG00000163006	ENSG00000163006	rs1724196	2	108794393	C	T	0.121622	0.718925	0.123069	3.76991e-08
QTS000006	QTD000061	CAP	LCL_statin	EFO_0005292	LCL	statin	148	ENSG00000163029	ENSG00000163029	rs16983890	2	17786948	C	A	0.14527	-0.558157	0.12416	1.49518e-05
QTS000006	QTD000061	CAP	LCL_statin	EFO_0005292	LCL	statin	148	ENSG00000163214	ENSG00000163214	rs1010859	2	38875386	T	C	0.22973	-0.596478	0.0868576	2.27228e-10
QTS000006	QTD000061	CAP	LCL_statin	EFO_0005292	LCL	statin	148	ENSG00000163249	ENSG00000163249	rs2709386	2	207632310	G	A	0.320946	-0.765311	0.0986447	2.01219e-12
QTS000006	QTD000061	CAP	LCL_statin	EFO_0005292	LCL	statin	148	ENSG00000168385	ENSG00000168385	rs2310749	2	241254735	C	T	0.253378	0.425482	0.0784821	2.69478e-07
QTS000006	QTD000061	CAP	LCL_statin	EFO_0005292	LCL	statin	148	ENSG00000168899	ENSG00000168899	rs62165899	2	85545505	C	T	0.141892	-0.844124	0.133364	3.48714e-09
QTS000006	QTD000061	CAP	LCL_statin	EFO_0005292	LCL	statin	148	ENSG00000169629	ENSG00000169629	rs139563271	2	112437887	C	T	0.0945946	-1.20956	0.155317	1.71471e-12
QTS000006	QTD000061	CAP	LCL_statin	EFO_0005292	LCL	statin	148	ENSG00000169764	ENSG00000169764	rs114198568	2	64751524	G	A	0.0574324	-0.852444	0.185586	1.00062e-05
QTS000006	QTD000061	CAP	LCL_statin	EFO_0005292	LCL	statin	148	ENSG00000169967	ENSG00000169967	rs7599210	2	127406601	G	A	0.456081	0.512882	0.0983348	6.84223e-07
QTS000006	QTD000061	CAP	LCL_statin	EFO_0005292	LCL	statin	148	ENSG00000171103	ENSG00000171103	rs67410623	2	28834574	G	A	0.324324	0.817192	0.083072	1.7094e-17
QTS000006	QTD000061	CAP	LCL_statin	EFO_0005292	LCL	statin	148	ENSG00000172059	ENSG00000172059	rs4669521	2	10051809	G	A	0.516892	-0.490329	0.0980942	1.78659e-06
QTS000006	QTD000061	CAP	LCL_statin	EFO_0005292	LCL	statin	148	ENSG00000172878	ENSG00000172878	rs62182402	2	171884509	T	C	0.25	0.591535	0.113134	6.45565e-07
QTS000006	QTD000061	CAP	LCL_statin	EFO_0005292	LCL	statin	148	ENSG00000172954	ENSG00000172954	rs11892635	2	30444038	A	G	0.283784	0.568613	0.0945896	1.66556e-08
QTS000006	QTD000061	CAP	LCL_statin	EFO_0005292	LCL	statin	148	ENSG00000172985	ENSG00000172985	rs28853417	2	109588094	T	C	0.185811	-0.852569	0.135799	4.50005e-09
QTS000006	QTD000061	CAP	LCL_statin	EFO_0005292	LCL	statin	148	ENSG00000173272	ENSG00000173272	rs2622026	2	131476167	C	A	0.212838	-1.22874	0.123677	9.73117e-18
QTS000006	QTD000061	CAP	LCL_statin	EFO_0005292	LCL	statin	148	ENSG00000176732	ENSG00000176732	rs72797842	2	24149797	G	A	0.162162	0.898033	0.108217	1.03845e-13
QTS000006	QTD000061	CAP	LCL_statin	EFO_0005292	LCL	statin	148	ENSG00000178074	ENSG00000178074	rs1509834	2	199922830	C	A	0.493243	-0.404069	0.0895539	1.39737e-05
QTS000006	QTD000061	CAP	LCL_statin	EFO_0005292	LCL	statin	148	ENSG00000180902	ENSG00000180902	rs6746296	2	242001416	G	T	0.425676	0.464841	0.109069	3.81196e-05
QTS000006	QTD000061	CAP	LCL_statin	EFO_0005292	LCL	statin	148	ENSG00000181798	ENSG00000181798	rs28685161	2	231514081	C	T	0.216216	-1.01238	0.0972884	6.41765e-19
QTS000006	QTD000061	CAP	LCL_statin	EFO_0005292	LCL	statin	148	ENSG00000182551	ENSG00000182551	rs9749904	2	3505499	G	A	0.253378	0.427065	0.0896364	4.88862e-06
QTS000006	QTD000061	CAP	LCL_statin	EFO_0005292	LCL	statin	148	ENSG00000183308	ENSG00000183308	rs11902120	2	201033159	A	G	0.148649	0.824527	0.153969	3.64593e-07
QTS000006	QTD000061	CAP	LCL_statin	EFO_0005292	LCL	statin	148	ENSG00000183308	ENSG00000183308	rs4622700	2	200928390	C	T	0.226351	0.614199	0.124748	2.47495e-06
QTS000006	QTD000061	CAP	LCL_statin	EFO_0005292	LCL	statin	148	ENSG00000183308	ENSG00000183308	rs9646830	2	201673017	C	A	0.381757	-0.583288	0.117623	2.1224e-06
QTS000006	QTD000061	CAP	LCL_statin	EFO_0005292	LCL	statin	148	ENSG00000185404	ENSG00000185404	rs6742975	2	230411809	A	T	0.692568	-0.425262	0.0855879	2.03457e-06
QTS000006	QTD000061	CAP	LCL_statin	EFO_0005292	LCL	statin	148	ENSG00000185414	ENSG00000185414	rs1968916	2	99245067	C	T	0.189189	0.457087	0.105476	2.87066e-05
QTS000006	QTD000061	CAP	LCL_statin	EFO_0005292	LCL	statin	148	ENSG00000187231	ENSG00000187231	rs13389956	2	179247914	C	G	0.199324	0.753457	0.109895	2.40729e-10
QTS000006	QTD000061	CAP	LCL_statin	EFO_0005292	LCL	statin	148	ENSG00000187736	ENSG00000187736	rs10932793	2	219032259	C	A	0.212838	0.568774	0.12224	7.81004e-06
QTS000006	QTD000061	CAP	LCL_statin	EFO_0005292	LCL	statin	148	ENSG00000188042	ENSG00000188042	rs1464264	2	234290943	G	A	0.601351	0.644497	0.114504	1.0323e-07
QTS000006	QTD000061	CAP	LCL_statin	EFO_0005292	LCL	statin	148	ENSG00000189223	ENSG00000189223	rs6707386	2	113223445	G	A	0.388514	-0.904074	0.0863866	4.54745e-19
QTS000006	QTD000061	CAP	LCL_statin	EFO_0005292	LCL	statin	148	ENSG00000189362	ENSG00000189362	rs145631025	2	190575145	G	A	0.0371622	-1.32347	0.266936	2.13131e-06
QTS000006	QTD000061	CAP	LCL_statin	EFO_0005292	LCL	statin	148	ENSG00000189362	ENSG00000189362	rs72905242	2	190441180	T	A	0.148649	0.862195	0.138939	6.44318e-09
QTS000006	QTD000061	CAP	LCL_statin	EFO_0005292	LCL	statin	148	ENSG00000189362	ENSG00000189362	rs7573621	2	190495840	A	C	0.222973	-0.838283	0.0912562	7.08508e-16
QTS000006	QTD000061	CAP	LCL_statin	EFO_0005292	LCL	statin	148	ENSG00000196141	ENSG00000196141	rs6749529	2	200412789	C	T	0.476351	-0.330878	0.069417	4.84516e-06
QTS000006	QTD000061	CAP	LCL_statin	EFO_0005292	LCL	statin	148	ENSG00000196151	ENSG00000196151	rs10490002	2	159252747	C	G	0.239865	-0.869315	0.128491	3.83927e-10
QTS000006	QTD000061	CAP	LCL_statin	EFO_0005292	LCL	statin	148	ENSG00000204104	ENSG00000204104	rs537699	2	238439502	G	A	0.243243	-0.598859	0.114194	6.02035e-07
QTS000006	QTD000061	CAP	LCL_statin	EFO_0005292	LCL	statin	148	ENSG00000204104	ENSG00000204104	rs541864	2	238405993	T	C	0.773649	-0.71698	0.126821	9.18712e-08
QTS000006	QTD000061	CAP	LCL_statin	EFO_0005292	LCL	statin	148	ENSG00000204104	ENSG00000204104	rs77626619	2	237390378	T	C	0.0439189	-1.38811	0.292777	5.39267e-06
QTS000006	QTD000061	CAP	LCL_statin	EFO_0005292	LCL	statin	148	ENSG00000204186	ENSG00000204186	rs11687927	2	206359878	T	C	0.574324	-0.558964	0.0872298	2.35673e-09
QTS000006	QTD000061	CAP	LCL_statin	EFO_0005292	LCL	statin	148	ENSG00000205086	ENSG00000205086	rs115916688	2	41950322	C	T	0.0405405	1.14139	0.233869	2.97958e-06
QTS000006	QTD000061	CAP	LCL_statin	EFO_0005292	LCL	statin	148	ENSG00000205795	ENSG00000205795	rs13021733	2	10078519	C	T	0.418919	0.349906	0.0647755	2.94724e-07
QTS000006	QTD000061	CAP	LCL_statin	EFO_0005292	LCL	statin	148	ENSG00000214184	ENSG00000214184	rs13411256	2	108451232	T	G	0.317568	-0.557904	0.0896451	5.89849e-09
QTS000006	QTD000061	CAP	LCL_statin	EFO_0005292	LCL	statin	148	ENSG00000214711	ENSG00000214711	rs7585737	2	31219756	G	T	0.371622	-0.552553	0.0880116	4.49988e-09
QTS000006	QTD000061	CAP	LCL_statin	EFO_0005292	LCL	statin	148	ENSG00000224137	ENSG00000224137	rs7569963	2	207608460	G	A	0.209459	-0.927344	0.128628	3.80023e-11
QTS000006	QTD000061	CAP	LCL_statin	EFO_0005292	LCL	statin	148	ENSG00000224152	ENSG00000224152	rs75180451	2	158779331	C	T	0.0304054	1.06297	0.240126	1.97598e-05
QTS000006	QTD000061	CAP	LCL_statin	EFO_0005292	LCL	statin	148	ENSG00000224376	ENSG00000224376	rs16827956	2	231337148	G	A	0.0675676	1.04553	0.210609	2.07375e-06
QTS000006	QTD000061	CAP	LCL_statin	EFO_0005292	LCL	statin	148	ENSG00000226124	ENSG00000226124	rs281759	2	199922996	T	C	0.804054	0.70887	0.12593	1.03e-07
QTS000006	QTD000061	CAP	LCL_statin	EFO_0005292	LCL	statin	148	ENSG00000226312	ENSG00000226312	rs55953858	2	201132569	G	A	0.256757	-0.393465	0.0773665	1.21892e-06
QTS000006	QTD000061	CAP	LCL_statin	EFO_0005292	LCL	statin	148	ENSG00000227359	ENSG00000227359	rs62168821	2	113706512	T	C	0.172297	0.651954	0.0958782	3.21895e-10
QTS000006	QTD000061	CAP	LCL_statin	EFO_0005292	LCL	statin	148	ENSG00000227403	ENSG00000227403	rs7564766	2	161412331	T	C	0.679054	-0.662415	0.102715	1.91762e-09
QTS000006	QTD000061	CAP	LCL_statin	EFO_0005292	LCL	statin	148	ENSG00000228043	ENSG00000228043	rs10928657	2	138534199	G	A	0.753378	0.437483	0.0950007	9.52931e-06
QTS000006	QTD000061	CAP	LCL_statin	EFO_0005292	LCL	statin	148	ENSG00000228784	ENSG00000228784	rs16987690	2	20496481	T	G	0.239865	0.494104	0.106295	7.95776e-06
QTS000006	QTD000061	CAP	LCL_statin	EFO_0005292	LCL	statin	148	ENSG00000229267	ENSG00000229267	rs34732883	2	214809647	C	T	0.591216	1.06268	0.0759122	6.23633e-28
QTS000006	QTD000061	CAP	LCL_statin	EFO_0005292	LCL	statin	148	ENSG00000231312	ENSG00000231312	rs11680511	2	39486073	A	G	0.35473	0.486245	0.092345	5.46977e-07
QTS000006	QTD000061	CAP	LCL_statin	EFO_0005292	LCL	statin	148	ENSG00000233654	ENSG00000233654	rs7562013	2	190536246	T	G	0.179054	-0.857108	0.143948	2.19525e-08
QTS000006	QTD000061	CAP	LCL_statin	EFO_0005292	LCL	statin	148	ENSG00000234072	ENSG00000234072	rs112796438	2	27348981	C	A	0.39527	-0.43113	0.100575	3.45764e-05
QTS000006	QTD000061	CAP	LCL_statin	EFO_0005292	LCL	statin	148	ENSG00000234171	ENSG00000234171	rs35920471	2	3571878	G	A	0.233108	-1.01429	0.106361	9.60419e-17
QTS000006	QTD000061	CAP	LCL_statin	EFO_0005292	LCL	statin	148	ENSG00000236209	ENSG00000236209	rs12713819	2	74956809	C	T	0.415541	0.729728	0.0783625	3.45486e-16
QTS000006	QTD000061	CAP	LCL_statin	EFO_0005292	LCL	statin	148	ENSG00000236255	ENSG00000236255	rs12987429	2	117844773	C	T	0.0878378	-0.869018	0.158855	2.15062e-07
QTS000006	QTD000061	CAP	LCL_statin	EFO_0005292	LCL	statin	148	ENSG00000237638	ENSG00000237638	rs7423214	2	64905574	T	C	0.429054	-0.36043	0.0808508	1.74138e-05
QTS000006	QTD000061	CAP	LCL_statin	EFO_0005292	LCL	statin	148	ENSG00000238018	ENSG00000238018	rs2033824	2	54828939	C	T	0.756757	0.47669	0.105202	1.29201e-05
QTS000006	QTD000061	CAP	LCL_statin	EFO_0005292	LCL	statin	148	ENSG00000250565	ENSG00000250565	rs35178974	2	46536759	T	C	0.22973	-0.917378	0.107378	2.65496e-14
QTS000006	QTD000061	CAP	LCL_statin	EFO_0005292	LCL	statin	148	ENSG00000259439	ENSG00000259439	rs539447	2	44911186	A	G	0.557432	0.500824	0.104179	4.07432e-06
QTS000006	QTD000061	CAP	LCL_statin	EFO_0005292	LCL	statin	148	ENSG00000259863	ENSG00000259863	rs11690225	2	109508511	G	T	0.189189	-0.832505	0.154101	2.94028e-07
QTS000006	QTD000061	CAP	LCL_statin	EFO_0005292	LCL	statin	148	ENSG00000260077	ENSG00000260077	rs17365719	2	10933380	C	T	0.138514	-0.740068	0.160726	9.54985e-06
QTS000006	QTD000061	CAP	LCL_statin	EFO_0005292	LCL	statin	148	ENSG00000260942	ENSG00000260942	rs73005895	2	240618717	A	G	0.0337838	1.02456	0.227202	1.41215e-05
QTS000006	QTD000061	CAP	LCL_statin	EFO_0005292	LCL	statin	148	ENSG00000261338	ENSG00000261338	rs6758540	2	218273902	A	G	0.361486	-0.788912	0.0779547	3.34778e-18
QTS000006	QTD000061	CAP	LCL_statin	EFO_0005292	LCL	statin	148	ENSG00000265451	ENSG00000265451	rs1568184	2	121138052	A	G	0.283784	0.531158	0.107903	2.48502e-06
QTS000006	QTD000061	CAP	LCL_statin	EFO_0005292	LCL	statin	148	ENSG00000269973	ENSG00000269973	rs2245344	2	9845541	T	C	0.476351	0.504046	0.0826229	1.07887e-08
QTS000006	QTD000061	CAP	LCL_statin	EFO_0005292	LCL	statin	148	ENSG00000270659	ENSG00000270659	rs2371884	2	213154362	C	G	0.320946	-0.53378	0.120326	1.90263e-05
QTS000006	QTD000061	CAP	LCL_statin	EFO_0005292	LCL	statin	148	ENSG00000271452	ENSG00000271452	rs4853168	2	75652326	G	C	0.168919	0.416325	0.08842	6.18894e-06
QTS000006	QTD000061	CAP	LCL_statin	EFO_0005292	LCL	statin	148	ENSG00000271952	ENSG00000271952	rs7568397	2	10880777	T	A	0.179054	1.02798	0.112356	8.7298e-16
QTS000006	QTD000061	CAP	LCL_statin	EFO_0005292	LCL	statin	148	ENSG00000272156	ENSG00000272156	rs805324	2	53916493	T	C	0.0912162	-0.716844	0.150711	5.0565e-06
QTS000006	QTD000061	CAP	LCL_statin	EFO_0005292	LCL	statin	148	ENSG00000272275	ENSG00000272275	rs6432141	2	10773044	A	G	0.608108	-0.350672	0.0743651	6.00833e-06
QTS000006	QTD000061	CAP	LCL_statin	EFO_0005292	LCL	statin	148	ENSG00000273080	ENSG00000273080	rs6547660	2	86156048	C	A	0.405405	0.437287	0.0822341	4.32386e-07
QTS000006	QTD000061	CAP	LCL_statin	EFO_0005292	LCL	statin	148	ENSG00000276334	ENSG00000276334	rs10182170	2	32479118	G	A	0.675676	0.402418	0.0890372	1.35437e-05
QTS000006	QTD000061	CAP	LCL_statin	EFO_0005292	LCL	statin	148	ENSG00000280374	ENSG00000280374	rs16865328	2	177523436	T	G	0.10473	-0.767198	0.160524	4.58882e-06
QTS000006	QTD000061	CAP	LCL_statin	EFO_0005292	LCL	statin	148	ENSG00000287126	ENSG00000287126	rs6759549	2	3574525	G	C	0.236486	1.18286	0.128227	5.68554e-16
QTS000006	QTD000061	CAP	LCL_statin	EFO_0005292	LCL	statin	148	ENSG00000287151	ENSG00000287151	rs6720375	2	131682500	G	C	0.591216	1.01889	0.125331	2.64023e-13
QTS000006	QTD000061	CAP	LCL_statin	EFO_0005292	LCL	statin	148	ENSG00000287625	ENSG00000287625	rs4832130	2	84954899	A	G	0.719595	-0.580292	0.119532	3.32767e-06
QTS000006	QTD000061	CAP	LCL_statin	EFO_0005292	LCL	statin	148	ENSG00000288886	ENSG00000288886	rs737146	2	42788101	C	G	0.320946	0.611247	0.127225	4.12427e-06
QTS000006	QTD000061	CAP	LCL_statin	EFO_0005292	LCL	statin	148	ENSG00000004534	ENSG00000004534	rs4688756	3	50002761	T	A	0.472973	-0.674038	0.0906737	1.15547e-11
QTS000006	QTD000061	CAP	LCL_statin	EFO_0005292	LCL	statin	148	ENSG00000011376	ENSG00000011376	rs12638088	3	45496481	C	T	0.273649	-0.669029	0.087407	3.53445e-12
QTS000006	QTD000061	CAP	LCL_statin	EFO_0005292	LCL	statin	148	ENSG00000047849	ENSG00000047849	rs7642590	3	48058260	G	A	0.709459	0.568186	0.117583	3.66362e-06
QTS000006	QTD000061	CAP	LCL_statin	EFO_0005292	LCL	statin	148	ENSG00000058866	ENSG00000058866	rs2300707	3	186241844	C	T	0.185811	-0.684941	0.140251	2.93887e-06
QTS000006	QTD000061	CAP	LCL_statin	EFO_0005292	LCL	statin	148	ENSG00000069849	ENSG00000069849	rs2861382	3	141894279	A	T	0.0912162	0.718511	0.154137	7.53451e-06
QTS000006	QTD000061	CAP	LCL_statin	EFO_0005292	LCL	statin	148	ENSG00000072756	ENSG00000072756	rs3762760	3	3146332	A	G	0.168919	0.791052	0.132226	1.91473e-08
QTS000006	QTD000061	CAP	LCL_statin	EFO_0005292	LCL	statin	148	ENSG00000075975	ENSG00000075975	rs1699340	3	12539917	T	C	0.347973	-0.363725	0.0791795	9.98855e-06
QTS000006	QTD000061	CAP	LCL_statin	EFO_0005292	LCL	statin	148	ENSG00000077097	ENSG00000077097	rs6799331	3	25662149	C	T	0.195946	-0.725802	0.113633	2.6137e-09
QTS000006	QTD000061	CAP	LCL_statin	EFO_0005292	LCL	statin	148	ENSG00000079257	ENSG00000079257	rs62289790	3	158614728	A	G	0.179054	0.931522	0.122743	5.01795e-12
QTS000006	QTD000061	CAP	LCL_statin	EFO_0005292	LCL	statin	148	ENSG00000082781	ENSG00000082781	rs11707014	3	124864336	G	A	0.138514	-0.659384	0.123323	3.78715e-07
QTS000006	QTD000061	CAP	LCL_statin	EFO_0005292	LCL	statin	148	ENSG00000083937	ENSG00000083937	rs13074021	3	87299410	T	C	0.209459	-0.607243	0.127283	4.75749e-06
QTS000006	QTD000061	CAP	LCL_statin	EFO_0005292	LCL	statin	148	ENSG00000083937	ENSG00000083937	rs1826637	3	87322324	G	A	0.195946	0.904873	0.127607	7.08514e-11
QTS000006	QTD000061	CAP	LCL_statin	EFO_0005292	LCL	statin	148	ENSG00000083937	ENSG00000083937	rs6769149	3	87387177	A	T	0.0777027	-0.839917	0.189435	1.92042e-05
QTS000006	QTD000061	CAP	LCL_statin	EFO_0005292	LCL	statin	148	ENSG00000113810	ENSG00000113810	rs73875246	3	160251320	G	A	0.0371622	-1.1909	0.254974	7.25205e-06
QTS000006	QTD000061	CAP	LCL_statin	EFO_0005292	LCL	statin	148	ENSG00000113812	ENSG00000113812	rs2884631	3	53864528	A	G	0.402027	-0.887998	0.0906477	2.16396e-17
QTS000006	QTD000061	CAP	LCL_statin	EFO_0005292	LCL	statin	148	ENSG00000113946	ENSG00000113946	rs4687130	3	190291076	C	T	0.358108	-0.560387	0.087427	2.33531e-09
QTS000006	QTD000061	CAP	LCL_statin	EFO_0005292	LCL	statin	148	ENSG00000114054	ENSG00000114054	rs7427564	3	136555593	G	A	0.280405	0.690438	0.103879	7.0574e-10
QTS000006	QTD000061	CAP	LCL_statin	EFO_0005292	LCL	statin	148	ENSG00000114450	ENSG00000114450	rs11922153	3	179454805	A	G	0.25	-0.496434	0.105388	6.13607e-06
QTS000006	QTD000061	CAP	LCL_statin	EFO_0005292	LCL	statin	148	ENSG00000114541	ENSG00000114541	rs74874537	3	69348529	A	G	0.27027	-0.446743	0.0894437	1.817e-06
QTS000006	QTD000061	CAP	LCL_statin	EFO_0005292	LCL	statin	148	ENSG00000114841	ENSG00000114841	rs62259682	3	51690119	C	T	0.027027	1.37776	0.312034	2.06827e-05
QTS000006	QTD000061	CAP	LCL_statin	EFO_0005292	LCL	statin	148	ENSG00000118855	ENSG00000118855	rs4680459	3	158726067	A	G	0.0236486	-1.35679	0.314524	3.10519e-05
QTS000006	QTD000061	CAP	LCL_statin	EFO_0005292	LCL	statin	148	ENSG00000119231	ENSG00000119231	rs67251149	3	196876649	G	A	0.179054	-0.683708	0.125518	2.3953e-07
QTS000006	QTD000061	CAP	LCL_statin	EFO_0005292	LCL	statin	148	ENSG00000120756	ENSG00000120756	rs12489352	3	141620491	C	T	0.0574324	0.962039	0.217556	2.01384e-05
QTS000006	QTD000061	CAP	LCL_statin	EFO_0005292	LCL	statin	148	ENSG00000121577	ENSG00000121577	rs3749417	3	119659490	T	C	0.402027	-0.333057	0.0703793	5.59856e-06
QTS000006	QTD000061	CAP	LCL_statin	EFO_0005292	LCL	statin	148	ENSG00000129055	ENSG00000129055	rs9834755	3	134488003	G	A	0.625	0.82661	0.0765788	6.76194e-20
QTS000006	QTD000061	CAP	LCL_statin	EFO_0005292	LCL	statin	148	ENSG00000131370	ENSG00000131370	rs1971346	3	15359078	A	T	0.368243	-0.476371	0.101379	6.44289e-06
QTS000006	QTD000061	CAP	LCL_statin	EFO_0005292	LCL	statin	148	ENSG00000131379	ENSG00000131379	rs1901	3	14670966	G	A	0.324324	-0.446622	0.0805483	1.52575e-07
QTS000006	QTD000061	CAP	LCL_statin	EFO_0005292	LCL	statin	148	ENSG00000132170	ENSG00000132170	rs12639162	3	12309282	A	G	0.212838	0.638498	0.112166	7.64981e-08
QTS000006	QTD000061	CAP	LCL_statin	EFO_0005292	LCL	statin	148	ENSG00000134070	ENSG00000134070	rs9849491	3	10187163	G	C	0.290541	-0.53528	0.106377	1.54398e-06
QTS000006	QTD000061	CAP	LCL_statin	EFO_0005292	LCL	statin	148	ENSG00000138495	ENSG00000138495	rs35342379	3	119654864	G	C	0.0810811	-1.03658	0.142589	2.76435e-11
QTS000006	QTD000061	CAP	LCL_statin	EFO_0005292	LCL	statin	148	ENSG00000144559	ENSG00000144559	rs2454145	3	11845570	A	T	0.456081	-0.857243	0.0891835	6.22205e-17
QTS000006	QTD000061	CAP	LCL_statin	EFO_0005292	LCL	statin	148	ENSG00000144642	ENSG00000144642	rs2167089	3	28992912	T	G	0.722973	0.423924	0.0848989	1.82815e-06
QTS000006	QTD000061	CAP	LCL_statin	EFO_0005292	LCL	statin	148	ENSG00000144711	ENSG00000144711	rs3930429	3	13090303	C	A	0.378378	-0.441526	0.0931283	5.396e-06
QTS000006	QTD000061	CAP	LCL_statin	EFO_0005292	LCL	statin	148	ENSG00000144815	ENSG00000144815	rs3796278	3	101779233	A	G	0.0641892	-1.24701	0.234983	4.53999e-07
QTS000006	QTD000061	CAP	LCL_statin	EFO_0005292	LCL	statin	148	ENSG00000144827	ENSG00000144827	rs55747170	3	111982582	G	A	0.246622	-0.574006	0.125818	1.13738e-05
QTS000006	QTD000061	CAP	LCL_statin	EFO_0005292	LCL	statin	148	ENSG00000144893	ENSG00000144893	rs62282753	3	150965703	T	A	0.114865	0.965908	0.174101	1.50321e-07
QTS000006	QTD000061	CAP	LCL_statin	EFO_0005292	LCL	statin	148	ENSG00000144895	ENSG00000144895	rs79922799	3	150590388	A	G	0.0574324	1.11599	0.205551	2.59916e-07
QTS000006	QTD000061	CAP	LCL_statin	EFO_0005292	LCL	statin	148	ENSG00000145041	ENSG00000145041	rs62259747	3	51905027	A	C	0.027027	1.42928	0.286448	1.85724e-06
QTS000006	QTD000061	CAP	LCL_statin	EFO_0005292	LCL	statin	148	ENSG00000145088	ENSG00000145088	rs4676743	3	121762869	G	A	0.631757	0.691069	0.0775853	3.43915e-15
QTS000006	QTD000061	CAP	LCL_statin	EFO_0005292	LCL	statin	148	ENSG00000154743	ENSG00000154743	rs3806662	3	12484507	G	A	0.0844595	1.15338	0.141025	2.01561e-13
QTS000006	QTD000061	CAP	LCL_statin	EFO_0005292	LCL	statin	148	ENSG00000154781	ENSG00000154781	rs6442463	3	14652153	G	C	0.560811	0.314918	0.068814	1.07286e-05
QTS000006	QTD000061	CAP	LCL_statin	EFO_0005292	LCL	statin	148	ENSG00000154813	ENSG00000154813	rs690241	3	16317077	T	C	0.591216	0.580117	0.0961443	1.49361e-08
QTS000006	QTD000061	CAP	LCL_statin	EFO_0005292	LCL	statin	148	ENSG00000154822	ENSG00000154822	rs112194370	3	17146263	A	T	0.128378	-0.384701	0.0863853	1.77452e-05
QTS000006	QTD000061	CAP	LCL_statin	EFO_0005292	LCL	statin	148	ENSG00000154917	ENSG00000154917	rs146456959	3	134105547	T	C	0.0236486	-1.64927	0.324317	1.22086e-06
QTS000006	QTD000061	CAP	LCL_statin	EFO_0005292	LCL	statin	148	ENSG00000156931	ENSG00000156931	rs13066369	3	184942135	C	T	0.236486	0.518471	0.0953642	2.51163e-07
QTS000006	QTD000061	CAP	LCL_statin	EFO_0005292	LCL	statin	148	ENSG00000157014	ENSG00000157014	rs1063429	3	10279284	T	A	0.452703	-0.472574	0.0805261	3.31438e-08
QTS000006	QTD000061	CAP	LCL_statin	EFO_0005292	LCL	statin	148	ENSG00000157388	ENSG00000157388	rs73094015	3	53793415	C	T	0.0675676	-0.930012	0.209982	1.95796e-05
QTS000006	QTD000061	CAP	LCL_statin	EFO_0005292	LCL	statin	148	ENSG00000158234	ENSG00000158234	rs6439809	3	138508191	A	T	0.550676	-0.351981	0.081278	2.90478e-05
QTS000006	QTD000061	CAP	LCL_statin	EFO_0005292	LCL	statin	148	ENSG00000160145	ENSG00000160145	rs3863067	3	124585536	C	T	0.14527	-0.577034	0.126258	1.10023e-05
QTS000006	QTD000061	CAP	LCL_statin	EFO_0005292	LCL	statin	148	ENSG00000160796	ENSG00000160796	rs62248603	3	47484373	G	A	0.361486	0.523688	0.11737	1.71422e-05
QTS000006	QTD000061	CAP	LCL_statin	EFO_0005292	LCL	statin	148	ENSG00000163389	ENSG00000163389	rs7626090	3	119401032	G	A	0.0472973	1.196	0.199376	1.77066e-08
QTS000006	QTD000061	CAP	LCL_statin	EFO_0005292	LCL	statin	148	ENSG00000163412	ENSG00000163412	rs4073504	3	72241503	C	T	0.0304054	1.33873	0.295181	1.27047e-05
QTS000006	QTD000061	CAP	LCL_statin	EFO_0005292	LCL	statin	148	ENSG00000163528	ENSG00000163528	rs2731313	3	14116720	G	A	0.47973	-0.309701	0.0677434	1.09387e-05
QTS000006	QTD000061	CAP	LCL_statin	EFO_0005292	LCL	statin	148	ENSG00000163607	ENSG00000163607	rs3889123	3	113006595	G	C	0.567568	0.834551	0.0952749	7.91125e-15
QTS000006	QTD000061	CAP	LCL_statin	EFO_0005292	LCL	statin	148	ENSG00000163655	ENSG00000163655	rs1093953	3	156003392	C	G	0.861486	-0.464858	0.0894972	7.53478e-07
QTS000006	QTD000061	CAP	LCL_statin	EFO_0005292	LCL	statin	148	ENSG00000163684	ENSG00000163684	rs1355671	3	59202177	T	G	0.0912162	0.83339	0.179429	8.08276e-06
QTS000006	QTD000061	CAP	LCL_statin	EFO_0005292	LCL	statin	148	ENSG00000163684	ENSG00000163684	rs2292679	3	58306531	C	T	0.287162	-0.541143	0.108233	1.7769e-06
QTS000006	QTD000061	CAP	LCL_statin	EFO_0005292	LCL	statin	148	ENSG00000163684	ENSG00000163684	rs73835185	3	58344015	G	A	0.108108	0.814072	0.178396	1.13237e-05
QTS000006	QTD000061	CAP	LCL_statin	EFO_0005292	LCL	statin	148	ENSG00000163687	ENSG00000163687	rs12494813	3	58199868	T	C	0.469595	-0.571853	0.0887661	1.98438e-09
QTS000006	QTD000061	CAP	LCL_statin	EFO_0005292	LCL	statin	148	ENSG00000163755	ENSG00000163755	rs13090799	3	149103438	C	A	0.0202703	2.03159	0.36462	1.34563e-07
QTS000006	QTD000061	CAP	LCL_statin	EFO_0005292	LCL	statin	148	ENSG00000163807	ENSG00000163807	rs13099991	3	44607771	C	A	0.317568	0.803294	0.102357	1.23565e-12
QTS000006	QTD000061	CAP	LCL_statin	EFO_0005292	LCL	statin	148	ENSG00000163814	ENSG00000163814	rs56190366	3	45146045	T	A	0.361486	0.413988	0.0781091	4.67931e-07
QTS000006	QTD000061	CAP	LCL_statin	EFO_0005292	LCL	statin	148	ENSG00000163820	ENSG00000163820	rs7130	3	45918023	A	T	0.817568	-0.579017	0.112426	9.16279e-07
QTS000006	QTD000061	CAP	LCL_statin	EFO_0005292	LCL	statin	148	ENSG00000163882	ENSG00000163882	rs180715817	3	184230365	A	G	0.0168919	1.38314	0.294546	6.52702e-06
QTS000006	QTD000061	CAP	LCL_statin	EFO_0005292	LCL	statin	148	ENSG00000163884	ENSG00000163884	rs1526171	3	126364111	T	A	0.658784	0.593055	0.100485	2.82492e-08
QTS000006	QTD000061	CAP	LCL_statin	EFO_0005292	LCL	statin	148	ENSG00000163975	ENSG00000163975	rs9836353	3	197417860	C	G	0.432432	-0.525768	0.110374	4.90731e-06
QTS000006	QTD000061	CAP	LCL_statin	EFO_0005292	LCL	statin	148	ENSG00000164062	ENSG00000164062	rs1873625	3	49629531	C	A	0.297297	0.50677	0.0971604	6.83804e-07
QTS000006	QTD000061	CAP	LCL_statin	EFO_0005292	LCL	statin	148	ENSG00000164080	ENSG00000164080	rs62261860	3	50786784	C	T	0.307432	0.562534	0.0896088	4.51143e-09
QTS000006	QTD000061	CAP	LCL_statin	EFO_0005292	LCL	statin	148	ENSG00000168028	ENSG00000168028	rs1472508	3	39407313	G	A	0.530405	-0.86633	0.067947	8.01909e-25
QTS000006	QTD000061	CAP	LCL_statin	EFO_0005292	LCL	statin	148	ENSG00000168268	ENSG00000168268	rs7614981	3	52532898	C	A	0.493243	-0.666125	0.0868462	3.24212e-12
QTS000006	QTD000061	CAP	LCL_statin	EFO_0005292	LCL	statin	148	ENSG00000168827	ENSG00000168827	rs6441208	3	158581766	T	A	0.165541	-0.390287	0.0904917	3.11549e-05
QTS000006	QTD000061	CAP	LCL_statin	EFO_0005292	LCL	statin	148	ENSG00000169087	ENSG00000169087	rs1262253	3	122685710	A	T	0.175676	0.58035	0.129692	1.62617e-05
QTS000006	QTD000061	CAP	LCL_statin	EFO_0005292	LCL	statin	148	ENSG00000169255	ENSG00000169255	rs78189118	3	161774990	A	G	0.0337838	1.34314	0.300985	1.70976e-05
QTS000006	QTD000061	CAP	LCL_statin	EFO_0005292	LCL	statin	148	ENSG00000169860	ENSG00000169860	rs6795484	3	152521351	A	T	0.337838	-0.607818	0.099771	1.12421e-08
QTS000006	QTD000061	CAP	LCL_statin	EFO_0005292	LCL	statin	148	ENSG00000170248	ENSG00000170248	rs7651053	3	33867556	G	C	0.429054	-0.535189	0.094257	8.18912e-08
QTS000006	QTD000061	CAP	LCL_statin	EFO_0005292	LCL	statin	148	ENSG00000170819	ENSG00000170819	rs9873492	3	133462226	C	T	0.307432	0.783113	0.117342	6.14359e-10
QTS000006	QTD000061	CAP	LCL_statin	EFO_0005292	LCL	statin	148	ENSG00000172113	ENSG00000172113	rs71323396	3	48333244	T	G	0.22973	-1.26007	0.103618	2.42622e-23
QTS000006	QTD000061	CAP	LCL_statin	EFO_0005292	LCL	statin	148	ENSG00000172667	ENSG00000172667	rs4955806	3	179069343	C	T	0.22973	-0.373488	0.08191	1.14901e-05
QTS000006	QTD000061	CAP	LCL_statin	EFO_0005292	LCL	statin	148	ENSG00000173706	ENSG00000173706	rs73191691	3	124626527	C	T	0.0236486	-1.52969	0.333074	1.00305e-05
QTS000006	QTD000061	CAP	LCL_statin	EFO_0005292	LCL	statin	148	ENSG00000174891	ENSG00000174891	rs12491598	3	158545365	C	A	0.222973	-0.533816	0.119561	1.69378e-05
QTS000006	QTD000061	CAP	LCL_statin	EFO_0005292	LCL	statin	148	ENSG00000175040	ENSG00000175040	rs9855799	3	143703510	T	C	0.557432	0.38273	0.0791497	3.61253e-06
QTS000006	QTD000061	CAP	LCL_statin	EFO_0005292	LCL	statin	148	ENSG00000176945	ENSG00000176945	rs842219	3	195766191	T	C	0.743243	-0.695043	0.100207	1.59078e-10
QTS000006	QTD000061	CAP	LCL_statin	EFO_0005292	LCL	statin	148	ENSG00000178467	ENSG00000178467	rs7374375	3	49287022	A	T	0.547297	0.439487	0.104414	4.68886e-05
QTS000006	QTD000061	CAP	LCL_statin	EFO_0005292	LCL	statin	148	ENSG00000179934	ENSG00000179934	rs12107527	3	39328191	C	T	0.283784	-0.600875	0.105166	6.9248e-08
QTS000006	QTD000061	CAP	LCL_statin	EFO_0005292	LCL	statin	148	ENSG00000180376	ENSG00000180376	rs112310084	3	56567147	T	C	0.456081	-0.901037	0.0948747	1.20193e-16
QTS000006	QTD000061	CAP	LCL_statin	EFO_0005292	LCL	statin	148	ENSG00000180376	ENSG00000180376	rs55993130	3	56786164	A	G	0.381757	-0.544427	0.109414	1.97236e-06
QTS000006	QTD000061	CAP	LCL_statin	EFO_0005292	LCL	statin	148	ENSG00000180376	ENSG00000180376	rs76618617	3	56485426	T	C	0.283784	-0.652619	0.132923	2.62664e-06
QTS000006	QTD000061	CAP	LCL_statin	EFO_0005292	LCL	statin	148	ENSG00000180611	ENSG00000180611	rs2886870	3	192898911	T	G	0.584459	-0.857281	0.108241	8.33492e-13
QTS000006	QTD000061	CAP	LCL_statin	EFO_0005292	LCL	statin	148	ENSG00000183833	ENSG00000183833	rs7617287	3	119699684	C	A	0.121622	0.727334	0.153328	5.3372e-06
QTS000006	QTD000061	CAP	LCL_statin	EFO_0005292	LCL	statin	148	ENSG00000184432	ENSG00000184432	rs581530	3	139107050	G	T	0.837838	-0.548834	0.121436	1.35505e-05
QTS000006	QTD000061	CAP	LCL_statin	EFO_0005292	LCL	statin	148	ENSG00000186448	ENSG00000186448	rs56084453	3	44721338	A	G	0.158784	0.867228	0.167068	7.64493e-07
QTS000006	QTD000061	CAP	LCL_statin	EFO_0005292	LCL	statin	148	ENSG00000188846	ENSG00000188846	rs6599105	3	40490042	T	C	0.523649	0.546083	0.0932083	3.47417e-08
QTS000006	QTD000061	CAP	LCL_statin	EFO_0005292	LCL	statin	148	ENSG00000196345	ENSG00000196345	rs9311357	3	44456109	G	A	0.682432	0.436866	0.0941223	8.19144e-06
QTS000006	QTD000061	CAP	LCL_statin	EFO_0005292	LCL	statin	148	ENSG00000196653	ENSG00000196653	rs56084453	3	44721338	A	G	0.158784	1.01052	0.171477	2.94768e-08
QTS000006	QTD000061	CAP	LCL_statin	EFO_0005292	LCL	statin	148	ENSG00000196981	ENSG00000196981	rs3828362	3	122412930	C	G	0.364865	0.42407	0.0831984	1.15925e-06
QTS000006	QTD000061	CAP	LCL_statin	EFO_0005292	LCL	statin	148	ENSG00000197548	ENSG00000197548	rs13353463	3	11218535	T	C	0.614865	0.439381	0.0867895	1.3495e-06
QTS000006	QTD000061	CAP	LCL_statin	EFO_0005292	LCL	statin	148	ENSG00000197938	ENSG00000197938	rs10935278	3	98232758	G	A	0.398649	0.453634	0.0938998	3.68224e-06
QTS000006	QTD000061	CAP	LCL_statin	EFO_0005292	LCL	statin	148	ENSG00000197980	ENSG00000197980	rs6441099	3	156866066	T	G	0.314189	-0.728091	0.0922158	9.53361e-13
QTS000006	QTD000061	CAP	LCL_statin	EFO_0005292	LCL	statin	148	ENSG00000206535	ENSG00000206535	rs378535	3	100357844	C	G	0.75	-0.808767	0.108625	1.08479e-11
QTS000006	QTD000061	CAP	LCL_statin	EFO_0005292	LCL	statin	148	ENSG00000206573	ENSG00000206573	rs1129170	3	9384227	G	A	0.608108	0.666489	0.0753813	4.98093e-15
QTS000006	QTD000061	CAP	LCL_statin	EFO_0005292	LCL	statin	148	ENSG00000211456	ENSG00000211456	rs2673068	3	45727489	G	A	0.641892	0.375844	0.072318	7.43482e-07
QTS000006	QTD000061	CAP	LCL_statin	EFO_0005292	LCL	statin	148	ENSG00000213533	ENSG00000213533	rs13068194	3	52908860	C	T	0.10473	0.876327	0.128989	3.31959e-10
QTS000006	QTD000061	CAP	LCL_statin	EFO_0005292	LCL	statin	148	ENSG00000213672	ENSG00000213672	rs6790914	3	49168885	G	C	0.631757	0.435827	0.0952609	1.07858e-05
QTS000006	QTD000061	CAP	LCL_statin	EFO_0005292	LCL	statin	148	ENSG00000214773	ENSG00000214773	rs62263029	3	48291987	G	C	0.0405405	0.826831	0.183062	1.37111e-05
QTS000006	QTD000061	CAP	LCL_statin	EFO_0005292	LCL	statin	148	ENSG00000223797	ENSG00000223797	rs2276868	3	40457354	C	T	0.540541	-0.629218	0.0804334	1.41652e-12
QTS000006	QTD000061	CAP	LCL_statin	EFO_0005292	LCL	statin	148	ENSG00000225764	ENSG00000225764	rs13318573	3	189522758	C	A	0.121622	-0.504456	0.103582	3.11526e-06
QTS000006	QTD000061	CAP	LCL_statin	EFO_0005292	LCL	statin	148	ENSG00000227124	ENSG00000227124	rs13072348	3	75754359	T	G	0.635135	-0.610516	0.123412	2.23575e-06
QTS000006	QTD000061	CAP	LCL_statin	EFO_0005292	LCL	statin	148	ENSG00000230301	ENSG00000230301	rs6766382	3	98224650	G	T	0.557432	0.443208	0.0938115	5.78708e-06
QTS000006	QTD000061	CAP	LCL_statin	EFO_0005292	LCL	statin	148	ENSG00000231305	ENSG00000231305	rs789251	3	128857927	G	A	0.253378	0.602093	0.0986539	1.06565e-08
QTS000006	QTD000061	CAP	LCL_statin	EFO_0005292	LCL	statin	148	ENSG00000239213	ENSG00000239213	rs6800032	3	136903718	C	T	0.665541	0.587226	0.123257	4.89209e-06
QTS000006	QTD000061	CAP	LCL_statin	EFO_0005292	LCL	statin	148	ENSG00000239219	ENSG00000239219	rs2052393	3	169949501	C	G	0.277027	0.574665	0.115595	2.0111e-06
QTS000006	QTD000061	CAP	LCL_statin	EFO_0005292	LCL	statin	148	ENSG00000239445	ENSG00000239445	rs62278471	3	98742945	C	T	0.287162	0.59899	0.103156	4.4548e-08
QTS000006	QTD000061	CAP	LCL_statin	EFO_0005292	LCL	statin	148	ENSG00000239994	ENSG00000239994	rs28424110	3	119744429	C	A	0.341216	0.499002	0.0802639	6.08955e-09
QTS000006	QTD000061	CAP	LCL_statin	EFO_0005292	LCL	statin	148	ENSG00000240288	ENSG00000240288	rs242734	3	10271322	G	T	0.800676	-0.533804	0.0953792	1.1986e-07
QTS000006	QTD000061	CAP	LCL_statin	EFO_0005292	LCL	statin	148	ENSG00000240875	ENSG00000240875	rs79737463	3	156815033	G	C	0.0608108	1.03415	0.212057	3.02751e-06
QTS000006	QTD000061	CAP	LCL_statin	EFO_0005292	LCL	statin	148	ENSG00000241316	ENSG00000241316	rs6798228	3	67643056	G	C	0.287162	-0.490416	0.0985288	1.9592e-06
QTS000006	QTD000061	CAP	LCL_statin	EFO_0005292	LCL	statin	148	ENSG00000241472	ENSG00000241472	rs35559789	3	62273196	G	A	0.125	-0.676817	0.140625	3.97817e-06
QTS000006	QTD000061	CAP	LCL_statin	EFO_0005292	LCL	statin	148	ENSG00000242516	ENSG00000242516	rs9865151	3	75819999	A	G	0.675676	-0.706479	0.117653	1.71969e-08
QTS000006	QTD000061	CAP	LCL_statin	EFO_0005292	LCL	statin	148	ENSG00000244405	ENSG00000244405	rs78834853	3	186462917	A	G	0.027027	1.75404	0.381765	9.95229e-06
QTS000006	QTD000061	CAP	LCL_statin	EFO_0005292	LCL	statin	148	ENSG00000249846	ENSG00000249846	rs6774812	3	130125179	A	G	0.503378	-1.05027	0.109442	6.80046e-17
QTS000006	QTD000061	CAP	LCL_statin	EFO_0005292	LCL	statin	148	ENSG00000250012	ENSG00000250012	rs4646761	3	126103429	A	G	0.402027	0.516928	0.0860102	1.67596e-08
QTS000006	QTD000061	CAP	LCL_statin	EFO_0005292	LCL	statin	148	ENSG00000251088	ENSG00000251088	rs10935277	3	98226552	A	G	0.39527	0.389553	0.0838501	8.04436e-06
QTS000006	QTD000061	CAP	LCL_statin	EFO_0005292	LCL	statin	148	ENSG00000271843	ENSG00000271843	rs137986700	3	63742113	T	G	0.0304054	-1.26512	0.260214	3.22746e-06
QTS000006	QTD000061	CAP	LCL_statin	EFO_0005292	LCL	statin	148	ENSG00000272758	ENSG00000272758	rs57086078	3	122386135	T	C	0.0743243	0.891515	0.185892	4.27759e-06
QTS000006	QTD000061	CAP	LCL_statin	EFO_0005292	LCL	statin	148	ENSG00000272886	ENSG00000272886	rs77181011	3	54170613	A	G	0.0236486	1.06383	0.231875	1.02278e-05
QTS000006	QTD000061	CAP	LCL_statin	EFO_0005292	LCL	statin	148	ENSG00000276471	ENSG00000276471	rs113858322	3	72294550	A	T	0.0168919	1.20788	0.258075	6.96391e-06
QTS000006	QTD000061	CAP	LCL_statin	EFO_0005292	LCL	statin	148	ENSG00000285635	ENSG00000285635	rs2204745	3	98563156	A	G	0.432432	0.504863	0.0626943	4.0297e-13
QTS000006	QTD000061	CAP	LCL_statin	EFO_0005292	LCL	statin	148	ENSG00000286602	ENSG00000286602	rs2141494	3	98578451	A	C	0.35473	-0.540545	0.108104	1.77352e-06
QTS000006	QTD000061	CAP	LCL_statin	EFO_0005292	LCL	statin	148	ENSG00000286689	ENSG00000286689	rs11706870	3	16031818	C	T	0.182432	0.581126	0.117192	2.12458e-06
QTS000006	QTD000061	CAP	LCL_statin	EFO_0005292	LCL	statin	148	ENSG00000286996	ENSG00000286996	rs11129824	3	39387585	G	C	0.246622	-0.894206	0.0970104	5.91984e-16
QTS000006	QTD000061	CAP	LCL_statin	EFO_0005292	LCL	statin	148	ENSG00000287645	ENSG00000287645	rs9837660	3	179976024	T	A	0.320946	-0.54658	0.0998442	2.11315e-07
QTS000006	QTD000061	CAP	LCL_statin	EFO_0005292	LCL	statin	148	ENSG00000287780	ENSG00000287780	rs870843	3	39394374	G	C	0.253378	0.453356	0.09552	5.28006e-06
QTS000006	QTD000061	CAP	LCL_statin	EFO_0005292	LCL	statin	148	ENSG00000289138	ENSG00000289138	rs12486167	3	19960902	A	G	0.199324	0.577134	0.11367	1.26506e-06
QTS000006	QTD000061	CAP	LCL_statin	EFO_0005292	LCL	statin	148	ENSG00000013288	ENSG00000013288	rs7659958	4	6606103	T	C	0.212838	-0.931259	0.10277	1.43589e-15
QTS000006	QTD000061	CAP	LCL_statin	EFO_0005292	LCL	statin	148	ENSG00000014824	ENSG00000014824	rs16853828	4	41961728	C	T	0.0878378	0.69818	0.134592	7.7651e-07
QTS000006	QTD000061	CAP	LCL_statin	EFO_0005292	LCL	statin	148	ENSG00000018189	ENSG00000018189	rs78963196	4	71218541	G	A	0.0337838	-1.1339	0.255791	1.92718e-05
QTS000006	QTD000061	CAP	LCL_statin	EFO_0005292	LCL	statin	148	ENSG00000033178	ENSG00000033178	rs33964952	4	67742788	G	A	0.216216	-1.11141	0.105538	3.11209e-19
QTS000006	QTD000061	CAP	LCL_statin	EFO_0005292	LCL	statin	148	ENSG00000038002	ENSG00000038002	rs11131799	4	177442224	G	A	0.584459	0.690994	0.074712	4.95877e-16
QTS000006	QTD000061	CAP	LCL_statin	EFO_0005292	LCL	statin	148	ENSG00000056050	ENSG00000056050	rs11540095	4	169757842	T	C	0.777027	-1.11957	0.0941111	1.12442e-22
QTS000006	QTD000061	CAP	LCL_statin	EFO_0005292	LCL	statin	148	ENSG00000059691	ENSG00000059691	rs1896883	4	151674221	A	G	0.554054	0.552889	0.10647	7.57536e-07
QTS000006	QTD000061	CAP	LCL_statin	EFO_0005292	LCL	statin	148	ENSG00000078177	ENSG00000078177	rs1704157	4	40055669	C	T	0.665541	0.616842	0.114047	2.85618e-07
QTS000006	QTD000061	CAP	LCL_statin	EFO_0005292	LCL	statin	148	ENSG00000087008	ENSG00000087008	rs2280572	4	8374086	C	T	0.668919	0.590791	0.116791	1.37398e-06
QTS000006	QTD000061	CAP	LCL_statin	EFO_0005292	LCL	statin	148	ENSG00000090989	ENSG00000090989	rs73238401	4	55907707	C	A	0.0810811	-1.01143	0.174641	4.7874e-08
QTS000006	QTD000061	CAP	LCL_statin	EFO_0005292	LCL	statin	148	ENSG00000109133	ENSG00000109133	rs7685973	4	41940701	C	T	0.0878378	1.15145	0.119211	4.7571e-17
QTS000006	QTD000061	CAP	LCL_statin	EFO_0005292	LCL	statin	148	ENSG00000109323	ENSG00000109323	rs223507	4	102712658	G	A	0.347973	0.513144	0.0873418	3.21211e-08
QTS000006	QTD000061	CAP	LCL_statin	EFO_0005292	LCL	statin	148	ENSG00000109445	ENSG00000109445	rs12646903	4	141214416	A	G	0.236486	-0.634814	0.103797	1.0008e-08
QTS000006	QTD000061	CAP	LCL_statin	EFO_0005292	LCL	statin	148	ENSG00000109654	ENSG00000109654	rs13113993	4	153314023	A	G	0.22973	0.506416	0.104633	3.54499e-06
QTS000006	QTD000061	CAP	LCL_statin	EFO_0005292	LCL	statin	148	ENSG00000109667	ENSG00000109667	rs28558552	4	9963289	G	A	0.489865	0.470736	0.105804	1.80491e-05
QTS000006	QTD000061	CAP	LCL_statin	EFO_0005292	LCL	statin	148	ENSG00000109689	ENSG00000109689	rs58968032	4	26884674	C	T	0.216216	-0.803593	0.113453	7.39066e-11
QTS000006	QTD000061	CAP	LCL_statin	EFO_0005292	LCL	statin	148	ENSG00000109775	ENSG00000109775	rs73029580	4	185417604	C	T	0.0540541	0.96481	0.200867	4.14571e-06
QTS000006	QTD000061	CAP	LCL_statin	EFO_0005292	LCL	statin	148	ENSG00000109805	ENSG00000109805	rs13147253	4	17865415	A	G	0.452703	-0.440473	0.0730012	1.49386e-08
QTS000006	QTD000061	CAP	LCL_statin	EFO_0005292	LCL	statin	148	ENSG00000109814	ENSG00000109814	rs6812162	4	39533217	T	C	0.689189	0.545839	0.10273	4.40759e-07
QTS000006	QTD000061	CAP	LCL_statin	EFO_0005292	LCL	statin	148	ENSG00000118564	ENSG00000118564	rs10223008	4	15190381	C	A	0.317568	0.457583	0.100439	1.16767e-05
QTS000006	QTD000061	CAP	LCL_statin	EFO_0005292	LCL	statin	148	ENSG00000118579	ENSG00000118579	rs6849704	4	17650408	G	C	0.527027	0.754382	0.0844019	2.89074e-15
QTS000006	QTD000061	CAP	LCL_statin	EFO_0005292	LCL	statin	148	ENSG00000118816	ENSG00000118816	rs113706681	4	77119858	G	C	0.172297	-0.510273	0.0989056	8.80356e-07
QTS000006	QTD000061	CAP	LCL_statin	EFO_0005292	LCL	statin	148	ENSG00000121895	ENSG00000121895	rs2711981	4	39037638	C	T	0.72973	-1.0322	0.103919	9.86525e-18
QTS000006	QTD000061	CAP	LCL_statin	EFO_0005292	LCL	statin	148	ENSG00000123737	ENSG00000123737	rs769246	4	121820188	A	G	0.486486	0.529012	0.0928594	7.49083e-08
QTS000006	QTD000061	CAP	LCL_statin	EFO_0005292	LCL	statin	148	ENSG00000124406	ENSG00000124406	rs28709404	4	42943963	G	A	0.175676	-0.492013	0.112343	2.38894e-05
QTS000006	QTD000061	CAP	LCL_statin	EFO_0005292	LCL	statin	148	ENSG00000125388	ENSG00000125388	rs3021146	4	2956459	A	G	0.327703	-0.591984	0.0868583	2.96887e-10
QTS000006	QTD000061	CAP	LCL_statin	EFO_0005292	LCL	statin	148	ENSG00000127415	ENSG00000127415	rs4690220	4	986676	A	G	0.412162	0.419958	0.0859736	2.92534e-06
QTS000006	QTD000061	CAP	LCL_statin	EFO_0005292	LCL	statin	148	ENSG00000127418	ENSG00000127418	rs4647942	4	1012545	G	A	0.554054	-0.670266	0.0983568	2.98227e-10
QTS000006	QTD000061	CAP	LCL_statin	EFO_0005292	LCL	statin	148	ENSG00000132406	ENSG00000132406	rs2980092	4	4255528	C	T	0.847973	0.688154	0.133364	8.77355e-07
QTS000006	QTD000061	CAP	LCL_statin	EFO_0005292	LCL	statin	148	ENSG00000137462	ENSG00000137462	rs62323831	4	153688866	G	A	0.199324	-0.647502	0.130625	2.14119e-06
QTS000006	QTD000061	CAP	LCL_statin	EFO_0005292	LCL	statin	148	ENSG00000137601	ENSG00000137601	rs6553437	4	169428713	C	T	0.864865	0.6001	0.136871	2.34264e-05
QTS000006	QTD000061	CAP	LCL_statin	EFO_0005292	LCL	statin	148	ENSG00000138685	ENSG00000138685	rs308403	4	122836593	C	T	0.462838	-0.676739	0.1067	3.26893e-09
QTS000006	QTD000061	CAP	LCL_statin	EFO_0005292	LCL	statin	148	ENSG00000138686	ENSG00000138686	rs2271176	4	121870446	G	C	0.290541	0.595042	0.0975901	1.09585e-08
QTS000006	QTD000061	CAP	LCL_statin	EFO_0005292	LCL	statin	148	ENSG00000138688	ENSG00000138688	rs78441512	4	122179585	G	A	0.027027	1.54744	0.336141	9.58842e-06
QTS000006	QTD000061	CAP	LCL_statin	EFO_0005292	LCL	statin	148	ENSG00000138722	ENSG00000138722	rs2289515	4	89895639	T	A	0.361486	-0.515757	0.0914178	9.70661e-08
QTS000006	QTD000061	CAP	LCL_statin	EFO_0005292	LCL	statin	148	ENSG00000138750	ENSG00000138750	rs112115483	4	75262857	T	C	0.185811	-0.56411	0.113457	2.00557e-06
QTS000006	QTD000061	CAP	LCL_statin	EFO_0005292	LCL	statin	148	ENSG00000138755	ENSG00000138755	rs28564530	4	76067417	A	G	0.14527	-0.853537	0.14824	5.6185e-08
QTS000006	QTD000061	CAP	LCL_statin	EFO_0005292	LCL	statin	148	ENSG00000138780	ENSG00000138780	rs10050333	4	105844656	T	A	0.158784	0.645702	0.118138	2.19916e-07
QTS000006	QTD000061	CAP	LCL_statin	EFO_0005292	LCL	statin	148	ENSG00000145214	ENSG00000145214	rs4690229	4	976936	A	T	0.358108	1.1191	0.0618108	1.05766e-37
QTS000006	QTD000061	CAP	LCL_statin	EFO_0005292	LCL	statin	148	ENSG00000145246	ENSG00000145246	rs6840489	4	47477016	A	G	0.851351	-0.71881	0.131414	2.15755e-07
QTS000006	QTD000061	CAP	LCL_statin	EFO_0005292	LCL	statin	148	ENSG00000145284	ENSG00000145284	rs6535407	4	82891885	G	A	0.219595	0.673287	0.117801	6.86324e-08
QTS000006	QTD000061	CAP	LCL_statin	EFO_0005292	LCL	statin	148	ENSG00000145287	ENSG00000145287	rs138409347	4	83345488	G	A	0.0844595	1.08934	0.221697	2.58271e-06
QTS000006	QTD000061	CAP	LCL_statin	EFO_0005292	LCL	statin	148	ENSG00000145358	ENSG00000145358	rs9999443	4	100169234	C	A	0.712838	-0.858712	0.117074	1.95723e-11
QTS000006	QTD000061	CAP	LCL_statin	EFO_0005292	LCL	statin	148	ENSG00000145386	ENSG00000145386	rs9998785	4	121807810	A	T	0.273649	-0.334291	0.0673042	2.05088e-06
QTS000006	QTD000061	CAP	LCL_statin	EFO_0005292	LCL	statin	148	ENSG00000145439	ENSG00000145439	rs72704207	4	168878475	C	T	0.0945946	0.79558	0.135729	3.42809e-08
QTS000006	QTD000061	CAP	LCL_statin	EFO_0005292	LCL	statin	148	ENSG00000150625	ENSG00000150625	rs2333336	4	176010657	A	G	0.743243	0.634553	0.110583	6.1626e-08
QTS000006	QTD000061	CAP	LCL_statin	EFO_0005292	LCL	statin	148	ENSG00000150627	ENSG00000150627	rs6832177	4	176192685	C	T	0.273649	-0.506279	0.107475	6.13259e-06
QTS000006	QTD000061	CAP	LCL_statin	EFO_0005292	LCL	statin	148	ENSG00000151247	ENSG00000151247	rs111953321	4	99001387	G	A	0.0371622	0.731171	0.166583	2.29796e-05
QTS000006	QTD000061	CAP	LCL_statin	EFO_0005292	LCL	statin	148	ENSG00000151470	ENSG00000151470	rs1030831	4	129103882	T	G	0.702703	-0.776693	0.0994095	1.49401e-12
QTS000006	QTD000061	CAP	LCL_statin	EFO_0005292	LCL	statin	148	ENSG00000151552	ENSG00000151552	rs13129576	4	17530077	C	A	0.266892	-0.97438	0.0888361	2.46262e-20
QTS000006	QTD000061	CAP	LCL_statin	EFO_0005292	LCL	statin	148	ENSG00000151611	ENSG00000151611	rs72950857	4	145667298	T	C	0.0912162	-0.589828	0.133915	2.16115e-05
QTS000006	QTD000061	CAP	LCL_statin	EFO_0005292	LCL	statin	148	ENSG00000151725	ENSG00000151725	rs4862406	4	184708185	G	A	0.5	1.04214	0.0693254	1.82792e-30
QTS000006	QTD000061	CAP	LCL_statin	EFO_0005292	LCL	statin	148	ENSG00000152953	ENSG00000152953	rs62297295	4	5361482	G	A	0.0472973	1.44319	0.201796	5.15173e-11
QTS000006	QTD000061	CAP	LCL_statin	EFO_0005292	LCL	statin	148	ENSG00000157426	ENSG00000157426	rs4864577	4	56318231	A	G	0.540541	-0.416216	0.089299	7.55339e-06
QTS000006	QTD000061	CAP	LCL_statin	EFO_0005292	LCL	statin	148	ENSG00000163138	ENSG00000163138	rs62410091	4	20682333	C	T	0.121622	-0.821838	0.104441	1.10197e-12
QTS000006	QTD000061	CAP	LCL_statin	EFO_0005292	LCL	statin	148	ENSG00000163297	ENSG00000163297	rs7670809	4	80175598	A	C	0.168919	0.737197	0.145535	1.33297e-06
QTS000006	QTD000061	CAP	LCL_statin	EFO_0005292	LCL	statin	148	ENSG00000163322	ENSG00000163322	rs75876418	4	83465094	G	A	0.121622	-0.577657	0.125501	9.61769e-06
QTS000006	QTD000061	CAP	LCL_statin	EFO_0005292	LCL	statin	148	ENSG00000163682	ENSG00000163682	rs1458255	4	39444929	G	A	0.652027	-1.02979	0.0608205	5.40197e-35
QTS000006	QTD000061	CAP	LCL_statin	EFO_0005292	LCL	statin	148	ENSG00000163945	ENSG00000163945	rs113727613	4	1176799	A	G	0.0405405	1.55997	0.269616	4.91699e-08
QTS000006	QTD000061	CAP	LCL_statin	EFO_0005292	LCL	statin	148	ENSG00000164022	ENSG00000164022	rs112439126	4	106309377	A	T	0.125	0.519345	0.114204	1.20813e-05
QTS000006	QTD000061	CAP	LCL_statin	EFO_0005292	LCL	statin	148	ENSG00000164056	ENSG00000164056	rs80000590	4	123348791	G	A	0.0304054	1.99904	0.288448	1.63914e-10
QTS000006	QTD000061	CAP	LCL_statin	EFO_0005292	LCL	statin	148	ENSG00000164111	ENSG00000164111	rs2306413	4	121696338	T	C	0.449324	-0.697442	0.091871	4.95464e-12
QTS000006	QTD000061	CAP	LCL_statin	EFO_0005292	LCL	statin	148	ENSG00000164136	ENSG00000164136	rs6537042	4	141312200	T	C	0.412162	-0.47137	0.0827489	7.5096e-08
QTS000006	QTD000061	CAP	LCL_statin	EFO_0005292	LCL	statin	148	ENSG00000164144	ENSG00000164144	rs80127385	4	152880908	A	G	0.412162	0.451641	0.0870649	7.76372e-07
QTS000006	QTD000061	CAP	LCL_statin	EFO_0005292	LCL	statin	148	ENSG00000164163	ENSG00000164163	rs35153177	4	146063531	C	G	0.097973	-0.421111	0.0899656	6.9513e-06
QTS000006	QTD000061	CAP	LCL_statin	EFO_0005292	LCL	statin	148	ENSG00000164323	ENSG00000164323	rs3108241	4	185206600	A	G	0.672297	-0.840914	0.108563	2.15181e-12
QTS000006	QTD000061	CAP	LCL_statin	EFO_0005292	LCL	statin	148	ENSG00000168228	ENSG00000168228	rs7654358	4	25226295	G	A	0.472973	-0.475202	0.0900158	5.14555e-07
QTS000006	QTD000061	CAP	LCL_statin	EFO_0005292	LCL	statin	148	ENSG00000168824	ENSG00000168824	rs33911470	4	4345122	C	T	0.266892	0.603199	0.119113	1.34084e-06
QTS000006	QTD000061	CAP	LCL_statin	EFO_0005292	LCL	statin	148	ENSG00000169245	ENSG00000169245	rs13111494	4	76064335	T	C	0.172297	-0.724956	0.130547	1.46699e-07
QTS000006	QTD000061	CAP	LCL_statin	EFO_0005292	LCL	statin	148	ENSG00000169435	ENSG00000169435	rs7698909	4	73597880	C	T	0.0472973	0.726604	0.16146	1.46638e-05
QTS000006	QTD000061	CAP	LCL_statin	EFO_0005292	LCL	statin	148	ENSG00000170006	ENSG00000170006	rs59778241	4	152032920	A	G	0.226351	-0.455942	0.104536	2.56689e-05
QTS000006	QTD000061	CAP	LCL_statin	EFO_0005292	LCL	statin	148	ENSG00000170891	ENSG00000170891	rs62297299	4	5364014	T	A	0.0472973	1.44778	0.215691	5.04553e-10
QTS000006	QTD000061	CAP	LCL_statin	EFO_0005292	LCL	statin	148	ENSG00000171234	ENSG00000171234	rs8180195	4	69141475	C	T	0.182432	-0.642512	0.132981	3.67357e-06
QTS000006	QTD000061	CAP	LCL_statin	EFO_0005292	LCL	statin	148	ENSG00000171476	ENSG00000171476	rs10029740	4	56644352	T	C	0.486486	0.495791	0.0914618	2.70292e-07
QTS000006	QTD000061	CAP	LCL_statin	EFO_0005292	LCL	statin	148	ENSG00000174123	ENSG00000174123	rs73236628	4	38823822	C	T	0.162162	0.667782	0.0962776	1.59159e-10
QTS000006	QTD000061	CAP	LCL_statin	EFO_0005292	LCL	statin	148	ENSG00000174125	ENSG00000174125	rs73236628	4	38823822	C	T	0.162162	0.867995	0.104082	8.26916e-14
QTS000006	QTD000061	CAP	LCL_statin	EFO_0005292	LCL	statin	148	ENSG00000174130	ENSG00000174130	rs73236628	4	38823822	C	T	0.162162	0.796705	0.102901	2.19259e-12
QTS000006	QTD000061	CAP	LCL_statin	EFO_0005292	LCL	statin	148	ENSG00000174137	ENSG00000174137	rs798756	4	1705720	T	C	0.75	-1.06391	0.0890434	8.31974e-23
QTS000006	QTD000061	CAP	LCL_statin	EFO_0005292	LCL	statin	148	ENSG00000174780	ENSG00000174780	rs6855041	4	56410285	A	T	0.233108	-0.480069	0.0864442	1.46508e-07
QTS000006	QTD000061	CAP	LCL_statin	EFO_0005292	LCL	statin	148	ENSG00000181004	ENSG00000181004	rs376131	4	122708070	G	A	0.263514	0.32654	0.0754923	2.96439e-05
QTS000006	QTD000061	CAP	LCL_statin	EFO_0005292	LCL	statin	148	ENSG00000181826	ENSG00000181826	rs17423530	4	37657616	G	T	0.216216	-0.667107	0.130569	1.09867e-06
QTS000006	QTD000061	CAP	LCL_statin	EFO_0005292	LCL	statin	148	ENSG00000184178	ENSG00000184178	rs12647441	4	53180577	T	C	0.111486	-0.700899	0.123256	7.86643e-08
QTS000006	QTD000061	CAP	LCL_statin	EFO_0005292	LCL	statin	148	ENSG00000197410	ENSG00000197410	rs1490669	4	154482709	G	C	0.527027	0.335625	0.0729491	9.6979e-06
QTS000006	QTD000061	CAP	LCL_statin	EFO_0005292	LCL	statin	148	ENSG00000197712	ENSG00000197712	rs73234995	4	38758717	G	T	0.125	0.988703	0.159983	7.30685e-09
QTS000006	QTD000061	CAP	LCL_statin	EFO_0005292	LCL	statin	148	ENSG00000197888	ENSG00000197888	rs1841037	4	68883593	C	T	0.0945946	-0.772484	0.183673	4.75e-05
QTS000006	QTD000061	CAP	LCL_statin	EFO_0005292	LCL	statin	148	ENSG00000198498	ENSG00000198498	rs9993575	4	163533619	T	C	0.537162	-0.663343	0.0766578	1.43557e-14
QTS000006	QTD000061	CAP	LCL_statin	EFO_0005292	LCL	statin	148	ENSG00000240005	ENSG00000240005	rs13115054	4	26969521	C	T	0.243243	0.624663	0.107873	4.80532e-08
QTS000006	QTD000061	CAP	LCL_statin	EFO_0005292	LCL	statin	148	ENSG00000245322	ENSG00000245322	rs1530320	4	99445484	T	C	0.128378	0.556647	0.106963	7.20619e-07
QTS000006	QTD000061	CAP	LCL_statin	EFO_0005292	LCL	statin	148	ENSG00000248049	ENSG00000248049	rs2319658	4	67741216	T	C	0.182432	-0.593167	0.11861	1.76771e-06
QTS000006	QTD000061	CAP	LCL_statin	EFO_0005292	LCL	statin	148	ENSG00000249049	ENSG00000249049	rs4096930	4	91359034	G	A	0.388514	0.443372	0.0930614	4.89094e-06
QTS000006	QTD000061	CAP	LCL_statin	EFO_0005292	LCL	statin	148	ENSG00000249341	ENSG00000249341	rs13126826	4	53696118	C	A	0.800676	-1.1654	0.0895539	1.75822e-25
QTS000006	QTD000061	CAP	LCL_statin	EFO_0005292	LCL	statin	148	ENSG00000249509	ENSG00000249509	rs72664596	4	112249718	C	A	0.0675676	0.972132	0.209966	8.59375e-06
QTS000006	QTD000061	CAP	LCL_statin	EFO_0005292	LCL	statin	148	ENSG00000249568	ENSG00000249568	rs17336722	4	161364584	G	A	0.10473	0.808672	0.163489	2.24219e-06
QTS000006	QTD000061	CAP	LCL_statin	EFO_0005292	LCL	statin	148	ENSG00000249685	ENSG00000249685	rs12508577	4	39107779	A	G	0.567568	0.323449	0.0682647	5.46209e-06
QTS000006	QTD000061	CAP	LCL_statin	EFO_0005292	LCL	statin	148	ENSG00000250317	ENSG00000250317	rs6448414	4	25914204	G	A	0.0540541	-1.55213	0.219542	7.91744e-11
QTS000006	QTD000061	CAP	LCL_statin	EFO_0005292	LCL	statin	148	ENSG00000250410	ENSG00000250410	rs13110137	4	184371829	A	G	0.638514	0.413124	0.0808459	1.09488e-06
QTS000006	QTD000061	CAP	LCL_statin	EFO_0005292	LCL	statin	148	ENSG00000250413	ENSG00000250413	rs998676	4	9946940	T	C	0.557432	0.611213	0.0745221	1.77326e-13
QTS000006	QTD000061	CAP	LCL_statin	EFO_0005292	LCL	statin	148	ENSG00000251022	ENSG00000251022	rs6830422	4	82927812	G	A	0.324324	-1.16346	0.0725522	7.02421e-33
QTS000006	QTD000061	CAP	LCL_statin	EFO_0005292	LCL	statin	148	ENSG00000251580	ENSG00000251580	rs58757844	4	6672879	C	T	0.10473	-0.817882	0.13753	2.27455e-08
QTS000006	QTD000061	CAP	LCL_statin	EFO_0005292	LCL	statin	148	ENSG00000251615	ENSG00000251615	rs73227159	4	8546147	T	C	0.0608108	0.878829	0.165788	4.66229e-07
QTS000006	QTD000061	CAP	LCL_statin	EFO_0005292	LCL	statin	148	ENSG00000260303	ENSG00000260303	rs7688003	4	146015695	A	T	0.608108	0.515519	0.0895593	5.66145e-08
QTS000006	QTD000061	CAP	LCL_statin	EFO_0005292	LCL	statin	148	ENSG00000261490	ENSG00000261490	rs6449289	4	10130919	C	T	0.266892	0.427429	0.0943351	1.29311e-05
QTS000006	QTD000061	CAP	LCL_statin	EFO_0005292	LCL	statin	148	ENSG00000263327	ENSG00000263327	rs77159001	4	16201415	A	T	0.192568	-0.544669	0.108729	1.70389e-06
QTS000006	QTD000061	CAP	LCL_statin	EFO_0005292	LCL	statin	148	ENSG00000269949	ENSG00000269949	rs1718824	4	57037581	A	C	0.793919	-0.461543	0.0947867	3.12612e-06
QTS000006	QTD000061	CAP	LCL_statin	EFO_0005292	LCL	statin	148	ENSG00000270426	ENSG00000270426	rs17075872	4	184475241	G	A	0.168919	0.813516	0.108262	7.50388e-12
QTS000006	QTD000061	CAP	LCL_statin	EFO_0005292	LCL	statin	148	ENSG00000271538	ENSG00000271538	rs1991229	4	184537555	C	T	0.668919	-0.909049	0.0772264	2.32367e-22
QTS000006	QTD000061	CAP	LCL_statin	EFO_0005292	LCL	statin	148	ENSG00000272777	ENSG00000272777	rs28730641	4	99072894	T	C	0.0608108	1.04561	0.162052	1.88641e-09
QTS000006	QTD000061	CAP	LCL_statin	EFO_0005292	LCL	statin	148	ENSG00000272885	ENSG00000272885	rs36031899	4	757385	G	A	0.195946	-0.464394	0.102029	1.18816e-05
QTS000006	QTD000061	CAP	LCL_statin	EFO_0005292	LCL	statin	148	ENSG00000272927	ENSG00000272927	rs3891250	4	664515	G	T	0.202703	0.625545	0.129615	3.75948e-06
QTS000006	QTD000061	CAP	LCL_statin	EFO_0005292	LCL	statin	148	ENSG00000272936	ENSG00000272936	rs16857402	4	44704436	T	C	0.25	1.04326	0.10231	2.14655e-18
QTS000006	QTD000061	CAP	LCL_statin	EFO_0005292	LCL	statin	148	ENSG00000273449	ENSG00000273449	rs958855	4	163530489	A	G	0.584459	-0.746043	0.0888133	5.90452e-14
QTS000006	QTD000061	CAP	LCL_statin	EFO_0005292	LCL	statin	148	ENSG00000275426	ENSG00000275426	rs11735742	4	148766	T	C	0.185811	0.707441	0.128632	1.87939e-07
QTS000006	QTD000061	CAP	LCL_statin	EFO_0005292	LCL	statin	148	ENSG00000281501	ENSG00000281501	rs62411570	4	25169339	A	G	0.128378	-1.18032	0.112632	4.19464e-19
QTS000006	QTD000061	CAP	LCL_statin	EFO_0005292	LCL	statin	148	ENSG00000287104	ENSG00000287104	rs10007295	4	7024652	C	T	0.435811	0.54215	0.101065	3.49666e-07
QTS000006	QTD000061	CAP	LCL_statin	EFO_0005292	LCL	statin	148	ENSG00000287182	ENSG00000287182	rs35160158	4	40984181	A	T	0.141892	0.617533	0.130995	6.04318e-06
QTS000006	QTD000061	CAP	LCL_statin	EFO_0005292	LCL	statin	148	ENSG00000289210	ENSG00000289210	rs2555637	4	174541189	T	A	0.10473	0.703948	0.153008	9.70131e-06
QTS000006	QTD000061	CAP	LCL_statin	EFO_0005292	LCL	statin	148	ENSG00000289480	ENSG00000289480	rs28654978	4	82323296	T	C	0.202703	0.649141	0.0936052	1.60087e-10
QTS000006	QTD000061	CAP	LCL_statin	EFO_0005292	LCL	statin	148	ENSG00000289520	ENSG00000289520	rs2278904	4	176327471	C	G	0.344595	-0.559253	0.0941138	2.32579e-08
QTS000006	QTD000061	CAP	LCL_statin	EFO_0005292	LCL	statin	148	ENSG00000013561	ENSG00000013561	rs187543	5	141969069	G	A	0.810811	-0.94576	0.106726	4.45057e-15
QTS000006	QTD000061	CAP	LCL_statin	EFO_0005292	LCL	statin	148	ENSG00000028310	ENSG00000028310	rs72703142	5	873669	C	G	0.0371622	1.30036	0.228758	7.94357e-08
QTS000006	QTD000061	CAP	LCL_statin	EFO_0005292	LCL	statin	148	ENSG00000031003	ENSG00000031003	rs2967791	5	137677417	C	T	0.591216	0.47058	0.0964168	2.97677e-06
QTS000006	QTD000061	CAP	LCL_statin	EFO_0005292	LCL	statin	148	ENSG00000043143	ENSG00000043143	rs13186030	5	134553551	C	A	0.608108	-0.585908	0.0673682	1.12278e-14
QTS000006	QTD000061	CAP	LCL_statin	EFO_0005292	LCL	statin	148	ENSG00000049167	ENSG00000049167	rs62372103	5	60849621	A	G	0.388514	-0.543731	0.103426	5.67864e-07
QTS000006	QTD000061	CAP	LCL_statin	EFO_0005292	LCL	statin	148	ENSG00000049192	ENSG00000049192	rs264747	5	65074991	C	G	0.753378	0.410971	0.087851	7.03173e-06
QTS000006	QTD000061	CAP	LCL_statin	EFO_0005292	LCL	statin	148	ENSG00000049883	ENSG00000049883	rs62360715	5	71747680	G	A	0.0304054	1.24649	0.287631	2.86967e-05
QTS000006	QTD000061	CAP	LCL_statin	EFO_0005292	LCL	statin	148	ENSG00000055163	ENSG00000055163	rs727588	5	157272119	A	C	0.47973	-0.497988	0.0978275	1.19364e-06
QTS000006	QTD000061	CAP	LCL_statin	EFO_0005292	LCL	statin	148	ENSG00000058729	ENSG00000058729	rs28484279	5	97184147	G	A	0.304054	0.462114	0.0931271	2.09308e-06
QTS000006	QTD000061	CAP	LCL_statin	EFO_0005292	LCL	statin	148	ENSG00000063438	ENSG00000063438	rs11746573	5	484031	C	A	0.165541	0.673957	0.126077	3.80782e-07
QTS000006	QTD000061	CAP	LCL_statin	EFO_0005292	LCL	statin	148	ENSG00000064692	ENSG00000064692	rs6874725	5	122578113	G	A	0.101351	-0.613468	0.129521	5.50182e-06
QTS000006	QTD000061	CAP	LCL_statin	EFO_0005292	LCL	statin	148	ENSG00000066230	ENSG00000066230	rs79060451	5	469264	A	G	0.226351	0.632612	0.0856736	1.50622e-11
QTS000006	QTD000061	CAP	LCL_statin	EFO_0005292	LCL	statin	148	ENSG00000067113	ENSG00000067113	rs1971225	5	55273814	C	T	0.14527	-0.782689	0.158181	2.22534e-06
QTS000006	QTD000061	CAP	LCL_statin	EFO_0005292	LCL	statin	148	ENSG00000069020	ENSG00000069020	rs72761268	5	66856283	G	A	0.0574324	1.11912	0.253427	2.06399e-05
QTS000006	QTD000061	CAP	LCL_statin	EFO_0005292	LCL	statin	148	ENSG00000081791	ENSG00000081791	rs351260	5	141930259	G	A	0.266892	-0.965766	0.0874728	1.61689e-20
QTS000006	QTD000061	CAP	LCL_statin	EFO_0005292	LCL	statin	148	ENSG00000082074	ENSG00000082074	rs659639	5	39264781	A	G	0.385135	0.56016	0.104233	3.34449e-07
QTS000006	QTD000061	CAP	LCL_statin	EFO_0005292	LCL	statin	148	ENSG00000112874	ENSG00000112874	rs7730302	5	103532861	C	T	0.118243	-1.2286	0.162963	6.56885e-12
QTS000006	QTD000061	CAP	LCL_statin	EFO_0005292	LCL	statin	148	ENSG00000112902	ENSG00000112902	rs17257569	5	9412439	T	C	0.0945946	0.982141	0.187604	6.26906e-07
QTS000006	QTD000061	CAP	LCL_statin	EFO_0005292	LCL	statin	148	ENSG00000112977	ENSG00000112977	rs1470024	5	10799875	G	C	0.347973	0.512384	0.0984366	7.16974e-07
QTS000006	QTD000061	CAP	LCL_statin	EFO_0005292	LCL	statin	148	ENSG00000112977	ENSG00000112977	rs267959	5	10737690	A	G	0.631757	0.68112	0.0935745	2.63255e-11
QTS000006	QTD000061	CAP	LCL_statin	EFO_0005292	LCL	statin	148	ENSG00000112977	ENSG00000112977	rs74520780	5	10706955	C	T	0.0810811	1.09383	0.176944	7.24439e-09
QTS000006	QTD000061	CAP	LCL_statin	EFO_0005292	LCL	statin	148	ENSG00000112992	ENSG00000112992	rs7710854	5	43824575	A	G	0.118243	0.97325	0.128637	5.68919e-12
QTS000006	QTD000061	CAP	LCL_statin	EFO_0005292	LCL	statin	148	ENSG00000112992	ENSG00000112992	rs7737793	5	43563950	G	A	0.5	0.522442	0.0786769	7.28482e-10
QTS000006	QTD000061	CAP	LCL_statin	EFO_0005292	LCL	statin	148	ENSG00000112992	ENSG00000112992	rs78877484	5	43639936	G	A	0.097973	0.821888	0.159978	9.69395e-07
QTS000006	QTD000061	CAP	LCL_statin	EFO_0005292	LCL	statin	148	ENSG00000113272	ENSG00000113272	rs11465228	5	157575687	C	T	0.0641892	-0.908564	0.203806	1.7412e-05
QTS000006	QTD000061	CAP	LCL_statin	EFO_0005292	LCL	statin	148	ENSG00000113318	ENSG00000113318	rs245010	5	80736197	A	G	0.75	-0.491103	0.0927077	4.73899e-07
QTS000006	QTD000061	CAP	LCL_statin	EFO_0005292	LCL	statin	148	ENSG00000113356	ENSG00000113356	rs75005557	5	90185567	A	G	0.0540541	0.656321	0.138476	5.42879e-06
QTS000006	QTD000061	CAP	LCL_statin	EFO_0005292	LCL	statin	148	ENSG00000113504	ENSG00000113504	rs35188965	5	1104823	C	T	0.466216	-0.601447	0.0900603	6.00398e-10
QTS000006	QTD000061	CAP	LCL_statin	EFO_0005292	LCL	statin	148	ENSG00000113583	ENSG00000113583	rs55829840	5	134557234	T	G	0.199324	0.537115	0.111831	4.15182e-06
QTS000006	QTD000061	CAP	LCL_statin	EFO_0005292	LCL	statin	148	ENSG00000113721	ENSG00000113721	rs6579775	5	150154285	C	T	0.233108	-0.816019	0.116353	1.06434e-10
QTS000006	QTD000061	CAP	LCL_statin	EFO_0005292	LCL	statin	148	ENSG00000122203	ENSG00000122203	rs142822891	5	177040008	G	A	0.0337838	-1.18327	0.262318	1.40419e-05
QTS000006	QTD000061	CAP	LCL_statin	EFO_0005292	LCL	statin	148	ENSG00000123213	ENSG00000123213	rs2248915	5	65787321	T	C	0.381757	0.521836	0.0777217	4.99728e-10
QTS000006	QTD000061	CAP	LCL_statin	EFO_0005292	LCL	statin	148	ENSG00000123219	ENSG00000123219	rs16894099	5	65613660	A	G	0.280405	0.692862	0.100466	1.9536e-10
QTS000006	QTD000061	CAP	LCL_statin	EFO_0005292	LCL	statin	148	ENSG00000131435	ENSG00000131435	rs3900945	5	132257177	T	C	0.662162	-0.737619	0.101984	3.36179e-11
QTS000006	QTD000061	CAP	LCL_statin	EFO_0005292	LCL	statin	148	ENSG00000131711	ENSG00000131711	rs1217818	5	72094647	A	G	0.635135	-0.500297	0.083643	1.92631e-08
QTS000006	QTD000061	CAP	LCL_statin	EFO_0005292	LCL	statin	148	ENSG00000132842	ENSG00000132842	rs2046894	5	78013886	G	A	0.209459	-0.709251	0.0991292	5.06958e-11
QTS000006	QTD000061	CAP	LCL_statin	EFO_0005292	LCL	statin	148	ENSG00000133706	ENSG00000133706	rs55782203	5	146101263	G	A	0.185811	0.812091	0.124319	1.26036e-09
QTS000006	QTD000061	CAP	LCL_statin	EFO_0005292	LCL	statin	148	ENSG00000134056	ENSG00000134056	rs389686	5	69159339	C	T	0.439189	-0.46286	0.0671316	1.97066e-10
QTS000006	QTD000061	CAP	LCL_statin	EFO_0005292	LCL	statin	148	ENSG00000138829	ENSG00000138829	rs111717874	5	128671174	T	C	0.195946	0.658745	0.13266	2.06156e-06
QTS000006	QTD000061	CAP	LCL_statin	EFO_0005292	LCL	statin	148	ENSG00000145632	ENSG00000145632	rs702596	5	58406780	T	C	0.935811	-0.917924	0.201789	1.20119e-05
QTS000006	QTD000061	CAP	LCL_statin	EFO_0005292	LCL	statin	148	ENSG00000145730	ENSG00000145730	rs26253	5	103221266	T	C	0.381757	-0.496012	0.102952	3.8945e-06
QTS000006	QTD000061	CAP	LCL_statin	EFO_0005292	LCL	statin	148	ENSG00000145736	ENSG00000145736	rs4704274	5	71385648	G	A	0.621622	-0.607642	0.146014	5.64105e-05
QTS000006	QTD000061	CAP	LCL_statin	EFO_0005292	LCL	statin	148	ENSG00000145777	ENSG00000145777	rs2289276	5	111071809	C	T	0.280405	-0.495308	0.0987263	1.64841e-06
QTS000006	QTD000061	CAP	LCL_statin	EFO_0005292	LCL	statin	148	ENSG00000145781	ENSG00000145781	rs7702427	5	116169578	T	C	0.722973	-0.637916	0.107828	2.63935e-08
QTS000006	QTD000061	CAP	LCL_statin	EFO_0005292	LCL	statin	148	ENSG00000145882	ENSG00000145882	rs6887230	5	149346583	A	G	0.378378	0.703474	0.105498	6.32335e-10
QTS000006	QTD000061	CAP	LCL_statin	EFO_0005292	LCL	statin	148	ENSG00000146066	ENSG00000146066	rs13167355	5	176392950	G	A	0.121622	-0.849251	0.0903191	2.06084e-16
QTS000006	QTD000061	CAP	LCL_statin	EFO_0005292	LCL	statin	148	ENSG00000150753	ENSG00000150753	rs2578646	5	10268458	G	A	0.746622	0.294534	0.0614121	4.275e-06
QTS000006	QTD000061	CAP	LCL_statin	EFO_0005292	LCL	statin	148	ENSG00000152359	ENSG00000152359	rs72633990	5	75722373	G	A	0.185811	1.09058	0.110243	1.24292e-17
QTS000006	QTD000061	CAP	LCL_statin	EFO_0005292	LCL	statin	148	ENSG00000152495	ENSG00000152495	rs1618689	5	111270357	C	G	0.787162	-0.563841	0.102676	1.95247e-07
QTS000006	QTD000061	CAP	LCL_statin	EFO_0005292	LCL	statin	148	ENSG00000153037	ENSG00000153037	rs67293732	5	112882267	G	C	0.550676	-0.502211	0.0913172	1.88037e-07
QTS000006	QTD000061	CAP	LCL_statin	EFO_0005292	LCL	statin	148	ENSG00000153395	ENSG00000153395	rs36986	5	1499691	A	G	0.547297	-0.582378	0.110535	5.39222e-07
QTS000006	QTD000061	CAP	LCL_statin	EFO_0005292	LCL	statin	148	ENSG00000155542	ENSG00000155542	rs252889	5	56931242	C	A	0.72973	1.10229	0.0813463	8.04669e-27
QTS000006	QTD000061	CAP	LCL_statin	EFO_0005292	LCL	statin	148	ENSG00000157107	ENSG00000157107	rs2666749	5	72966386	G	A	0.381757	-0.549124	0.0828693	7.82161e-10
QTS000006	QTD000061	CAP	LCL_statin	EFO_0005292	LCL	statin	148	ENSG00000158985	ENSG00000158985	rs6882713	5	131208248	T	G	0.297297	-0.353439	0.0726017	3.14069e-06
QTS000006	QTD000061	CAP	LCL_statin	EFO_0005292	LCL	statin	148	ENSG00000164172	ENSG00000164172	rs6868966	5	53121911	A	G	0.408784	0.475806	0.107723	2.05562e-05
QTS000006	QTD000061	CAP	LCL_statin	EFO_0005292	LCL	statin	148	ENSG00000164176	ENSG00000164176	rs1373959	5	84257208	C	G	0.827703	-1.08488	0.127831	3.64328e-14
QTS000006	QTD000061	CAP	LCL_statin	EFO_0005292	LCL	statin	148	ENSG00000164180	ENSG00000164180	rs323744	5	87529731	C	G	0.445946	-0.487597	0.107069	1.17614e-05
QTS000006	QTD000061	CAP	LCL_statin	EFO_0005292	LCL	statin	148	ENSG00000164187	ENSG00000164187	rs1827371	5	36071257	G	A	0.334459	0.415723	0.0785768	4.88375e-07
QTS000006	QTD000061	CAP	LCL_statin	EFO_0005292	LCL	statin	148	ENSG00000164197	ENSG00000164197	rs72752892	5	64419289	G	A	0.111486	-0.769142	0.162579	5.63222e-06
QTS000006	QTD000061	CAP	LCL_statin	EFO_0005292	LCL	statin	148	ENSG00000164253	ENSG00000164253	rs55897100	5	77512422	G	A	0.0304054	1.40128	0.299788	7.14458e-06
QTS000006	QTD000061	CAP	LCL_statin	EFO_0005292	LCL	statin	148	ENSG00000164308	ENSG00000164308	rs2910686	5	96916885	T	C	0.415541	1.26886	0.0426707	1.29325e-60
QTS000006	QTD000061	CAP	LCL_statin	EFO_0005292	LCL	statin	148	ENSG00000164346	ENSG00000164346	rs6870806	5	74771711	G	C	0.175676	1.35077	0.0946929	1.3786e-28
QTS000006	QTD000061	CAP	LCL_statin	EFO_0005292	LCL	statin	148	ENSG00000164904	ENSG00000164904	rs900641	5	126595330	T	G	0.216216	0.81224	0.109759	1.38136e-11
QTS000006	QTD000061	CAP	LCL_statin	EFO_0005292	LCL	statin	148	ENSG00000168944	ENSG00000168944	rs6862676	5	123408311	C	A	0.381757	-0.369508	0.0809472	1.12525e-05
QTS000006	QTD000061	CAP	LCL_statin	EFO_0005292	LCL	statin	148	ENSG00000169252	ENSG00000169252	rs12654778	5	148826178	G	A	0.307432	-0.681321	0.114215	2.08192e-08
QTS000006	QTD000061	CAP	LCL_statin	EFO_0005292	LCL	statin	148	ENSG00000169862	ENSG00000169862	rs757458	5	11148725	A	C	0.425676	0.451264	0.0898596	1.61352e-06
QTS000006	QTD000061	CAP	LCL_statin	EFO_0005292	LCL	statin	148	ENSG00000170464	ENSG00000170464	rs3923059	5	139439484	T	C	0.685811	-0.537739	0.125946	3.69812e-05
QTS000006	QTD000061	CAP	LCL_statin	EFO_0005292	LCL	statin	148	ENSG00000170571	ENSG00000170571	rs13355434	5	50575899	C	T	0.209459	0.554223	0.123873	1.63085e-05
QTS000006	QTD000061	CAP	LCL_statin	EFO_0005292	LCL	statin	148	ENSG00000171421	ENSG00000171421	rs6555014	5	1836792	T	G	0.280405	0.599395	0.106211	9.63043e-08
QTS000006	QTD000061	CAP	LCL_statin	EFO_0005292	LCL	statin	148	ENSG00000171522	ENSG00000171522	rs7725052	5	40487168	C	T	0.550676	0.58332	0.0999667	3.88884e-08
QTS000006	QTD000061	CAP	LCL_statin	EFO_0005292	LCL	statin	148	ENSG00000171617	ENSG00000171617	rs2962182	5	74485647	G	A	0.361486	0.696304	0.0966854	3.95875e-11
QTS000006	QTD000061	CAP	LCL_statin	EFO_0005292	LCL	statin	148	ENSG00000174695	ENSG00000174695	rs27605	5	82998887	C	G	0.347973	0.389777	0.0776496	1.629e-06
QTS000006	QTD000061	CAP	LCL_statin	EFO_0005292	LCL	statin	148	ENSG00000175309	ENSG00000175309	rs6899215	5	178236551	T	C	0.398649	-0.441918	0.0912622	3.50955e-06
QTS000006	QTD000061	CAP	LCL_statin	EFO_0005292	LCL	statin	148	ENSG00000175414	ENSG00000175414	rs73328161	5	176418651	C	T	0.381757	-0.480759	0.104177	9.15007e-06
QTS000006	QTD000061	CAP	LCL_statin	EFO_0005292	LCL	statin	148	ENSG00000176049	ENSG00000176049	rs2436340	5	147782912	G	A	0.320946	0.767657	0.128999	2.23169e-08
QTS000006	QTD000061	CAP	LCL_statin	EFO_0005292	LCL	statin	148	ENSG00000176783	ENSG00000176783	rs34436769	5	179610555	T	C	0.0878378	-0.688615	0.135131	1.16545e-06
QTS000006	QTD000061	CAP	LCL_statin	EFO_0005292	LCL	statin	148	ENSG00000176788	ENSG00000176788	rs1560089	5	16783218	A	G	0.483108	-0.382207	0.0845623	1.35345e-05
QTS000006	QTD000061	CAP	LCL_statin	EFO_0005292	LCL	statin	148	ENSG00000177738	ENSG00000177738	rs13165504	5	42983285	G	T	0.506757	-0.490678	0.0886328	1.58857e-07
QTS000006	QTD000061	CAP	LCL_statin	EFO_0005292	LCL	statin	148	ENSG00000180104	ENSG00000180104	rs11741946	5	421288	G	A	0.239865	-0.673531	0.129047	6.73288e-07
QTS000006	QTD000061	CAP	LCL_statin	EFO_0005292	LCL	statin	148	ENSG00000181751	ENSG00000181751	rs34238	5	103906422	A	C	0.5	0.430335	0.0994036	2.92117e-05
QTS000006	QTD000061	CAP	LCL_statin	EFO_0005292	LCL	statin	148	ENSG00000183323	ENSG00000183323	rs34449757	5	69315631	G	A	0.459459	-0.759407	0.0899609	4.68919e-14
QTS000006	QTD000061	CAP	LCL_statin	EFO_0005292	LCL	statin	148	ENSG00000196670	ENSG00000196670	rs2591464	5	180861455	G	C	0.777027	-0.64318	0.117969	2.34076e-07
QTS000006	QTD000061	CAP	LCL_statin	EFO_0005292	LCL	statin	148	ENSG00000196743	ENSG00000196743	rs72794132	5	151239432	C	T	0.155405	0.618545	0.135791	1.17102e-05
QTS000006	QTD000061	CAP	LCL_statin	EFO_0005292	LCL	statin	148	ENSG00000197226	ENSG00000197226	rs248228	5	179930424	C	T	0.91554	1.0792	0.171073	3.87242e-09
