## Supplementary Tables for "A transcriptome-wide Mendelian randomization study in isolated human immune cells highlights risk genes involved in viral infections and potential drug repurposing opportunities for schizophrenia" (part 7 of 19)

### Sheet: Table S1 (continued)
eQTL catalogue study details								Gene expression exposures		Instrumental variable details
QTS000006	QTD000061	CAP	LCL_statin	EFO_0005292	LCL	statin	148	ENSG00000197375	ENSG00000197375	rs10060615	5	132373185	T	C	0.331081	-0.527863	0.110426	4.5715e-06
QTS000006	QTD000061	CAP	LCL_statin	EFO_0005292	LCL	statin	148	ENSG00000197603	ENSG00000197603	rs10037834	5	37144233	A	C	0.185811	-0.488881	0.107199	1.1453e-05
QTS000006	QTD000061	CAP	LCL_statin	EFO_0005292	LCL	statin	148	ENSG00000198677	ENSG00000198677	rs73777210	5	95485775	C	T	0.192568	0.840757	0.0958969	7.56755e-15
QTS000006	QTD000061	CAP	LCL_statin	EFO_0005292	LCL	statin	148	ENSG00000205302	ENSG00000205302	rs6888751	5	122856340	A	G	0.422297	-0.446498	0.0799386	1.26247e-07
QTS000006	QTD000061	CAP	LCL_statin	EFO_0005292	LCL	statin	148	ENSG00000221990	ENSG00000221990	rs2241598	5	438449	T	C	0.797297	0.914909	0.128638	6.33961e-11
QTS000006	QTD000061	CAP	LCL_statin	EFO_0005292	LCL	statin	148	ENSG00000225138	ENSG00000225138	rs79060451	5	469264	A	G	0.226351	1.07429	0.104506	1.33174e-18
QTS000006	QTD000061	CAP	LCL_statin	EFO_0005292	LCL	statin	148	ENSG00000227908	ENSG00000227908	rs61419144	5	55998588	G	C	0.121622	-0.812552	0.141395	5.92186e-08
QTS000006	QTD000061	CAP	LCL_statin	EFO_0005292	LCL	statin	148	ENSG00000228672	ENSG00000228672	rs11748963	5	139394348	T	C	0.260135	-0.952845	0.126074	5.94061e-12
QTS000006	QTD000061	CAP	LCL_statin	EFO_0005292	LCL	statin	148	ENSG00000228716	ENSG00000228716	rs1382542	5	80657762	T	C	0.297297	-0.687793	0.0739536	3.69701e-16
QTS000006	QTD000061	CAP	LCL_statin	EFO_0005292	LCL	statin	148	ENSG00000234284	ENSG00000234284	rs10479520	5	179024446	C	A	0.290541	0.712356	0.0948794	7.76158e-12
QTS000006	QTD000061	CAP	LCL_statin	EFO_0005292	LCL	statin	148	ENSG00000237714	ENSG00000237714	rs9687739	5	131201229	A	G	0.202703	-0.508418	0.114371	1.8328e-05
QTS000006	QTD000061	CAP	LCL_statin	EFO_0005292	LCL	statin	148	ENSG00000238035	ENSG00000238035	rs11740857	5	180688479	G	A	0.456081	-0.400742	0.092274	2.76514e-05
QTS000006	QTD000061	CAP	LCL_statin	EFO_0005292	LCL	statin	148	ENSG00000247572	ENSG00000247572	rs10514213	5	81231100	G	C	0.195946	1.04761	0.117476	3.24252e-15
QTS000006	QTD000061	CAP	LCL_statin	EFO_0005292	LCL	statin	148	ENSG00000247679	ENSG00000247679	rs2046511	5	177603743	G	C	0.540541	0.462161	0.0803747	5.82727e-08
QTS000006	QTD000061	CAP	LCL_statin	EFO_0005292	LCL	statin	148	ENSG00000247796	ENSG00000247796	rs153601	5	53107956	A	G	0.506757	0.571515	0.0844308	3.77118e-10
QTS000006	QTD000061	CAP	LCL_statin	EFO_0005292	LCL	statin	148	ENSG00000247828	ENSG00000247828	rs78909929	5	88344154	A	G	0.290541	0.673569	0.0881385	3.77138e-12
QTS000006	QTD000061	CAP	LCL_statin	EFO_0005292	LCL	statin	148	ENSG00000248275	ENSG00000248275	rs1279910	5	181264409	G	A	0.459459	-1.05813	0.0768139	2.22884e-27
QTS000006	QTD000061	CAP	LCL_statin	EFO_0005292	LCL	statin	148	ENSG00000248664	ENSG00000248664	rs6450038	5	69398344	A	G	0.493243	0.331888	0.0722359	9.95451e-06
QTS000006	QTD000061	CAP	LCL_statin	EFO_0005292	LCL	statin	148	ENSG00000248734	ENSG00000248734	rs30380	5	96786577	A	C	0.64527	-0.799732	0.0809438	1.33521e-17
QTS000006	QTD000061	CAP	LCL_statin	EFO_0005292	LCL	statin	148	ENSG00000249572	ENSG00000249572	rs78347783	5	33454223	G	A	0.212838	-1.14956	0.0798969	6.86167e-29
QTS000006	QTD000061	CAP	LCL_statin	EFO_0005292	LCL	statin	148	ENSG00000249664	ENSG00000249664	rs1478487	5	83080900	A	T	0.445946	0.755442	0.0932093	3.027e-13
QTS000006	QTD000061	CAP	LCL_statin	EFO_0005292	LCL	statin	148	ENSG00000250081	ENSG00000250081	rs149208	5	65569578	A	G	0.675676	-0.328462	0.071604	1.02596e-05
QTS000006	QTD000061	CAP	LCL_statin	EFO_0005292	LCL	statin	148	ENSG00000250155	ENSG00000250155	rs1025288	5	36702762	C	A	0.388514	1.15726	0.0573912	2.83574e-42
QTS000006	QTD000061	CAP	LCL_statin	EFO_0005292	LCL	statin	148	ENSG00000250155	ENSG00000250155	rs12654484	5	36696476	G	A	0.141892	-0.940806	0.129616	2.93399e-11
QTS000006	QTD000061	CAP	LCL_statin	EFO_0005292	LCL	statin	148	ENSG00000250155	ENSG00000250155	rs12658985	5	36855004	G	C	0.165541	-0.793495	0.126348	4.45399e-09
QTS000006	QTD000061	CAP	LCL_statin	EFO_0005292	LCL	statin	148	ENSG00000250481	ENSG00000250481	rs387172	5	5038864	C	A	0.861486	-1.03206	0.120029	1.95225e-14
QTS000006	QTD000061	CAP	LCL_statin	EFO_0005292	LCL	statin	148	ENSG00000251506	ENSG00000251506	rs2652067	5	5038537	G	A	0.861486	-0.83761	0.113208	1.39135e-11
QTS000006	QTD000061	CAP	LCL_statin	EFO_0005292	LCL	statin	148	ENSG00000253305	ENSG00000253305	rs11744379	5	141501510	T	G	0.155405	-0.602884	0.12932	7.52079e-06
QTS000006	QTD000061	CAP	LCL_statin	EFO_0005292	LCL	statin	148	ENSG00000253404	ENSG00000253404	rs1627698	5	138741777	A	G	0.682432	-0.436053	0.0855202	1.15042e-06
QTS000006	QTD000061	CAP	LCL_statin	EFO_0005292	LCL	statin	148	ENSG00000254099	ENSG00000254099	rs6865028	5	142444283	C	T	0.0844595	0.880139	0.19289	1.13414e-05
QTS000006	QTD000061	CAP	LCL_statin	EFO_0005292	LCL	statin	148	ENSG00000269983	ENSG00000269983	rs6453405	5	71384839	G	A	0.570946	-0.628103	0.125305	1.68047e-06
QTS000006	QTD000061	CAP	LCL_statin	EFO_0005292	LCL	statin	148	ENSG00000270021	ENSG00000270021	rs6870570	5	135420366	A	G	0.922297	0.903608	0.158357	7.17157e-08
QTS000006	QTD000061	CAP	LCL_statin	EFO_0005292	LCL	statin	148	ENSG00000271737	ENSG00000271737	rs1109308	5	133743344	A	G	0.503378	-0.393806	0.0867989	1.26153e-05
QTS000006	QTD000061	CAP	LCL_statin	EFO_0005292	LCL	statin	148	ENSG00000271781	ENSG00000271781	rs2458815	5	653228	T	C	0.246622	0.550056	0.114799	4.35864e-06
QTS000006	QTD000061	CAP	LCL_statin	EFO_0005292	LCL	statin	148	ENSG00000275765	ENSG00000275765	rs7734314	5	151803075	C	G	0.469595	-0.649118	0.100975	2.12591e-09
QTS000006	QTD000061	CAP	LCL_statin	EFO_0005292	LCL	statin	148	ENSG00000278970	ENSG00000278970	rs77763119	5	180831087	G	A	0.0540541	-1.10966	0.174812	3.18435e-09
QTS000006	QTD000061	CAP	LCL_statin	EFO_0005292	LCL	statin	148	ENSG00000285967	ENSG00000285967	rs158791	5	36948260	C	G	0.574324	0.820231	0.0859621	9.30992e-17
QTS000006	QTD000061	CAP	LCL_statin	EFO_0005292	LCL	statin	148	ENSG00000286128	ENSG00000286128	rs184032974	5	181183697	G	C	0.0202703	1.04103	0.22438	8.25681e-06
QTS000006	QTD000061	CAP	LCL_statin	EFO_0005292	LCL	statin	148	ENSG00000286388	ENSG00000286388	rs27064	5	1359823	T	C	0.787162	-0.717273	0.135439	4.76966e-07
QTS000006	QTD000061	CAP	LCL_statin	EFO_0005292	LCL	statin	148	ENSG00000286388	ENSG00000286388	rs27996	5	1345359	A	G	0.47973	-0.947112	0.085284	1.11089e-20
QTS000006	QTD000061	CAP	LCL_statin	EFO_0005292	LCL	statin	148	ENSG00000286388	ENSG00000286388	rs7712562	5	1295957	A	G	0.868243	0.854539	0.168276	1.26001e-06
QTS000006	QTD000061	CAP	LCL_statin	EFO_0005292	LCL	statin	148	ENSG00000287581	ENSG00000287581	rs32596	5	14163683	T	C	0.280405	0.398973	0.0822693	3.40141e-06
QTS000006	QTD000061	CAP	LCL_statin	EFO_0005292	LCL	statin	148	ENSG00000289056	ENSG00000289056	rs282551	5	50756966	T	C	0.837838	0.513835	0.110949	8.54674e-06
QTS000006	QTD000061	CAP	LCL_statin	EFO_0005292	LCL	statin	148	ENSG00000007944	ENSG00000007944	rs4712267	6	15941816	C	T	0.371622	-0.398901	0.0781283	1.11593e-06
QTS000006	QTD000061	CAP	LCL_statin	EFO_0005292	LCL	statin	148	ENSG00000021355	ENSG00000021355	rs62391515	6	2919082	T	C	0.189189	1.0387	0.115657	2.26873e-15
QTS000006	QTD000061	CAP	LCL_statin	EFO_0005292	LCL	statin	148	ENSG00000029639	ENSG00000029639	rs1334687	6	155314503	A	C	0.493243	-0.88772	0.0827335	9.82258e-20
QTS000006	QTD000061	CAP	LCL_statin	EFO_0005292	LCL	statin	148	ENSG00000030110	ENSG00000030110	rs210134	6	33572432	A	G	0.716216	-1.01924	0.0870004	3.21491e-22
QTS000006	QTD000061	CAP	LCL_statin	EFO_0005292	LCL	statin	148	ENSG00000031691	ENSG00000031691	rs1471539	6	49492439	A	G	0.385135	0.824595	0.0841479	2.12425e-17
QTS000006	QTD000061	CAP	LCL_statin	EFO_0005292	LCL	statin	148	ENSG00000048544	ENSG00000048544	rs722269	6	42227178	T	C	0.530405	0.597713	0.108653	1.86742e-07
QTS000006	QTD000061	CAP	LCL_statin	EFO_0005292	LCL	statin	148	ENSG00000051620	ENSG00000051620	rs4896353	6	138402825	G	A	0.158784	-1.3424	0.110725	3.00564e-23
QTS000006	QTD000061	CAP	LCL_statin	EFO_0005292	LCL	statin	148	ENSG00000065308	ENSG00000065308	rs910244	6	52546324	A	C	0.625	-0.550494	0.0901445	1.04651e-08
QTS000006	QTD000061	CAP	LCL_statin	EFO_0005292	LCL	statin	148	ENSG00000079691	ENSG00000079691	rs9467502	6	25405649	G	A	0.435811	-0.535374	0.0804934	6.89453e-10
QTS000006	QTD000061	CAP	LCL_statin	EFO_0005292	LCL	statin	148	ENSG00000079819	ENSG00000079819	rs9492792	6	131051860	C	T	0.236486	0.458212	0.0950668	3.86163e-06
QTS000006	QTD000061	CAP	LCL_statin	EFO_0005292	LCL	statin	148	ENSG00000079931	ENSG00000079931	rs6929072	6	132403791	T	C	0.202703	-0.493093	0.112608	2.3956e-05
QTS000006	QTD000061	CAP	LCL_statin	EFO_0005292	LCL	statin	148	ENSG00000111816	ENSG00000111816	rs7767235	6	115864736	C	A	0.361486	-0.464141	0.0962785	3.84656e-06
QTS000006	QTD000061	CAP	LCL_statin	EFO_0005292	LCL	statin	148	ENSG00000111843	ENSG00000111843	rs1045911	6	10723216	A	C	0.148649	0.850431	0.151529	1.1139e-07
QTS000006	QTD000061	CAP	LCL_statin	EFO_0005292	LCL	statin	148	ENSG00000111875	ENSG00000111875	rs794262	6	119005947	G	A	0.523649	0.402645	0.0911039	2.03349e-05
QTS000006	QTD000061	CAP	LCL_statin	EFO_0005292	LCL	statin	148	ENSG00000111877	ENSG00000111877	rs6910782	6	118932991	T	C	0.652027	0.613383	0.0730413	5.98259e-14
QTS000006	QTD000061	CAP	LCL_statin	EFO_0005292	LCL	statin	148	ENSG00000111880	ENSG00000111880	rs2756367	6	88610870	C	T	0.195946	-0.623224	0.133509	7.33303e-06
QTS000006	QTD000061	CAP	LCL_statin	EFO_0005292	LCL	statin	148	ENSG00000112096	ENSG00000112096	rs7757609	6	159670659	G	A	0.219595	-0.556823	0.0920567	1.38932e-08
QTS000006	QTD000061	CAP	LCL_statin	EFO_0005292	LCL	statin	148	ENSG00000112139	ENSG00000112139	rs4711510	6	37701865	G	A	0.564189	-1.24944	0.0599636	1.02466e-43
QTS000006	QTD000061	CAP	LCL_statin	EFO_0005292	LCL	statin	148	ENSG00000112210	ENSG00000112210	rs12211901	6	57188188	A	G	0.206081	0.651055	0.103018	3.65955e-09
QTS000006	QTD000061	CAP	LCL_statin	EFO_0005292	LCL	statin	148	ENSG00000112218	ENSG00000112218	rs12525976	6	96800819	T	C	0.260135	0.545744	0.113713	4.21577e-06
QTS000006	QTD000061	CAP	LCL_statin	EFO_0005292	LCL	statin	148	ENSG00000112293	ENSG00000112293	rs113589629	6	24483729	C	T	0.10473	0.95937	0.191079	1.62101e-06
QTS000006	QTD000061	CAP	LCL_statin	EFO_0005292	LCL	statin	148	ENSG00000112293	ENSG00000112293	rs197981	6	23592267	C	T	0.233108	0.667824	0.137643	3.36863e-06
QTS000006	QTD000061	CAP	LCL_statin	EFO_0005292	LCL	statin	148	ENSG00000112293	ENSG00000112293	rs2744560	6	24579493	C	A	0.0743243	0.838644	0.183203	1.06711e-05
QTS000006	QTD000061	CAP	LCL_statin	EFO_0005292	LCL	statin	148	ENSG00000112297	ENSG00000112297	rs3747787	6	106519903	T	C	0.25	0.921482	0.0891229	9.42784e-19
QTS000006	QTD000061	CAP	LCL_statin	EFO_0005292	LCL	statin	148	ENSG00000112339	ENSG00000112339	rs13198972	6	135418895	T	C	0.0236486	1.33288	0.296317	1.47884e-05
QTS000006	QTD000061	CAP	LCL_statin	EFO_0005292	LCL	statin	148	ENSG00000112599	ENSG00000112599	rs2395803	6	42190858	A	C	0.52027	0.881753	0.0747073	1.93465e-22
QTS000006	QTD000061	CAP	LCL_statin	EFO_0005292	LCL	statin	148	ENSG00000112599	ENSG00000112599	rs4714575	6	42181259	G	C	0.222973	0.697153	0.119953	4.34454e-08
QTS000006	QTD000061	CAP	LCL_statin	EFO_0005292	LCL	statin	148	ENSG00000112599	ENSG00000112599	rs9381150	6	42163950	T	A	0.192568	-0.895325	0.137682	1.46274e-09
QTS000006	QTD000061	CAP	LCL_statin	EFO_0005292	LCL	statin	148	ENSG00000112667	ENSG00000112667	rs76334523	6	43231640	G	A	0.0709459	-1.61814	0.180748	2.66382e-15
QTS000006	QTD000061	CAP	LCL_statin	EFO_0005292	LCL	statin	148	ENSG00000112685	ENSG00000112685	rs6923301	6	540016	G	A	0.439189	-0.669571	0.114418	3.58881e-08
QTS000006	QTD000061	CAP	LCL_statin	EFO_0005292	LCL	statin	148	ENSG00000112799	ENSG00000112799	rs6597220	6	6589244	C	T	0.689189	0.912954	0.108964	6.66007e-14
QTS000006	QTD000061	CAP	LCL_statin	EFO_0005292	LCL	statin	148	ENSG00000118514	ENSG00000118514	rs4376365	6	134986602	T	C	0.469595	-0.414086	0.0864101	4.34685e-06
QTS000006	QTD000061	CAP	LCL_statin	EFO_0005292	LCL	statin	148	ENSG00000118515	ENSG00000118515	rs12211899	6	133460815	C	T	0.239865	-0.529178	0.115188	9.97427e-06
QTS000006	QTD000061	CAP	LCL_statin	EFO_0005292	LCL	statin	148	ENSG00000119899	ENSG00000119899	rs9352002	6	73511129	C	T	0.922297	-0.776458	0.160456	3.55799e-06
QTS000006	QTD000061	CAP	LCL_statin	EFO_0005292	LCL	statin	148	ENSG00000122335	ENSG00000122335	rs73021950	6	158100127	G	A	0.101351	0.751943	0.165534	1.23324e-05
QTS000006	QTD000061	CAP	LCL_statin	EFO_0005292	LCL	statin	148	ENSG00000123552	ENSG00000123552	rs4403271	6	99460640	A	G	0.280405	-0.763797	0.0961238	7.23583e-13
QTS000006	QTD000061	CAP	LCL_statin	EFO_0005292	LCL	statin	148	ENSG00000124535	ENSG00000124535	rs986542	6	2925107	G	A	0.662162	0.549663	0.110789	2.10068e-06
QTS000006	QTD000061	CAP	LCL_statin	EFO_0005292	LCL	statin	148	ENSG00000124570	ENSG00000124570	rs61501858	6	2936048	G	A	0.236486	0.637935	0.117386	2.53728e-07
QTS000006	QTD000061	CAP	LCL_statin	EFO_0005292	LCL	statin	148	ENSG00000124587	ENSG00000124587	rs9986447	6	42975041	A	G	0.358108	1.15969	0.0597327	1.23157e-40
QTS000006	QTD000061	CAP	LCL_statin	EFO_0005292	LCL	statin	148	ENSG00000124613	ENSG00000124613	rs980960	6	27393263	A	G	0.722973	0.587435	0.107478	2.19963e-07
QTS000006	QTD000061	CAP	LCL_statin	EFO_0005292	LCL	statin	148	ENSG00000124713	ENSG00000124713	rs6940814	6	42957194	A	G	0.635135	-0.471252	0.0857357	1.90718e-07
QTS000006	QTD000061	CAP	LCL_statin	EFO_0005292	LCL	statin	148	ENSG00000124767	ENSG00000124767	rs1739633	6	38649944	A	G	0.827703	-0.400889	0.0844336	5.24045e-06
QTS000006	QTD000061	CAP	LCL_statin	EFO_0005292	LCL	statin	148	ENSG00000124784	ENSG00000124784	rs79307125	6	7953451	T	C	0.0439189	-1.11726	0.221912	1.52543e-06
QTS000006	QTD000061	CAP	LCL_statin	EFO_0005292	LCL	statin	148	ENSG00000124787	ENSG00000124787	rs1749145	6	4999676	C	T	0.219595	0.717402	0.11146	2.04328e-09
QTS000006	QTD000061	CAP	LCL_statin	EFO_0005292	LCL	statin	148	ENSG00000130338	ENSG00000130338	rs56177986	6	158263624	G	T	0.131757	0.570321	0.126275	1.37202e-05
QTS000006	QTD000061	CAP	LCL_statin	EFO_0005292	LCL	statin	148	ENSG00000135318	ENSG00000135318	rs9450279	6	85449506	C	T	0.209459	-0.910878	0.115886	1.15645e-12
QTS000006	QTD000061	CAP	LCL_statin	EFO_0005292	LCL	statin	148	ENSG00000135341	ENSG00000135341	rs7738199	6	90567457	G	T	0.290541	-0.446006	0.0915643	3.10366e-06
QTS000006	QTD000061	CAP	LCL_statin	EFO_0005292	LCL	statin	148	ENSG00000135541	ENSG00000135541	rs13197384	6	135497759	C	A	0.260135	-0.744184	0.104469	5.97649e-11
QTS000006	QTD000061	CAP	LCL_statin	EFO_0005292	LCL	statin	148	ENSG00000135596	ENSG00000135596	rs12661287	6	109732047	T	A	0.266892	-0.535587	0.0944814	8.55386e-08
QTS000006	QTD000061	CAP	LCL_statin	EFO_0005292	LCL	statin	148	ENSG00000137198	ENSG00000137198	rs9477071	6	16240333	G	A	0.246622	-0.577681	0.126966	1.19656e-05
QTS000006	QTD000061	CAP	LCL_statin	EFO_0005292	LCL	statin	148	ENSG00000137225	ENSG00000137225	rs7763358	6	44172132	C	T	0.0506757	1.16356	0.204996	8.26423e-08
QTS000006	QTD000061	CAP	LCL_statin	EFO_0005292	LCL	statin	148	ENSG00000137267	ENSG00000137267	rs9378770	6	3162439	C	T	0.601351	0.442582	0.0752993	3.17359e-08
QTS000006	QTD000061	CAP	LCL_statin	EFO_0005292	LCL	statin	148	ENSG00000137337	ENSG00000137337	rs1264348	6	30830696	A	C	0.280405	-0.507982	0.105412	3.87605e-06
QTS000006	QTD000061	CAP	LCL_statin	EFO_0005292	LCL	statin	148	ENSG00000145979	ENSG00000145979	rs4602719	6	13295270	T	C	0.878378	-0.836953	0.152297	1.91636e-07
QTS000006	QTD000061	CAP	LCL_statin	EFO_0005292	LCL	statin	148	ENSG00000146085	ENSG00000146085	rs62411930	6	49452535	A	G	0.388514	0.802729	0.0696751	9.9345e-22
QTS000006	QTD000061	CAP	LCL_statin	EFO_0005292	LCL	statin	148	ENSG00000146242	ENSG00000146242	rs4235815	6	82402230	A	G	0.405405	0.550677	0.106896	9.10879e-07
QTS000006	QTD000061	CAP	LCL_statin	EFO_0005292	LCL	statin	148	ENSG00000146243	ENSG00000146243	rs9352668	6	78862961	G	A	0.415541	-0.631333	0.0765115	1.34706e-13
QTS000006	QTD000061	CAP	LCL_statin	EFO_0005292	LCL	statin	148	ENSG00000146281	ENSG00000146281	rs1054973	6	89096169	C	T	0.199324	0.699391	0.123848	9.46335e-08
QTS000006	QTD000061	CAP	LCL_statin	EFO_0005292	LCL	statin	148	ENSG00000146281	ENSG00000146281	rs4053639	6	89154960	A	G	0.361486	-0.899346	0.0690674	1.67969e-25
QTS000006	QTD000061	CAP	LCL_statin	EFO_0005292	LCL	statin	148	ENSG00000146281	ENSG00000146281	rs453503	6	89190880	C	T	0.243243	0.613687	0.105406	4.13793e-08
QTS000006	QTD000061	CAP	LCL_statin	EFO_0005292	LCL	statin	148	ENSG00000146376	ENSG00000146376	rs17053391	6	129662489	C	T	0.027027	-1.63779	0.343439	4.79862e-06
QTS000006	QTD000061	CAP	LCL_statin	EFO_0005292	LCL	statin	148	ENSG00000146409	ENSG00000146409	rs12199381	6	132817194	G	A	0.0540541	-1.18333	0.197835	1.92576e-08
QTS000006	QTD000061	CAP	LCL_statin	EFO_0005292	LCL	statin	148	ENSG00000151914	ENSG00000151914	rs16888192	6	56867395	T	C	0.287162	0.521287	0.120336	2.88938e-05
QTS000006	QTD000061	CAP	LCL_statin	EFO_0005292	LCL	statin	148	ENSG00000151917	ENSG00000151917	rs13214255	6	56965751	G	T	0.172297	-0.811386	0.100317	3.31589e-13
QTS000006	QTD000061	CAP	LCL_statin	EFO_0005292	LCL	statin	148	ENSG00000154079	ENSG00000154079	rs2691506	6	70602178	A	T	0.364865	-0.605577	0.108358	1.24393e-07
QTS000006	QTD000061	CAP	LCL_statin	EFO_0005292	LCL	statin	148	ENSG00000155085	ENSG00000155085	rs2025148	6	109706740	G	T	0.341216	-0.567642	0.0997013	7.61502e-08
QTS000006	QTD000061	CAP	LCL_statin	EFO_0005292	LCL	statin	148	ENSG00000155115	ENSG00000155115	rs1279598	6	110880224	C	G	0.72973	0.537917	0.0924731	4.24017e-08
QTS000006	QTD000061	CAP	LCL_statin	EFO_0005292	LCL	statin	148	ENSG00000156711	ENSG00000156711	rs2007683	6	36133785	T	C	0.682432	-0.552662	0.0954799	4.86192e-08
QTS000006	QTD000061	CAP	LCL_statin	EFO_0005292	LCL	statin	148	ENSG00000164414	ENSG00000164414	rs9450723	6	87516923	A	G	0.587838	0.533325	0.105827	1.49301e-06
QTS000006	QTD000061	CAP	LCL_statin	EFO_0005292	LCL	statin	148	ENSG00000164430	ENSG00000164430	rs113287006	6	74340216	G	A	0.0405405	0.962999	0.207191	7.97594e-06
QTS000006	QTD000061	CAP	LCL_statin	EFO_0005292	LCL	statin	148	ENSG00000164440	ENSG00000164440	rs6930395	6	139272635	T	C	0.165541	0.738023	0.129879	8.02063e-08
QTS000006	QTD000061	CAP	LCL_statin	EFO_0005292	LCL	statin	148	ENSG00000164484	ENSG00000164484	rs11154537	6	130260408	A	G	0.297297	-0.772049	0.101339	4.28599e-12
QTS000006	QTD000061	CAP	LCL_statin	EFO_0005292	LCL	statin	148	ENSG00000164627	ENSG00000164627	rs113412831	6	39725417	A	T	0.0608108	0.985176	0.197144	1.79684e-06
QTS000006	QTD000061	CAP	LCL_statin	EFO_0005292	LCL	statin	148	ENSG00000164663	ENSG00000164663	rs12209885	6	41857373	G	T	0.233108	-0.601099	0.120035	1.71684e-06
QTS000006	QTD000061	CAP	LCL_statin	EFO_0005292	LCL	statin	148	ENSG00000168116	ENSG00000168116	rs12210597	6	57212337	A	G	0.307432	-0.640349	0.121307	5.15376e-07
QTS000006	QTD000061	CAP	LCL_statin	EFO_0005292	LCL	statin	148	ENSG00000168566	ENSG00000168566	rs2744387	6	7590622	A	G	0.557432	-0.385392	0.077182	1.82812e-06
QTS000006	QTD000061	CAP	LCL_statin	EFO_0005292	LCL	statin	148	ENSG00000170542	ENSG00000170542	rs318491	6	2898362	A	G	0.665541	0.711819	0.0799607	3.53971e-15
QTS000006	QTD000061	CAP	LCL_statin	EFO_0005292	LCL	statin	148	ENSG00000170915	ENSG00000170915	rs72925450	6	52352269	A	G	0.320946	0.536429	0.085533	4.64894e-09
QTS000006	QTD000061	CAP	LCL_statin	EFO_0005292	LCL	statin	148	ENSG00000172673	ENSG00000172673	rs198526	6	127890335	G	A	0.540541	0.649268	0.111046	3.67754e-08
QTS000006	QTD000061	CAP	LCL_statin	EFO_0005292	LCL	statin	148	ENSG00000179344	ENSG00000179344	rs28383228	6	32616216	T	A	0.135135	-1.14406	0.15937	4.47124e-11
QTS000006	QTD000061	CAP	LCL_statin	EFO_0005292	LCL	statin	148	ENSG00000179344	ENSG00000179344	rs3104403	6	32714056	G	T	0.290541	-0.846401	0.107279	9.83818e-13
QTS000006	QTD000061	CAP	LCL_statin	EFO_0005292	LCL	statin	148	ENSG00000179344	ENSG00000179344	rs9273138	6	32645066	G	T	0.239865	-1.041	0.134719	2.38145e-12
QTS000006	QTD000061	CAP	LCL_statin	EFO_0005292	LCL	statin	148	ENSG00000179344	ENSG00000179344	rs9273440	6	32659784	T	C	0.726351	-1.40874	0.0732676	3.19567e-40
QTS000006	QTD000061	CAP	LCL_statin	EFO_0005292	LCL	statin	148	ENSG00000180822	ENSG00000180822	rs4329154	6	3291681	A	G	0.138514	-0.629892	0.117831	3.80591e-07
QTS000006	QTD000061	CAP	LCL_statin	EFO_0005292	LCL	statin	148	ENSG00000180992	ENSG00000180992	rs2144510	6	44119846	A	G	0.618243	-0.809564	0.0733615	1.66912e-20
QTS000006	QTD000061	CAP	LCL_statin	EFO_0005292	LCL	statin	148	ENSG00000181315	ENSG00000181315	rs2451741	6	26629176	A	G	0.435811	-0.365953	0.0735705	1.98672e-06
QTS000006	QTD000061	CAP	LCL_statin	EFO_0005292	LCL	statin	148	ENSG00000182952	ENSG00000182952	rs146623346	6	26663987	A	C	0.0641892	-0.727867	0.158199	9.69171e-06
QTS000006	QTD000061	CAP	LCL_statin	EFO_0005292	LCL	statin	148	ENSG00000185760	ENSG00000185760	rs7767783	6	71749183	T	C	0.483108	-0.49502	0.0950382	7.06075e-07
QTS000006	QTD000061	CAP	LCL_statin	EFO_0005292	LCL	statin	148	ENSG00000186470	ENSG00000186470	rs28551159	6	26376140	A	G	0.0743243	-1.37407	0.15141	1.32978e-15
QTS000006	QTD000061	CAP	LCL_statin	EFO_0005292	LCL	statin	148	ENSG00000187987	ENSG00000187987	rs2859368	6	28450262	T	C	0.587838	0.465312	0.0865148	3.27965e-07
QTS000006	QTD000061	CAP	LCL_statin	EFO_0005292	LCL	statin	148	ENSG00000188428	ENSG00000188428	rs1334904	6	8130892	A	C	0.834459	-0.629462	0.127542	2.35176e-06
QTS000006	QTD000061	CAP	LCL_statin	EFO_0005292	LCL	statin	148	ENSG00000188428	ENSG00000188428	rs197119	6	7976512	G	A	0.665541	0.573808	0.100962	7.98362e-08
QTS000006	QTD000061	CAP	LCL_statin	EFO_0005292	LCL	statin	148	ENSG00000188428	ENSG00000188428	rs36081170	6	7825957	C	G	0.0844595	0.873618	0.16711	6.48015e-07
QTS000006	QTD000061	CAP	LCL_statin	EFO_0005292	LCL	statin	148	ENSG00000188820	ENSG00000188820	rs11153612	6	116460830	C	T	0.202703	-0.662667	0.112063	2.67351e-08
QTS000006	QTD000061	CAP	LCL_statin	EFO_0005292	LCL	statin	148	ENSG00000188820	ENSG00000188820	rs117361304	6	116462456	T	G	0.0675676	-1.04325	0.202195	8.78702e-07
QTS000006	QTD000061	CAP	LCL_statin	EFO_0005292	LCL	statin	148	ENSG00000188820	ENSG00000188820	rs9320564	6	116502140	G	A	0.361486	0.514482	0.106843	3.93843e-06
QTS000006	QTD000061	CAP	LCL_statin	EFO_0005292	LCL	statin	148	ENSG00000196126	ENSG00000196126	rs28366266	6	32591976	T	C	0.128378	-1.2458	0.16767	1.17791e-11
QTS000006	QTD000061	CAP	LCL_statin	EFO_0005292	LCL	statin	148	ENSG00000196126	ENSG00000196126	rs28383228	6	32616216	T	A	0.135135	-1.12628	0.154383	2.41268e-11
QTS000006	QTD000061	CAP	LCL_statin	EFO_0005292	LCL	statin	148	ENSG00000196126	ENSG00000196126	rs9271176	6	32610350	A	G	0.628378	-1.13843	0.0813465	6.38147e-28
QTS000006	QTD000061	CAP	LCL_statin	EFO_0005292	LCL	statin	148	ENSG00000196126	ENSG00000196126	rs9273138	6	32645066	G	T	0.239865	-0.97773	0.133099	1.84466e-11
QTS000006	QTD000061	CAP	LCL_statin	EFO_0005292	LCL	statin	148	ENSG00000196735	ENSG00000196735	rs1063355	6	32659937	T	G	0.513514	-1.1222	0.0522485	4.54486e-45
QTS000006	QTD000061	CAP	LCL_statin	EFO_0005292	LCL	statin	148	ENSG00000196735	ENSG00000196735	rs17205373	6	32658433	C	G	0.148649	-1.12904	0.148126	4.20096e-12
QTS000006	QTD000061	CAP	LCL_statin	EFO_0005292	LCL	statin	148	ENSG00000196735	ENSG00000196735	rs9273062	6	32644384	C	A	0.243243	-1.18766	0.109665	5.49941e-20
QTS000006	QTD000061	CAP	LCL_statin	EFO_0005292	LCL	statin	148	ENSG00000196735	ENSG00000196735	rs9273073	6	32644502	T	C	0.243243	-1.19113	0.110332	6.69943e-20
QTS000006	QTD000061	CAP	LCL_statin	EFO_0005292	LCL	statin	148	ENSG00000196735	ENSG00000196735	rs9273138	6	32645066	G	T	0.239865	-1.2575	0.11465	2.46432e-20
QTS000006	QTD000061	CAP	LCL_statin	EFO_0005292	LCL	statin	148	ENSG00000196787	ENSG00000196787	rs1770133	6	28082661	G	A	0.0608108	0.665715	0.154032	3.00655e-05
QTS000006	QTD000061	CAP	LCL_statin	EFO_0005292	LCL	statin	148	ENSG00000196821	ENSG00000196821	rs114863007	6	34761381	G	A	0.0506757	1.00664	0.204083	2.38058e-06
QTS000006	QTD000061	CAP	LCL_statin	EFO_0005292	LCL	statin	148	ENSG00000198478	ENSG00000198478	rs115595512	6	79962896	T	A	0.0304054	1.16778	0.253249	9.29008e-06
QTS000006	QTD000061	CAP	LCL_statin	EFO_0005292	LCL	statin	148	ENSG00000203875	ENSG00000203875	rs1059307	6	85678170	G	T	0.412162	1.10597	0.0678609	1.68014e-33
QTS000006	QTD000061	CAP	LCL_statin	EFO_0005292	LCL	statin	148	ENSG00000204110	ENSG00000204110	rs1757171	6	37519268	T	C	0.641892	-0.919525	0.0824515	8.45891e-21
QTS000006	QTD000061	CAP	LCL_statin	EFO_0005292	LCL	statin	148	ENSG00000204248	ENSG00000204248	rs9277936	6	33215471	T	A	0.162162	-0.443128	0.0960989	9.29066e-06
QTS000006	QTD000061	CAP	LCL_statin	EFO_0005292	LCL	statin	148	ENSG00000204308	ENSG00000204308	rs28496707	6	33000710	G	A	0.108108	-0.7363	0.152351	3.65293e-06
QTS000006	QTD000061	CAP	LCL_statin	EFO_0005292	LCL	statin	148	ENSG00000204428	ENSG00000204428	rs4569	6	31670030	C	T	0.378378	-0.635818	0.0879312	3.39471e-11
QTS000006	QTD000061	CAP	LCL_statin	EFO_0005292	LCL	statin	148	ENSG00000204472	ENSG00000204472	rs28474889	6	31607296	C	T	0.236486	-0.679566	0.125806	2.94902e-07
QTS000006	QTD000061	CAP	LCL_statin	EFO_0005292	LCL	statin	148	ENSG00000204482	ENSG00000204482	rs2256965	6	31587353	A	G	0.591216	0.473771	0.0999695	5.43915e-06
QTS000006	QTD000061	CAP	LCL_statin	EFO_0005292	LCL	statin	148	ENSG00000204516	ENSG00000204516	rs2516497	6	31498128	G	T	0.0675676	1.19983	0.205261	3.70357e-08
QTS000006	QTD000061	CAP	LCL_statin	EFO_0005292	LCL	statin	148	ENSG00000204520	ENSG00000204520	rs56259749	6	31436706	A	G	0.314189	-0.713279	0.0983251	2.99904e-11
QTS000006	QTD000061	CAP	LCL_statin	EFO_0005292	LCL	statin	148	ENSG00000204536	ENSG00000204536	rs28397274	6	31196986	A	G	0.168919	-1.03147	0.120572	2.49138e-14
QTS000006	QTD000061	CAP	LCL_statin	EFO_0005292	LCL	statin	148	ENSG00000204536	ENSG00000204536	rs7772290	6	31186581	G	T	0.243243	-0.983888	0.0950668	8.89878e-19
QTS000006	QTD000061	CAP	LCL_statin	EFO_0005292	LCL	statin	148	ENSG00000204642	ENSG00000204642	rs3094727	6	29704752	T	C	0.72973	-0.673258	0.105128	2.40198e-09
QTS000006	QTD000061	CAP	LCL_statin	EFO_0005292	LCL	statin	148	ENSG00000204644	ENSG00000204644	rs2747431	6	29680787	C	T	0.260135	1.1017	0.0940205	3.1708e-22
QTS000006	QTD000061	CAP	LCL_statin	EFO_0005292	LCL	statin	148	ENSG00000206503	ENSG00000206503	rs9259640	6	29908114	C	T	0.875	-0.979794	0.128346	3.94155e-12
QTS000006	QTD000061	CAP	LCL_statin	EFO_0005292	LCL	statin	148	ENSG00000206503	ENSG00000206503	rs9261434	6	30119999	G	C	0.902027	-1.31632	0.138779	1.28783e-16
QTS000006	QTD000061	CAP	LCL_statin	EFO_0005292	LCL	statin	148	ENSG00000213066	ENSG00000213066	rs10484531	6	167040946	G	A	0.344595	0.393819	0.0857445	1.0019e-05
QTS000006	QTD000061	CAP	LCL_statin	EFO_0005292	LCL	statin	148	ENSG00000213588	ENSG00000213588	rs210125	6	33608908	A	G	0.817568	-0.443802	0.0966109	9.9875e-06
QTS000006	QTD000061	CAP	LCL_statin	EFO_0005292	LCL	statin	148	ENSG00000213722	ENSG00000213722	rs9267658	6	31878208	T	C	0.871622	-0.615992	0.114513	3.26746e-07
QTS000006	QTD000061	CAP	LCL_statin	EFO_0005292	LCL	statin	148	ENSG00000213760	ENSG00000213760	rs769178	6	31579737	G	T	0.0540541	0.912804	0.176899	8.77128e-07
QTS000006	QTD000061	CAP	LCL_statin	EFO_0005292	LCL	statin	148	ENSG00000214113	ENSG00000214113	rs460416	6	5137537	C	T	0.709459	0.451781	0.0975929	8.61917e-06
QTS000006	QTD000061	CAP	LCL_statin	EFO_0005292	LCL	statin	148	ENSG00000214922	ENSG00000214922	rs1736913	6	29736623	T	C	0.594595	0.658341	0.102482	2.17517e-09
QTS000006	QTD000061	CAP	LCL_statin	EFO_0005292	LCL	statin	148	ENSG00000223534	ENSG00000223534	rs1049213	6	32659996	A	G	0.719595	-1.38281	0.081759	5.96451e-35
QTS000006	QTD000061	CAP	LCL_statin	EFO_0005292	LCL	statin	148	ENSG00000223534	ENSG00000223534	rs28383228	6	32616216	T	A	0.135135	-1.25243	0.157873	7.7606e-13
QTS000006	QTD000061	CAP	LCL_statin	EFO_0005292	LCL	statin	148	ENSG00000223534	ENSG00000223534	rs9273138	6	32645066	G	T	0.239865	-0.993179	0.141362	9.97071e-11
QTS000006	QTD000061	CAP	LCL_statin	EFO_0005292	LCL	statin	148	ENSG00000223865	ENSG00000223865	rs3135024	6	33079689	T	C	0.222973	-0.654112	0.124369	5.62163e-07
QTS000006	QTD000061	CAP	LCL_statin	EFO_0005292	LCL	statin	148	ENSG00000225791	ENSG00000225791	rs56013020	6	53525898	C	A	0.0878378	-0.883563	0.192369	1.00136e-05
QTS000006	QTD000061	CAP	LCL_statin	EFO_0005292	LCL	statin	148	ENSG00000227920	ENSG00000227920	rs1757181	6	37517952	G	A	0.618243	-0.422822	0.0806677	6.09308e-07
QTS000006	QTD000061	CAP	LCL_statin	EFO_0005292	LCL	statin	148	ENSG00000229852	ENSG00000229852	rs16883573	6	73309653	T	C	0.172297	0.875743	0.132641	8.83928e-10
QTS000006	QTD000061	CAP	LCL_statin	EFO_0005292	LCL	statin	148	ENSG00000229922	ENSG00000229922	rs4895470	6	136949000	G	T	0.0912162	-0.602541	0.131197	1.0031e-05
QTS000006	QTD000061	CAP	LCL_statin	EFO_0005292	LCL	statin	148	ENSG00000230648	ENSG00000230648	rs6905475	6	4065075	A	G	0.888514	-0.585314	0.110061	4.31431e-07
QTS000006	QTD000061	CAP	LCL_statin	EFO_0005292	LCL	statin	148	ENSG00000231389	ENSG00000231389	rs76589166	6	33066343	C	T	0.256757	-1.01109	0.095435	2.15213e-19
QTS000006	QTD000061	CAP	LCL_statin	EFO_0005292	LCL	statin	148	ENSG00000231628	ENSG00000231628	rs74464617	6	105524523	T	A	0.0304054	-1.28209	0.285782	1.55223e-05
QTS000006	QTD000061	CAP	LCL_statin	EFO_0005292	LCL	statin	148	ENSG00000232629	ENSG00000232629	rs1130410	6	32661393	C	G	0.14527	1.29836	0.16007	2.92195e-13
QTS000006	QTD000061	CAP	LCL_statin	EFO_0005292	LCL	statin	148	ENSG00000232629	ENSG00000232629	rs9273062	6	32644384	C	A	0.243243	0.93793	0.126849	1.42726e-11
QTS000006	QTD000061	CAP	LCL_statin	EFO_0005292	LCL	statin	148	ENSG00000232629	ENSG00000232629	rs9273073	6	32644502	T	C	0.243243	0.93933	0.127594	1.6946e-11
QTS000006	QTD000061	CAP	LCL_statin	EFO_0005292	LCL	statin	148	ENSG00000232629	ENSG00000232629	rs9273138	6	32645066	G	T	0.239865	0.988141	0.133317	1.29736e-11
QTS000006	QTD000061	CAP	LCL_statin	EFO_0005292	LCL	statin	148	ENSG00000232876	ENSG00000232876	rs41294852	6	135055241	T	G	0.503378	-0.664092	0.0894305	1.2051e-11
QTS000006	QTD000061	CAP	LCL_statin	EFO_0005292	LCL	statin	148	ENSG00000233138	ENSG00000233138	rs199253	6	143004059	C	T	0.456081	-0.424601	0.0901036	6.08902e-06
QTS000006	QTD000061	CAP	LCL_statin	EFO_0005292	LCL	statin	148	ENSG00000234147	ENSG00000234147	rs12528549	6	140898305	C	A	0.158784	0.885026	0.127543	1.56655e-10
QTS000006	QTD000061	CAP	LCL_statin	EFO_0005292	LCL	statin	148	ENSG00000235652	ENSG00000235652	rs13214277	6	145814989	G	T	0.398649	0.474326	0.0795641	2.11946e-08
QTS000006	QTD000061	CAP	LCL_statin	EFO_0005292	LCL	statin	148	ENSG00000237541	ENSG00000237541	rs115879259	6	32591436	A	T	0.111486	1.4845	0.188837	1.14901e-12
QTS000006	QTD000061	CAP	LCL_statin	EFO_0005292	LCL	statin	148	ENSG00000237541	ENSG00000237541	rs6928482	6	32658472	T	C	0.398649	1.16907	0.0719485	2.19394e-33
QTS000006	QTD000061	CAP	LCL_statin	EFO_0005292	LCL	statin	148	ENSG00000237541	ENSG00000237541	rs7760841	6	32607091	C	T	0.121622	1.28616	0.159486	3.78102e-13
QTS000006	QTD000061	CAP	LCL_statin	EFO_0005292	LCL	statin	148	ENSG00000237541	ENSG00000237541	rs9273062	6	32644384	C	A	0.243243	1.2807	0.107365	9.32501e-23
QTS000006	QTD000061	CAP	LCL_statin	EFO_0005292	LCL	statin	148	ENSG00000237541	ENSG00000237541	rs9273138	6	32645066	G	T	0.239865	1.33405	0.114066	3.60868e-22
QTS000006	QTD000061	CAP	LCL_statin	EFO_0005292	LCL	statin	148	ENSG00000241106	ENSG00000241106	rs17220157	6	32819815	G	A	0.0675676	-1.00697	0.160823	4.89154e-09
QTS000006	QTD000061	CAP	LCL_statin	EFO_0005292	LCL	statin	148	ENSG00000246982	ENSG00000246982	rs9366900	6	36188741	A	G	0.820946	-0.719768	0.0996371	3.52199e-11
QTS000006	QTD000061	CAP	LCL_statin	EFO_0005292	LCL	statin	148	ENSG00000255389	ENSG00000255389	rs9481169	6	111608659	G	T	0.168919	-0.762564	0.127807	2.0694e-08
QTS000006	QTD000061	CAP	LCL_statin	EFO_0005292	LCL	statin	148	ENSG00000260000	ENSG00000260000	rs9377237	6	100857013	G	C	0.300676	0.506529	0.110756	1.08623e-05
QTS000006	QTD000061	CAP	LCL_statin	EFO_0005292	LCL	statin	148	ENSG00000272009	ENSG00000272009	rs4713186	6	28941688	T	C	0.581081	-0.435985	0.0898197	3.33783e-06
QTS000006	QTD000061	CAP	LCL_statin	EFO_0005292	LCL	statin	148	ENSG00000272047	ENSG00000272047	rs28654892	6	158156017	C	T	0.425676	0.458067	0.0890432	9.40478e-07
QTS000006	QTD000061	CAP	LCL_statin	EFO_0005292	LCL	statin	148	ENSG00000272129	ENSG00000272129	rs4706841	6	80348110	T	A	0.47973	0.752122	0.0887454	3.88995e-14
QTS000006	QTD000061	CAP	LCL_statin	EFO_0005292	LCL	statin	148	ENSG00000272142	ENSG00000272142	rs9405250	6	4993043	A	C	0.273649	0.869459	0.0997573	1.01119e-14
QTS000006	QTD000061	CAP	LCL_statin	EFO_0005292	LCL	statin	148	ENSG00000272221	ENSG00000272221	rs3094589	6	31393157	C	T	0.175676	0.826388	0.126799	1.35963e-09
QTS000006	QTD000061	CAP	LCL_statin	EFO_0005292	LCL	statin	148	ENSG00000272221	ENSG00000272221	rs9266635	6	31379202	C	T	0.736486	-0.808016	0.0951238	3.49265e-14
QTS000006	QTD000061	CAP	LCL_statin	EFO_0005292	LCL	statin	148	ENSG00000272269	ENSG00000272269	rs142607499	6	17721321	G	A	0.0810811	0.895309	0.188218	5.04949e-06
QTS000006	QTD000061	CAP	LCL_statin	EFO_0005292	LCL	statin	148	ENSG00000272462	ENSG00000272462	rs12201678	6	25978765	C	T	0.148649	-0.605904	0.123033	2.46212e-06
QTS000006	QTD000061	CAP	LCL_statin	EFO_0005292	LCL	statin	148	ENSG00000272463	ENSG00000272463	rs2244443	6	711150	A	C	0.648649	0.732055	0.107359	2.92009e-10
QTS000006	QTD000061	CAP	LCL_statin	EFO_0005292	LCL	statin	148	ENSG00000272501	ENSG00000272501	rs1128175	6	31182658	A	G	0.72973	-0.721149	0.0986537	2.23351e-11
QTS000006	QTD000061	CAP	LCL_statin	EFO_0005292	LCL	statin	148	ENSG00000272501	ENSG00000272501	rs9263982	6	31222208	G	A	0.199324	0.689066	0.124321	1.54105e-07
QTS000006	QTD000061	CAP	LCL_statin	EFO_0005292	LCL	statin	148	ENSG00000273802	ENSG00000273802	rs9379831	6	26175624	C	A	0.280405	-0.445019	0.085545	7.26839e-07
QTS000006	QTD000061	CAP	LCL_statin	EFO_0005292	LCL	statin	148	ENSG00000277075	ENSG00000277075	rs9379831	6	26175624	C	A	0.280405	-0.529745	0.102549	8.54911e-07
QTS000006	QTD000061	CAP	LCL_statin	EFO_0005292	LCL	statin	148	ENSG00000279170	ENSG00000279170	rs9402854	6	99510651	T	C	0.493243	-0.415502	0.0850494	2.91679e-06
QTS000006	QTD000061	CAP	LCL_statin	EFO_0005292	LCL	statin	148	ENSG00000279968	ENSG00000279968	rs35389914	6	138746235	A	G	0.219595	0.467888	0.106987	2.4495e-05
QTS000006	QTD000061	CAP	LCL_statin	EFO_0005292	LCL	statin	148	ENSG00000285761	ENSG00000285761	rs1610632	6	29761835	T	C	0.831081	0.923978	0.102047	1.49567e-15
QTS000006	QTD000061	CAP	LCL_statin	EFO_0005292	LCL	statin	148	ENSG00000286340	ENSG00000286340	rs72901171	6	78868153	G	A	0.0337838	-1.13095	0.221046	1.06457e-06
QTS000006	QTD000061	CAP	LCL_statin	EFO_0005292	LCL	statin	148	ENSG00000286760	ENSG00000286760	rs2294334	6	166342691	C	G	0.22973	-0.83733	0.0963798	1.18286e-14
QTS000006	QTD000061	CAP	LCL_statin	EFO_0005292	LCL	statin	148	ENSG00000286940	ENSG00000286940	rs2534674	6	31497326	T	C	0.631757	-0.934083	0.0890439	3.94133e-19
QTS000006	QTD000061	CAP	LCL_statin	EFO_0005292	LCL	statin	148	ENSG00000287097	ENSG00000287097	rs9488509	6	114957489	G	T	0.320946	0.554059	0.100255	1.6605e-07
QTS000006	QTD000061	CAP	LCL_statin	EFO_0005292	LCL	statin	148	ENSG00000287189	ENSG00000287189	rs13204594	6	166307723	G	T	0.75	-0.794604	0.120396	8.94933e-10
QTS000006	QTD000061	CAP	LCL_statin	EFO_0005292	LCL	statin	148	ENSG00000287593	ENSG00000287593	rs210905	6	11723305	A	G	0.820946	-0.651762	0.115059	8.72089e-08
QTS000006	QTD000061	CAP	LCL_statin	EFO_0005292	LCL	statin	148	ENSG00000287966	ENSG00000287966	rs9379949	6	26992881	T	C	0.260135	0.592867	0.117251	1.38686e-06
QTS000006	QTD000061	CAP	LCL_statin	EFO_0005292	LCL	statin	148	ENSG00000288009	ENSG00000288009	rs1209055	6	89469826	C	T	0.199324	-0.487971	0.111896	2.5735e-05
QTS000006	QTD000061	CAP	LCL_statin	EFO_0005292	LCL	statin	148	ENSG00000006530	ENSG00000006530	rs10485835	7	141747018	C	T	0.452703	0.470997	0.106072	1.87024e-05
QTS000006	QTD000061	CAP	LCL_statin	EFO_0005292	LCL	statin	148	ENSG00000009335	ENSG00000009335	rs1182388	7	157246788	C	T	0.712838	0.473508	0.0875849	2.88792e-07
QTS000006	QTD000061	CAP	LCL_statin	EFO_0005292	LCL	statin	148	ENSG00000070669	ENSG00000070669	rs1986082	7	97868284	G	C	0.412162	0.440194	0.0789967	1.34254e-07
QTS000006	QTD000061	CAP	LCL_statin	EFO_0005292	LCL	statin	148	ENSG00000086232	ENSG00000086232	rs2302334	7	6036192	A	T	0.422297	0.841419	0.0736232	1.69835e-21
QTS000006	QTD000061	CAP	LCL_statin	EFO_0005292	LCL	statin	148	ENSG00000091073	ENSG00000091073	rs57966166	7	76407873	C	G	0.476351	0.382748	0.0821025	7.52474e-06
QTS000006	QTD000061	CAP	LCL_statin	EFO_0005292	LCL	statin	148	ENSG00000091127	ENSG00000091127	rs1721505	7	105540061	C	T	0.922297	0.706033	0.149505	5.83556e-06
QTS000006	QTD000061	CAP	LCL_statin	EFO_0005292	LCL	statin	148	ENSG00000105855	ENSG00000105855	rs7806550	7	20239019	G	T	0.0810811	-0.805129	0.155831	8.51492e-07
QTS000006	QTD000061	CAP	LCL_statin	EFO_0005292	LCL	statin	148	ENSG00000105879	ENSG00000105879	rs739518	7	107743682	G	A	0.216216	-0.685765	0.111249	7.89741e-09
QTS000006	QTD000061	CAP	LCL_statin	EFO_0005292	LCL	statin	148	ENSG00000105928	ENSG00000105928	rs12530499	7	24717576	C	T	0.118243	-0.828953	0.130065	2.80169e-09
QTS000006	QTD000061	CAP	LCL_statin	EFO_0005292	LCL	statin	148	ENSG00000105971	ENSG00000105971	rs2191501	7	116498777	G	T	0.0506757	1.8855	0.226388	8.78373e-14
QTS000006	QTD000061	CAP	LCL_statin	EFO_0005292	LCL	statin	148	ENSG00000105974	ENSG00000105974	rs2109517	7	116577603	G	A	0.530405	0.653501	0.0961847	3.31284e-10
QTS000006	QTD000061	CAP	LCL_statin	EFO_0005292	LCL	statin	148	ENSG00000106100	ENSG00000106100	rs2970498	7	30438440	C	T	0.290541	-0.553861	0.111002	1.85733e-06
QTS000006	QTD000061	CAP	LCL_statin	EFO_0005292	LCL	statin	148	ENSG00000106153	ENSG00000106153	rs73130722	7	55784635	G	A	0.097973	-1.14372	0.19711	4.54438e-08
QTS000006	QTD000061	CAP	LCL_statin	EFO_0005292	LCL	statin	148	ENSG00000106246	ENSG00000106246	rs10263954	7	99364115	C	T	0.101351	1.04609	0.162757	2.13847e-09
QTS000006	QTD000061	CAP	LCL_statin	EFO_0005292	LCL	statin	148	ENSG00000106263	ENSG00000106263	rs10950688	7	2384251	C	G	0.486486	-0.382668	0.0595188	2.11688e-09
QTS000006	QTD000061	CAP	LCL_statin	EFO_0005292	LCL	statin	148	ENSG00000106302	ENSG00000106302	rs17146354	7	123792734	T	G	0.0912162	-0.996612	0.161139	7.13748e-09
QTS000006	QTD000061	CAP	LCL_statin	EFO_0005292	LCL	statin	148	ENSG00000106404	ENSG00000106404	rs10260707	7	101220664	C	G	0.0912162	0.840587	0.128781	1.29315e-09
QTS000006	QTD000061	CAP	LCL_statin	EFO_0005292	LCL	statin	148	ENSG00000106484	ENSG00000106484	rs73152846	7	130340227	G	A	0.0472973	1.31147	0.279746	6.74308e-06
QTS000006	QTD000061	CAP	LCL_statin	EFO_0005292	LCL	statin	148	ENSG00000106526	ENSG00000106526	rs3864522	7	150277268	G	A	0.10473	-0.929237	0.139605	6.72048e-10
QTS000006	QTD000061	CAP	LCL_statin	EFO_0005292	LCL	statin	148	ENSG00000106538	ENSG00000106538	rs17173617	7	150340934	G	C	0.371622	-0.651083	0.136641	4.87795e-06
QTS000006	QTD000061	CAP	LCL_statin	EFO_0005292	LCL	statin	148	ENSG00000106591	ENSG00000106591	rs661592	7	42912887	C	T	0.814189	-0.687722	0.120977	7.93226e-08
QTS000006	QTD000061	CAP	LCL_statin	EFO_0005292	LCL	statin	148	ENSG00000106603	ENSG00000106603	rs671234	7	43811940	C	A	0.753378	-0.502159	0.0962122	6.73213e-07
QTS000006	QTD000061	CAP	LCL_statin	EFO_0005292	LCL	statin	148	ENSG00000106683	ENSG00000106683	rs111803992	7	73616958	G	T	0.0405405	1.25986	0.288888	2.57242e-05
QTS000006	QTD000061	CAP	LCL_statin	EFO_0005292	LCL	statin	148	ENSG00000117868	ENSG00000117868	rs3816458	7	158735147	A	G	0.222973	0.606456	0.128967	6.34858e-06
QTS000006	QTD000061	CAP	LCL_statin	EFO_0005292	LCL	statin	148	ENSG00000121716	ENSG00000121716	rs7799932	7	100352885	G	C	0.141892	1.40468	0.0880861	1.14812e-32
QTS000006	QTD000061	CAP	LCL_statin	EFO_0005292	LCL	statin	148	ENSG00000122547	ENSG00000122547	rs11765336	7	36274851	C	G	0.435811	-0.489196	0.109642	1.71478e-05
QTS000006	QTD000061	CAP	LCL_statin	EFO_0005292	LCL	statin	148	ENSG00000122643	ENSG00000122643	rs10228058	7	33007637	A	C	0.584459	-0.451482	0.0981964	9.82174e-06
QTS000006	QTD000061	CAP	LCL_statin	EFO_0005292	LCL	statin	148	ENSG00000122674	ENSG00000122674	rs6970760	7	6837552	A	G	0.493243	0.988088	0.0987679	6.53563e-18
QTS000006	QTD000061	CAP	LCL_statin	EFO_0005292	LCL	statin	148	ENSG00000122786	ENSG00000122786	rs6953822	7	134891690	T	C	0.868243	-0.755998	0.165947	1.1685e-05
QTS000006	QTD000061	CAP	LCL_statin	EFO_0005292	LCL	statin	148	ENSG00000126870	ENSG00000126870	rs10282118	7	158873296	C	T	0.199324	-0.879117	0.120987	2.81568e-11
QTS000006	QTD000061	CAP	LCL_statin	EFO_0005292	LCL	statin	148	ENSG00000127399	ENSG00000127399	rs3735167	7	150342466	C	T	0.185811	0.829579	0.131352	3.73514e-09
QTS000006	QTD000061	CAP	LCL_statin	EFO_0005292	LCL	statin	148	ENSG00000127951	ENSG00000127951	rs3864643	7	77123787	T	C	0.415541	0.573042	0.125419	1.10586e-05
QTS000006	QTD000061	CAP	LCL_statin	EFO_0005292	LCL	statin	148	ENSG00000127952	ENSG00000127952	rs114462308	7	75994575	G	A	0.10473	0.84959	0.14864	6.85368e-08
QTS000006	QTD000061	CAP	LCL_statin	EFO_0005292	LCL	statin	148	ENSG00000128510	ENSG00000128510	rs3807344	7	130294379	T	C	0.287162	0.892493	0.113455	1.11682e-12
QTS000006	QTD000061	CAP	LCL_statin	EFO_0005292	LCL	statin	148	ENSG00000128513	ENSG00000128513	rs6948181	7	124930734	A	G	0.547297	-0.506277	0.0904574	1.19745e-07
QTS000006	QTD000061	CAP	LCL_statin	EFO_0005292	LCL	statin	148	ENSG00000128609	ENSG00000128609	rs62473363	7	124248866	A	G	0.0844595	0.474563	0.103386	1.01334e-05
QTS000006	QTD000061	CAP	LCL_statin	EFO_0005292	LCL	statin	148	ENSG00000132436	ENSG00000132436	rs4947641	7	50421340	C	T	0.39527	0.449909	0.0778193	5.02169e-08
QTS000006	QTD000061	CAP	LCL_statin	EFO_0005292	LCL	statin	148	ENSG00000133597	ENSG00000133597	rs7802537	7	140656752	A	G	0.209459	-0.624691	0.129021	3.51739e-06
QTS000006	QTD000061	CAP	LCL_statin	EFO_0005292	LCL	statin	148	ENSG00000136205	ENSG00000136205	rs58508727	7	47494613	A	G	0.260135	-0.644301	0.125484	9.82321e-07
QTS000006	QTD000061	CAP	LCL_statin	EFO_0005292	LCL	statin	148	ENSG00000136243	ENSG00000136243	rs7808488	7	23182251	T	C	0.435811	-0.58294	0.0936983	5.95761e-09
QTS000006	QTD000061	CAP	LCL_statin	EFO_0005292	LCL	statin	148	ENSG00000136247	ENSG00000136247	rs11559147	7	6577616	C	G	0.668919	0.730108	0.104091	1.05964e-10
QTS000006	QTD000061	CAP	LCL_statin	EFO_0005292	LCL	statin	148	ENSG00000136270	ENSG00000136270	rs3757571	7	45106985	G	A	0.422297	0.441318	0.0606323	2.63686e-11
QTS000006	QTD000061	CAP	LCL_statin	EFO_0005292	LCL	statin	148	ENSG00000146535	ENSG00000146535	rs1636264	7	2824952	G	T	0.307432	0.858604	0.0955416	2.19441e-15
QTS000006	QTD000061	CAP	LCL_statin	EFO_0005292	LCL	statin	148	ENSG00000146574	ENSG00000146574	rs6970760	7	6837552	A	G	0.493243	-1.19803	0.0895788	2.21297e-26
QTS000006	QTD000061	CAP	LCL_statin	EFO_0005292	LCL	statin	148	ENSG00000146707	ENSG00000146707	rs2110465	7	76507967	A	C	0.719595	-1.42276	0.0852354	1.96809e-34
QTS000006	QTD000061	CAP	LCL_statin	EFO_0005292	LCL	statin	148	ENSG00000146833	ENSG00000146833	rs2572010	7	99890920	C	T	0.618243	0.806757	0.0679036	1.22921e-22
QTS000006	QTD000061	CAP	LCL_statin	EFO_0005292	LCL	statin	148	ENSG00000146909	ENSG00000146909	rs887610	7	156958683	T	C	0.527027	-0.569184	0.0786763	3.33004e-11
QTS000006	QTD000061	CAP	LCL_statin	EFO_0005292	LCL	statin	148	ENSG00000146918	ENSG00000146918	rs13239926	7	158725894	C	T	0.0675676	0.588234	0.126093	7.42395e-06
QTS000006	QTD000061	CAP	LCL_statin	EFO_0005292	LCL	statin	148	ENSG00000153814	ENSG00000153814	rs1635851	7	28148187	C	T	0.574324	-0.498518	0.104524	4.78626e-06
QTS000006	QTD000061	CAP	LCL_statin	EFO_0005292	LCL	statin	148	ENSG00000154678	ENSG00000154678	rs76907223	7	31853458	C	G	0.108108	0.761598	0.163484	7.62874e-06
QTS000006	QTD000061	CAP	LCL_statin	EFO_0005292	LCL	statin	148	ENSG00000155026	ENSG00000155026	rs11978506	7	6845252	G	C	0.486486	0.485613	0.0803711	1.43435e-08
QTS000006	QTD000061	CAP	LCL_statin	EFO_0005292	LCL	statin	148	ENSG00000157240	ENSG00000157240	rs7781027	7	91248141	A	G	0.114865	-0.475261	0.110133	3.08651e-05
QTS000006	QTD000061	CAP	LCL_statin	EFO_0005292	LCL	statin	148	ENSG00000157680	ENSG00000157680	rs273933	7	137892282	A	G	0.706081	0.599521	0.112574	4.17002e-07
QTS000006	QTD000061	CAP	LCL_statin	EFO_0005292	LCL	statin	148	ENSG00000161036	ENSG00000161036	rs1131383	7	102473462	C	T	0.743243	-0.535588	0.0928789	5.39059e-08
QTS000006	QTD000061	CAP	LCL_statin	EFO_0005292	LCL	statin	148	ENSG00000164715	ENSG00000164715	rs10252338	7	98085074	G	A	0.111486	-0.984316	0.146848	5.29212e-10
QTS000006	QTD000061	CAP	LCL_statin	EFO_0005292	LCL	statin	148	ENSG00000164742	ENSG00000164742	rs77349366	7	45637586	G	A	0.114865	-0.667777	0.144135	8.48582e-06
QTS000006	QTD000061	CAP	LCL_statin	EFO_0005292	LCL	statin	148	ENSG00000164880	ENSG00000164880	rs67780721	7	1507584	G	A	0.493243	-0.852777	0.100186	3.16612e-14
QTS000006	QTD000061	CAP	LCL_statin	EFO_0005292	LCL	statin	148	ENSG00000168090	ENSG00000168090	rs146579476	7	100133487	C	T	0.0472973	-1.29736	0.225008	5.40771e-08
QTS000006	QTD000061	CAP	LCL_statin	EFO_0005292	LCL	statin	148	ENSG00000168255	ENSG00000168255	rs1725600	7	102265725	C	T	0.175676	0.449891	0.10248	2.29067e-05
QTS000006	QTD000061	CAP	LCL_statin	EFO_0005292	LCL	statin	148	ENSG00000170632	ENSG00000170632	rs1861729	7	103097753	C	T	0.800676	-0.683587	0.105745	1.77447e-09
QTS000006	QTD000061	CAP	LCL_statin	EFO_0005292	LCL	statin	148	ENSG00000170632	ENSG00000170632	rs61110292	7	102987358	A	G	0.202703	-0.598996	0.113282	4.95059e-07
QTS000006	QTD000061	CAP	LCL_statin	EFO_0005292	LCL	statin	148	ENSG00000170632	ENSG00000170632	rs6465890	7	103077265	C	T	0.837838	-0.801266	0.126522	3.4267e-09
QTS000006	QTD000061	CAP	LCL_statin	EFO_0005292	LCL	statin	148	ENSG00000177683	ENSG00000177683	rs40928	7	108551181	T	C	0.300676	0.778013	0.0943752	1.40532e-13
QTS000006	QTD000061	CAP	LCL_statin	EFO_0005292	LCL	statin	148	ENSG00000178381	ENSG00000178381	rs2140578	7	1174367	T	C	0.631757	-0.747906	0.0871541	2.14721e-14
QTS000006	QTD000061	CAP	LCL_statin	EFO_0005292	LCL	statin	148	ENSG00000179603	ENSG00000179603	rs10256873	7	126728238	G	A	0.506757	0.361283	0.0755363	4.51999e-06
QTS000006	QTD000061	CAP	LCL_statin	EFO_0005292	LCL	statin	148	ENSG00000182648	ENSG00000182648	rs7800925	7	156646103	T	C	0.293919	-0.773022	0.0994369	1.84735e-12
QTS000006	QTD000061	CAP	LCL_statin	EFO_0005292	LCL	statin	148	ENSG00000183742	ENSG00000183742	rs7806550	7	20239019	G	T	0.0810811	-0.82873	0.15872	6.67077e-07
QTS000006	QTD000061	CAP	LCL_statin	EFO_0005292	LCL	statin	148	ENSG00000188186	ENSG00000188186	rs2293481	7	100102003	T	C	0.547297	-0.390204	0.0874464	1.71167e-05
QTS000006	QTD000061	CAP	LCL_statin	EFO_0005292	LCL	statin	148	ENSG00000188372	ENSG00000188372	rs2286988	7	76513219	G	A	0.331081	-0.779627	0.120184	1.58499e-09
QTS000006	QTD000061	CAP	LCL_statin	EFO_0005292	LCL	statin	148	ENSG00000188707	ENSG00000188707	rs11538922	7	150338094	C	T	0.222973	-1.1574	0.109363	2.3006e-19
QTS000006	QTD000061	CAP	LCL_statin	EFO_0005292	LCL	statin	148	ENSG00000188732	ENSG00000188732	rs7802834	7	23688325	T	C	0.858108	0.776817	0.146832	4.88724e-07
QTS000006	QTD000061	CAP	LCL_statin	EFO_0005292	LCL	statin	148	ENSG00000189077	ENSG00000189077	rs7788926	7	75990332	G	A	0.844595	-0.640589	0.125761	1.17683e-06
QTS000006	QTD000061	CAP	LCL_statin	EFO_0005292	LCL	statin	148	ENSG00000196204	ENSG00000196204	rs3087733	7	4997828	C	G	0.216216	-0.840091	0.119088	8.58583e-11
QTS000006	QTD000061	CAP	LCL_statin	EFO_0005292	LCL	statin	148	ENSG00000196511	ENSG00000196511	rs56660784	7	144841174	G	A	0.368243	-0.525885	0.0894493	3.15083e-08
QTS000006	QTD000061	CAP	LCL_statin	EFO_0005292	LCL	statin	148	ENSG00000197150	ENSG00000197150	rs6978479	7	151748809	G	A	0.027027	1.48731	0.306314	3.31632e-06
QTS000006	QTD000061	CAP	LCL_statin	EFO_0005292	LCL	statin	148	ENSG00000197362	ENSG00000197362	rs3927307	7	149077777	C	T	0.523649	0.68947	0.095928	4.27059e-11
QTS000006	QTD000061	CAP	LCL_statin	EFO_0005292	LCL	statin	148	ENSG00000204934	ENSG00000204934	rs3735333	7	149868074	A	G	0.706081	0.512034	0.102747	1.90836e-06
QTS000006	QTD000061	CAP	LCL_statin	EFO_0005292	LCL	statin	148	ENSG00000205356	ENSG00000205356	rs2270604	7	98228363	T	C	0.331081	-0.437958	0.0861418	1.2274e-06
QTS000006	QTD000061	CAP	LCL_statin	EFO_0005292	LCL	statin	148	ENSG00000211697	ENSG00000211697	rs62445016	7	38362407	A	C	0.236486	-1.09552	0.0721266	7.63574e-31
QTS000006	QTD000061	CAP	LCL_statin	EFO_0005292	LCL	statin	148	ENSG00000211698	ENSG00000211698	rs2907763	7	38359212	T	C	0.304054	-0.870644	0.0840157	8.23301e-19
QTS000006	QTD000061	CAP	LCL_statin	EFO_0005292	LCL	statin	148	ENSG00000211699	ENSG00000211699	rs28620617	7	38361383	C	T	0.304054	-0.997018	0.0760314	9.89467e-26
QTS000006	QTD000061	CAP	LCL_statin	EFO_0005292	LCL	statin	148	ENSG00000211751	ENSG00000211751	rs55776209	7	142809843	C	T	0.0743243	1.25931	0.206403	1.07524e-08
QTS000006	QTD000061	CAP	LCL_statin	EFO_0005292	LCL	statin	148	ENSG00000213214	ENSG00000213214	rs10230228	7	144109595	C	A	0.202703	-0.746528	0.114302	1.26775e-09
QTS000006	QTD000061	CAP	LCL_statin	EFO_0005292	LCL	statin	148	ENSG00000213462	ENSG00000213462	rs35586133	7	65017679	G	A	0.364865	1.01192	0.104305	3.72404e-17
QTS000006	QTD000061	CAP	LCL_statin	EFO_0005292	LCL	statin	148	ENSG00000214253	ENSG00000214253	rs10252307	7	101248455	G	A	0.0844595	-0.959503	0.117847	2.4672e-13
QTS000006	QTD000061	CAP	LCL_statin	EFO_0005292	LCL	statin	148	ENSG00000214293	ENSG00000214293	rs28403091	7	77735917	T	A	0.138514	-0.704277	0.135787	7.79089e-07
QTS000006	QTD000061	CAP	LCL_statin	EFO_0005292	LCL	statin	148	ENSG00000221838	ENSG00000221838	rs3736591	7	100153394	A	G	0.581081	-0.54602	0.0812208	4.78426e-10
QTS000006	QTD000061	CAP	LCL_statin	EFO_0005292	LCL	statin	148	ENSG00000226824	ENSG00000226824	rs6979488	7	66753860	T	C	0.540541	-0.591426	0.0890917	7.35784e-10
QTS000006	QTD000061	CAP	LCL_statin	EFO_0005292	LCL	statin	148	ENSG00000227172	ENSG00000227172	rs2329397	7	39495971	A	C	0.574324	-0.337801	0.0754916	1.62709e-05
QTS000006	QTD000061	CAP	LCL_statin	EFO_0005292	LCL	statin	148	ENSG00000228649	ENSG00000228649	rs1990279	7	22851123	A	G	0.449324	0.468782	0.0924915	1.31567e-06
QTS000006	QTD000061	CAP	LCL_statin	EFO_0005292	LCL	statin	148	ENSG00000229043	ENSG00000229043	rs2949187	7	1165296	G	T	0.547297	-1.06365	0.0687791	1.64504e-31
QTS000006	QTD000061	CAP	LCL_statin	EFO_0005292	LCL	statin	148	ENSG00000230487	ENSG00000230487	rs60961513	7	1574731	T	C	0.097973	0.90723	0.173267	6.24586e-07
QTS000006	QTD000061	CAP	LCL_statin	EFO_0005292	LCL	statin	148	ENSG00000230658	ENSG00000230658	rs15775	7	23125082	C	T	0.415541	1.15075	0.0645619	4.64224e-37
QTS000006	QTD000061	CAP	LCL_statin	EFO_0005292	LCL	statin	148	ENSG00000232445	ENSG00000232445	rs35811165	7	101308252	G	T	0.189189	-0.941295	0.118454	7.21561e-13
QTS000006	QTD000061	CAP	LCL_statin	EFO_0005292	LCL	statin	148	ENSG00000233429	ENSG00000233429	rs6461985	7	27111015	T	C	0.138514	0.709152	0.133747	4.6357e-07
QTS000006	QTD000061	CAP	LCL_statin	EFO_0005292	LCL	statin	148	ENSG00000233834	ENSG00000233834	rs7806550	7	20239019	G	T	0.0810811	-0.819411	0.167493	2.83283e-06
QTS000006	QTD000061	CAP	LCL_statin	EFO_0005292	LCL	statin	148	ENSG00000234286	ENSG00000234286	rs4722244	7	23681366	C	T	0.408784	1.11988	0.0663972	7.67834e-35
QTS000006	QTD000061	CAP	LCL_statin	EFO_0005292	LCL	statin	148	ENSG00000234444	ENSG00000234444	rs11767754	7	64407788	G	C	0.165541	0.924897	0.143591	1.9947e-09
QTS000006	QTD000061	CAP	LCL_statin	EFO_0005292	LCL	statin	148	ENSG00000236529	ENSG00000236529	rs6978207	7	65619239	C	T	0.652027	-0.459094	0.0973662	6.01874e-06
QTS000006	QTD000061	CAP	LCL_statin	EFO_0005292	LCL	statin	148	ENSG00000236753	ENSG00000236753	rs7801167	7	131079716	G	A	0.219595	0.60562	0.131794	9.9252e-06
QTS000006	QTD000061	CAP	LCL_statin	EFO_0005292	LCL	statin	148	ENSG00000237310	ENSG00000237310	rs1862085	7	66529067	G	C	0.246622	0.796843	0.121615	1.13987e-09
QTS000006	QTD000061	CAP	LCL_statin	EFO_0005292	LCL	statin	148	ENSG00000239789	ENSG00000239789	rs56128104	7	56004291	G	C	0.141892	-0.622751	0.12354	1.48457e-06
QTS000006	QTD000061	CAP	LCL_statin	EFO_0005292	LCL	statin	148	ENSG00000239857	ENSG00000239857	rs11761254	7	1819015	C	T	0.128378	0.830166	0.177658	7.18719e-06
QTS000006	QTD000061	CAP	LCL_statin	EFO_0005292	LCL	statin	148	ENSG00000240204	ENSG00000240204	rs66516303	7	129506309	G	A	0.14527	0.624361	0.135121	8.92794e-06
QTS000006	QTD000061	CAP	LCL_statin	EFO_0005292	LCL	statin	148	ENSG00000240449	ENSG00000240449	rs3088250	7	149839766	G	A	0.456081	-0.420836	0.0794459	4.74275e-07
QTS000006	QTD000061	CAP	LCL_statin	EFO_0005292	LCL	statin	148	ENSG00000241468	ENSG00000241468	rs55874955	7	99612001	G	A	0.135135	-0.748132	0.155749	4.14188e-06
QTS000006	QTD000061	CAP	LCL_statin	EFO_0005292	LCL	statin	148	ENSG00000243317	ENSG00000243317	rs3110823	7	135672728	A	C	0.199324	-0.971661	0.104989	4.78912e-16
QTS000006	QTD000061	CAP	LCL_statin	EFO_0005292	LCL	statin	148	ENSG00000257093	ENSG00000257093	rs1008318	7	141733834	T	G	0.533784	0.462377	0.105627	2.40927e-05
QTS000006	QTD000061	CAP	LCL_statin	EFO_0005292	LCL	statin	148	ENSG00000260997	ENSG00000260997	rs6963832	7	44949751	C	T	0.10473	1.14261	0.172095	7.3214e-10
QTS000006	QTD000061	CAP	LCL_statin	EFO_0005292	LCL	statin	148	ENSG00000271122	ENSG00000271122	rs6462620	7	35648760	C	A	0.618243	0.443948	0.0922313	3.96987e-06
QTS000006	QTD000061	CAP	LCL_statin	EFO_0005292	LCL	statin	148	ENSG00000271133	ENSG00000271133	rs3823971	7	20357184	T	G	0.0405405	-1.08822	0.179343	1.26577e-08
QTS000006	QTD000061	CAP	LCL_statin	EFO_0005292	LCL	statin	148	ENSG00000272831	ENSG00000272831	rs62468696	7	66326414	G	A	0.0202703	1.80087	0.30602	3.06643e-08
QTS000006	QTD000061	CAP	LCL_statin	EFO_0005292	LCL	statin	148	ENSG00000273014	ENSG00000273014	rs368535379	7	32702212	T	C	0.209459	0.95948	0.12383	2.12298e-12
QTS000006	QTD000061	CAP	LCL_statin	EFO_0005292	LCL	statin	148	ENSG00000273014	ENSG00000273014	rs56218467	7	32743771	T	C	0.199324	1.01295	0.116358	1.07109e-14
QTS000006	QTD000061	CAP	LCL_statin	EFO_0005292	LCL	statin	148	ENSG00000273142	ENSG00000273142	rs2901311	7	66950082	T	C	0.25	-0.699696	0.0900518	1.88868e-12
QTS000006	QTD000061	CAP	LCL_statin	EFO_0005292	LCL	statin	148	ENSG00000273329	ENSG00000273329	rs75008991	7	129763694	G	A	0.0777027	0.666974	0.137085	3.1786e-06
QTS000006	QTD000061	CAP	LCL_statin	EFO_0005292	LCL	statin	148	ENSG00000273344	ENSG00000273344	rs73171087	7	155004597	A	G	0.192568	0.616168	0.122735	1.62443e-06
QTS000006	QTD000061	CAP	LCL_statin	EFO_0005292	LCL	statin	148	ENSG00000277149	ENSG00000277149	rs56412438	7	72723022	A	G	0.75	-1.44604	0.0747955	1.86261e-40
QTS000006	QTD000061	CAP	LCL_statin	EFO_0005292	LCL	statin	148	ENSG00000279168	ENSG00000279168	rs113021141	7	103415250	C	T	0.0236486	1.43011	0.330879	3.00373e-05
QTS000006	QTD000061	CAP	LCL_statin	EFO_0005292	LCL	statin	148	ENSG00000281332	ENSG00000281332	rs368535379	7	32702212	T	C	0.209459	1.06361	0.118118	1.98247e-15
QTS000006	QTD000061	CAP	LCL_statin	EFO_0005292	LCL	statin	148	ENSG00000281332	ENSG00000281332	rs56218467	7	32743771	T	C	0.199324	1.14445	0.107698	1.78892e-19
QTS000006	QTD000061	CAP	LCL_statin	EFO_0005292	LCL	statin	148	ENSG00000287985	ENSG00000287985	rs11765764	7	64368163	T	G	0.300676	0.6557	0.0938342	1.21525e-10
QTS000006	QTD000061	CAP	LCL_statin	EFO_0005292	LCL	statin	148	ENSG00000289053	ENSG00000289053	rs12700705	7	26120838	A	G	0.233108	-0.913398	0.0972772	2.22133e-16
QTS000006	QTD000061	CAP	LCL_statin	EFO_0005292	LCL	statin	148	ENSG00000014164	ENSG00000014164	rs7844860	8	143554779	T	C	0.540541	-0.396534	0.0727841	2.38427e-07
QTS000006	QTD000061	CAP	LCL_statin	EFO_0005292	LCL	statin	148	ENSG00000022567	ENSG00000022567	rs3739238	8	141212346	T	C	0.658784	-0.616608	0.115493	3.92549e-07
QTS000006	QTD000061	CAP	LCL_statin	EFO_0005292	LCL	statin	148	ENSG00000066855	ENSG00000066855	rs61124236	8	65568870	A	G	0.131757	0.761142	0.143192	4.36445e-07
QTS000006	QTD000061	CAP	LCL_statin	EFO_0005292	LCL	statin	148	ENSG00000070718	ENSG00000070718	rs12550613	8	41652741	G	C	0.638514	-0.493389	0.102964	4.35145e-06
QTS000006	QTD000061	CAP	LCL_statin	EFO_0005292	LCL	statin	148	ENSG00000071894	ENSG00000071894	rs2977834	8	144397883	C	T	0.638514	1.04937	0.0881781	1.09691e-22
QTS000006	QTD000061	CAP	LCL_statin	EFO_0005292	LCL	statin	148	ENSG00000079459	ENSG00000079459	rs13276352	8	11800329	T	C	0.202703	0.528971	0.119413	1.95201e-05
QTS000006	QTD000061	CAP	LCL_statin	EFO_0005292	LCL	statin	148	ENSG00000104219	ENSG00000104219	rs73198506	8	17171363	T	C	0.0202703	1.53255	0.277293	1.65814e-07
QTS000006	QTD000061	CAP	LCL_statin	EFO_0005292	LCL	statin	148	ENSG00000104361	ENSG00000104361	rs4288343	8	98293311	A	T	0.135135	-1.08893	0.118606	7.28866e-16
QTS000006	QTD000061	CAP	LCL_statin	EFO_0005292	LCL	statin	148	ENSG00000104388	ENSG00000104388	rs2326562	8	60515641	C	T	0.547297	0.582292	0.0773918	7.12523e-12
QTS000006	QTD000061	CAP	LCL_statin	EFO_0005292	LCL	statin	148	ENSG00000104442	ENSG00000104442	rs57042777	8	65576855	T	A	0.364865	0.684502	0.104366	1.10318e-09
QTS000006	QTD000061	CAP	LCL_statin	EFO_0005292	LCL	statin	148	ENSG00000104472	ENSG00000104472	rs4246131	8	140515939	T	C	0.817568	0.553821	0.110129	1.56502e-06
QTS000006	QTD000061	CAP	LCL_statin	EFO_0005292	LCL	statin	148	ENSG00000104518	ENSG00000104518	rs1545536	8	143560999	C	T	0.22973	0.730542	0.117688	6.38413e-09
QTS000006	QTD000061	CAP	LCL_statin	EFO_0005292	LCL	statin	148	ENSG00000120915	ENSG00000120915	rs7835093	8	27529875	C	T	0.199324	0.727762	0.134938	3.06403e-07
QTS000006	QTD000061	CAP	LCL_statin	EFO_0005292	LCL	statin	148	ENSG00000130193	ENSG00000130193	rs6987246	8	142701746	G	A	0.0439189	1.15132	0.227827	1.4046e-06
QTS000006	QTD000061	CAP	LCL_statin	EFO_0005292	LCL	statin	148	ENSG00000133731	ENSG00000133731	rs1967328	8	81671536	G	T	0.300676	-0.812195	0.0798424	2.47468e-18
QTS000006	QTD000061	CAP	LCL_statin	EFO_0005292	LCL	statin	148	ENSG00000133739	ENSG00000133739	rs4150867	8	85187307	A	G	0.665541	0.607949	0.0959131	3.33346e-09
QTS000006	QTD000061	CAP	LCL_statin	EFO_0005292	LCL	statin	148	ENSG00000134028	ENSG00000134028	rs10094169	8	24441911	T	C	0.695946	-0.404828	0.0887603	1.14342e-05
QTS000006	QTD000061	CAP	LCL_statin	EFO_0005292	LCL	statin	148	ENSG00000136573	ENSG00000136573	rs2736336	8	11484361	G	T	0.226351	-0.560186	0.080892	1.68418e-10
QTS000006	QTD000061	CAP	LCL_statin	EFO_0005292	LCL	statin	148	ENSG00000136982	ENSG00000136982	rs10088232	8	119824247	A	G	0.597973	0.473949	0.0584894	3.05454e-13
QTS000006	QTD000061	CAP	LCL_statin	EFO_0005292	LCL	statin	148	ENSG00000147324	ENSG00000147324	rs332024	8	8924419	G	A	0.0371622	0.902624	0.20087	1.50668e-05
QTS000006	QTD000061	CAP	LCL_statin	EFO_0005292	LCL	statin	148	ENSG00000147471	ENSG00000147471	rs7463174	8	37778131	A	G	0.14527	0.570037	0.127861	1.73931e-05
QTS000006	QTD000061	CAP	LCL_statin	EFO_0005292	LCL	statin	148	ENSG00000147604	ENSG00000147604	rs2218180	8	72695748	G	A	0.736486	0.455536	0.08373	2.46838e-07
QTS000006	QTD000061	CAP	LCL_statin	EFO_0005292	LCL	statin	148	ENSG00000147813	ENSG00000147813	rs9657360	8	143594692	C	T	0.64527	0.974951	0.0832337	3.25024e-22
QTS000006	QTD000061	CAP	LCL_statin	EFO_0005292	LCL	statin	148	ENSG00000154319	ENSG00000154319	rs922483	8	11494403	C	T	0.239865	1.02406	0.0968634	2.44982e-19
QTS000006	QTD000061	CAP	LCL_statin	EFO_0005292	LCL	statin	148	ENSG00000155100	ENSG00000155100	rs79714404	8	91102178	G	A	0.0405405	1.25502	0.20609	1.13791e-08
QTS000006	QTD000061	CAP	LCL_statin	EFO_0005292	LCL	statin	148	ENSG00000156103	ENSG00000156103	rs10481112	8	88357711	C	T	0.611486	-0.551239	0.1183	7.59323e-06
QTS000006	QTD000061	CAP	LCL_statin	EFO_0005292	LCL	statin	148	ENSG00000156469	ENSG00000156469	rs1878638	8	96246491	C	T	0.537162	0.374788	0.0612997	1.01015e-08
QTS000006	QTD000061	CAP	LCL_statin	EFO_0005292	LCL	statin	148	ENSG00000156509	ENSG00000156509	rs2514680	8	100210271	A	G	0.449324	0.44887	0.0958554	6.89374e-06
QTS000006	QTD000061	CAP	LCL_statin	EFO_0005292	LCL	statin	148	ENSG00000156795	ENSG00000156795	rs13252776	8	123422060	C	T	0.371622	-0.552454	0.0910989	1.28749e-08
QTS000006	QTD000061	CAP	LCL_statin	EFO_0005292	LCL	statin	148	ENSG00000158106	ENSG00000158106	rs2450763	8	143366223	G	A	0.162162	-0.781112	0.156565	1.86216e-06
QTS000006	QTD000061	CAP	LCL_statin	EFO_0005292	LCL	statin	148	ENSG00000158863	ENSG00000158863	rs2309308	8	22094087	C	T	0.405405	-0.423102	0.0890449	5.16181e-06
QTS000006	QTD000061	CAP	LCL_statin	EFO_0005292	LCL	statin	148	ENSG00000158941	ENSG00000158941	rs11780207	8	22623006	G	A	0.344595	0.443615	0.0840853	5.22315e-07
QTS000006	QTD000061	CAP	LCL_statin	EFO_0005292	LCL	statin	148	ENSG00000160948	ENSG00000160948	rs190185812	8	144428520	G	C	0.0439189	1.36015	0.217099	4.80099e-09
QTS000006	QTD000061	CAP	LCL_statin	EFO_0005292	LCL	statin	148	ENSG00000160949	ENSG00000160949	rs7830832	8	144436292	G	A	0.439189	-0.505413	0.0697537	3.13868e-11
QTS000006	QTD000061	CAP	LCL_statin	EFO_0005292	LCL	statin	148	ENSG00000160957	ENSG00000160957	rs1480000	8	144476624	T	C	0.425676	-0.340044	0.081683	5.60962e-05
QTS000006	QTD000061	CAP	LCL_statin	EFO_0005292	LCL	statin	148	ENSG00000160959	ENSG00000160959	rs2170096	8	144447145	C	G	0.483108	-0.514052	0.117282	2.35556e-05
QTS000006	QTD000061	CAP	LCL_statin	EFO_0005292	LCL	statin	148	ENSG00000160959	ENSG00000160959	rs4244613	8	144516381	G	A	0.314189	-0.654635	0.105578	6.60758e-09
QTS000006	QTD000061	CAP	LCL_statin	EFO_0005292	LCL	statin	148	ENSG00000160972	ENSG00000160972	rs4925809	8	144460930	C	T	0.344595	-0.406263	0.0888946	1.10069e-05
QTS000006	QTD000061	CAP	LCL_statin	EFO_0005292	LCL	statin	148	ENSG00000161016	ENSG00000161016	rs2954658	8	144792397	C	T	0.459459	-0.501693	0.0795948	3.97668e-09
QTS000006	QTD000061	CAP	LCL_statin	EFO_0005292	LCL	statin	148	ENSG00000164695	ENSG00000164695	rs76837345	8	81756583	A	G	0.0574324	-1.04181	0.202089	8.96155e-07
QTS000006	QTD000061	CAP	LCL_statin	EFO_0005292	LCL	statin	148	ENSG00000164751	ENSG00000164751	rs10957831	8	76989074	G	C	0.189189	-0.5271	0.0775983	3.33933e-10
QTS000006	QTD000061	CAP	LCL_statin	EFO_0005292	LCL	statin	148	ENSG00000164754	ENSG00000164754	rs62521230	8	117557095	C	A	0.0236486	0.919945	0.182665	1.51506e-06
QTS000006	QTD000061	CAP	LCL_statin	EFO_0005292	LCL	statin	148	ENSG00000164919	ENSG00000164919	rs7015733	8	99899353	T	C	0.280405	-0.509464	0.103903	2.70098e-06
QTS000006	QTD000061	CAP	LCL_statin	EFO_0005292	LCL	statin	148	ENSG00000164930	ENSG00000164930	rs827577	8	103343809	T	C	0.709459	0.570385	0.11102	9.68605e-07
QTS000006	QTD000061	CAP	LCL_statin	EFO_0005292	LCL	statin	148	ENSG00000164934	ENSG00000164934	rs3133838	8	103353921	T	G	0.118243	-0.490762	0.0949585	8.45857e-07
QTS000006	QTD000061	CAP	LCL_statin	EFO_0005292	LCL	statin	148	ENSG00000164938	ENSG00000164938	rs896853	8	94948627	G	C	0.506757	-0.442447	0.0793673	1.32783e-07
QTS000006	QTD000061	CAP	LCL_statin	EFO_0005292	LCL	statin	148	ENSG00000164944	ENSG00000164944	rs7829886	8	94485160	T	A	0.297297	-0.378387	0.0700673	2.9674e-07
QTS000006	QTD000061	CAP	LCL_statin	EFO_0005292	LCL	statin	148	ENSG00000170631	ENSG00000170631	rs12546794	8	144945467	C	T	0.226351	0.594892	0.122597	3.36074e-06
QTS000006	QTD000061	CAP	LCL_statin	EFO_0005292	LCL	statin	148	ENSG00000170873	ENSG00000170873	rs59840244	8	124611041	G	A	0.0743243	-0.965828	0.201569	4.35696e-06
QTS000006	QTD000061	CAP	LCL_statin	EFO_0005292	LCL	statin	148	ENSG00000171033	ENSG00000171033	rs10957896	8	78646370	G	A	0.668919	0.627239	0.106192	2.7608e-08
QTS000006	QTD000061	CAP	LCL_statin	EFO_0005292	LCL	statin	148	ENSG00000171045	ENSG00000171045	rs10109771	8	142407360	A	G	0.871622	-0.917519	0.142517	2.02761e-09
QTS000006	QTD000061	CAP	LCL_statin	EFO_0005292	LCL	statin	148	ENSG00000171320	ENSG00000171320	rs4732761	8	27812419	C	G	0.165541	0.682711	0.0932145	2.0715e-11
QTS000006	QTD000061	CAP	LCL_statin	EFO_0005292	LCL	statin	148	ENSG00000172728	ENSG00000172728	rs2037214	8	33478688	T	C	0.577703	-1.18087	0.0564335	6.65204e-44
QTS000006	QTD000061	CAP	LCL_statin	EFO_0005292	LCL	statin	148	ENSG00000176209	ENSG00000176209	rs73633616	8	42570530	A	G	0.712838	-0.731284	0.0923433	8.37722e-13
QTS000006	QTD000061	CAP	LCL_statin	EFO_0005292	LCL	statin	148	ENSG00000177182	ENSG00000177182	rs4738868	8	61130674	A	G	0.47973	-0.545328	0.0915101	2.14364e-08
QTS000006	QTD000061	CAP	LCL_statin	EFO_0005292	LCL	statin	148	ENSG00000177335	ENSG00000177335	rs11136299	8	143043095	T	C	0.402027	-0.762649	0.124959	1.06498e-08
QTS000006	QTD000061	CAP	LCL_statin	EFO_0005292	LCL	statin	148	ENSG00000177570	ENSG00000177570	rs2460979	8	118649601	C	T	0.918919	-1.32295	0.184905	5.07183e-11
QTS000006	QTD000061	CAP	LCL_statin	EFO_0005292	LCL	statin	148	ENSG00000178209	ENSG00000178209	rs11783655	8	143963405	T	A	0.293919	-0.678089	0.122012	1.43792e-07
QTS000006	QTD000061	CAP	LCL_statin	EFO_0005292	LCL	statin	148	ENSG00000178764	ENSG00000178764	rs11995845	8	123731862	G	A	0.0540541	-0.815638	0.173241	6.19873e-06
QTS000006	QTD000061	CAP	LCL_statin	EFO_0005292	LCL	statin	148	ENSG00000179526	ENSG00000179526	rs187691523	8	143678426	G	A	0.0304054	-1.2951	0.293403	2.07943e-05
QTS000006	QTD000061	CAP	LCL_statin	EFO_0005292	LCL	statin	148	ENSG00000181097	ENSG00000181097	rs7844855	8	143687919	G	A	0.699324	0.555885	0.0865814	2.21447e-09
QTS000006	QTD000061	CAP	LCL_statin	EFO_0005292	LCL	statin	148	ENSG00000181135	ENSG00000181135	rs11785500	8	143683430	C	G	0.158784	-0.635201	0.144179	2.15117e-05
QTS000006	QTD000061	CAP	LCL_statin	EFO_0005292	LCL	statin	148	ENSG00000182325	ENSG00000182325	rs2293963	8	144399250	C	T	0.320946	0.47627	0.101202	6.25072e-06
QTS000006	QTD000061	CAP	LCL_statin	EFO_0005292	LCL	statin	148	ENSG00000183665	ENSG00000183665	rs6470243	8	124443342	A	G	0.574324	0.724501	0.10631	2.97719e-10
QTS000006	QTD000061	CAP	LCL_statin	EFO_0005292	LCL	statin	148	ENSG00000185015	ENSG00000185015	rs12550160	8	85222555	C	A	0.635135	0.49982	0.118129	4.30132e-05
QTS000006	QTD000061	CAP	LCL_statin	EFO_0005292	LCL	statin	148	ENSG00000186583	ENSG00000186583	rs11780802	8	143987852	C	T	0.462838	-0.42308	0.0861271	2.59797e-06
QTS000006	QTD000061	CAP	LCL_statin	EFO_0005292	LCL	statin	148	ENSG00000198042	ENSG00000198042	rs12386778	8	33526509	A	G	0.581081	-0.428669	0.0725031	2.68563e-08
QTS000006	QTD000061	CAP	LCL_statin	EFO_0005292	LCL	statin	148	ENSG00000205038	ENSG00000205038	rs1783166	8	109513655	A	G	0.452703	0.962156	0.0875437	2.16365e-20
QTS000006	QTD000061	CAP	LCL_statin	EFO_0005292	LCL	statin	148	ENSG00000206579	ENSG00000206579	rs75600316	8	55106574	T	G	0.162162	-0.690686	0.148123	7.49042e-06
QTS000006	QTD000061	CAP	LCL_statin	EFO_0005292	LCL	statin	148	ENSG00000215114	ENSG00000215114	rs12547722	8	58437201	A	C	0.256757	-0.548523	0.0950054	5.21241e-08
QTS000006	QTD000061	CAP	LCL_statin	EFO_0005292	LCL	statin	148	ENSG00000223443	ENSG00000223443	rs2251937	8	11649125	T	C	0.195946	0.63198	0.131378	4.02116e-06
QTS000006	QTD000061	CAP	LCL_statin	EFO_0005292	LCL	statin	148	ENSG00000228801	ENSG00000228801	rs17284746	8	51930320	G	A	0.179054	-0.841417	0.101218	9.58615e-14
QTS000006	QTD000061	CAP	LCL_statin	EFO_0005292	LCL	statin	148	ENSG00000247317	ENSG00000247317	rs4401834	8	143012599	A	G	0.587838	-0.805141	0.085746	2.21895e-16
QTS000006	QTD000061	CAP	LCL_statin	EFO_0005292	LCL	statin	148	ENSG00000248492	ENSG00000248492	rs894344	8	134600502	A	G	0.39527	-0.467206	0.0884091	5.01949e-07
QTS000006	QTD000061	CAP	LCL_statin	EFO_0005292	LCL	statin	148	ENSG00000248738	ENSG00000248738	rs2466176	8	22880527	C	T	0.402027	-0.524312	0.0836557	4.74437e-09
QTS000006	QTD000061	CAP	LCL_statin	EFO_0005292	LCL	statin	148	ENSG00000249859	ENSG00000249859	rs7015695	8	127991365	T	C	0.736486	-0.467386	0.10136	9.2911e-06
QTS000006	QTD000061	CAP	LCL_statin	EFO_0005292	LCL	statin	148	ENSG00000251136	ENSG00000251136	rs10113478	8	89766674	T	C	0.135135	-0.778363	0.10852	4.61753e-11
QTS000006	QTD000061	CAP	LCL_statin	EFO_0005292	LCL	statin	148	ENSG00000253210	ENSG00000253210	rs7814272	8	141129583	T	G	0.530405	-0.611389	0.0771514	8.13554e-13
QTS000006	QTD000061	CAP	LCL_statin	EFO_0005292	LCL	statin	148	ENSG00000253633	ENSG00000253633	rs13250010	8	102533755	T	G	0.672297	-0.679639	0.108978	5.53188e-09
QTS000006	QTD000061	CAP	LCL_statin	EFO_0005292	LCL	statin	148	ENSG00000253649	ENSG00000253649	rs73662852	8	10529343	T	A	0.10473	-0.813081	0.155541	6.49102e-07
QTS000006	QTD000061	CAP	LCL_statin	EFO_0005292	LCL	statin	148	ENSG00000253690	ENSG00000253690	rs17058979	8	28338414	C	A	0.108108	1.38006	0.152112	1.34869e-15
QTS000006	QTD000061	CAP	LCL_statin	EFO_0005292	LCL	statin	148	ENSG00000253704	ENSG00000253704	rs1992370	8	94546466	C	T	0.236486	0.685173	0.0850787	4.01561e-13
QTS000006	QTD000061	CAP	LCL_statin	EFO_0005292	LCL	statin	148	ENSG00000253738	ENSG00000253738	rs35066004	8	91110141	A	G	0.503378	0.490093	0.0988574	2.13538e-06
QTS000006	QTD000061	CAP	LCL_statin	EFO_0005292	LCL	statin	148	ENSG00000253853	ENSG00000253853	rs6983269	8	2741967	C	A	0.391892	0.581125	0.116364	1.82217e-06
QTS000006	QTD000061	CAP	LCL_statin	EFO_0005292	LCL	statin	148	ENSG00000253982	ENSG00000253982	rs10481354	8	1755864	C	T	0.665541	0.83187	0.115132	3.49456e-11
QTS000006	QTD000061	CAP	LCL_statin	EFO_0005292	LCL	statin	148	ENSG00000254859	ENSG00000254859	rs56671711	8	143549168	T	C	0.533784	-0.714007	0.0714252	6.82763e-18
QTS000006	QTD000061	CAP	LCL_statin	EFO_0005292	LCL	statin	148	ENSG00000255046	ENSG00000255046	rs57720356	8	11815546	T	A	0.152027	0.669726	0.0891192	7.47796e-12
QTS000006	QTD000061	CAP	LCL_statin	EFO_0005292	LCL	statin	148	ENSG00000255050	ENSG00000255050	rs1809148	8	143580905	G	A	0.182432	-1.00255	0.0973362	1.18542e-18
QTS000006	QTD000061	CAP	LCL_statin	EFO_0005292	LCL	statin	148	ENSG00000255310	ENSG00000255310	rs4618656	8	11111725	T	A	0.358108	-0.62297	0.0907498	2.3031e-10
QTS000006	QTD000061	CAP	LCL_statin	EFO_0005292	LCL	statin	148	ENSG00000269918	ENSG00000269918	rs4618656	8	11111725	T	A	0.358108	-0.661756	0.108216	1.00477e-08
QTS000006	QTD000061	CAP	LCL_statin	EFO_0005292	LCL	statin	148	ENSG00000269954	ENSG00000269954	rs11780851	8	11543607	G	A	0.425676	0.363878	0.0623129	3.80827e-08
QTS000006	QTD000061	CAP	LCL_statin	EFO_0005292	LCL	statin	148	ENSG00000270673	ENSG00000270673	rs10112440	8	63176526	C	T	0.165541	0.67442	0.139475	3.61387e-06
QTS000006	QTD000061	CAP	LCL_statin	EFO_0005292	LCL	statin	148	ENSG00000272010	ENSG00000272010	rs111973009	8	65563255	T	C	0.300676	-0.446997	0.0996544	1.55722e-05
QTS000006	QTD000061	CAP	LCL_statin	EFO_0005292	LCL	statin	148	ENSG00000272338	ENSG00000272338	rs2468547	8	33497769	G	A	0.547297	-0.442424	0.077831	7.94454e-08
QTS000006	QTD000061	CAP	LCL_statin	EFO_0005292	LCL	statin	148	ENSG00000275074	ENSG00000275074	rs6994872	8	22115460	G	T	0.364865	-0.43993	0.0922962	4.84543e-06
QTS000006	QTD000061	CAP	LCL_statin	EFO_0005292	LCL	statin	148	ENSG00000284957	ENSG00000284957	rs7822109	8	11491638	T	C	0.439189	0.621803	0.0833784	1.01668e-11
QTS000006	QTD000061	CAP	LCL_statin	EFO_0005292	LCL	statin	148	ENSG00000286910	ENSG00000286910	rs35819495	8	8508838	C	A	0.253378	0.479223	0.0930699	9.20878e-07
QTS000006	QTD000061	CAP	LCL_statin	EFO_0005292	LCL	statin	148	ENSG00000288752	ENSG00000288752	rs812	8	98045298	G	A	0.445946	0.887065	0.0843922	3.48866e-19
QTS000006	QTD000061	CAP	LCL_statin	EFO_0005292	LCL	statin	148	ENSG00000288964	ENSG00000288964	rs73230299	8	29536696	A	T	0.168919	-0.654454	0.118466	1.67678e-07
QTS000006	QTD000061	CAP	LCL_statin	EFO_0005292	LCL	statin	148	ENSG00000289161	ENSG00000289161	rs1077272	8	143531747	G	A	0.148649	0.573479	0.112846	1.23932e-06
QTS000006	QTD000061	CAP	LCL_statin	EFO_0005292	LCL	statin	148	ENSG00000054179	ENSG00000054179	rs7861020	9	137053021	G	T	0.682432	0.490588	0.11441	3.43949e-05
QTS000006	QTD000061	CAP	LCL_statin	EFO_0005292	LCL	statin	148	ENSG00000081377	ENSG00000081377	rs10739886	9	96439701	A	G	0.290541	0.517372	0.090295	6.4141e-08
QTS000006	QTD000061	CAP	LCL_statin	EFO_0005292	LCL	statin	148	ENSG00000086062	ENSG00000086062	rs6476398	9	33119243	C	T	0.361486	-0.803175	0.0910595	5.61434e-15
QTS000006	QTD000061	CAP	LCL_statin	EFO_0005292	LCL	statin	148	ENSG00000090054	ENSG00000090054	rs2186091	9	92059978	G	A	0.0439189	0.748691	0.172586	2.81958e-05
QTS000006	QTD000061	CAP	LCL_statin	EFO_0005292	LCL	statin	148	ENSG00000095209	ENSG00000095209	rs10978204	9	105692062	A	G	0.375	0.768824	0.0834787	6.18889e-16
QTS000006	QTD000061	CAP	LCL_statin	EFO_0005292	LCL	statin	148	ENSG00000095321	ENSG00000095321	rs10819461	9	129079608	C	T	0.75	0.68122	0.0924053	1.60476e-11
QTS000006	QTD000061	CAP	LCL_statin	EFO_0005292	LCL	statin	148	ENSG00000096872	ENSG00000096872	rs7851423	9	26930365	A	G	0.114865	-0.776067	0.155713	1.90403e-06
QTS000006	QTD000061	CAP	LCL_statin	EFO_0005292	LCL	statin	148	ENSG00000106733	ENSG00000106733	rs10869500	9	75092779	A	T	0.425676	-1.05928	0.0908575	4.46666e-22
QTS000006	QTD000061	CAP	LCL_statin	EFO_0005292	LCL	statin	148	ENSG00000106771	ENSG00000106771	rs59904140	9	109147771	C	T	0.22973	0.669357	0.119919	1.28485e-07
QTS000006	QTD000061	CAP	LCL_statin	EFO_0005292	LCL	statin	148	ENSG00000106785	ENSG00000106785	rs41313315	9	98122244	C	T	0.233108	-0.576423	0.118955	3.45794e-06
QTS000006	QTD000061	CAP	LCL_statin	EFO_0005292	LCL	statin	148	ENSG00000106789	ENSG00000106789	rs28703824	9	98192147	G	A	0.192568	0.89419	0.115029	1.85116e-12
QTS000006	QTD000061	CAP	LCL_statin	EFO_0005292	LCL	statin	148	ENSG00000106803	ENSG00000106803	rs76831151	9	99203351	G	T	0.0540541	1.01898	0.202413	1.52898e-06
QTS000006	QTD000061	CAP	LCL_statin	EFO_0005292	LCL	statin	148	ENSG00000107018	ENSG00000107018	rs1885498	9	5336984	C	G	0.246622	0.644114	0.121345	4.51362e-07
QTS000006	QTD000061	CAP	LCL_statin	EFO_0005292	LCL	statin	148	ENSG00000107020	ENSG00000107020	rs2104175	9	5383460	C	G	0.712838	-0.630053	0.111304	8.88413e-08
QTS000006	QTD000061	CAP	LCL_statin	EFO_0005292	LCL	statin	148	ENSG00000107104	ENSG00000107104	rs10976301	9	754119	G	A	0.0641892	1.17462	0.242584	3.512e-06
QTS000006	QTD000061	CAP	LCL_statin	EFO_0005292	LCL	statin	148	ENSG00000107185	ENSG00000107185	rs10738946	9	35777498	G	T	0.35473	-0.514621	0.107261	4.24227e-06
QTS000006	QTD000061	CAP	LCL_statin	EFO_0005292	LCL	statin	148	ENSG00000107290	ENSG00000107290	rs10736852	9	131591766	A	G	0.861486	0.523803	0.114989	1.17043e-05
QTS000006	QTD000061	CAP	LCL_statin	EFO_0005292	LCL	statin	148	ENSG00000119411	ENSG00000119411	rs7873862	9	113351116	C	T	0.260135	-0.667465	0.119437	1.24542e-07
QTS000006	QTD000061	CAP	LCL_statin	EFO_0005292	LCL	statin	148	ENSG00000119431	ENSG00000119431	rs1040990	9	113375068	G	A	0.22973	-0.645441	0.118003	2.1588e-07
QTS000006	QTD000061	CAP	LCL_statin	EFO_0005292	LCL	statin	148	ENSG00000119471	ENSG00000119471	rs4979109	9	112377996	G	A	0.391892	-0.614609	0.088783	1.70633e-10
QTS000006	QTD000061	CAP	LCL_statin	EFO_0005292	LCL	statin	148	ENSG00000120159	ENSG00000120159	rs2814707	9	27536399	C	T	0.25	-0.517072	0.106015	3.01952e-06
QTS000006	QTD000061	CAP	LCL_statin	EFO_0005292	LCL	statin	148	ENSG00000122692	ENSG00000122692	rs4879657	9	33012467	C	T	0.597973	-0.622252	0.100348	6.59178e-09
QTS000006	QTD000061	CAP	LCL_statin	EFO_0005292	LCL	statin	148	ENSG00000122741	ENSG00000122741	rs7047441	9	37844750	C	T	0.192568	0.666359	0.108474	8.76229e-09
QTS000006	QTD000061	CAP	LCL_statin	EFO_0005292	LCL	statin	148	ENSG00000127080	ENSG00000127080	rs142374153	9	92203545	T	A	0.0202703	-1.60384	0.300715	4.0245e-07
QTS000006	QTD000061	CAP	LCL_statin	EFO_0005292	LCL	statin	148	ENSG00000130717	ENSG00000130717	rs113876884	9	131534173	T	C	0.097973	-0.770175	0.157889	3.01168e-06
QTS000006	QTD000061	CAP	LCL_statin	EFO_0005292	LCL	statin	148	ENSG00000130956	ENSG00000130956	rs1057687	9	96490182	A	G	0.331081	0.703158	0.0920254	3.79697e-12
QTS000006	QTD000061	CAP	LCL_statin	EFO_0005292	LCL	statin	148	ENSG00000135070	ENSG00000135070	rs72750618	9	86358616	T	C	0.239865	0.626375	0.0971343	1.92258e-09
QTS000006	QTD000061	CAP	LCL_statin	EFO_0005292	LCL	statin	148	ENSG00000136810	ENSG00000136810	rs72757070	9	110291373	A	T	0.0945946	-0.688662	0.142824	3.83109e-06
QTS000006	QTD000061	CAP	LCL_statin	EFO_0005292	LCL	statin	148	ENSG00000136819	ENSG00000136819	rs28718118	9	129795606	T	G	0.206081	-0.483436	0.0978092	2.27831e-06
QTS000006	QTD000061	CAP	LCL_statin	EFO_0005292	LCL	statin	148	ENSG00000136824	ENSG00000136824	rs1507515	9	104227372	G	A	0.570946	0.452767	0.0739005	9.49266e-09
QTS000006	QTD000061	CAP	LCL_statin	EFO_0005292	LCL	statin	148	ENSG00000136842	ENSG00000136842	rs10114709	9	97514494	C	T	0.570946	0.598851	0.10994	2.39535e-07
QTS000006	QTD000061	CAP	LCL_statin	EFO_0005292	LCL	statin	148	ENSG00000136861	ENSG00000136861	rs2490594	9	120487466	A	C	0.182432	-0.576467	0.110159	6.3289e-07
QTS000006	QTD000061	CAP	LCL_statin	EFO_0005292	LCL	statin	148	ENSG00000136870	ENSG00000136870	rs10675226	9	102085450	T	G	0.405405	0.359088	0.0806188	1.76858e-05
QTS000006	QTD000061	CAP	LCL_statin	EFO_0005292	LCL	statin	148	ENSG00000136874	ENSG00000136874	rs846761	9	100124666	G	A	0.628378	0.440427	0.083097	4.67859e-07
QTS000006	QTD000061	CAP	LCL_statin	EFO_0005292	LCL	statin	148	ENSG00000136891	ENSG00000136891	rs16919024	9	100265408	A	C	0.172297	0.377047	0.0810258	7.79364e-06
QTS000006	QTD000061	CAP	LCL_statin	EFO_0005292	LCL	statin	148	ENSG00000137054	ENSG00000137054	rs10973364	9	37489873	C	T	0.246622	-0.786571	0.0920155	2.58503e-14
QTS000006	QTD000061	CAP	LCL_statin	EFO_0005292	LCL	statin	148	ENSG00000137070	ENSG00000137070	rs2070074	9	34649445	A	G	0.108108	0.529595	0.12069	2.30864e-05
QTS000006	QTD000061	CAP	LCL_statin	EFO_0005292	LCL	statin	148	ENSG00000137076	ENSG00000137076	rs2381400	9	35776422	G	A	0.263514	0.591772	0.120937	2.82026e-06
QTS000006	QTD000061	CAP	LCL_statin	EFO_0005292	LCL	statin	148	ENSG00000137106	ENSG00000137106	rs10814535	9	37418938	C	T	0.456081	0.445256	0.0733317	1.2414e-08
QTS000006	QTD000061	CAP	LCL_statin	EFO_0005292	LCL	statin	148	ENSG00000147852	ENSG00000147852	rs10738732	9	2582605	C	A	0.662162	-0.456937	0.0922435	2.17266e-06
QTS000006	QTD000061	CAP	LCL_statin	EFO_0005292	LCL	statin	148	ENSG00000147872	ENSG00000147872	rs3824368	9	19127904	C	G	0.334459	-0.716485	0.103854	1.92891e-10
QTS000006	QTD000061	CAP	LCL_statin	EFO_0005292	LCL	statin	148	ENSG00000148057	ENSG00000148057	rs4146740	9	83629160	C	A	0.331081	0.490594	0.100073	2.7114e-06
QTS000006	QTD000061	CAP	LCL_statin	EFO_0005292	LCL	statin	148	ENSG00000148120	ENSG00000148120	rs10993364	9	94834780	G	A	0.0675676	1.23635	0.225611	2.05851e-07
QTS000006	QTD000061	CAP	LCL_statin	EFO_0005292	LCL	statin	148	ENSG00000148153	ENSG00000148153	rs2676623	9	112692181	C	T	0.391892	0.474648	0.0880793	3.12688e-07
QTS000006	QTD000061	CAP	LCL_statin	EFO_0005292	LCL	statin	148	ENSG00000148225	ENSG00000148225	rs117673249	9	113291966	A	G	0.0641892	-1.25247	0.189226	8.1247e-10
QTS000006	QTD000061	CAP	LCL_statin	EFO_0005292	LCL	statin	148	ENSG00000148290	ENSG00000148290	rs3118667	9	133425943	T	C	0.503378	0.709431	0.0780185	1.20086e-15
QTS000006	QTD000061	CAP	LCL_statin	EFO_0005292	LCL	statin	148	ENSG00000148341	ENSG00000148341	rs7870053	9	129025850	C	G	0.327703	-0.499975	0.109602	1.13955e-05
QTS000006	QTD000061	CAP	LCL_statin	EFO_0005292	LCL	statin	148	ENSG00000153714	ENSG00000153714	rs10756403	9	12740761	T	C	0.283784	0.491481	0.0935631	5.78868e-07
QTS000006	QTD000061	CAP	LCL_statin	EFO_0005292	LCL	statin	148	ENSG00000155158	ENSG00000155158	rs10961960	9	15291360	G	A	0.185811	-0.853887	0.121725	1.05564e-10
QTS000006	QTD000061	CAP	LCL_statin	EFO_0005292	LCL	statin	148	ENSG00000157653	ENSG00000157653	rs7859047	9	113478201	C	T	0.101351	-0.745124	0.131655	8.92533e-08
QTS000006	QTD000061	CAP	LCL_statin	EFO_0005292	LCL	statin	148	ENSG00000158122	ENSG00000158122	rs10512238	9	96498292	A	G	0.195946	0.489158	0.108424	1.40023e-05
QTS000006	QTD000061	CAP	LCL_statin	EFO_0005292	LCL	statin	148	ENSG00000159899	ENSG00000159899	rs942478	9	36063746	C	G	0.918919	0.744252	0.163349	1.1658e-05
QTS000006	QTD000061	CAP	LCL_statin	EFO_0005292	LCL	statin	148	ENSG00000159921	ENSG00000159921	rs11791833	9	36140118	T	C	0.27027	-0.502577	0.102507	2.70589e-06
QTS000006	QTD000061	CAP	LCL_statin	EFO_0005292	LCL	statin	148	ENSG00000160293	ENSG00000160293	rs636667	9	133957396	G	A	0.334459	0.70786	0.0927585	4.0009e-12
QTS000006	QTD000061	CAP	LCL_statin	EFO_0005292	LCL	statin	148	ENSG00000160404	ENSG00000160404	rs10118731	9	127656373	G	A	0.685811	-0.481077	0.10121	5.1253e-06
QTS000006	QTD000061	CAP	LCL_statin	EFO_0005292	LCL	statin	148	ENSG00000164975	ENSG00000164975	rs2175258	9	15434794	C	A	0.827703	-0.588175	0.100781	3.86992e-08
QTS000006	QTD000061	CAP	LCL_statin	EFO_0005292	LCL	statin	148	ENSG00000164989	ENSG00000164989	rs10124746	9	15546341	A	T	0.0844595	1.05609	0.195735	3.03353e-07
QTS000006	QTD000061	CAP	LCL_statin	EFO_0005292	LCL	statin	148	ENSG00000165138	ENSG00000165138	rs12376360	9	98743228	G	C	0.814189	-0.596265	0.125566	5.22615e-06
QTS000006	QTD000061	CAP	LCL_statin	EFO_0005292	LCL	statin	148	ENSG00000165185	ENSG00000165185	rs10115031	9	111969261	T	C	0.679054	-0.4809	0.103677	8.29553e-06
QTS000006	QTD000061	CAP	LCL_statin	EFO_0005292	LCL	statin	148	ENSG00000165275	ENSG00000165275	rs10973523	9	37753765	C	G	0.155405	-1.03381	0.124062	8.5717e-14
QTS000006	QTD000061	CAP	LCL_statin	EFO_0005292	LCL	statin	148	ENSG00000165661	ENSG00000165661	rs2274116	9	136202959	C	T	0.253378	-0.744043	0.144606	9.36387e-07
QTS000006	QTD000061	CAP	LCL_statin	EFO_0005292	LCL	statin	148	ENSG00000165684	ENSG00000165684	rs138212791	9	136424056	A	G	0.0168919	-1.46707	0.265523	1.67061e-07
QTS000006	QTD000061	CAP	LCL_statin	EFO_0005292	LCL	statin	148	ENSG00000167118	ENSG00000167118	rs2240948	9	128383434	T	C	0.358108	-0.564533	0.0963953	3.51276e-08
QTS000006	QTD000061	CAP	LCL_statin	EFO_0005292	LCL	statin	148	ENSG00000167136	ENSG00000167136	rs111817513	9	128885697	T	C	0.0540541	-1.11321	0.224018	2.02956e-06
QTS000006	QTD000061	CAP	LCL_statin	EFO_0005292	LCL	statin	148	ENSG00000172724	ENSG00000172724	rs80135750	9	34911083	G	A	0.027027	-1.6628	0.362458	1.02439e-05
QTS000006	QTD000061	CAP	LCL_statin	EFO_0005292	LCL	statin	148	ENSG00000172785	ENSG00000172785	rs581731	9	206838	A	C	0.550676	0.828225	0.0622205	3.17426e-26
QTS000006	QTD000061	CAP	LCL_statin	EFO_0005292	LCL	statin	148	ENSG00000175611	ENSG00000175611	rs591486	9	95887764	A	G	0.486486	0.947917	0.0726563	1.45196e-25
QTS000006	QTD000061	CAP	LCL_statin	EFO_0005292	LCL	statin	148	ENSG00000176386	ENSG00000176386	rs9299214	9	113273416	A	G	0.425676	-0.742751	0.0669249	1.15775e-20
QTS000006	QTD000061	CAP	LCL_statin	EFO_0005292	LCL	statin	148	ENSG00000177239	ENSG00000177239	rs61319460	9	137190578	G	A	0.202703	-0.530641	0.12724	5.45049e-05
QTS000006	QTD000061	CAP	LCL_statin	EFO_0005292	LCL	statin	148	ENSG00000178966	ENSG00000178966	rs296887	9	83980155	C	T	0.317568	-0.367376	0.0683926	3.38355e-07
QTS000006	QTD000061	CAP	LCL_statin	EFO_0005292	LCL	statin	148	ENSG00000180539	ENSG00000180539	rs7038280	9	137038792	C	T	0.763514	-0.683253	0.132088	8.28966e-07
QTS000006	QTD000061	CAP	LCL_statin	EFO_0005292	LCL	statin	148	ENSG00000181090	ENSG00000181090	rs28705343	9	137170591	G	C	0.212838	-0.536765	0.132934	9.06356e-05
QTS000006	QTD000061	CAP	LCL_statin	EFO_0005292	LCL	statin	148	ENSG00000186130	ENSG00000186130	rs2416840	9	121929751	A	G	0.91554	-0.841764	0.173273	3.28072e-06
QTS000006	QTD000061	CAP	LCL_statin	EFO_0005292	LCL	statin	148	ENSG00000187024	ENSG00000187024	rs2039204	9	127608828	T	A	0.608108	-0.487662	0.109121	1.665e-05
QTS000006	QTD000061	CAP	LCL_statin	EFO_0005292	LCL	statin	148	ENSG00000187742	ENSG00000187742	rs17417464	9	88726526	C	A	0.0304054	1.56978	0.274013	6.44345e-08
QTS000006	QTD000061	CAP	LCL_statin	EFO_0005292	LCL	statin	148	ENSG00000187764	ENSG00000187764	rs10908914	9	89422321	A	T	0.280405	0.527165	0.117168	1.47232e-05
QTS000006	QTD000061	CAP	LCL_statin	EFO_0005292	LCL	statin	148	ENSG00000196152	ENSG00000196152	rs4504745	9	127435135	A	G	0.625	-0.987117	0.0868738	2.49295e-21
QTS000006	QTD000061	CAP	LCL_statin	EFO_0005292	LCL	statin	148	ENSG00000196730	ENSG00000196730	rs4878105	9	87582665	T	C	0.577703	-0.699485	0.132214	4.88587e-07
QTS000006	QTD000061	CAP	LCL_statin	EFO_0005292	LCL	statin	148	ENSG00000196739	ENSG00000196739	rs4588934	9	114164031	G	A	0.192568	-0.565432	0.123176	1.01231e-05
QTS000006	QTD000061	CAP	LCL_statin	EFO_0005292	LCL	statin	148	ENSG00000197958	ENSG00000197958	rs2244624	9	127451229	A	G	0.628378	0.557785	0.105847	5.36777e-07
QTS000006	QTD000061	CAP	LCL_statin	EFO_0005292	LCL	statin	148	ENSG00000203993	ENSG00000203993	rs1776776	9	137602620	T	C	0.172297	-0.684954	0.133708	1.03493e-06
QTS000006	QTD000061	CAP	LCL_statin	EFO_0005292	LCL	statin	148	ENSG00000225434	ENSG00000225434	rs4745183	9	72312693	C	T	0.358108	0.416837	0.0929274	1.55631e-05
QTS000006	QTD000061	CAP	LCL_statin	EFO_0005292	LCL	statin	148	ENSG00000227355	ENSG00000227355	rs12378516	9	121402638	C	T	0.493243	-0.555449	0.0897916	7.09617e-09
QTS000006	QTD000061	CAP	LCL_statin	EFO_0005292	LCL	statin	148	ENSG00000232063	ENSG00000232063	rs113383525	9	94428244	A	C	0.246622	-1.01286	0.112275	1.80435e-15
QTS000006	QTD000061	CAP	LCL_statin	EFO_0005292	LCL	statin	148	ENSG00000233016	ENSG00000233016	rs11145844	9	136719546	C	T	0.108108	-1.38557	0.170136	2.44016e-13
QTS000006	QTD000061	CAP	LCL_statin	EFO_0005292	LCL	statin	148	ENSG00000233554	ENSG00000233554	rs10813950	9	33127642	G	A	0.364865	-0.359666	0.0750724	4.36879e-06
QTS000006	QTD000061	CAP	LCL_statin	EFO_0005292	LCL	statin	148	ENSG00000244187	ENSG00000244187	rs2811786	9	136788772	G	A	0.297297	-0.611168	0.109988	1.44377e-07
QTS000006	QTD000061	CAP	LCL_statin	EFO_0005292	LCL	statin	148	ENSG00000258728	ENSG00000258728	rs80317929	9	34598006	C	A	0.118243	0.48075	0.109377	2.24223e-05
QTS000006	QTD000061	CAP	LCL_statin	EFO_0005292	LCL	statin	148	ENSG00000259953	ENSG00000259953	rs1594275	9	112031565	C	T	0.554054	-0.520603	0.113351	1.00227e-05
QTS000006	QTD000061	CAP	LCL_statin	EFO_0005292	LCL	statin	148	ENSG00000268996	ENSG00000268996	rs7848423	9	137093304	A	G	0.344595	0.626013	0.135739	9.26342e-06
QTS000006	QTD000061	CAP	LCL_statin	EFO_0005292	LCL	statin	148	ENSG00000272871	ENSG00000272871	rs10810185	9	14613120	A	T	0.351351	0.489248	0.0848738	5.44448e-08
QTS000006	QTD000061	CAP	LCL_statin	EFO_0005292	LCL	statin	148	ENSG00000279073	ENSG00000279073	rs11103317	9	136079665	G	A	0.824324	0.691849	0.147161	6.37816e-06
QTS000006	QTD000061	CAP	LCL_statin	EFO_0005292	LCL	statin	148	ENSG00000288924	ENSG00000288924	rs7044285	9	129904349	T	C	0.574324	0.445568	0.0909831	2.7717e-06
QTS000006	QTD000061	CAP	LCL_statin	EFO_0005292	LCL	statin	148	ENSG00000055950	ENSG00000055950	rs12571302	10	100983006	C	A	0.222973	1.22246	0.101825	5.96677e-23
QTS000006	QTD000061	CAP	LCL_statin	EFO_0005292	LCL	statin	148	ENSG00000065154	ENSG00000065154	rs2674340	10	124412281	T	C	0.760135	0.61464	0.109631	1.14505e-07
QTS000006	QTD000061	CAP	LCL_statin	EFO_0005292	LCL	statin	148	ENSG00000065613	ENSG00000065613	rs3740469	10	104003268	C	T	0.216216	0.616469	0.109012	9.12096e-08
QTS000006	QTD000061	CAP	LCL_statin	EFO_0005292	LCL	statin	148	ENSG00000075407	ENSG00000075407	rs176838	10	38082971	T	A	0.445946	-0.348205	0.0885611	0.000135019
QTS000006	QTD000061	CAP	LCL_statin	EFO_0005292	LCL	statin	148	ENSG00000089876	ENSG00000089876	rs10794036	10	125901780	G	A	0.405405	-0.605796	0.0944967	2.32372e-09
QTS000006	QTD000061	CAP	LCL_statin	EFO_0005292	LCL	statin	148	ENSG00000095485	ENSG00000095485	rs6584353	10	100227298	T	G	0.192568	-0.733029	0.128252	6.861e-08
QTS000006	QTD000061	CAP	LCL_statin	EFO_0005292	LCL	statin	148	ENSG00000095539	ENSG00000095539	rs41291462	10	100973650	C	A	0.222973	0.796913	0.100615	8.32105e-13
QTS000006	QTD000061	CAP	LCL_statin	EFO_0005292	LCL	statin	148	ENSG00000095794	ENSG00000095794	rs7079498	10	35086416	C	T	0.304054	-0.541559	0.101196	3.70535e-07
QTS000006	QTD000061	CAP	LCL_statin	EFO_0005292	LCL	statin	148	ENSG00000107614	ENSG00000107614	rs7068524	10	17178528	T	A	0.320946	0.384382	0.076233	1.47601e-06
QTS000006	QTD000061	CAP	LCL_statin	EFO_0005292	LCL	statin	148	ENSG00000107679	ENSG00000107679	rs6585823	10	122367468	T	G	0.885135	0.63802	0.131504	3.37091e-06
QTS000006	QTD000061	CAP	LCL_statin	EFO_0005292	LCL	statin	148	ENSG00000107719	ENSG00000107719	rs2894121	10	70484745	A	T	0.790541	-0.904249	0.105733	2.52828e-14
QTS000006	QTD000061	CAP	LCL_statin	EFO_0005292	LCL	statin	148	ENSG00000107738	ENSG00000107738	rs7922119	10	71727462	G	A	0.27027	0.633116	0.107534	3.026e-08
QTS000006	QTD000061	CAP	LCL_statin	EFO_0005292	LCL	statin	148	ENSG00000107771	ENSG00000107771	rs4934000	10	84306929	G	T	0.824324	-1.03634	0.112646	6.54478e-16
QTS000006	QTD000061	CAP	LCL_statin	EFO_0005292	LCL	statin	148	ENSG00000107902	ENSG00000107902	rs2459213	10	124461769	C	T	0.655405	-0.839819	0.103302	2.63817e-13
QTS000006	QTD000061	CAP	LCL_statin	EFO_0005292	LCL	statin	148	ENSG00000107929	ENSG00000107929	rs12358432	10	1899176	C	T	0.141892	-0.578506	0.127918	1.33879e-05
QTS000006	QTD000061	CAP	LCL_statin	EFO_0005292	LCL	statin	148	ENSG00000107951	ENSG00000107951	rs10763778	10	30325345	T	C	0.388514	0.543249	0.100273	2.74109e-07
QTS000006	QTD000061	CAP	LCL_statin	EFO_0005292	LCL	statin	148	ENSG00000108091	ENSG00000108091	rs1171812	10	59895539	C	T	0.418919	0.435135	0.0870802	1.79924e-06
QTS000006	QTD000061	CAP	LCL_statin	EFO_0005292	LCL	statin	148	ENSG00000108094	ENSG00000108094	rs10827478	10	34973857	G	T	0.27027	-0.418307	0.0769057	2.48333e-07
QTS000006	QTD000061	CAP	LCL_statin	EFO_0005292	LCL	statin	148	ENSG00000108239	ENSG00000108239	rs1575931	10	95115452	G	C	0.0472973	1.25996	0.235846	3.86516e-07
QTS000006	QTD000061	CAP	LCL_statin	EFO_0005292	LCL	statin	148	ENSG00000120539	ENSG00000120539	rs2780672	10	27229711	A	G	0.557432	0.582974	0.105786	1.78521e-07
QTS000006	QTD000061	CAP	LCL_statin	EFO_0005292	LCL	statin	148	ENSG00000120594	ENSG00000120594	rs12217898	10	19947802	A	G	0.429054	-0.561859	0.0832931	4.25411e-10
QTS000006	QTD000061	CAP	LCL_statin	EFO_0005292	LCL	statin	148	ENSG00000122378	ENSG00000122378	rs1902661	10	80458350	G	C	0.564189	0.453702	0.0987074	9.87526e-06
QTS000006	QTD000061	CAP	LCL_statin	EFO_0005292	LCL	statin	148	ENSG00000122863	ENSG00000122863	rs4148928	10	71980855	G	A	0.47973	-0.938462	0.0833693	4.61338e-21
QTS000006	QTD000061	CAP	LCL_statin	EFO_0005292	LCL	statin	148	ENSG00000127884	ENSG00000127884	rs7916900	10	133386787	T	G	0.0844595	0.838655	0.180058	7.65625e-06
QTS000006	QTD000061	CAP	LCL_statin	EFO_0005292	LCL	statin	148	ENSG00000134463	ENSG00000134463	rs3814626	10	11742089	T	C	0.304054	-0.64364	0.110068	3.66289e-08
QTS000006	QTD000061	CAP	LCL_statin	EFO_0005292	LCL	statin	148	ENSG00000136738	ENSG00000136738	rs942774	10	17729445	T	C	0.118243	0.685773	0.148202	8.68982e-06
QTS000006	QTD000061	CAP	LCL_statin	EFO_0005292	LCL	statin	148	ENSG00000136758	ENSG00000136758	rs11015588	10	27179833	T	C	0.635135	0.393665	0.0856074	9.79152e-06
QTS000006	QTD000061	CAP	LCL_statin	EFO_0005292	LCL	statin	148	ENSG00000138107	ENSG00000138107	rs7893155	10	102534471	C	A	0.347973	-0.646617	0.106087	1.10757e-08
QTS000006	QTD000061	CAP	LCL_statin	EFO_0005292	LCL	statin	148	ENSG00000138185	ENSG00000138185	rs4551688	10	95764023	A	G	0.560811	0.83151	0.0708765	2.92082e-22
QTS000006	QTD000061	CAP	LCL_statin	EFO_0005292	LCL	statin	148	ENSG00000148498	ENSG00000148498	rs7897283	10	34786889	T	G	0.287162	0.431162	0.0814869	4.87234e-07
QTS000006	QTD000061	CAP	LCL_statin	EFO_0005292	LCL	statin	148	ENSG00000148814	ENSG00000148814	rs4612718	10	132345436	T	C	0.141892	0.852634	0.149599	7.40187e-08
QTS000006	QTD000061	CAP	LCL_statin	EFO_0005292	LCL	statin	148	ENSG00000148824	ENSG00000148824	rs11101744	10	133412537	G	C	0.266892	0.609186	0.124071	2.62394e-06
QTS000006	QTD000061	CAP	LCL_statin	EFO_0005292	LCL	statin	148	ENSG00000150593	ENSG00000150593	rs9633680	10	110843268	A	G	0.297297	0.498098	0.0821709	1.30387e-08
QTS000006	QTD000061	CAP	LCL_statin	EFO_0005292	LCL	statin	148	ENSG00000151640	ENSG00000151640	rs881347	10	132186626	C	T	0.459459	-0.917617	0.105266	1.00345e-14
QTS000006	QTD000061	CAP	LCL_statin	EFO_0005292	LCL	statin	148	ENSG00000151893	ENSG00000151893	rs1247118	10	118669247	A	G	0.787162	0.720237	0.133032	2.78727e-07
QTS000006	QTD000061	CAP	LCL_statin	EFO_0005292	LCL	statin	148	ENSG00000152778	ENSG00000152778	rs303171	10	89421056	C	G	0.165541	-0.659682	0.0958715	2.11793e-10
QTS000006	QTD000061	CAP	LCL_statin	EFO_0005292	LCL	statin	148	ENSG00000155252	ENSG00000155252	rs12221115	10	98456902	G	A	0.618243	-0.474354	0.105873	1.58982e-05
QTS000006	QTD000061	CAP	LCL_statin	EFO_0005292	LCL	statin	148	ENSG00000156042	ENSG00000156042	rs57006370	10	73546635	T	C	0.138514	-0.464752	0.0840243	1.62519e-07
QTS000006	QTD000061	CAP	LCL_statin	EFO_0005292	LCL	statin	148	ENSG00000156398	ENSG00000156398	rs2902548	10	102727625	C	T	0.192568	-1.27648	0.0847675	1.57994e-30
QTS000006	QTD000061	CAP	LCL_statin	EFO_0005292	LCL	statin	148	ENSG00000165449	ENSG00000165449	rs1171649	10	59690978	A	G	0.91554	0.993209	0.169733	3.5948e-08
QTS000006	QTD000061	CAP	LCL_statin	EFO_0005292	LCL	statin	148	ENSG00000165637	ENSG00000165637	rs11543	10	75210855	G	C	0.655405	-0.598865	0.0955369	4.72302e-09
QTS000006	QTD000061	CAP	LCL_statin	EFO_0005292	LCL	statin	148	ENSG00000165730	ENSG00000165730	rs884181	10	68826702	T	C	0.111486	1.47273	0.123572	9.90934e-23
QTS000006	QTD000061	CAP	LCL_statin	EFO_0005292	LCL	statin	148	ENSG00000165733	ENSG00000165733	rs1774153	10	42849582	A	G	0.125	0.446167	0.0960767	8.11028e-06
QTS000006	QTD000061	CAP	LCL_statin	EFO_0005292	LCL	statin	148	ENSG00000165868	ENSG00000165868	rs11197861	10	116974835	T	C	0.222973	-0.564023	0.119945	6.35077e-06
QTS000006	QTD000061	CAP	LCL_statin	EFO_0005292	LCL	statin	148	ENSG00000166321	ENSG00000166321	rs60042442	10	73129236	A	G	0.158784	-0.986206	0.0988899	7.83056e-18
QTS000006	QTD000061	CAP	LCL_statin	EFO_0005292	LCL	statin	148	ENSG00000171160	ENSG00000171160	rs11189303	10	97633477	G	A	0.168919	-0.885978	0.128367	1.89935e-10
QTS000006	QTD000061	CAP	LCL_statin	EFO_0005292	LCL	statin	148	ENSG00000171811	ENSG00000171811	rs10781544	10	132926861	T	C	0.118243	-0.674831	0.126184	3.76682e-07
QTS000006	QTD000061	CAP	LCL_statin	EFO_0005292	LCL	statin	148	ENSG00000172671	ENSG00000172671	rs2279435	10	45428080	C	A	0.594595	0.453063	0.106648	4.02303e-05
QTS000006	QTD000061	CAP	LCL_statin	EFO_0005292	LCL	statin	148	ENSG00000176244	ENSG00000176244	rs10082455	10	15067545	G	A	0.662162	-0.519614	0.0994102	6.50467e-07
QTS000006	QTD000061	CAP	LCL_statin	EFO_0005292	LCL	statin	148	ENSG00000176273	ENSG00000176273	rs1223481	10	93930205	A	C	0.449324	-0.353264	0.0675817	6.4975e-07
QTS000006	QTD000061	CAP	LCL_statin	EFO_0005292	LCL	statin	148	ENSG00000180139	ENSG00000180139	rs7097572	10	88993503	T	C	0.621622	-0.486823	0.0934457	7.02791e-07
QTS000006	QTD000061	CAP	LCL_statin	EFO_0005292	LCL	statin	148	ENSG00000180817	ENSG00000180817	rs2151835	10	70213033	C	T	0.0844595	-1.05781	0.142801	1.32848e-11
QTS000006	QTD000061	CAP	LCL_statin	EFO_0005292	LCL	statin	148	ENSG00000181192	ENSG00000181192	rs56118652	10	12054094	A	G	0.0777027	0.873996	0.174727	1.75941e-06
QTS000006	QTD000061	CAP	LCL_statin	EFO_0005292	LCL	statin	148	ENSG00000182180	ENSG00000182180	rs74461829	10	73627791	A	G	0.131757	0.67647	0.109937	8.33388e-09
QTS000006	QTD000061	CAP	LCL_statin	EFO_0005292	LCL	statin	148	ENSG00000187164	ENSG00000187164	rs758577	10	116287786	A	C	0.743243	0.505659	0.112894	1.5985e-05
QTS000006	QTD000061	CAP	LCL_statin	EFO_0005292	LCL	statin	148	ENSG00000188234	ENSG00000188234	rs3780905	10	45426429	C	T	0.0371622	1.19594	0.283005	4.39119e-05
QTS000006	QTD000061	CAP	LCL_statin	EFO_0005292	LCL	statin	148	ENSG00000188611	ENSG00000188611	rs1133222	10	50756905	C	T	0.638514	1.02372	0.0643867	1.4877e-32
QTS000006	QTD000061	CAP	LCL_statin	EFO_0005292	LCL	statin	148	ENSG00000196693	ENSG00000196693	rs73251017	10	42673916	G	A	0.222973	-0.495401	0.107879	1.00493e-05
QTS000006	QTD000061	CAP	LCL_statin	EFO_0005292	LCL	statin	148	ENSG00000197444	ENSG00000197444	rs61846889	10	49762383	G	A	0.10473	1.18575	0.178514	7.21196e-10
QTS000006	QTD000061	CAP	LCL_statin	EFO_0005292	LCL	statin	148	ENSG00000198682	ENSG00000198682	rs10749557	10	87663211	A	G	0.618243	0.459373	0.105053	2.45464e-05
QTS000006	QTD000061	CAP	LCL_statin	EFO_0005292	LCL	statin	148	ENSG00000203434	ENSG00000203434	rs1329996	10	107948761	G	C	0.243243	0.444755	0.0992397	1.58185e-05
QTS000006	QTD000061	CAP	LCL_statin	EFO_0005292	LCL	statin	148	ENSG00000203791	ENSG00000203791	rs12218394	10	124792022	G	C	0.496622	-0.741639	0.0818334	1.42623e-15
QTS000006	QTD000061	CAP	LCL_statin	EFO_0005292	LCL	statin	148	ENSG00000203791	ENSG00000203791	rs17695753	10	124578507	C	T	0.0540541	1.16279	0.20851	1.31559e-07
QTS000006	QTD000061	CAP	LCL_statin	EFO_0005292	LCL	statin	148	ENSG00000203791	ENSG00000203791	rs7919418	10	124532767	A	G	0.581081	0.526367	0.101848	8.45824e-07
QTS000006	QTD000061	CAP	LCL_statin	EFO_0005292	LCL	statin	148	ENSG00000203867	ENSG00000203867	rs11195251	10	110646392	C	T	0.233108	0.486097	0.0982226	2.21703e-06
QTS000006	QTD000061	CAP	LCL_statin	EFO_0005292	LCL	statin	148	ENSG00000204147	ENSG00000204147	rs4445583	10	50743249	G	A	0.743243	-1.12335	0.0885277	1.13951e-24
QTS000006	QTD000061	CAP	LCL_statin	EFO_0005292	LCL	statin	148	ENSG00000213390	ENSG00000213390	rs61861820	10	97239217	G	A	0.266892	-0.36577	0.0738255	2.16389e-06
QTS000006	QTD000061	CAP	LCL_statin	EFO_0005292	LCL	statin	148	ENSG00000225484	ENSG00000225484	rs1556605	10	79756741	G	C	0.182432	-1.07268	0.186429	5.72506e-08
QTS000006	QTD000061	CAP	LCL_statin	EFO_0005292	LCL	statin	148	ENSG00000226659	ENSG00000226659	rs12412927	10	80552069	C	T	0.175676	-0.845169	0.105336	4.73083e-13
QTS000006	QTD000061	CAP	LCL_statin	EFO_0005292	LCL	statin	148	ENSG00000226688	ENSG00000226688	rs10748659	10	96082808	A	G	0.675676	-0.374029	0.0766892	3.02165e-06
QTS000006	QTD000061	CAP	LCL_statin	EFO_0005292	LCL	statin	148	ENSG00000228701	ENSG00000228701	rs10786018	10	91799994	A	G	0.695946	-0.626483	0.0871757	4.29157e-11
QTS000006	QTD000061	CAP	LCL_statin	EFO_0005292	LCL	statin	148	ENSG00000229869	ENSG00000229869	rs72770670	10	1927294	C	T	0.0202703	1.15969	0.247558	6.8431e-06
QTS000006	QTD000061	CAP	LCL_statin	EFO_0005292	LCL	statin	148	ENSG00000230091	ENSG00000230091	rs72644223	10	80123976	C	T	0.0709459	0.933183	0.138253	4.16266e-10
QTS000006	QTD000061	CAP	LCL_statin	EFO_0005292	LCL	statin	148	ENSG00000232638	ENSG00000232638	rs263429	10	8043087	A	G	0.864865	-0.774967	0.16685	8.08198e-06
QTS000006	QTD000061	CAP	LCL_statin	EFO_0005292	LCL	statin	148	ENSG00000236800	ENSG00000236800	rs56136724	10	48672340	C	T	0.260135	0.878282	0.0802955	2.93396e-20
QTS000006	QTD000061	CAP	LCL_statin	EFO_0005292	LCL	statin	148	ENSG00000240291	ENSG00000240291	rs10741132	10	18683642	A	G	0.320946	0.4322	0.0860885	1.62384e-06
QTS000006	QTD000061	CAP	LCL_statin	EFO_0005292	LCL	statin	148	ENSG00000240996	ENSG00000240996	rs4934493	10	89684372	G	A	0.405405	-0.561896	0.0728046	2.50473e-12
QTS000006	QTD000061	CAP	LCL_statin	EFO_0005292	LCL	statin	148	ENSG00000254635	ENSG00000254635	rs1034086	10	28645594	A	C	0.601351	-0.735557	0.0870827	4.55722e-14
QTS000006	QTD000061	CAP	LCL_statin	EFO_0005292	LCL	statin	148	ENSG00000269952	ENSG00000269952	rs11010084	10	35071692	A	G	0.429054	-0.456347	0.0781906	3.86674e-08
QTS000006	QTD000061	CAP	LCL_statin	EFO_0005292	LCL	statin	148	ENSG00000271046	ENSG00000271046	rs11257236	10	11673637	A	G	0.358108	0.616679	0.109412	9.95825e-08
QTS000006	QTD000061	CAP	LCL_statin	EFO_0005292	LCL	statin	148	ENSG00000271335	ENSG00000271335	rs58751517	10	35568613	C	G	0.415541	0.916492	0.0879909	6.06309e-19
QTS000006	QTD000061	CAP	LCL_statin	EFO_0005292	LCL	statin	148	ENSG00000272447	ENSG00000272447	rs72820375	10	79828371	T	C	0.0743243	1.26923	0.263056	3.77981e-06
QTS000006	QTD000061	CAP	LCL_statin	EFO_0005292	LCL	statin	148	ENSG00000284024	ENSG00000284024	rs117093307	10	15185381	G	A	0.0371622	1.30158	0.246364	5.05192e-07
QTS000006	QTD000061	CAP	LCL_statin	EFO_0005292	LCL	statin	148	ENSG00000288559	ENSG00000288559	rs7897545	10	73323701	T	C	0.162162	-0.548394	0.0928589	2.77428e-08
QTS000006	QTD000061	CAP	LCL_statin	EFO_0005292	LCL	statin	148	ENSG00000014138	ENSG00000014138	rs78837954	11	64822745	T	G	0.0743243	0.797784	0.180674	2.06662e-05
QTS000006	QTD000061	CAP	LCL_statin	EFO_0005292	LCL	statin	148	ENSG00000020922	ENSG00000020922	rs680695	11	94478988	A	G	0.300676	0.710185	0.122673	4.83879e-08
QTS000006	QTD000061	CAP	LCL_statin	EFO_0005292	LCL	statin	148	ENSG00000023191	ENSG00000023191	rs3895648	11	493130	G	A	0.0878378	-1.13997	0.20231	1.00293e-07
QTS000006	QTD000061	CAP	LCL_statin	EFO_0005292	LCL	statin	148	ENSG00000025434	ENSG00000025434	rs7395581	11	47224846	G	A	0.631757	0.678014	0.0988454	2.3678e-10
QTS000006	QTD000061	CAP	LCL_statin	EFO_0005292	LCL	statin	148	ENSG00000048028	ENSG00000048028	rs17542254	11	113784974	A	G	0.243243	-0.574601	0.110015	6.62313e-07
QTS000006	QTD000061	CAP	LCL_statin	EFO_0005292	LCL	statin	148	ENSG00000048649	ENSG00000048649	rs643077	11	78179842	G	A	0.128378	-0.537999	0.117104	9.9662e-06
QTS000006	QTD000061	CAP	LCL_statin	EFO_0005292	LCL	statin	148	ENSG00000064199	ENSG00000064199	rs7927406	11	124673907	T	G	0.152027	-1.10202	0.125418	6.78307e-15
QTS000006	QTD000061	CAP	LCL_statin	EFO_0005292	LCL	statin	148	ENSG00000074319	ENSG00000074319	rs7928872	11	18516254	A	G	0.317568	0.822706	0.110144	9.54812e-12
QTS000006	QTD000061	CAP	LCL_statin	EFO_0005292	LCL	statin	148	ENSG00000086848	ENSG00000086848	rs79837617	11	111006473	T	C	0.0472973	1.28508	0.254122	1.38356e-06
QTS000006	QTD000061	CAP	LCL_statin	EFO_0005292	LCL	statin	148	ENSG00000109920	ENSG00000109920	rs4752798	11	47864812	T	C	0.554054	0.515769	0.115615	1.7195e-05
QTS000006	QTD000061	CAP	LCL_statin	EFO_0005292	LCL	statin	148	ENSG00000109944	ENSG00000109944	rs61910293	11	122876241	C	A	0.125	0.806632	0.128667	4.70624e-09
QTS000006	QTD000061	CAP	LCL_statin	EFO_0005292	LCL	statin	148	ENSG00000110002	ENSG00000110002	rs2846225	11	124181652	A	G	0.189189	0.582639	0.123535	5.98718e-06
QTS000006	QTD000061	CAP	LCL_statin	EFO_0005292	LCL	statin	148	ENSG00000110042	ENSG00000110042	rs10896950	11	59203055	A	G	0.125	-0.782548	0.139661	1.16256e-07
QTS000006	QTD000061	CAP	LCL_statin	EFO_0005292	LCL	statin	148	ENSG00000110074	ENSG00000110074	rs625413	11	126294454	T	C	0.85473	1.24224	0.109868	3.45063e-21
QTS000006	QTD000061	CAP	LCL_statin	EFO_0005292	LCL	statin	148	ENSG00000110092	ENSG00000110092	rs75023858	11	69257236	T	G	0.111486	0.814824	0.138962	3.39319e-08
QTS000006	QTD000061	CAP	LCL_statin	EFO_0005292	LCL	statin	148	ENSG00000110315	ENSG00000110315	rs72862324	11	10597350	C	G	0.0202703	-1.89026	0.218386	1.41711e-14
QTS000006	QTD000061	CAP	LCL_statin	EFO_0005292	LCL	statin	148	ENSG00000110435	ENSG00000110435	rs2031687	11	34932685	T	A	0.324324	-0.764188	0.101698	7.50357e-12
QTS000006	QTD000061	CAP	LCL_statin	EFO_0005292	LCL	statin	148	ENSG00000110583	ENSG00000110583	rs500493	11	64014756	T	G	0.554054	-0.504513	0.108167	7.45055e-06
QTS000006	QTD000061	CAP	LCL_statin	EFO_0005292	LCL	statin	148	ENSG00000110660	ENSG00000110660	rs503005	11	107485673	A	G	0.945946	0.957395	0.21692	2.08361e-05
QTS000006	QTD000061	CAP	LCL_statin	EFO_0005292	LCL	statin	148	ENSG00000110756	ENSG00000110756	rs4150678	11	18362623	C	G	0.422297	0.465736	0.0842653	1.65664e-07
QTS000006	QTD000061	CAP	LCL_statin	EFO_0005292	LCL	statin	148	ENSG00000110768	ENSG00000110768	rs4150526	11	18321662	G	A	0.743243	0.767993	0.103682	1.33089e-11
QTS000006	QTD000061	CAP	LCL_statin	EFO_0005292	LCL	statin	148	ENSG00000118096	ENSG00000118096	rs7943039	11	118732321	G	A	0.25	-0.585935	0.116415	1.53568e-06
QTS000006	QTD000061	CAP	LCL_statin	EFO_0005292	LCL	statin	148	ENSG00000118369	ENSG00000118369	rs2090095	11	78322974	G	A	0.243243	0.578275	0.114257	1.35811e-06
QTS000006	QTD000061	CAP	LCL_statin	EFO_0005292	LCL	statin	148	ENSG00000120451	ENSG00000120451	rs1781	11	130910120	C	T	0.513514	-0.562258	0.110337	1.16586e-06
QTS000006	QTD000061	CAP	LCL_statin	EFO_0005292	LCL	statin	148	ENSG00000126432	ENSG00000126432	rs28395878	11	64259996	T	C	0.0608108	-1.28882	0.205917	4.95e-09
QTS000006	QTD000061	CAP	LCL_statin	EFO_0005292	LCL	statin	148	ENSG00000129083	ENSG00000129083	rs2575830	11	14464056	C	A	0.591216	0.408921	0.0921911	1.90663e-05
QTS000006	QTD000061	CAP	LCL_statin	EFO_0005292	LCL	statin	148	ENSG00000132256	ENSG00000132256	rs11038414	11	5630295	T	A	0.39527	0.564011	0.121636	8.34982e-06
QTS000006	QTD000061	CAP	LCL_statin	EFO_0005292	LCL	statin	148	ENSG00000132256	ENSG00000132256	rs11038636	11	5668696	T	C	0.148649	0.681396	0.137855	2.27615e-06
QTS000006	QTD000061	CAP	LCL_statin	EFO_0005292	LCL	statin	148	ENSG00000132256	ENSG00000132256	rs11821656	11	5667914	G	C	0.216216	-0.609821	0.122498	1.95221e-06
QTS000006	QTD000061	CAP	LCL_statin	EFO_0005292	LCL	statin	148	ENSG00000132286	ENSG00000132286	rs2250886	11	6508412	G	A	0.456081	-0.481844	0.0905283	4.22712e-07
QTS000006	QTD000061	CAP	LCL_statin	EFO_0005292	LCL	statin	148	ENSG00000132740	ENSG00000132740	rs595882	11	68889301	T	C	0.219595	0.866988	0.090455	7.27912e-17
QTS000006	QTD000061	CAP	LCL_statin	EFO_0005292	LCL	statin	148	ENSG00000133789	ENSG00000133789	rs12273601	11	9615307	A	G	0.317568	0.639041	0.0900151	6.78763e-11
QTS000006	QTD000061	CAP	LCL_statin	EFO_0005292	LCL	statin	148	ENSG00000133805	ENSG00000133805	rs55721279	11	10508975	C	T	0.0236486	-1.73735	0.264461	1.04479e-09
QTS000006	QTD000061	CAP	LCL_statin	EFO_0005292	LCL	statin	148	ENSG00000134824	ENSG00000134824	rs174548	11	61803876	C	G	0.304054	0.518994	0.0938687	1.642e-07
QTS000006	QTD000061	CAP	LCL_statin	EFO_0005292	LCL	statin	148	ENSG00000135372	ENSG00000135372	rs58696677	11	34117670	G	A	0.121622	-0.412357	0.0868738	5.27044e-06
QTS000006	QTD000061	CAP	LCL_statin	EFO_0005292	LCL	statin	148	ENSG00000137491	ENSG00000137491	rs870505	11	75135226	G	T	0.47973	0.356301	0.0794539	1.56426e-05
QTS000006	QTD000061	CAP	LCL_statin	EFO_0005292	LCL	statin	148	ENSG00000137501	ENSG00000137501	rs10898402	11	85787404	C	G	0.310811	0.710021	0.109776	1.7443e-09
QTS000006	QTD000061	CAP	LCL_statin	EFO_0005292	LCL	statin	148	ENSG00000148985	ENSG00000148985	rs4399323	11	4147088	C	T	0.804054	0.519655	0.112543	9.05373e-06
QTS000006	QTD000061	CAP	LCL_statin	EFO_0005292	LCL	statin	148	ENSG00000149054	ENSG00000149054	rs11041102	11	6918088	C	A	0.496622	-0.653672	0.111479	3.39394e-08
QTS000006	QTD000061	CAP	LCL_statin	EFO_0005292	LCL	statin	148	ENSG00000149084	ENSG00000149084	rs57635800	11	43856935	G	A	0.331081	-1.15006	0.0655479	2.02975e-36
QTS000006	QTD000061	CAP	LCL_statin	EFO_0005292	LCL	statin	148	ENSG00000149089	ENSG00000149089	rs2163377	11	34875927	A	C	0.432432	-0.514588	0.075486	2.94633e-10
QTS000006	QTD000061	CAP	LCL_statin	EFO_0005292	LCL	statin	148	ENSG00000149115	ENSG00000149115	rs3017315	11	57159604	C	A	0.0608108	-0.880951	0.202685	2.72741e-05
QTS000006	QTD000061	CAP	LCL_statin	EFO_0005292	LCL	statin	148	ENSG00000149196	ENSG00000149196	rs11603604	11	86359775	A	G	0.202703	0.646174	0.130868	2.32863e-06
QTS000006	QTD000061	CAP	LCL_statin	EFO_0005292	LCL	statin	148	ENSG00000149499	ENSG00000149499	rs2849031	11	62598193	G	A	0.574324	-0.49155	0.106988	9.95626e-06
QTS000006	QTD000061	CAP	LCL_statin	EFO_0005292	LCL	statin	148	ENSG00000149547	ENSG00000149547	rs479128	11	125768995	G	A	0.0304054	1.35422	0.259089	6.50837e-07
QTS000006	QTD000061	CAP	LCL_statin	EFO_0005292	LCL	statin	148	ENSG00000149548	ENSG00000149548	rs77543339	11	124977985	T	C	0.0777027	0.758546	0.145578	6.99966e-07
QTS000006	QTD000061	CAP	LCL_statin	EFO_0005292	LCL	statin	148	ENSG00000149591	ENSG00000149591	rs634960	11	117202247	T	C	0.375	-0.791742	0.0668947	1.5986e-22
QTS000006	QTD000061	CAP	LCL_statin	EFO_0005292	LCL	statin	148	ENSG00000151376	ENSG00000151376	rs10792857	11	86557031	T	C	0.638514	-0.452177	0.0999468	1.32957e-05
QTS000006	QTD000061	CAP	LCL_statin	EFO_0005292	LCL	statin	148	ENSG00000151498	ENSG00000151498	rs80088979	11	134060890	C	G	0.0641892	-0.89439	0.182268	2.6579e-06
QTS000006	QTD000061	CAP	LCL_statin	EFO_0005292	LCL	statin	148	ENSG00000152219	ENSG00000152219	rs3858430	11	30327426	G	A	0.304054	-0.760447	0.0787506	4.82738e-17
QTS000006	QTD000061	CAP	LCL_statin	EFO_0005292	LCL	statin	148	ENSG00000157570	ENSG00000157570	rs8181601	11	44737759	G	C	0.881757	-0.731392	0.14742	2.10146e-06
QTS000006	QTD000061	CAP	LCL_statin	EFO_0005292	LCL	statin	148	ENSG00000158555	ENSG00000158555	rs11606662	11	75513855	T	G	0.10473	-0.846949	0.18213	7.89761e-06
QTS000006	QTD000061	CAP	LCL_statin	EFO_0005292	LCL	statin	148	ENSG00000159063	ENSG00000159063	rs2154963	11	78085093	C	A	0.361486	-0.658197	0.0797976	1.3708e-13
QTS000006	QTD000061	CAP	LCL_statin	EFO_0005292	LCL	statin	148	ENSG00000160695	ENSG00000160695	rs471000	11	119066199	T	C	0.864865	0.664421	0.103037	1.924e-09
QTS000006	QTD000061	CAP	LCL_statin	EFO_0005292	LCL	statin	148	ENSG00000162105	ENSG00000162105	rs2119511	11	71246932	C	T	0.243243	-0.629015	0.0940215	5.65132e-10
QTS000006	QTD000061	CAP	LCL_statin	EFO_0005292	LCL	statin	148	ENSG00000162174	ENSG00000162174	rs2513749	11	62337919	C	T	0.800676	1.01074	0.103217	2.212e-17
QTS000006	QTD000061	CAP	LCL_statin	EFO_0005292	LCL	statin	148	ENSG00000162194	ENSG00000162194	rs644616	11	62677326	T	G	0.631757	-0.507263	0.113929	1.78065e-05
QTS000006	QTD000061	CAP	LCL_statin	EFO_0005292	LCL	statin	148	ENSG00000162222	ENSG00000162222	rs1787662	11	62687296	A	C	0.675676	-0.408196	0.0869713	6.5922e-06
QTS000006	QTD000061	CAP	LCL_statin	EFO_0005292	LCL	statin	148	ENSG00000162236	ENSG00000162236	rs72920203	11	63116256	C	A	0.0743243	-0.723338	0.16372	2.04558e-05
QTS000006	QTD000061	CAP	LCL_statin	EFO_0005292	LCL	statin	148	ENSG00000162337	ENSG00000162337	rs546803	11	68418924	C	T	0.679054	0.508298	0.108076	6.32966e-06
QTS000006	QTD000061	CAP	LCL_statin	EFO_0005292	LCL	statin	148	ENSG00000165434	ENSG00000165434	rs111826119	11	74332937	G	T	0.0371622	1.73646	0.228686	4.91029e-12
QTS000006	QTD000061	CAP	LCL_statin	EFO_0005292	LCL	statin	148	ENSG00000165458	ENSG00000165458	rs11235472	11	72238020	C	G	0.152027	-0.553302	0.12443	1.82267e-05
QTS000006	QTD000061	CAP	LCL_statin	EFO_0005292	LCL	statin	148	ENSG00000165490	ENSG00000165490	rs7949390	11	82945216	A	G	0.429054	-0.408548	0.084344	3.4864e-06
QTS000006	QTD000061	CAP	LCL_statin	EFO_0005292	LCL	statin	148	ENSG00000166002	ENSG00000166002	rs10831050	11	93497309	G	A	0.324324	-0.442412	0.0872899	1.31614e-06
QTS000006	QTD000061	CAP	LCL_statin	EFO_0005292	LCL	statin	148	ENSG00000166341	ENSG00000166341	rs10769732	11	6903523	T	C	0.425676	-0.681217	0.116057	3.29679e-08
QTS000006	QTD000061	CAP	LCL_statin	EFO_0005292	LCL	statin	148	ENSG00000166435	ENSG00000166435	rs61894839	11	74915321	G	A	0.222973	1.34045	0.0752866	5.14309e-37
QTS000006	QTD000061	CAP	LCL_statin	EFO_0005292	LCL	statin	148	ENSG00000166436	ENSG00000166436	rs2036422	11	8687790	G	A	0.266892	1.03963	0.10211	2.3505e-18
QTS000006	QTD000061	CAP	LCL_statin	EFO_0005292	LCL	statin	148	ENSG00000166444	ENSG00000166444	rs10743091	11	8811812	C	T	0.239865	-0.517552	0.107829	4.20757e-06
QTS000006	QTD000061	CAP	LCL_statin	EFO_0005292	LCL	statin	148	ENSG00000166471	ENSG00000166471	rs7945570	11	9261692	T	G	0.158784	0.622658	0.128302	3.35109e-06
QTS000006	QTD000061	CAP	LCL_statin	EFO_0005292	LCL	statin	148	ENSG00000166796	ENSG00000166796	rs11605386	11	18412173	C	G	0.14527	1.50523	0.0993775	9.66426e-31
QTS000006	QTD000061	CAP	LCL_statin	EFO_0005292	LCL	statin	148	ENSG00000167333	ENSG00000167333	rs4910978	11	4412184	G	A	0.283784	0.449995	0.0920685	2.88927e-06
QTS000006	QTD000061	CAP	LCL_statin	EFO_0005292	LCL	statin	148	ENSG00000167799	ENSG00000167799	rs7102670	11	67630204	G	A	0.824324	-0.68968	0.119035	4.73231e-08
QTS000006	QTD000061	CAP	LCL_statin	EFO_0005292	LCL	statin	148	ENSG00000168067	ENSG00000168067	rs10897457	11	63869793	A	G	0.0912162	0.902178	0.18457	2.88458e-06
QTS000006	QTD000061	CAP	LCL_statin	EFO_0005292	LCL	statin	148	ENSG00000170242	ENSG00000170242	rs11021900	11	11526690	T	C	0.0472973	-0.820458	0.164137	1.78611e-06
QTS000006	QTD000061	CAP	LCL_statin	EFO_0005292	LCL	statin	148	ENSG00000170322	ENSG00000170322	rs7122272	11	129825163	A	G	0.260135	-0.350676	0.0733226	4.52487e-06
QTS000006	QTD000061	CAP	LCL_statin	EFO_0005292	LCL	statin	148	ENSG00000172500	ENSG00000172500	rs1204650	11	65878109	A	C	0.692568	-0.893366	0.100143	3.18405e-15
QTS000006	QTD000061	CAP	LCL_statin	EFO_0005292	LCL	statin	148	ENSG00000172543	ENSG00000172543	rs1204650	11	65878109	A	C	0.692568	0.586619	0.117844	1.95469e-06
QTS000006	QTD000061	CAP	LCL_statin	EFO_0005292	LCL	statin	148	ENSG00000172893	ENSG00000172893	rs2040323	11	71461737	A	C	0.628378	0.485615	0.100784	3.88705e-06
QTS000006	QTD000061	CAP	LCL_statin	EFO_0005292	LCL	statin	148	ENSG00000172927	ENSG00000172927	rs11228601	11	69261966	T	C	0.449324	0.521363	0.108044	3.7709e-06
QTS000006	QTD000061	CAP	LCL_statin	EFO_0005292	LCL	statin	148	ENSG00000173113	ENSG00000173113	rs28395878	11	64259996	T	C	0.0608108	-1.5076	0.18057	7.84102e-14
QTS000006	QTD000061	CAP	LCL_statin	EFO_0005292	LCL	statin	148	ENSG00000173156	ENSG00000173156	rs114895445	11	67056790	C	T	0.152027	-0.828808	0.149071	1.42268e-07
QTS000006	QTD000061	CAP	LCL_statin	EFO_0005292	LCL	statin	148	ENSG00000173264	ENSG00000173264	rs11231446	11	63385007	T	C	0.0709459	-0.982871	0.228332	3.22082e-05
QTS000006	QTD000061	CAP	LCL_statin	EFO_0005292	LCL	statin	148	ENSG00000173432	ENSG00000173432	rs11024592	11	18264546	A	G	0.567568	0.402875	0.0901539	1.66682e-05
QTS000006	QTD000061	CAP	LCL_statin	EFO_0005292	LCL	statin	148	ENSG00000173621	ENSG00000173621	rs7948839	11	66866926	C	T	0.371622	-0.517703	0.113889	1.21736e-05
QTS000006	QTD000061	CAP	LCL_statin	EFO_0005292	LCL	statin	148	ENSG00000175390	ENSG00000175390	rs7941107	11	7991362	C	A	0.189189	0.750006	0.103753	3.4319e-11
QTS000006	QTD000061	CAP	LCL_statin	EFO_0005292	LCL	statin	148	ENSG00000175518	ENSG00000175518	rs76562027	11	5619806	G	T	0.246622	0.508373	0.09297	2.17419e-07
QTS000006	QTD000061	CAP	LCL_statin	EFO_0005292	LCL	statin	148	ENSG00000175536	ENSG00000175536	rs1315199	11	74540984	G	A	0.445946	-0.431181	0.0816511	5.1066e-07
QTS000006	QTD000061	CAP	LCL_statin	EFO_0005292	LCL	statin	148	ENSG00000175581	ENSG00000175581	rs71479547	11	73769885	T	C	0.226351	1.01127	0.114519	5.2972e-15
QTS000006	QTD000061	CAP	LCL_statin	EFO_0005292	LCL	statin	148	ENSG00000175634	ENSG00000175634	rs7110021	11	67486093	T	C	0.347973	-0.513089	0.0977135	5.84056e-07
QTS000006	QTD000061	CAP	LCL_statin	EFO_0005292	LCL	statin	148	ENSG00000176148	ENSG00000176148	rs2273537	11	33033050	G	A	0.391892	0.695717	0.0848395	1.78679e-13
QTS000006	QTD000061	CAP	LCL_statin	EFO_0005292	LCL	statin	148	ENSG00000176485	ENSG00000176485	rs10751000	11	63640032	A	G	0.462838	0.678245	0.107576	3.94243e-09
QTS000006	QTD000061	CAP	LCL_statin	EFO_0005292	LCL	statin	148	ENSG00000177030	ENSG00000177030	rs11246265	11	691029	T	C	0.290541	0.482725	0.105602	1.09615e-05
QTS000006	QTD000061	CAP	LCL_statin	EFO_0005292	LCL	statin	148	ENSG00000177106	ENSG00000177106	rs11246269	11	698626	C	T	0.216216	-0.692155	0.13363	8.03773e-07
QTS000006	QTD000061	CAP	LCL_statin	EFO_0005292	LCL	statin	148	ENSG00000177600	ENSG00000177600	rs1135628	11	823809	C	G	0.182432	-1.01593	0.138359	1.87606e-11
QTS000006	QTD000061	CAP	LCL_statin	EFO_0005292	LCL	statin	148	ENSG00000178202	ENSG00000178202	rs11212695	11	108520595	G	C	0.175676	-0.808044	0.128123	3.90384e-09
QTS000006	QTD000061	CAP	LCL_statin	EFO_0005292	LCL	statin	148	ENSG00000180773	ENSG00000180773	rs80178072	11	93265862	T	C	0.108108	-0.780437	0.150606	7.95378e-07
QTS000006	QTD000061	CAP	LCL_statin	EFO_0005292	LCL	statin	148	ENSG00000182919	ENSG00000182919	rs665507	11	93747989	C	G	0.510135	-0.911849	0.0806809	3.5475e-21
QTS000006	QTD000061	CAP	LCL_statin	EFO_0005292	LCL	statin	148	ENSG00000184232	ENSG00000184232	rs521841	11	120209818	C	A	0.922297	0.899353	0.202712	1.89868e-05
QTS000006	QTD000061	CAP	LCL_statin	EFO_0005292	LCL	statin	148	ENSG00000184937	ENSG00000184937	rs6484577	11	32403058	T	C	0.35473	0.515023	0.110562	7.63923e-06
QTS000006	QTD000061	CAP	LCL_statin	EFO_0005292	LCL	statin	148	ENSG00000185101	ENSG00000185101	rs6421975	11	443731	G	A	0.567568	-0.579643	0.105879	2.11045e-07
QTS000006	QTD000061	CAP	LCL_statin	EFO_0005292	LCL	statin	148	ENSG00000185187	ENSG00000185187	rs3087588	11	406473	A	C	0.773649	-0.6923	0.124636	1.45789e-07
QTS000006	QTD000061	CAP	LCL_statin	EFO_0005292	LCL	statin	148	ENSG00000185522	ENSG00000185522	rs12277611	11	554798	T	C	0.537162	-0.384927	0.0771805	1.87591e-06
QTS000006	QTD000061	CAP	LCL_statin	EFO_0005292	LCL	statin	148	ENSG00000187079	ENSG00000187079	rs11022777	11	13353363	C	T	0.0371622	-1.23124	0.248091	2.08715e-06
QTS000006	QTD000061	CAP	LCL_statin	EFO_0005292	LCL	statin	148	ENSG00000196655	ENSG00000196655	rs11006	11	119024492	A	G	0.222973	1.31794	0.0649858	1.59265e-42
QTS000006	QTD000061	CAP	LCL_statin	EFO_0005292	LCL	statin	148	ENSG00000197345	ENSG00000197345	rs544370	11	68885764	C	T	0.307432	-0.865714	0.0659145	8.78673e-26
QTS000006	QTD000061	CAP	LCL_statin	EFO_0005292	LCL	statin	148	ENSG00000197629	ENSG00000197629	rs75007399	11	59201696	G	A	0.111486	-0.753702	0.163031	8.84315e-06
QTS000006	QTD000061	CAP	LCL_statin	EFO_0005292	LCL	statin	148	ENSG00000213619	ENSG00000213619	rs7945473	11	47568155	C	T	0.246622	-0.418373	0.0812087	9.09682e-07
QTS000006	QTD000061	CAP	LCL_statin	EFO_0005292	LCL	statin	148	ENSG00000214026	ENSG00000214026	rs112873218	11	1938889	C	T	0.0777027	-1.21012	0.230972	6.15508e-07
QTS000006	QTD000061	CAP	LCL_statin	EFO_0005292	LCL	statin	148	ENSG00000214290	ENSG00000214290	rs4144344	11	111346623	G	A	0.22973	0.787529	0.110783	6.45683e-11
QTS000006	QTD000061	CAP	LCL_statin	EFO_0005292	LCL	statin	148	ENSG00000236129	ENSG00000236129	rs7123641	11	131104999	A	G	0.331081	-0.785918	0.106662	1.63742e-11
QTS000006	QTD000061	CAP	LCL_statin	EFO_0005292	LCL	statin	148	ENSG00000236935	ENSG00000236935	rs499425	11	64338457	G	A	0.27027	0.891128	0.0965786	5.61378e-16
QTS000006	QTD000061	CAP	LCL_statin	EFO_0005292	LCL	statin	148	ENSG00000242689	ENSG00000242689	rs11229544	11	58608643	C	T	0.0709459	0.597615	0.126459	5.75528e-06
QTS000006	QTD000061	CAP	LCL_statin	EFO_0005292	LCL	statin	148	ENSG00000245498	ENSG00000245498	rs1783888	11	124806636	G	T	0.418919	0.852394	0.0793032	8.81479e-20
QTS000006	QTD000061	CAP	LCL_statin	EFO_0005292	LCL	statin	148	ENSG00000245522	ENSG00000245522	rs10770018	11	9329067	G	A	0.902027	-0.823024	0.165845	2.08929e-06
QTS000006	QTD000061	CAP	LCL_statin	EFO_0005292	LCL	statin	148	ENSG00000246067	ENSG00000246067	rs9666461	11	83078002	G	A	0.341216	-0.710649	0.123909	6.25038e-08
QTS000006	QTD000061	CAP	LCL_statin	EFO_0005292	LCL	statin	148	ENSG00000246174	ENSG00000246174	rs7101694	11	78142850	C	T	0.351351	-1.06764	0.0702809	7.54562e-31
QTS000006	QTD000061	CAP	LCL_statin	EFO_0005292	LCL	statin	148	ENSG00000246273	ENSG00000246273	rs11042447	11	9609678	G	T	0.162162	-0.678996	0.149641	1.25893e-05
QTS000006	QTD000061	CAP	LCL_statin	EFO_0005292	LCL	statin	148	ENSG00000251661	ENSG00000251661	rs7937786	11	332857	C	A	0.486486	0.576819	0.113953	1.35364e-06
QTS000006	QTD000061	CAP	LCL_statin	EFO_0005292	LCL	statin	148	ENSG00000254400	ENSG00000254400	rs11041351	11	7398553	G	A	0.131757	-0.579313	0.126304	1.02831e-05
QTS000006	QTD000061	CAP	LCL_statin	EFO_0005292	LCL	statin	148	ENSG00000254470	ENSG00000254470	rs7934036	11	65683549	G	T	0.381757	-0.459108	0.0928822	2.27564e-06
QTS000006	QTD000061	CAP	LCL_statin	EFO_0005292	LCL	statin	148	ENSG00000254614	ENSG00000254614	rs12422027	11	65181084	A	G	0.260135	-1.21472	0.093779	2.4882e-25
QTS000006	QTD000061	CAP	LCL_statin	EFO_0005292	LCL	statin	148	ENSG00000254682	ENSG00000254682	rs4944062	11	71476248	G	T	0.591216	0.8344	0.0740089	4.16437e-21
QTS000006	QTD000061	CAP	LCL_statin	EFO_0005292	LCL	statin	148	ENSG00000254986	ENSG00000254986	rs1189338	11	66537640	C	G	0.368243	0.605147	0.125892	4.08195e-06
QTS000006	QTD000061	CAP	LCL_statin	EFO_0005292	LCL	statin	148	ENSG00000255026	ENSG00000255026	rs2075853	11	1226228	C	T	0.141892	0.679958	0.157252	2.98165e-05
QTS000006	QTD000061	CAP	LCL_statin	EFO_0005292	LCL	statin	148	ENSG00000255118	ENSG00000255118	rs2513749	11	62337919	C	T	0.800676	0.782451	0.116892	5.54563e-10
QTS000006	QTD000061	CAP	LCL_statin	EFO_0005292	LCL	statin	148	ENSG00000255126	ENSG00000255126	rs2513749	11	62337919	C	T	0.800676	0.837379	0.120183	1.35109e-10
QTS000006	QTD000061	CAP	LCL_statin	EFO_0005292	LCL	statin	148	ENSG00000255142	ENSG00000255142	rs4963156	11	780827	C	T	0.337838	0.463483	0.080207	5.09074e-08
QTS000006	QTD000061	CAP	LCL_statin	EFO_0005292	LCL	statin	148	ENSG00000255284	ENSG00000255284	rs4963156	11	780827	C	T	0.337838	0.901732	0.105114	2.18168e-14
QTS000006	QTD000061	CAP	LCL_statin	EFO_0005292	LCL	statin	148	ENSG00000255320	ENSG00000255320	rs10791862	11	66246193	T	C	0.189189	1.38414	0.103024	1.55882e-26
QTS000006	QTD000061	CAP	LCL_statin	EFO_0005292	LCL	statin	148	ENSG00000255517	ENSG00000255517	rs551708	11	66718672	T	C	0.685811	-0.55535	0.11301	2.57684e-06
QTS000006	QTD000061	CAP	LCL_statin	EFO_0005292	LCL	statin	148	ENSG00000255845	ENSG00000255845	rs3016162	11	61025712	G	A	0.898649	-0.61571	0.109461	1.05031e-07
QTS000006	QTD000061	CAP	LCL_statin	EFO_0005292	LCL	statin	148	ENSG00000255893	ENSG00000255893	rs680695	11	94478988	A	G	0.300676	1.00741	0.0785942	5.42326e-25
QTS000006	QTD000061	CAP	LCL_statin	EFO_0005292	LCL	statin	148	ENSG00000255959	ENSG00000255959	rs6591558	11	60250180	A	C	0.266892	0.291976	0.061781	5.74993e-06
QTS000006	QTD000061	CAP	LCL_statin	EFO_0005292	LCL	statin	148	ENSG00000256007	ENSG00000256007	rs11235508	11	72473547	C	T	0.820946	0.410965	0.0850738	3.68789e-06
QTS000006	QTD000061	CAP	LCL_statin	EFO_0005292	LCL	statin	148	ENSG00000256269	ENSG00000256269	rs7127212	11	119082492	C	T	0.496622	0.654627	0.0956094	2.52513e-10
QTS000006	QTD000061	CAP	LCL_statin	EFO_0005292	LCL	statin	148	ENSG00000256940	ENSG00000256940	rs12798333	11	64245312	G	A	0.152027	0.590208	0.119372	2.2622e-06
QTS000006	QTD000061	CAP	LCL_statin	EFO_0005292	LCL	statin	148	ENSG00000270179	ENSG00000270179	rs1055076	11	113368987	C	A	0.189189	0.537725	0.111982	4.16947e-06
QTS000006	QTD000061	CAP	LCL_statin	EFO_0005292	LCL	statin	148	ENSG00000271751	ENSG00000271751	rs550974	11	119066395	A	T	0.435811	-0.485772	0.0850469	6.98274e-08
QTS000006	QTD000061	CAP	LCL_statin	EFO_0005292	LCL	statin	148	ENSG00000278376	ENSG00000278376	rs2508915	11	118782072	C	G	0.868243	-0.646753	0.130775	2.24971e-06
QTS000006	QTD000061	CAP	LCL_statin	EFO_0005292	LCL	statin	148	ENSG00000280798	ENSG00000280798	rs4261257	11	33045268	A	G	0.706081	0.576186	0.117035	2.47816e-06
QTS000006	QTD000061	CAP	LCL_statin	EFO_0005292	LCL	statin	148	ENSG00000283375	ENSG00000283375	rs57635800	11	43856935	G	A	0.331081	0.468911	0.0798916	3.30241e-08
QTS000006	QTD000061	CAP	LCL_statin	EFO_0005292	LCL	statin	148	ENSG00000287545	ENSG00000287545	rs79845538	11	119816182	T	C	0.22973	0.461322	0.101759	1.27986e-05
QTS000006	QTD000061	CAP	LCL_statin	EFO_0005292	LCL	statin	148	ENSG00000288852	ENSG00000288852	rs915987	11	64260416	G	A	0.114865	0.836542	0.17912	7.26346e-06
QTS000006	QTD000061	CAP	LCL_statin	EFO_0005292	LCL	statin	148	ENSG00000288907	ENSG00000288907	rs56928938	11	125689398	G	A	0.128378	0.595212	0.131193	1.26202e-05
QTS000006	QTD000061	CAP	LCL_statin	EFO_0005292	LCL	statin	148	ENSG00000289268	ENSG00000289268	rs174469	11	61899971	C	T	0.158784	0.509098	0.112173	1.25363e-05
QTS000006	QTD000061	CAP	LCL_statin	EFO_0005292	LCL	statin	148	ENSG00000289562	ENSG00000289562	rs4609608	11	63159453	G	C	0.128378	-0.897343	0.194222	8.94896e-06
QTS000006	QTD000061	CAP	LCL_statin	EFO_0005292	LCL	statin	148	ENSG00000010278	ENSG00000010278	rs3759343	12	6723938	T	C	0.0912162	0.73963	0.151492	2.95604e-06
QTS000006	QTD000061	CAP	LCL_statin	EFO_0005292	LCL	statin	148	ENSG00000010626	ENSG00000010626	rs11064456	12	6895941	A	G	0.371622	0.997861	0.0763696	1.29687e-25
QTS000006	QTD000061	CAP	LCL_statin	EFO_0005292	LCL	statin	148	ENSG00000013503	ENSG00000013503	rs7300495	12	106542476	G	A	0.39527	-0.391362	0.0824254	5.23824e-06
QTS000006	QTD000061	CAP	LCL_statin	EFO_0005292	LCL	statin	148	ENSG00000066084	ENSG00000066084	rs1047912	12	50745079	C	T	0.219595	0.946953	0.143401	8.78554e-10
QTS000006	QTD000061	CAP	LCL_statin	EFO_0005292	LCL	statin	148	ENSG00000066117	ENSG00000066117	rs836170	12	50095487	C	T	0.314189	-0.492016	0.105224	7.095e-06
QTS000006	QTD000061	CAP	LCL_statin	EFO_0005292	LCL	statin	148	ENSG00000076067	ENSG00000076067	rs4759247	12	56525050	T	G	0.398649	-0.946573	0.0762208	5.43998e-24
QTS000006	QTD000061	CAP	LCL_statin	EFO_0005292	LCL	statin	148	ENSG00000076555	ENSG00000076555	rs2268405	12	109151788	A	G	0.206081	-0.82116	0.123299	6.59351e-10
QTS000006	QTD000061	CAP	LCL_statin	EFO_0005292	LCL	statin	148	ENSG00000080371	ENSG00000080371	rs74453728	12	71543396	A	T	0.0371622	-1.09781	0.217888	1.50077e-06
QTS000006	QTD000061	CAP	LCL_statin	EFO_0005292	LCL	statin	148	ENSG00000089163	ENSG00000089163	rs77891268	12	120304432	A	G	0.0743243	0.883148	0.176301	1.70452e-06
QTS000006	QTD000061	CAP	LCL_statin	EFO_0005292	LCL	statin	148	ENSG00000089693	ENSG00000089693	rs2302366	12	6753093	G	C	0.385135	-0.753036	0.0889942	4.19212e-14
QTS000006	QTD000061	CAP	LCL_statin	EFO_0005292	LCL	statin	148	ENSG00000090615	ENSG00000090615	rs7961030	12	132770053	G	A	0.148649	0.876573	0.147132	2.15921e-08
QTS000006	QTD000061	CAP	LCL_statin	EFO_0005292	LCL	statin	148	ENSG00000092841	ENSG00000092841	rs118045045	12	56065228	T	C	0.0168919	1.69971	0.396165	3.40638e-05
QTS000006	QTD000061	CAP	LCL_statin	EFO_0005292	LCL	statin	148	ENSG00000110880	ENSG00000110880	rs3213776	12	108800632	A	G	0.398649	-0.625849	0.123532	1.32777e-06
QTS000006	QTD000061	CAP	LCL_statin	EFO_0005292	LCL	statin	148	ENSG00000110906	ENSG00000110906	rs73194269	12	109450677	A	G	0.0810811	-0.995813	0.17189	4.74645e-08
QTS000006	QTD000061	CAP	LCL_statin	EFO_0005292	LCL	statin	148	ENSG00000110911	ENSG00000110911	rs11169743	12	51181750	G	C	0.239865	0.511494	0.112973	1.31128e-05
QTS000006	QTD000061	CAP	LCL_statin	EFO_0005292	LCL	statin	148	ENSG00000110934	ENSG00000110934	rs303799	12	51849770	T	G	0.935811	0.767184	0.165985	8.88178e-06
QTS000006	QTD000061	CAP	LCL_statin	EFO_0005292	LCL	statin	148	ENSG00000111321	ENSG00000111321	rs2364484	12	6402830	C	A	0.783784	-0.933817	0.116826	5.58731e-13
QTS000006	QTD000061	CAP	LCL_statin	EFO_0005292	LCL	statin	148	ENSG00000111325	ENSG00000111325	rs4758665	12	122329323	C	T	0.64527	0.488075	0.113824	3.43924e-05
QTS000006	QTD000061	CAP	LCL_statin	EFO_0005292	LCL	statin	148	ENSG00000111328	ENSG00000111328	rs2695480	12	123220022	C	T	0.787162	0.556075	0.112324	2.20086e-06
QTS000006	QTD000061	CAP	LCL_statin	EFO_0005292	LCL	statin	148	ENSG00000111331	ENSG00000111331	rs78361338	12	113868214	A	G	0.0168919	1.34421	0.289747	8.26707e-06
QTS000006	QTD000061	CAP	LCL_statin	EFO_0005292	LCL	statin	148	ENSG00000111602	ENSG00000111602	rs2047229	12	56389456	C	T	0.195946	-0.652968	0.142704	1.07587e-05
QTS000006	QTD000061	CAP	LCL_statin	EFO_0005292	LCL	statin	148	ENSG00000111639	ENSG00000111639	rs10774435	12	6506954	G	T	0.226351	-0.530592	0.105323	1.50503e-06
QTS000006	QTD000061	CAP	LCL_statin	EFO_0005292	LCL	statin	148	ENSG00000111666	ENSG00000111666	rs2695284	12	101695540	G	A	0.489865	0.86501	0.0914854	1.52787e-16
QTS000006	QTD000061	CAP	LCL_statin	EFO_0005292	LCL	statin	148	ENSG00000111671	ENSG00000111671	rs7316447	12	6883038	G	A	0.425676	0.77599	0.113515	2.67114e-10
QTS000006	QTD000061	CAP	LCL_statin	EFO_0005292	LCL	statin	148	ENSG00000111696	ENSG00000111696	rs1805214	12	103847627	G	A	0.233108	0.647713	0.0827742	1.39963e-12
QTS000006	QTD000061	CAP	LCL_statin	EFO_0005292	LCL	statin	148	ENSG00000111725	ENSG00000111725	rs11064881	12	119709120	G	A	0.0608108	1.36621	0.169248	3.62044e-13
QTS000006	QTD000061	CAP	LCL_statin	EFO_0005292	LCL	statin	148	ENSG00000111731	ENSG00000111731	rs11613436	12	22547914	T	A	0.138514	0.529275	0.115559	1.05639e-05
QTS000006	QTD000061	CAP	LCL_statin	EFO_0005292	LCL	statin	148	ENSG00000120868	ENSG00000120868	rs181400678	12	98204012	G	A	0.0439189	-1.63248	0.334265	2.93717e-06
QTS000006	QTD000061	CAP	LCL_statin	EFO_0005292	LCL	statin	148	ENSG00000121350	ENSG00000121350	rs4762828	12	21450105	G	A	0.476351	-0.751678	0.097054	2.1628e-12
QTS000006	QTD000061	CAP	LCL_statin	EFO_0005292	LCL	statin	148	ENSG00000121380	ENSG00000121380	rs1641716	12	12071784	G	A	0.665541	-0.444532	0.0937582	5.39117e-06
QTS000006	QTD000061	CAP	LCL_statin	EFO_0005292	LCL	statin	148	ENSG00000123360	ENSG00000123360	rs1795814	12	54562960	A	G	0.358108	0.740129	0.10472	8.00966e-11
QTS000006	QTD000061	CAP	LCL_statin	EFO_0005292	LCL	statin	148	ENSG00000123395	ENSG00000123395	rs11521	12	52077375	C	T	0.162162	-0.786467	0.136793	5.84835e-08
QTS000006	QTD000061	CAP	LCL_statin	EFO_0005292	LCL	statin	148	ENSG00000123415	ENSG00000123415	rs2233921	12	54182016	C	A	0.364865	-0.660472	0.107376	8.42639e-09
QTS000006	QTD000061	CAP	LCL_statin	EFO_0005292	LCL	statin	148	ENSG00000123427	ENSG00000123427	rs10431505	12	57784806	A	G	0.307432	1.01407	0.0980103	9.04993e-19
QTS000006	QTD000061	CAP	LCL_statin	EFO_0005292	LCL	statin	148	ENSG00000127337	ENSG00000127337	rs315113	12	69392763	T	G	0.456081	0.859302	0.0940501	9.38048e-16
QTS000006	QTD000061	CAP	LCL_statin	EFO_0005292	LCL	statin	148	ENSG00000133704	ENSG00000133704	rs12816607	12	30610552	A	G	0.189189	-0.647357	0.129067	1.65804e-06
QTS000006	QTD000061	CAP	LCL_statin	EFO_0005292	LCL	statin	148	ENSG00000136045	ENSG00000136045	rs4964607	12	107679918	A	G	0.14527	-0.541744	0.0931403	4.252e-08
QTS000006	QTD000061	CAP	LCL_statin	EFO_0005292	LCL	statin	148	ENSG00000136048	ENSG00000136048	rs10778155	12	101883271	A	G	0.570946	0.496643	0.0963411	8.96749e-07
QTS000006	QTD000061	CAP	LCL_statin	EFO_0005292	LCL	statin	148	ENSG00000136051	ENSG00000136051	rs7132624	12	105082516	A	G	0.780405	0.483751	0.0886856	2.31317e-07
QTS000006	QTD000061	CAP	LCL_statin	EFO_0005292	LCL	statin	148	ENSG00000139044	ENSG00000139044	rs1056008	12	553672	T	C	0.341216	0.991151	0.0876069	3.31431e-21
QTS000006	QTD000061	CAP	LCL_statin	EFO_0005292	LCL	statin	148	ENSG00000139168	ENSG00000139168	rs6582394	12	42292387	A	G	0.347973	-0.481429	0.107116	1.50125e-05
QTS000006	QTD000061	CAP	LCL_statin	EFO_0005292	LCL	statin	148	ENSG00000139178	ENSG00000139178	rs7135562	12	7100169	T	C	0.402027	0.400039	0.0790152	1.34827e-06
QTS000006	QTD000061	CAP	LCL_statin	EFO_0005292	LCL	statin	148	ENSG00000139187	ENSG00000139187	rs7953214	12	9007409	C	A	0.371622	0.389439	0.0815942	4.7162e-06
QTS000006	QTD000061	CAP	LCL_statin	EFO_0005292	LCL	statin	148	ENSG00000139192	ENSG00000139192	rs2534709	12	6459406	T	C	0.22973	1.05049	0.0931317	4.03879e-21
QTS000006	QTD000061	CAP	LCL_statin	EFO_0005292	LCL	statin	148	ENSG00000139197	ENSG00000139197	rs12828421	12	7182621	T	C	0.415541	0.722049	0.083166	1.22193e-14
QTS000006	QTD000061	CAP	LCL_statin	EFO_0005292	LCL	statin	148	ENSG00000139324	ENSG00000139324	rs55717936	12	87324413	G	A	0.0337838	-1.23465	0.274502	1.48095e-05
QTS000006	QTD000061	CAP	LCL_statin	EFO_0005292	LCL	statin	148	ENSG00000139344	ENSG00000139344	rs7488246	12	95953801	A	G	0.618243	0.714909	0.0809166	5.16506e-15
QTS000006	QTD000061	CAP	LCL_statin	EFO_0005292	LCL	statin	148	ENSG00000139428	ENSG00000139428	rs61940557	12	109603109	C	T	0.192568	-0.902982	0.131178	2.08788e-10
QTS000006	QTD000061	CAP	LCL_statin	EFO_0005292	LCL	statin	148	ENSG00000151135	ENSG00000151135	rs959926	12	106677859	G	A	0.152027	-0.595745	0.126246	5.92366e-06
QTS000006	QTD000061	CAP	LCL_statin	EFO_0005292	LCL	statin	148	ENSG00000151164	ENSG00000151164	rs28555214	12	110391231	A	C	0.72973	0.555772	0.123778	1.52841e-05
QTS000006	QTD000061	CAP	LCL_statin	EFO_0005292	LCL	statin	148	ENSG00000151948	ENSG00000151948	rs560526	12	128852341	A	C	0.111486	-0.805749	0.130018	6.71482e-09
QTS000006	QTD000061	CAP	LCL_statin	EFO_0005292	LCL	statin	148	ENSG00000152944	ENSG00000152944	rs3963548	12	27022561	T	C	0.922297	1.0776	0.177528	1.25203e-08
QTS000006	QTD000061	CAP	LCL_statin	EFO_0005292	LCL	statin	148	ENSG00000155957	ENSG00000155957	rs10878383	12	66130421	C	T	0.331081	-1.17936	0.0682918	8.82312e-36
QTS000006	QTD000061	CAP	LCL_statin	EFO_0005292	LCL	statin	148	ENSG00000157895	ENSG00000157895	rs73214155	12	121016539	T	A	0.0912162	0.595765	0.126155	5.83499e-06
QTS000006	QTD000061	CAP	LCL_statin	EFO_0005292	LCL	statin	148	ENSG00000166888	ENSG00000166888	rs10877068	12	58083027	T	C	0.570946	-0.469692	0.0917234	1.04417e-06
QTS000006	QTD000061	CAP	LCL_statin	EFO_0005292	LCL	statin	148	ENSG00000166896	ENSG00000166896	rs10747788	12	57921555	C	T	0.236486	-0.833491	0.110749	7.05012e-12
QTS000006	QTD000061	CAP	LCL_statin	EFO_0005292	LCL	statin	148	ENSG00000167272	ENSG00000167272	rs614226	12	120536707	C	T	0.236486	0.502654	0.0926431	2.64204e-07
QTS000006	QTD000061	CAP	LCL_statin	EFO_0005292	LCL	statin	148	ENSG00000168778	ENSG00000168778	rs10773020	12	123632542	T	G	0.0777027	-1.13078	0.199125	8.15986e-08
QTS000006	QTD000061	CAP	LCL_statin	EFO_0005292	LCL	statin	148	ENSG00000171310	ENSG00000171310	rs17035629	12	104465459	G	A	0.0540541	-0.750035	0.165832	1.33682e-05
QTS000006	QTD000061	CAP	LCL_statin	EFO_0005292	LCL	statin	148	ENSG00000171792	ENSG00000171792	rs2070990	12	2889726	A	G	0.435811	-0.490832	0.076746	2.50774e-09
QTS000006	QTD000061	CAP	LCL_statin	EFO_0005292	LCL	statin	148	ENSG00000174206	ENSG00000174206	rs11175500	12	64648050	G	A	0.0675676	-0.841162	0.177083	5.19347e-06
QTS000006	QTD000061	CAP	LCL_statin	EFO_0005292	LCL	statin	148	ENSG00000174989	ENSG00000174989	rs12299065	12	117004499	G	A	0.172297	-1.07972	0.113645	1.17646e-16
QTS000006	QTD000061	CAP	LCL_statin	EFO_0005292	LCL	statin	148	ENSG00000175548	ENSG00000175548	rs4882355	12	38327660	A	T	0.614865	0.557924	0.118052	5.74761e-06
QTS000006	QTD000061	CAP	LCL_statin	EFO_0005292	LCL	statin	148	ENSG00000175899	ENSG00000175899	rs73050004	12	9057390	G	A	0.141892	0.686025	0.127448	3.21485e-07
QTS000006	QTD000061	CAP	LCL_statin	EFO_0005292	LCL	statin	148	ENSG00000176422	ENSG00000176422	rs7302925	12	56467674	A	G	0.702703	-0.942229	0.109702	2.05791e-14
QTS000006	QTD000061	CAP	LCL_statin	EFO_0005292	LCL	statin	148	ENSG00000176834	ENSG00000176834	rs12820035	12	118188237	G	A	0.0945946	-0.933029	0.175941	4.61701e-07
QTS000006	QTD000061	CAP	LCL_statin	EFO_0005292	LCL	statin	148	ENSG00000176915	ENSG00000176915	rs4883545	12	132675970	T	C	0.635135	-0.478934	0.0949018	1.44766e-06
QTS000006	QTD000061	CAP	LCL_statin	EFO_0005292	LCL	statin	148	ENSG00000177084	ENSG00000177084	rs60850923	12	132705718	T	C	0.716216	0.498986	0.0949567	5.73824e-07
QTS000006	QTD000061	CAP	LCL_statin	EFO_0005292	LCL	statin	148	ENSG00000177406	ENSG00000177406	rs79984117	12	618169	G	A	0.168919	1.2142	0.114746	2.32037e-19
QTS000006	QTD000061	CAP	LCL_statin	EFO_0005292	LCL	statin	148	ENSG00000177627	ENSG00000177627	rs71464905	12	48468455	A	G	0.206081	0.688632	0.111263	6.98286e-09
QTS000006	QTD000061	CAP	LCL_statin	EFO_0005292	LCL	statin	148	ENSG00000177889	ENSG00000177889	rs34549329	12	93351709	A	G	0.0371622	1.00967	0.213606	5.73045e-06
QTS000006	QTD000061	CAP	LCL_statin	EFO_0005292	LCL	statin	148	ENSG00000177990	ENSG00000177990	rs10878076	12	63685658	G	A	0.287162	-0.631733	0.11303	1.24182e-07
QTS000006	QTD000061	CAP	LCL_statin	EFO_0005292	LCL	statin	148	ENSG00000178878	ENSG00000178878	rs4763297	12	12736355	A	C	0.412162	0.828461	0.102227	3.03854e-13
QTS000006	QTD000061	CAP	LCL_statin	EFO_0005292	LCL	statin	148	ENSG00000182782	ENSG00000182782	rs1798192	12	122716221	T	G	0.530405	0.902605	0.074774	4.07796e-23
QTS000006	QTD000061	CAP	LCL_statin	EFO_0005292	LCL	statin	148	ENSG00000185163	ENSG00000185163	rs7974299	12	132128729	C	T	0.331081	0.87614	0.076834	1.97168e-21
QTS000006	QTD000061	CAP	LCL_statin	EFO_0005292	LCL	statin	148	ENSG00000185480	ENSG00000185480	rs10778176	12	102469201	C	T	0.287162	0.392901	0.0817493	4.09435e-06
QTS000006	QTD000061	CAP	LCL_statin	EFO_0005292	LCL	statin	148	ENSG00000196531	ENSG00000196531	rs1114474	12	55861800	C	T	0.763514	-0.613235	0.132743	8.9673e-06
QTS000006	QTD000061	CAP	LCL_statin	EFO_0005292	LCL	statin	148	ENSG00000197728	ENSG00000197728	rs1131017	12	56042145	C	G	0.496622	-1.16443	0.0601601	1.66377e-40
QTS000006	QTD000061	CAP	LCL_statin	EFO_0005292	LCL	statin	148	ENSG00000197992	ENSG00000197992	rs146251317	12	10193765	T	G	0.114865	-0.689816	0.153177	1.44746e-05
QTS000006	QTD000061	CAP	LCL_statin	EFO_0005292	LCL	statin	148	ENSG00000198015	ENSG00000198015	rs10777514	12	93469649	T	C	0.516892	0.387806	0.0721323	3.31123e-07
QTS000006	QTD000061	CAP	LCL_statin	EFO_0005292	LCL	statin	148	ENSG00000205057	ENSG00000205057	rs61935212	12	92429127	G	C	0.233108	1.1011	0.086502	9.04803e-25
QTS000006	QTD000061	CAP	LCL_statin	EFO_0005292	LCL	statin	148	ENSG00000205846	ENSG00000205846	rs4883165	12	8501471	G	T	0.760135	-0.604884	0.128049	5.80211e-06
QTS000006	QTD000061	CAP	LCL_statin	EFO_0005292	LCL	statin	148	ENSG00000212694	ENSG00000212694	rs1168666	12	121805999	C	T	0.699324	0.475589	0.0887449	3.5819e-07
QTS000006	QTD000061	CAP	LCL_statin	EFO_0005292	LCL	statin	148	ENSG00000237248	ENSG00000237248	rs7980226	12	9242948	C	T	0.64527	0.528451	0.0938231	1.01407e-07
QTS000006	QTD000061	CAP	LCL_statin	EFO_0005292	LCL	statin	148	ENSG00000239335	ENSG00000239335	rs11176038	12	66099655	T	C	0.527027	-1.05863	0.0820973	3.48116e-25
QTS000006	QTD000061	CAP	LCL_statin	EFO_0005292	LCL	statin	148	ENSG00000245614	ENSG00000245614	rs10843879	12	31084262	T	C	0.533784	0.647619	0.0850144	4.30225e-12
QTS000006	QTD000061	CAP	LCL_statin	EFO_0005292	LCL	statin	148	ENSG00000255733	ENSG00000255733	rs2051993	12	68019898	G	A	0.233108	0.830442	0.0998779	9.49711e-14
QTS000006	QTD000061	CAP	LCL_statin	EFO_0005292	LCL	statin	148	ENSG00000256039	ENSG00000256039	rs7966231	12	10543698	C	T	0.733108	-1.07616	0.0949953	3.03931e-21
QTS000006	QTD000061	CAP	LCL_statin	EFO_0005292	LCL	statin	148	ENSG00000256064	ENSG00000256064	rs2632662	12	130717367	A	G	0.611486	0.512164	0.079658	2.115e-09
QTS000006	QTD000061	CAP	LCL_statin	EFO_0005292	LCL	statin	148	ENSG00000256128	ENSG00000256128	rs73234846	12	126763202	A	T	0.0439189	1.18829	0.258083	9.55976e-06
QTS000006	QTD000061	CAP	LCL_statin	EFO_0005292	LCL	statin	148	ENSG00000256151	ENSG00000256151	rs10848265	12	130999730	G	A	0.408784	0.911599	0.0904591	4.28238e-18
QTS000006	QTD000061	CAP	LCL_statin	EFO_0005292	LCL	statin	148	ENSG00000256377	ENSG00000256377	rs146907125	12	27695411	T	C	0.0641892	1.52102	0.1559	2.71962e-17
QTS000006	QTD000061	CAP	LCL_statin	EFO_0005292	LCL	statin	148	ENSG00000256537	ENSG00000256537	rs7488102	12	11171395	G	A	0.429054	-0.613827	0.0796247	2.62773e-12
QTS000006	QTD000061	CAP	LCL_statin	EFO_0005292	LCL	statin	148	ENSG00000256576	ENSG00000256576	rs6598204	12	132188078	A	T	0.658784	0.830686	0.111514	1.06352e-11
QTS000006	QTD000061	CAP	LCL_statin	EFO_0005292	LCL	statin	148	ENSG00000256706	ENSG00000256706	rs7960850	12	1842514	T	C	0.89527	-0.590873	0.117457	1.55349e-06
QTS000006	QTD000061	CAP	LCL_statin	EFO_0005292	LCL	statin	148	ENSG00000256988	ENSG00000256988	rs6489575	12	4834364	C	G	0.280405	0.645996	0.0990172	1.31404e-09
QTS000006	QTD000061	CAP	LCL_statin	EFO_0005292	LCL	statin	148	ENSG00000257176	ENSG00000257176	rs966541	12	29338595	A	G	0.358108	0.775233	0.0614606	1.76488e-24
QTS000006	QTD000061	CAP	LCL_statin	EFO_0005292	LCL	statin	148	ENSG00000257218	ENSG00000257218	rs206956	12	120408876	C	T	0.570946	-0.516106	0.108064	4.65541e-06
QTS000006	QTD000061	CAP	LCL_statin	EFO_0005292	LCL	statin	148	ENSG00000257261	ENSG00000257261	rs12314767	12	46712733	G	A	0.158784	-0.654432	0.136192	4.11088e-06
QTS000006	QTD000061	CAP	LCL_statin	EFO_0005292	LCL	statin	148	ENSG00000257433	ENSG00000257433	rs73111217	12	47577693	C	T	0.0540541	1.11161	0.176499	4.076e-09
QTS000006	QTD000061	CAP	LCL_statin	EFO_0005292	LCL	statin	148	ENSG00000257497	ENSG00000257497	rs12422952	12	75487238	C	T	0.378378	-1.09491	0.0778316	4.21854e-28
QTS000006	QTD000061	CAP	LCL_statin	EFO_0005292	LCL	statin	148	ENSG00000257727	ENSG00000257727	rs11615467	12	55683956	C	T	0.0371622	-0.987659	0.212077	7.67571e-06
QTS000006	QTD000061	CAP	LCL_statin	EFO_0005292	LCL	statin	148	ENSG00000257815	ENSG00000257815	rs74104027	12	70395936	A	T	0.206081	0.543716	0.0981432	1.55973e-07
QTS000006	QTD000061	CAP	LCL_statin	EFO_0005292	LCL	statin	148	ENSG00000257964	ENSG00000257964	rs74089067	12	49361839	T	C	0.0709459	0.599884	0.128537	7.3632e-06
QTS000006	QTD000061	CAP	LCL_statin	EFO_0005292	LCL	statin	148	ENSG00000258168	ENSG00000258168	rs58302421	12	70501942	G	A	0.209459	-0.61752	0.125587	2.54486e-06
QTS000006	QTD000061	CAP	LCL_statin	EFO_0005292	LCL	statin	148	ENSG00000258311	ENSG00000258311	rs56108400	12	55819513	G	T	0.135135	-0.827146	0.158155	6.41743e-07
QTS000006	QTD000061	CAP	LCL_statin	EFO_0005292	LCL	statin	148	ENSG00000272917	ENSG00000272917	rs7310367	12	9634111	A	G	0.337838	0.439465	0.09275	5.46188e-06
QTS000006	QTD000061	CAP	LCL_statin	EFO_0005292	LCL	statin	148	ENSG00000273568	ENSG00000273568	rs10781628	12	132456289	G	A	0.618243	0.331214	0.0693017	4.58942e-06
QTS000006	QTD000061	CAP	LCL_statin	EFO_0005292	LCL	statin	148	ENSG00000275759	ENSG00000275759	rs17512609	12	118354072	C	A	0.131757	-0.614386	0.114935	3.80968e-07
QTS000006	QTD000061	CAP	LCL_statin	EFO_0005292	LCL	statin	148	ENSG00000275764	ENSG00000275764	rs61923166	12	27185870	G	A	0.10473	-0.827328	0.148913	1.44979e-07
QTS000006	QTD000061	CAP	LCL_statin	EFO_0005292	LCL	statin	148	ENSG00000276727	ENSG00000276727	rs35575424	12	57959778	A	C	0.0439189	0.63082	0.147374	3.54386e-05
QTS000006	QTD000061	CAP	LCL_statin	EFO_0005292	LCL	statin	148	ENSG00000278126	ENSG00000278126	rs190322459	12	52017922	A	C	0.0439189	-1.03101	0.221387	7.676e-06
QTS000006	QTD000061	CAP	LCL_statin	EFO_0005292	LCL	statin	148	ENSG00000283138	ENSG00000283138	rs11062796	12	3757299	A	G	0.641892	0.946618	0.0879016	7.82562e-20
QTS000006	QTD000061	CAP	LCL_statin	EFO_0005292	LCL	statin	148	ENSG00000287229	ENSG00000287229	rs11614586	12	113863314	C	G	0.125	1.07461	0.138804	2.19837e-12
QTS000006	QTD000061	CAP	LCL_statin	EFO_0005292	LCL	statin	148	ENSG00000289384	ENSG00000289384	rs11608712	12	89083730	A	G	0.0878378	-0.705192	0.158463	1.79708e-05
QTS000006	QTD000061	CAP	LCL_statin	EFO_0005292	LCL	statin	148	ENSG00000032742	ENSG00000032742	rs9509286	13	20581761	G	T	0.435811	-0.667457	0.0910079	1.96458e-11
QTS000006	QTD000061	CAP	LCL_statin	EFO_0005292	LCL	statin	148	ENSG00000102445	ENSG00000102445	rs2477601	13	46332739	G	T	0.246622	0.451964	0.0973427	8.1391e-06
QTS000006	QTD000061	CAP	LCL_statin	EFO_0005292	LCL	statin	148	ENSG00000102699	ENSG00000102699	rs9318599	13	24492865	C	A	0.121622	-0.902979	0.1406	2.19303e-09
QTS000006	QTD000061	CAP	LCL_statin	EFO_0005292	LCL	statin	148	ENSG00000102753	ENSG00000102753	rs77617914	13	49395099	C	T	0.0202703	1.31244	0.27741	5.62815e-06
QTS000006	QTD000061	CAP	LCL_statin	EFO_0005292	LCL	statin	148	ENSG00000120659	ENSG00000120659	rs56008941	13	42378475	C	T	0.128378	0.680397	0.134396	1.34945e-06
QTS000006	QTD000061	CAP	LCL_statin	EFO_0005292	LCL	statin	148	ENSG00000120675	ENSG00000120675	rs17553284	13	43023570	C	T	0.179054	-1.43129	0.125185	1.65284e-21
QTS000006	QTD000061	CAP	LCL_statin	EFO_0005292	LCL	statin	148	ENSG00000120694	ENSG00000120694	rs61953950	13	31480888	C	T	0.0844595	0.545264	0.121811	1.61645e-05
QTS000006	QTD000061	CAP	LCL_statin	EFO_0005292	LCL	statin	148	ENSG00000122034	ENSG00000122034	rs1049302	13	27424632	T	C	0.726351	0.745062	0.092084	3.26363e-13
QTS000006	QTD000061	CAP	LCL_statin	EFO_0005292	LCL	statin	148	ENSG00000125246	ENSG00000125246	rs8000435	13	99657961	G	C	0.155405	-0.630977	0.125813	1.6613e-06
QTS000006	QTD000061	CAP	LCL_statin	EFO_0005292	LCL	statin	148	ENSG00000125247	ENSG00000125247	rs2791681	13	100674991	C	G	0.287162	0.93061	0.077447	5.61086e-23
QTS000006	QTD000061	CAP	LCL_statin	EFO_0005292	LCL	statin	148	ENSG00000130177	ENSG00000130177	rs9590404	13	114233584	G	C	0.391892	0.71201	0.102064	1.29214e-10
QTS000006	QTD000061	CAP	LCL_statin	EFO_0005292	LCL	statin	148	ENSG00000132958	ENSG00000132958	rs7489914	13	19457970	C	T	0.722973	-0.626383	0.129734	3.72705e-06
QTS000006	QTD000061	CAP	LCL_statin	EFO_0005292	LCL	statin	148	ENSG00000133103	ENSG00000133103	rs6650473	13	39762766	T	G	0.246622	0.674761	0.115248	3.53952e-08
QTS000006	QTD000061	CAP	LCL_statin	EFO_0005292	LCL	statin	148	ENSG00000134897	ENSG00000134897	rs4409944	13	102781462	C	G	0.0878378	0.942501	0.172848	2.3334e-07
QTS000006	QTD000061	CAP	LCL_statin	EFO_0005292	LCL	statin	148	ENSG00000134901	ENSG00000134901	rs3818480	13	102788838	G	A	0.114865	0.970301	0.161862	1.80646e-08
QTS000006	QTD000061	CAP	LCL_statin	EFO_0005292	LCL	statin	148	ENSG00000134905	ENSG00000134905	rs56353035	13	110650381	A	G	0.118243	-0.693881	0.141873	2.84947e-06
QTS000006	QTD000061	CAP	LCL_statin	EFO_0005292	LCL	statin	148	ENSG00000136108	ENSG00000136108	rs4545703	13	52228687	C	A	0.476351	-0.575018	0.113801	1.40884e-06
QTS000006	QTD000061	CAP	LCL_statin	EFO_0005292	LCL	statin	148	ENSG00000136111	ENSG00000136111	rs507901	13	75295516	C	A	0.570946	0.91472	0.0840746	4.11465e-20
QTS000006	QTD000061	CAP	LCL_statin	EFO_0005292	LCL	statin	148	ENSG00000136153	ENSG00000136153	rs12427985	13	75658549	A	G	0.162162	-0.636109	0.120076	4.7343e-07
QTS000006	QTD000061	CAP	LCL_statin	EFO_0005292	LCL	statin	148	ENSG00000136160	ENSG00000136160	rs1411713	13	78102649	C	T	0.27027	0.556281	0.1148	3.45932e-06
QTS000006	QTD000061	CAP	LCL_statin	EFO_0005292	LCL	statin	148	ENSG00000136169	ENSG00000136169	rs6561529	13	49500620	A	C	0.648649	-0.639626	0.0830587	2.7458e-12
QTS000006	QTD000061	CAP	LCL_statin	EFO_0005292	LCL	statin	148	ENSG00000139618	ENSG00000139618	rs206118	13	32315655	A	G	0.172297	-0.553193	0.106732	7.91784e-07
QTS000006	QTD000061	CAP	LCL_statin	EFO_0005292	LCL	statin	148	ENSG00000151287	ENSG00000151287	rs7963	13	102766216	A	G	0.0506757	0.816291	0.148323	1.84745e-07
QTS000006	QTD000061	CAP	LCL_statin	EFO_0005292	LCL	statin	148	ENSG00000152207	ENSG00000152207	rs8002098	13	48591739	G	A	0.260135	0.566429	0.106199	4.02012e-07
QTS000006	QTD000061	CAP	LCL_statin	EFO_0005292	LCL	statin	148	ENSG00000152213	ENSG00000152213	rs9535274	13	49620258	G	A	0.597973	-0.697557	0.110746	4.06353e-09
QTS000006	QTD000061	CAP	LCL_statin	EFO_0005292	LCL	statin	148	ENSG00000165475	ENSG00000165475	rs9579886	13	20530809	A	G	0.256757	0.673004	0.12843	6.12836e-07
QTS000006	QTD000061	CAP	LCL_statin	EFO_0005292	LCL	statin	148	ENSG00000165487	ENSG00000165487	rs9550741	13	21507697	G	A	0.182432	-0.485657	0.0823603	2.89578e-08
QTS000006	QTD000061	CAP	LCL_statin	EFO_0005292	LCL	statin	148	ENSG00000169062	ENSG00000169062	rs7322273	13	114230234	G	A	0.128378	0.728788	0.151471	4.00408e-06
QTS000006	QTD000061	CAP	LCL_statin	EFO_0005292	LCL	statin	148	ENSG00000169062	ENSG00000169062	rs76876194	13	114334995	C	T	0.0844595	-0.847182	0.175668	3.81701e-06
QTS000006	QTD000061	CAP	LCL_statin	EFO_0005292	LCL	statin	148	ENSG00000169062	ENSG00000169062	rs9590515	13	114300826	G	A	0.297297	0.611911	0.112707	2.59992e-07
QTS000006	QTD000061	CAP	LCL_statin	EFO_0005292	LCL	statin	148	ENSG00000179630	ENSG00000179630	rs9316059	13	43912653	A	T	0.246622	-0.59686	0.121142	2.43834e-06
QTS000006	QTD000061	CAP	LCL_statin	EFO_0005292	LCL	statin	148	ENSG00000180776	ENSG00000180776	rs7983781	13	21445716	A	C	0.0777027	-0.569731	0.114571	1.99937e-06
QTS000006	QTD000061	CAP	LCL_statin	EFO_0005292	LCL	statin	148	ENSG00000183087	ENSG00000183087	rs2480953	13	113099001	G	A	0.155405	-0.648399	0.14575	1.80802e-05
QTS000006	QTD000061	CAP	LCL_statin	EFO_0005292	LCL	statin	148	ENSG00000183722	ENSG00000183722	rs1175906	13	39376902	C	T	0.158784	0.716713	0.12913	1.48683e-07
QTS000006	QTD000061	CAP	LCL_statin	EFO_0005292	LCL	statin	148	ENSG00000205861	ENSG00000205861	rs139072184	13	23894895	T	C	0.168919	-1.09344	0.101207	6.39355e-20
QTS000006	QTD000061	CAP	LCL_statin	EFO_0005292	LCL	statin	148	ENSG00000224429	ENSG00000224429	rs12864273	13	21334539	A	G	0.327703	-0.757509	0.106125	5.5421e-11
QTS000006	QTD000061	CAP	LCL_statin	EFO_0005292	LCL	statin	148	ENSG00000233695	ENSG00000233695	rs11843762	13	113820249	A	G	0.476351	0.896164	0.103504	1.39648e-14
QTS000006	QTD000061	CAP	LCL_statin	EFO_0005292	LCL	statin	148	ENSG00000235280	ENSG00000235280	rs56958668	13	112987170	C	T	0.0912162	1.1003	0.206645	4.189e-07
QTS000006	QTD000061	CAP	LCL_statin	EFO_0005292	LCL	statin	148	ENSG00000236834	ENSG00000236834	rs1330731	13	19321484	A	G	0.462838	-0.712178	0.094419	6.44162e-12
QTS000006	QTD000061	CAP	LCL_statin	EFO_0005292	LCL	statin	148	ENSG00000238121	ENSG00000238121	rs73165260	13	30380786	G	A	0.277027	0.498324	0.108713	1.04032e-05
QTS000006	QTD000061	CAP	LCL_statin	EFO_0005292	LCL	statin	148	ENSG00000244754	ENSG00000244754	rs60248911	13	31749925	A	T	0.219595	-0.474437	0.101144	6.66822e-06
QTS000006	QTD000061	CAP	LCL_statin	EFO_0005292	LCL	statin	148	ENSG00000247400	ENSG00000247400	rs3125438	13	95828017	C	T	0.290541	0.56697	0.122068	8.08195e-06
QTS000006	QTD000061	CAP	LCL_statin	EFO_0005292	LCL	statin	148	ENSG00000261105	ENSG00000261105	rs9318364	13	75643486	T	C	0.537162	-0.530919	0.0760075	1.23294e-10
QTS000006	QTD000061	CAP	LCL_statin	EFO_0005292	LCL	statin	148	ENSG00000262198	ENSG00000262198	rs8000146	13	23003746	T	C	0.101351	-0.75404	0.166336	1.2812e-05
QTS000006	QTD000061	CAP	LCL_statin	EFO_0005292	LCL	statin	148	ENSG00000275294	ENSG00000275294	rs2497973	13	27176357	C	T	0.91554	0.630574	0.135468	7.74927e-06
QTS000006	QTD000061	CAP	LCL_statin	EFO_0005292	LCL	statin	148	ENSG00000276248	ENSG00000276248	rs2490973	13	113509671	C	T	0.168919	-0.639966	0.106281	1.58606e-08
QTS000006	QTD000061	CAP	LCL_statin	EFO_0005292	LCL	statin	148	ENSG00000276968	ENSG00000276968	rs76641674	13	48615070	T	C	0.0337838	-0.915626	0.210536	2.69914e-05
QTS000006	QTD000061	CAP	LCL_statin	EFO_0005292	LCL	statin	148	ENSG00000285448	ENSG00000285448	rs11838461	13	99433488	G	A	0.168919	-0.652925	0.125956	7.8915e-07
QTS000006	QTD000061	CAP	LCL_statin	EFO_0005292	LCL	statin	148	ENSG00000289594	ENSG00000289594	rs945962	13	100665882	C	T	0.297297	1.1994	0.0698912	1.5768e-35
QTS000006	QTD000061	CAP	LCL_statin	EFO_0005292	LCL	statin	148	ENSG00000023608	ENSG00000023608	rs7141043	14	61783692	T	C	0.222973	0.520351	0.0860831	1.41625e-08
QTS000006	QTD000061	CAP	LCL_statin	EFO_0005292	LCL	statin	148	ENSG00000042088	ENSG00000042088	rs4904629	14	89941995	T	C	0.368243	-0.486862	0.0939165	7.88269e-07
QTS000006	QTD000061	CAP	LCL_statin	EFO_0005292	LCL	statin	148	ENSG00000054983	ENSG00000054983	rs77194943	14	88002846	A	G	0.135135	-0.766932	0.113507	4.01779e-10
QTS000006	QTD000061	CAP	LCL_statin	EFO_0005292	LCL	statin	148	ENSG00000063761	ENSG00000063761	rs12880300	14	77799807	G	A	0.371622	-0.695924	0.103975	5.56403e-10
QTS000006	QTD000061	CAP	LCL_statin	EFO_0005292	LCL	statin	148	ENSG00000066739	ENSG00000066739	rs57280159	14	96364089	G	C	0.391892	0.596181	0.114005	6.43343e-07
QTS000006	QTD000061	CAP	LCL_statin	EFO_0005292	LCL	statin	148	ENSG00000070269	ENSG00000070269	rs10139575	14	56620400	A	G	0.162162	0.694311	0.138401	1.65078e-06
QTS000006	QTD000061	CAP	LCL_statin	EFO_0005292	LCL	statin	148	ENSG00000071246	ENSG00000071246	rs1861425	14	76724855	C	T	0.648649	-0.531105	0.107411	2.25919e-06
QTS000006	QTD000061	CAP	LCL_statin	EFO_0005292	LCL	statin	148	ENSG00000087299	ENSG00000087299	rs12433794	14	50319286	A	G	0.594595	-0.552837	0.0760143	2.71902e-11
QTS000006	QTD000061	CAP	LCL_statin	EFO_0005292	LCL	statin	148	ENSG00000092020	ENSG00000092020	rs74970204	14	35133067	T	G	0.35473	0.891368	0.0918434	3.64602e-17
QTS000006	QTD000061	CAP	LCL_statin	EFO_0005292	LCL	statin	148	ENSG00000092036	ENSG00000092036	rs10873070	14	22991347	A	G	0.702703	0.727341	0.117015	6.1264e-09
QTS000006	QTD000061	CAP	LCL_statin	EFO_0005292	LCL	statin	148	ENSG00000092094	ENSG00000092094	rs66761532	14	20446439	G	A	0.226351	-0.909595	0.10442	1.03907e-14
QTS000006	QTD000061	CAP	LCL_statin	EFO_0005292	LCL	statin	148	ENSG00000092148	ENSG00000092148	rs72642543	14	30529209	T	C	0.101351	0.80693	0.170953	5.89198e-06
QTS000006	QTD000061	CAP	LCL_statin	EFO_0005292	LCL	statin	148	ENSG00000092295	ENSG00000092295	rs941504	14	24264261	C	T	0.945946	0.790321	0.165875	4.88527e-06
QTS000006	QTD000061	CAP	LCL_statin	EFO_0005292	LCL	statin	148	ENSG00000100439	ENSG00000100439	rs8011143	14	22599022	T	C	0.246622	-0.897819	0.075039	7.55969e-23
QTS000006	QTD000061	CAP	LCL_statin	EFO_0005292	LCL	statin	148	ENSG00000100441	ENSG00000100441	rs10146759	14	24429988	C	T	0.85473	-0.75795	0.0986543	3.02659e-12
QTS000006	QTD000061	CAP	LCL_statin	EFO_0005292	LCL	statin	148	ENSG00000100445	ENSG00000100445	rs12882878	14	24460909	G	T	0.780405	0.763462	0.112527	3.47933e-10
QTS000006	QTD000061	CAP	LCL_statin	EFO_0005292	LCL	statin	148	ENSG00000100505	ENSG00000100505	rs7141012	14	51134230	C	G	0.189189	-0.878345	0.133572	1.01129e-09
QTS000006	QTD000061	CAP	LCL_statin	EFO_0005292	LCL	statin	148	ENSG00000100554	ENSG00000100554	rs60656960	14	66959603	G	A	0.131757	0.715203	0.158731	1.43367e-05
QTS000006	QTD000061	CAP	LCL_statin	EFO_0005292	LCL	statin	148	ENSG00000100577	ENSG00000100577	rs4903570	14	77318299	T	G	0.739865	0.536552	0.115539	8.10862e-06
QTS000006	QTD000061	CAP	LCL_statin	EFO_0005292	LCL	statin	148	ENSG00000100592	ENSG00000100592	rs4898985	14	59332652	C	G	0.85473	-0.556045	0.11234	2.20983e-06
QTS000006	QTD000061	CAP	LCL_statin	EFO_0005292	LCL	statin	148	ENSG00000100628	ENSG00000100628	rs2239652	14	94381936	G	A	0.273649	0.567364	0.112065	1.34823e-06
QTS000006	QTD000061	CAP	LCL_statin	EFO_0005292	LCL	statin	148	ENSG00000100629	ENSG00000100629	rs10132220	14	80926158	G	A	0.162162	0.559752	0.126658	2.03532e-05
QTS000006	QTD000061	CAP	LCL_statin	EFO_0005292	LCL	statin	148	ENSG00000100731	ENSG00000100731	rs35322428	14	70885678	T	C	0.189189	-0.702946	0.129207	2.46913e-07
QTS000006	QTD000061	CAP	LCL_statin	EFO_0005292	LCL	statin	148	ENSG00000100804	ENSG00000100804	rs3742484	14	23097265	A	T	0.108108	0.781686	0.142126	1.8775e-07
QTS000006	QTD000061	CAP	LCL_statin	EFO_0005292	LCL	statin	148	ENSG00000100883	ENSG00000100883	rs8006908	14	34955230	A	G	0.39527	-0.444366	0.0869653	1.09647e-06
QTS000006	QTD000061	CAP	LCL_statin	EFO_0005292	LCL	statin	148	ENSG00000100890	ENSG00000100890	rs2038255	14	35089920	C	T	0.148649	0.597633	0.107986	1.60144e-07
QTS000006	QTD000061	CAP	LCL_statin	EFO_0005292	LCL	statin	148	ENSG00000100908	ENSG00000100908	rs2236352	14	24141524	T	C	0.273649	-0.939391	0.110734	3.71507e-14
QTS000006	QTD000061	CAP	LCL_statin	EFO_0005292	LCL	statin	148	ENSG00000119599	ENSG00000119599	rs12587742	14	72926683	G	A	0.155405	0.793132	0.132878	2.04611e-08
QTS000006	QTD000061	CAP	LCL_statin	EFO_0005292	LCL	statin	148	ENSG00000119632	ENSG00000119632	rs2273514	14	94129652	T	C	0.22973	-0.630349	0.124046	1.24146e-06
QTS000006	QTD000061	CAP	LCL_statin	EFO_0005292	LCL	statin	148	ENSG00000119684	ENSG00000119684	rs175015	14	74990372	A	C	0.442568	-0.432781	0.0955035	1.28991e-05
QTS000006	QTD000061	CAP	LCL_statin	EFO_0005292	LCL	statin	148	ENSG00000119685	ENSG00000119685	rs10143790	14	75855478	A	G	0.672297	0.507271	0.0876792	4.92522e-08
QTS000006	QTD000061	CAP	LCL_statin	EFO_0005292	LCL	statin	148	ENSG00000119698	ENSG00000119698	rs11629326	14	94342494	A	C	0.216216	0.823666	0.107595	3.51372e-12
QTS000006	QTD000061	CAP	LCL_statin	EFO_0005292	LCL	statin	148	ENSG00000119718	ENSG00000119718	rs175016	14	74992930	C	T	0.462838	-0.833508	0.0710326	2.88156e-22
QTS000006	QTD000061	CAP	LCL_statin	EFO_0005292	LCL	statin	148	ENSG00000119723	ENSG00000119723	rs57733852	14	74017408	T	C	0.0912162	-0.986841	0.163885	1.58518e-08
QTS000006	QTD000061	CAP	LCL_statin	EFO_0005292	LCL	statin	148	ENSG00000125375	ENSG00000125375	rs4505229	14	50317180	G	T	0.587838	-0.474961	0.0771079	8.07489e-09
QTS000006	QTD000061	CAP	LCL_statin	EFO_0005292	LCL	statin	148	ENSG00000126215	ENSG00000126215	rs55647815	14	103670867	G	A	0.290541	-0.549618	0.087161	3.92379e-09
QTS000006	QTD000061	CAP	LCL_statin	EFO_0005292	LCL	statin	148	ENSG00000129460	ENSG00000129460	rs1028589	14	23471150	A	G	0.743243	0.598816	0.0775292	2.42615e-12
QTS000006	QTD000061	CAP	LCL_statin	EFO_0005292	LCL	statin	148	ENSG00000129493	ENSG00000129493	rs61994770	14	32027832	T	C	0.0574324	-1.02733	0.234311	2.3422e-05
QTS000006	QTD000061	CAP	LCL_statin	EFO_0005292	LCL	statin	148	ENSG00000129559	ENSG00000129559	rs10143543	14	23726927	G	A	0.378378	0.435973	0.0977779	1.73548e-05
QTS000006	QTD000061	CAP	LCL_statin	EFO_0005292	LCL	statin	148	ENSG00000129562	ENSG00000129562	rs5742732	14	22588761	G	C	0.317568	0.46253	0.0841908	1.93141e-07
QTS000006	QTD000061	CAP	LCL_statin	EFO_0005292	LCL	statin	148	ENSG00000131323	ENSG00000131323	rs8010152	14	102768376	T	G	0.743243	0.609311	0.110071	1.5921e-07
QTS000006	QTD000061	CAP	LCL_statin	EFO_0005292	LCL	statin	148	ENSG00000133943	ENSG00000133943	rs41299205	14	91114928	T	C	0.0844595	0.991033	0.16145	8.96794e-09
QTS000006	QTD000061	CAP	LCL_statin	EFO_0005292	LCL	statin	148	ENSG00000133983	ENSG00000133983	rs11620731	14	70350424	T	C	0.837838	0.616747	0.132859	8.16907e-06
QTS000006	QTD000061	CAP	LCL_statin	EFO_0005292	LCL	statin	148	ENSG00000139899	ENSG00000139899	rs17795094	14	24432227	C	T	0.101351	-1.30388	0.120954	7.34541e-20
QTS000006	QTD000061	CAP	LCL_statin	EFO_0005292	LCL	statin	148	ENSG00000139921	ENSG00000139921	rs7149337	14	51242299	G	T	0.439189	0.45994	0.0689113	6.12421e-10
QTS000006	QTD000061	CAP	LCL_statin	EFO_0005292	LCL	statin	148	ENSG00000140030	ENSG00000140030	rs376222	14	87957776	T	C	0.486486	0.477018	0.105158	1.26552e-05
QTS000006	QTD000061	CAP	LCL_statin	EFO_0005292	LCL	statin	148	ENSG00000140104	ENSG00000140104	rs2582574	14	104988192	A	G	0.300676	0.575937	0.0910649	3.57542e-09
QTS000006	QTD000061	CAP	LCL_statin	EFO_0005292	LCL	statin	148	ENSG00000155465	ENSG00000155465	rs4982673	14	22797234	T	C	0.182432	-0.745772	0.139733	3.95747e-07
QTS000006	QTD000061	CAP	LCL_statin	EFO_0005292	LCL	statin	148	ENSG00000156050	ENSG00000156050	rs7146634	14	73946426	C	G	0.388514	0.782337	0.0936044	7.46615e-14
QTS000006	QTD000061	CAP	LCL_statin	EFO_0005292	LCL	statin	148	ENSG00000157379	ENSG00000157379	rs10146996	14	24294980	G	C	0.844595	-0.693091	0.131547	5.39074e-07
QTS000006	QTD000061	CAP	LCL_statin	EFO_0005292	LCL	statin	148	ENSG00000157379	ENSG00000157379	rs28431058	14	24289435	G	A	0.0810811	-0.947585	0.182753	7.84552e-07
QTS000006	QTD000061	CAP	LCL_statin	EFO_0005292	LCL	statin	148	ENSG00000157379	ENSG00000157379	rs3814815	14	24232826	G	T	0.0641892	1.08451	0.20996	8.56652e-07
QTS000006	QTD000061	CAP	LCL_statin	EFO_0005292	LCL	statin	148	ENSG00000165410	ENSG00000165410	rs17525727	14	34715022	C	T	0.148649	1.26516	0.118326	1.22243e-19
QTS000006	QTD000061	CAP	LCL_statin	EFO_0005292	LCL	statin	148	ENSG00000165502	ENSG00000165502	rs11157696	14	49639028	C	G	0.685811	0.3814	0.0749182	1.19149e-06
QTS000006	QTD000061	CAP	LCL_statin	EFO_0005292	LCL	statin	148	ENSG00000165801	ENSG00000165801	rs4982404	14	21071525	C	T	0.422297	-0.524858	0.11032	5.0316e-06
QTS000006	QTD000061	CAP	LCL_statin	EFO_0005292	LCL	statin	148	ENSG00000165929	ENSG00000165929	rs4900089	14	91828508	C	T	0.462838	0.452808	0.0793021	7.04553e-08
QTS000006	QTD000061	CAP	LCL_statin	EFO_0005292	LCL	statin	148	ENSG00000165934	ENSG00000165934	rs3814833	14	92117235	A	G	0.435811	-0.554201	0.0839764	8.96832e-10
QTS000006	QTD000061	CAP	LCL_statin	EFO_0005292	LCL	statin	148	ENSG00000165948	ENSG00000165948	rs3818119	14	94100686	C	T	0.594595	0.782508	0.0880562	3.86675e-15
QTS000006	QTD000061	CAP	LCL_statin	EFO_0005292	LCL	statin	148	ENSG00000166428	ENSG00000166428	rs2582492	14	104977358	C	T	0.391892	0.561442	0.113519	2.24747e-06
QTS000006	QTD000061	CAP	LCL_statin	EFO_0005292	LCL	statin	148	ENSG00000168952	ENSG00000168952	rs74040739	14	24943062	G	C	0.0912162	0.864654	0.167791	9.04274e-07
QTS000006	QTD000061	CAP	LCL_statin	EFO_0005292	LCL	statin	148	ENSG00000170270	ENSG00000170270	rs12147057	14	93198677	C	G	0.0405405	-1.16848	0.242919	4.02549e-06
QTS000006	QTD000061	CAP	LCL_statin	EFO_0005292	LCL	statin	148	ENSG00000177465	ENSG00000177465	rs10143135	14	73583282	G	C	0.266892	0.810361	0.107593	6.83389e-12
QTS000006	QTD000061	CAP	LCL_statin	EFO_0005292	LCL	statin	148	ENSG00000179627	ENSG00000179627	rs11160806	14	104410383	A	C	0.162162	0.657783	0.14635	1.50053e-05
QTS000006	QTD000061	CAP	LCL_statin	EFO_0005292	LCL	statin	148	ENSG00000182185	ENSG00000182185	rs76261186	14	68785015	G	A	0.0236486	1.53276	0.343788	1.73797e-05
QTS000006	QTD000061	CAP	LCL_statin	EFO_0005292	LCL	statin	148	ENSG00000182512	ENSG00000182512	rs911681	14	95535046	A	C	0.408784	0.652802	0.0611406	1.33424e-19
QTS000006	QTD000061	CAP	LCL_statin	EFO_0005292	LCL	statin	148	ENSG00000182732	ENSG00000182732	rs1548687	14	72491761	G	A	0.239865	0.514343	0.0903285	7.58949e-08
QTS000006	QTD000061	CAP	LCL_statin	EFO_0005292	LCL	statin	148	ENSG00000185347	ENSG00000185347	rs72713322	14	105500941	G	A	0.35473	-0.55797	0.0936033	2.12511e-08
QTS000006	QTD000061	CAP	LCL_statin	EFO_0005292	LCL	statin	148	ENSG00000187097	ENSG00000187097	rs11159071	14	74215670	C	T	0.425676	0.408641	0.094294	2.86912e-05
QTS000006	QTD000061	CAP	LCL_statin	EFO_0005292	LCL	statin	148	ENSG00000197102	ENSG00000197102	rs58810542	14	101264358	G	A	0.0709459	-1.04842	0.230527	1.20611e-05
QTS000006	QTD000061	CAP	LCL_statin	EFO_0005292	LCL	statin	148	ENSG00000197119	ENSG00000197119	rs11557209	14	100306335	G	C	0.371622	0.79774	0.0906786	6.38647e-15
QTS000006	QTD000061	CAP	LCL_statin	EFO_0005292	LCL	statin	148	ENSG00000198208	ENSG00000198208	rs10162358	14	74962890	A	G	0.489865	0.42501	0.09486	1.58979e-05
QTS000006	QTD000061	CAP	LCL_statin	EFO_0005292	LCL	statin	148	ENSG00000198252	ENSG00000198252	rs4898764	14	52798353	A	G	0.486486	0.51715	0.103958	1.98306e-06
QTS000006	QTD000061	CAP	LCL_statin	EFO_0005292	LCL	statin	148	ENSG00000198894	ENSG00000198894	rs2041822	14	77132032	G	A	0.202703	0.614771	0.120337	1.10102e-06
QTS000006	QTD000061	CAP	LCL_statin	EFO_0005292	LCL	statin	148	ENSG00000211891	ENSG00000211891	rs59804769	14	104656373	T	C	0.226351	-0.618382	0.125786	2.55492e-06
QTS000006	QTD000061	CAP	LCL_statin	EFO_0005292	LCL	statin	148	ENSG00000211905	ENSG00000211905	rs28694394	14	104873631	T	C	0.486486	-0.318244	0.0770038	6.30242e-05
QTS000006	QTD000061	CAP	LCL_statin	EFO_0005292	LCL	statin	148	ENSG00000215256	ENSG00000215256	rs6573471	14	23950407	T	C	0.182432	-0.85143	0.107405	8.01362e-13
QTS000006	QTD000061	CAP	LCL_statin	EFO_0005292	LCL	statin	148	ENSG00000223648	ENSG00000223648	rs11845244	14	106714830	C	T	0.327703	0.612167	0.136999	1.66907e-05
QTS000006	QTD000061	CAP	LCL_statin	EFO_0005292	LCL	statin	148	ENSG00000255569	ENSG00000255569	rs7147964	14	21612576	A	C	0.756757	-0.505167	0.0729356	1.67468e-10
QTS000006	QTD000061	CAP	LCL_statin	EFO_0005292	LCL	statin	148	ENSG00000256053	ENSG00000256053	rs7154587	14	103556413	C	T	0.320946	0.616087	0.114214	3.0523e-07
QTS000006	QTD000061	CAP	LCL_statin	EFO_0005292	LCL	statin	148	ENSG00000257285	ENSG00000257285	rs4982710	14	22929693	C	T	0.557432	0.636933	0.0857815	1.20983e-11
QTS000006	QTD000061	CAP	LCL_statin	EFO_0005292	LCL	statin	148	ENSG00000258289	ENSG00000258289	rs7143432	14	64912428	A	C	0.266892	1.31732	0.0605555	1.20966e-45
QTS000006	QTD000061	CAP	LCL_statin	EFO_0005292	LCL	statin	148	ENSG00000258301	ENSG00000258301	rs11624350	14	76119498	G	A	0.0168919	-1.39569	0.310205	1.47225e-05
QTS000006	QTD000061	CAP	LCL_statin	EFO_0005292	LCL	statin	148	ENSG00000258378	ENSG00000258378	rs28860573	14	58454742	T	C	0.125	0.810091	0.119357	3.43661e-10
QTS000006	QTD000061	CAP	LCL_statin	EFO_0005292	LCL	statin	148	ENSG00000258559	ENSG00000258559	rs71429048	14	74332440	C	T	0.27027	0.541114	0.111687	3.47046e-06
QTS000006	QTD000061	CAP	LCL_statin	EFO_0005292	LCL	statin	148	ENSG00000258572	ENSG00000258572	rs150722048	14	95516993	T	C	0.0506757	-1.04905	0.196612	3.98462e-07
QTS000006	QTD000061	CAP	LCL_statin	EFO_0005292	LCL	statin	148	ENSG00000258602	ENSG00000258602	rs12889775	14	76959734	G	T	0.462838	-0.918687	0.0895376	1.48958e-18
QTS000006	QTD000061	CAP	LCL_statin	EFO_0005292	LCL	statin	148	ENSG00000258623	ENSG00000258623	rs17105826	14	68545752	G	A	0.185811	-0.442818	0.100197	2.03463e-05
QTS000006	QTD000061	CAP	LCL_statin	EFO_0005292	LCL	statin	148	ENSG00000258646	ENSG00000258646	rs8013780	14	74989746	A	C	0.456081	0.422721	0.0949838	1.79522e-05
QTS000006	QTD000061	CAP	LCL_statin	EFO_0005292	LCL	statin	148	ENSG00000258701	ENSG00000258701	rs2498808	14	104817618	C	T	0.381757	-0.697418	0.0882316	9.08177e-13
QTS000006	QTD000061	CAP	LCL_statin	EFO_0005292	LCL	statin	148	ENSG00000258733	ENSG00000258733	rs118128952	14	85966989	G	T	0.0236486	-1.34857	0.27365	2.42638e-06
QTS000006	QTD000061	CAP	LCL_statin	EFO_0005292	LCL	statin	148	ENSG00000258744	ENSG00000258744	rs7154178	14	24658052	G	A	0.310811	0.534002	0.114807	7.86235e-06
QTS000006	QTD000061	CAP	LCL_statin	EFO_0005292	LCL	statin	148	ENSG00000258744	ENSG00000258744	rs74458263	14	24606995	A	T	0.027027	1.66111	0.364533	1.16292e-05
QTS000006	QTD000061	CAP	LCL_statin	EFO_0005292	LCL	statin	148	ENSG00000258744	ENSG00000258744	rs77892475	14	24443683	G	T	0.0405405	-1.17415	0.267067	2.23232e-05
QTS000006	QTD000061	CAP	LCL_statin	EFO_0005292	LCL	statin	148	ENSG00000258810	ENSG00000258810	rs8019698	14	20768367	T	C	0.429054	0.316369	0.0695358	1.19729e-05
QTS000006	QTD000061	CAP	LCL_statin	EFO_0005292	LCL	statin	148	ENSG00000259065	ENSG00000259065	rs12890967	14	73829416	T	G	0.0810811	1.50553	0.137701	3.01755e-20
QTS000006	QTD000061	CAP	LCL_statin	EFO_0005292	LCL	statin	148	ENSG00000259153	ENSG00000259153	rs12437247	14	70818849	G	A	0.189189	0.559544	0.125113	1.64295e-05
QTS000006	QTD000061	CAP	LCL_statin	EFO_0005292	LCL	statin	148	ENSG00000259775	ENSG00000259775	rs55672213	14	102526937	A	G	0.0405405	-1.10714	0.242805	1.14864e-05
QTS000006	QTD000061	CAP	LCL_statin	EFO_0005292	LCL	statin	148	ENSG00000273711	ENSG00000273711	rs8500	14	73961742	G	A	0.391892	0.480265	0.0933606	9.41052e-07
QTS000006	QTD000061	CAP	LCL_statin	EFO_0005292	LCL	statin	148	ENSG00000273888	ENSG00000273888	rs10484082	14	51626048	T	C	0.0878378	0.771776	0.165391	7.38307e-06
QTS000006	QTD000061	CAP	LCL_statin	EFO_0005292	LCL	statin	148	ENSG00000280411	ENSG00000280411	rs4600373	14	106704809	T	G	0.496622	-0.650404	0.121372	3.5865e-07
QTS000006	QTD000061	CAP	LCL_statin	EFO_0005292	LCL	statin	148	ENSG00000289531	ENSG00000289531	rs74244415	14	50142408	C	G	0.172297	0.616233	0.125563	2.64927e-06
QTS000006	QTD000061	CAP	LCL_statin	EFO_0005292	LCL	statin	148	ENSG00000028528	ENSG00000028528	rs72742930	15	64578145	A	T	0.0608108	0.946962	0.188888	1.67483e-06
QTS000006	QTD000061	CAP	LCL_statin	EFO_0005292	LCL	statin	148	ENSG00000033800	ENSG00000033800	rs338372	15	67925224	T	C	0.324324	0.360054	0.081749	2.16222e-05
QTS000006	QTD000061	CAP	LCL_statin	EFO_0005292	LCL	statin	148	ENSG00000064726	ENSG00000064726	rs7166645	15	83071525	G	A	0.449324	-0.354296	0.076873	9.38029e-06
QTS000006	QTD000061	CAP	LCL_statin	EFO_0005292	LCL	statin	148	ENSG00000067141	ENSG00000067141	rs1023924	15	73146281	T	C	0.347973	-0.770244	0.0901281	2.6162e-14
QTS000006	QTD000061	CAP	LCL_statin	EFO_0005292	LCL	statin	148	ENSG00000067221	ENSG00000067221	rs10162627	15	74007529	A	G	0.496622	-0.463193	0.0975098	5.19099e-06
QTS000006	QTD000061	CAP	LCL_statin	EFO_0005292	LCL	statin	148	ENSG00000069966	ENSG00000069966	rs2899510	15	52970738	T	C	0.875	0.702963	0.141078	1.9137e-06
QTS000006	QTD000061	CAP	LCL_statin	EFO_0005292	LCL	statin	148	ENSG00000090487	ENSG00000090487	rs11636409	15	64961237	A	G	0.331081	-0.781616	0.1122	1.35999e-10
QTS000006	QTD000061	CAP	LCL_statin	EFO_0005292	LCL	statin	148	ENSG00000092531	ENSG00000092531	rs8035912	15	42769195	T	G	0.118243	-0.602911	0.130421	8.85221e-06
QTS000006	QTD000061	CAP	LCL_statin	EFO_0005292	LCL	statin	148	ENSG00000103657	ENSG00000103657	rs8037081	15	63883106	T	G	0.466216	0.453635	0.0714959	3.2294e-09
QTS000006	QTD000061	CAP	LCL_statin	EFO_0005292	LCL	statin	148	ENSG00000103671	ENSG00000103671	rs11071801	15	64591685	C	T	0.743243	-0.709214	0.107075	7.93726e-10
QTS000006	QTD000061	CAP	LCL_statin	EFO_0005292	LCL	statin	148	ENSG00000103811	ENSG00000103811	rs10400902	15	78939274	A	G	0.584459	0.816268	0.09076	2.10935e-15
QTS000006	QTD000061	CAP	LCL_statin	EFO_0005292	LCL	statin	148	ENSG00000103932	ENSG00000103932	rs7178957	15	41525464	A	G	0.608108	-0.707779	0.0909214	1.74484e-12
QTS000006	QTD000061	CAP	LCL_statin	EFO_0005292	LCL	statin	148	ENSG00000103995	ENSG00000103995	rs10519188	15	48762965	T	C	0.148649	-0.660653	0.0989682	6.09216e-10
QTS000006	QTD000061	CAP	LCL_statin	EFO_0005292	LCL	statin	148	ENSG00000104047	ENSG00000104047	rs8033476	15	49660743	A	G	0.560811	-0.396417	0.0788921	1.59302e-06
QTS000006	QTD000061	CAP	LCL_statin	EFO_0005292	LCL	statin	148	ENSG00000128739	ENSG00000128739	rs2077336	15	25702836	T	C	0.472973	-0.447223	0.0932604	4.28585e-06
QTS000006	QTD000061	CAP	LCL_statin	EFO_0005292	LCL	statin	148	ENSG00000128833	ENSG00000128833	rs1724576	15	52548285	G	A	0.550676	0.687494	0.124711	1.76998e-07
QTS000006	QTD000061	CAP	LCL_statin	EFO_0005292	LCL	statin	148	ENSG00000128881	ENSG00000128881	rs12437637	15	42920620	C	G	0.574324	0.596275	0.114132	6.5793e-07
QTS000006	QTD000061	CAP	LCL_statin	EFO_0005292	LCL	statin	148	ENSG00000128891	ENSG00000128891	rs1813898	15	40556695	G	A	0.618243	-0.921737	0.0688777	2.11123e-26
QTS000006	QTD000061	CAP	LCL_statin	EFO_0005292	LCL	statin	148	ENSG00000128915	ENSG00000128915	rs2100431	15	60478651	C	A	0.702703	-0.710399	0.0939619	5.85529e-12
QTS000006	QTD000061	CAP	LCL_statin	EFO_0005292	LCL	statin	148	ENSG00000128973	ENSG00000128973	rs11638566	15	68089270	C	A	0.503378	-0.358985	0.0845567	4.06598e-05
QTS000006	QTD000061	CAP	LCL_statin	EFO_0005292	LCL	statin	148	ENSG00000128989	ENSG00000128989	rs11853954	15	52542154	T	G	0.158784	-0.614368	0.127313	3.76807e-06
QTS000006	QTD000061	CAP	LCL_statin	EFO_0005292	LCL	statin	148	ENSG00000136371	ENSG00000136371	rs7167420	15	79919071	C	A	0.172297	-0.825928	0.118491	1.33107e-10
QTS000006	QTD000061	CAP	LCL_statin	EFO_0005292	LCL	statin	148	ENSG00000136378	ENSG00000136378	rs7495616	15	78762558	C	G	0.753378	-0.632236	0.105407	1.77673e-08
QTS000006	QTD000061	CAP	LCL_statin	EFO_0005292	LCL	statin	148	ENSG00000136379	ENSG00000136379	rs79218682	15	79880257	T	C	0.0304054	-1.41237	0.281192	1.60712e-06
QTS000006	QTD000061	CAP	LCL_statin	EFO_0005292	LCL	statin	148	ENSG00000136381	ENSG00000136381	rs10519198	15	78450412	C	A	0.358108	-0.448047	0.0892361	1.62034e-06
QTS000006	QTD000061	CAP	LCL_statin	EFO_0005292	LCL	statin	148	ENSG00000136425	ENSG00000136425	rs8040395	15	78131137	T	C	0.493243	0.549521	0.113287	3.38566e-06
QTS000006	QTD000061	CAP	LCL_statin	EFO_0005292	LCL	statin	148	ENSG00000137766	ENSG00000137766	rs8028630	15	54583273	T	C	0.655405	0.461681	0.104832	2.16549e-05
QTS000006	QTD000061	CAP	LCL_statin	EFO_0005292	LCL	statin	148	ENSG00000137767	ENSG00000137767	rs11632130	15	45636504	A	G	0.0912162	1.21759	0.165281	1.6511e-11
QTS000006	QTD000061	CAP	LCL_statin	EFO_0005292	LCL	statin	148	ENSG00000137841	ENSG00000137841	rs4924450	15	40305028	G	A	0.739865	-0.919428	0.118958	2.35817e-12
QTS000006	QTD000061	CAP	LCL_statin	EFO_0005292	LCL	statin	148	ENSG00000137877	ENSG00000137877	rs11070353	15	41899321	G	A	0.412162	-0.94058	0.0706978	3.30247e-26
QTS000006	QTD000061	CAP	LCL_statin	EFO_0005292	LCL	statin	148	ENSG00000140263	ENSG00000140263	rs16952667	15	44804537	T	C	0.185811	0.610595	0.105806	5.27988e-08
QTS000006	QTD000061	CAP	LCL_statin	EFO_0005292	LCL	statin	148	ENSG00000140263	ENSG00000140263	rs2443999	15	44858599	T	G	0.216216	-0.576902	0.115639	1.864e-06
QTS000006	QTD000061	CAP	LCL_statin	EFO_0005292	LCL	statin	148	ENSG00000140263	ENSG00000140263	rs28488149	15	45091485	G	C	0.158784	-0.827768	0.13062	3.35581e-09
QTS000006	QTD000061	CAP	LCL_statin	EFO_0005292	LCL	statin	148	ENSG00000140284	ENSG00000140284	rs11637945	15	50162489	T	C	0.564189	-0.344743	0.0773139	1.73406e-05
QTS000006	QTD000061	CAP	LCL_statin	EFO_0005292	LCL	statin	148	ENSG00000140368	ENSG00000140368	rs16968900	15	77534569	A	G	0.253378	0.645076	0.104174	6.87794e-09
QTS000006	QTD000061	CAP	LCL_statin	EFO_0005292	LCL	statin	148	ENSG00000140386	ENSG00000140386	rs11632365	15	76846739	G	A	0.216216	0.397075	0.0848664	7.00878e-06
QTS000006	QTD000061	CAP	LCL_statin	EFO_0005292	LCL	statin	148	ENSG00000140391	ENSG00000140391	rs17466257	15	77083841	C	A	0.442568	0.492453	0.0938676	5.96516e-07
QTS000006	QTD000061	CAP	LCL_statin	EFO_0005292	LCL	statin	148	ENSG00000140471	ENSG00000140471	rs8039437	15	100574213	G	A	0.391892	-0.707584	0.0979716	3.55096e-11
QTS000006	QTD000061	CAP	LCL_statin	EFO_0005292	LCL	statin	148	ENSG00000140474	ENSG00000140474	rs11072509	15	74822033	C	G	0.635135	-0.585872	0.096446	1.22456e-08
QTS000006	QTD000061	CAP	LCL_statin	EFO_0005292	LCL	statin	148	ENSG00000140534	ENSG00000140534	rs56144360	15	89575536	G	A	0.243243	0.423281	0.0898366	6.10667e-06
QTS000006	QTD000061	CAP	LCL_statin	EFO_0005292	LCL	statin	148	ENSG00000150667	ENSG00000150667	rs72722912	15	39249332	G	C	0.0202703	-1.38164	0.29117	5.30365e-06
QTS000006	QTD000061	CAP	LCL_statin	EFO_0005292	LCL	statin	148	ENSG00000157823	ENSG00000157823	rs8027198	15	89883457	A	G	0.763514	-0.792098	0.0885691	2.80518e-15
QTS000006	QTD000061	CAP	LCL_statin	EFO_0005292	LCL	statin	148	ENSG00000166133	ENSG00000166133	rs1869301	15	40507369	G	C	0.537162	0.449786	0.0972783	8.81982e-06
QTS000006	QTD000061	CAP	LCL_statin	EFO_0005292	LCL	statin	148	ENSG00000166762	ENSG00000166762	rs28678901	15	43788945	C	T	0.165541	-0.77285	0.0966049	5.37981e-13
QTS000006	QTD000061	CAP	LCL_statin	EFO_0005292	LCL	statin	148	ENSG00000166797	ENSG00000166797	rs10162981	15	64129399	G	A	0.695946	0.433971	0.0628656	1.88736e-10
QTS000006	QTD000061	CAP	LCL_statin	EFO_0005292	LCL	statin	148	ENSG00000166813	ENSG00000166813	rs17807723	15	89480327	G	A	0.097973	-0.877317	0.1857	5.7887e-06
QTS000006	QTD000061	CAP	LCL_statin	EFO_0005292	LCL	statin	148	ENSG00000166839	ENSG00000166839	rs1628955	15	64895021	T	C	0.716216	-1.30842	0.0650314	3.54222e-42
QTS000006	QTD000061	CAP	LCL_statin	EFO_0005292	LCL	statin	148	ENSG00000166946	ENSG00000166946	rs538218	15	43187130	C	T	0.783784	0.481644	0.0953733	1.42583e-06
QTS000006	QTD000061	CAP	LCL_statin	EFO_0005292	LCL	statin	148	ENSG00000166965	ENSG00000166965	rs3826033	15	91005371	G	A	0.0912162	0.638472	0.136357	6.90607e-06
QTS000006	QTD000061	CAP	LCL_statin	EFO_0005292	LCL	statin	148	ENSG00000168803	ENSG00000168803	rs1549523	15	43331991	C	T	0.283784	-0.763582	0.0915478	8.21045e-14
QTS000006	QTD000061	CAP	LCL_statin	EFO_0005292	LCL	statin	148	ENSG00000169371	ENSG00000169371	rs8037089	15	75628926	G	A	0.378378	0.443511	0.082407	3.22706e-07
QTS000006	QTD000061	CAP	LCL_statin	EFO_0005292	LCL	statin	148	ENSG00000169612	ENSG00000169612	rs2123161	15	82978766	A	G	0.0472973	-1.00319	0.142752	9.88072e-11
QTS000006	QTD000061	CAP	LCL_statin	EFO_0005292	LCL	statin	148	ENSG00000169857	ENSG00000169857	rs12591859	15	34085445	G	A	0.476351	0.69681	0.129587	3.29872e-07
QTS000006	QTD000061	CAP	LCL_statin	EFO_0005292	LCL	statin	148	ENSG00000171763	ENSG00000171763	rs28679834	15	45324008	C	T	0.236486	0.501178	0.105332	5.02115e-06
QTS000006	QTD000061	CAP	LCL_statin	EFO_0005292	LCL	statin	148	ENSG00000172345	ENSG00000172345	rs77336691	15	81329471	A	G	0.0574324	1.14213	0.21855	6.53372e-07
QTS000006	QTD000061	CAP	LCL_statin	EFO_0005292	LCL	statin	148	ENSG00000172575	ENSG00000172575	rs56059718	15	38544576	C	A	0.162162	0.551062	0.113471	3.30365e-06
QTS000006	QTD000061	CAP	LCL_statin	EFO_0005292	LCL	statin	148	ENSG00000177699	ENSG00000177699	rs8038472	15	78979086	G	A	0.168919	-0.579654	0.127038	1.13442e-05
QTS000006	QTD000061	CAP	LCL_statin	EFO_0005292	LCL	statin	148	ENSG00000178802	ENSG00000178802	rs4886636	15	74903835	G	A	0.459459	0.467111	0.102427	1.14574e-05
QTS000006	QTD000061	CAP	LCL_statin	EFO_0005292	LCL	statin	148	ENSG00000180953	ENSG00000180953	rs8024713	15	79914616	C	G	0.334459	-0.553463	0.105539	6.0212e-07
QTS000006	QTD000061	CAP	LCL_statin	EFO_0005292	LCL	statin	148	ENSG00000184056	ENSG00000184056	rs60209970	15	90189175	G	A	0.222973	0.532663	0.11136	4.51353e-06
QTS000006	QTD000061	CAP	LCL_statin	EFO_0005292	LCL	statin	148	ENSG00000184716	ENSG00000184716	rs28699233	15	43830668	A	G	0.10473	1.16051	0.102122	2.47445e-21
QTS000006	QTD000061	CAP	LCL_statin	EFO_0005292	LCL	statin	148	ENSG00000185043	ENSG00000185043	rs62020693	15	90418272	A	G	0.148649	-0.757342	0.169622	1.69331e-05
QTS000006	QTD000061	CAP	LCL_statin	EFO_0005292	LCL	statin	148	ENSG00000188659	ENSG00000188659	rs61094688	15	82197560	T	C	0.0777027	1.80335	0.12266	1.16761e-29
QTS000006	QTD000061	CAP	LCL_statin	EFO_0005292	LCL	statin	148	ENSG00000197535	ENSG00000197535	rs11855640	15	52427442	C	G	0.125	-0.782347	0.135202	4.90214e-08
QTS000006	QTD000061	CAP	LCL_statin	EFO_0005292	LCL	statin	148	ENSG00000197978	ENSG00000197978	rs783539	15	82585320	A	C	0.513514	-0.427703	0.0884344	3.59922e-06
QTS000006	QTD000061	CAP	LCL_statin	EFO_0005292	LCL	statin	148	ENSG00000198794	ENSG00000198794	rs7168638	15	74988485	T	C	0.121622	1.05625	0.132838	7.02309e-13
QTS000006	QTD000061	CAP	LCL_statin	EFO_0005292	LCL	statin	148	ENSG00000214013	ENSG00000214013	rs751572	15	42387591	T	C	0.239865	-0.613083	0.114155	3.39833e-07
QTS000006	QTD000061	CAP	LCL_statin	EFO_0005292	LCL	statin	148	ENSG00000242028	ENSG00000242028	rs3784275	15	43799188	G	A	0.108108	0.453834	0.112296	8.94138e-05
QTS000006	QTD000061	CAP	LCL_statin	EFO_0005292	LCL	statin	148	ENSG00000244879	ENSG00000244879	rs504781	15	50356142	T	C	0.344595	1.13392	0.0821711	1.94109e-27
QTS000006	QTD000061	CAP	LCL_statin	EFO_0005292	LCL	statin	148	ENSG00000245479	ENSG00000245479	rs74605151	15	90665916	G	C	0.101351	0.721945	0.156919	9.70089e-06
QTS000006	QTD000061	CAP	LCL_statin	EFO_0005292	LCL	statin	148	ENSG00000247556	ENSG00000247556	rs28716689	15	41286609	G	C	0.206081	0.807037	0.117168	2.04301e-10
QTS000006	QTD000061	CAP	LCL_statin	EFO_0005292	LCL	statin	148	ENSG00000247982	ENSG00000247982	rs76975836	15	57299965	T	A	0.108108	-0.642937	0.13913	8.91476e-06
QTS000006	QTD000061	CAP	LCL_statin	EFO_0005292	LCL	statin	148	ENSG00000259363	ENSG00000259363	rs28529392	15	99867222	G	C	0.206081	0.622614	0.111112	1.16102e-07
QTS000006	QTD000061	CAP	LCL_statin	EFO_0005292	LCL	statin	148	ENSG00000259363	ENSG00000259363	rs35049216	15	99872562	C	T	0.185811	-0.659993	0.121012	2.32091e-07
QTS000006	QTD000061	CAP	LCL_statin	EFO_0005292	LCL	statin	148	ENSG00000259363	ENSG00000259363	rs58867917	15	99822929	G	T	0.22973	-0.605808	0.113922	4.32097e-07
QTS000006	QTD000061	CAP	LCL_statin	EFO_0005292	LCL	statin	148	ENSG00000259363	ENSG00000259363	rs62040189	15	99794667	G	A	0.128378	0.84925	0.138149	8.58034e-09
QTS000006	QTD000061	CAP	LCL_statin	EFO_0005292	LCL	statin	148	ENSG00000259363	ENSG00000259363	rs8033936	15	99779398	G	T	0.689189	-0.697737	0.124997	1.28318e-07
QTS000006	QTD000061	CAP	LCL_statin	EFO_0005292	LCL	statin	148	ENSG00000259468	ENSG00000259468	rs117266911	15	34750819	C	T	0.0168919	1.73513	0.351371	2.32277e-06
QTS000006	QTD000061	CAP	LCL_statin	EFO_0005292	LCL	statin	148	ENSG00000259536	ENSG00000259536	rs999197	15	40502999	C	T	0.314189	0.460682	0.080662	7.00104e-08
QTS000006	QTD000061	CAP	LCL_statin	EFO_0005292	LCL	statin	148	ENSG00000259673	ENSG00000259673	rs8024524	15	67540380	C	T	0.304054	0.688786	0.0971276	7.06745e-11
QTS000006	QTD000061	CAP	LCL_statin	EFO_0005292	LCL	statin	148	ENSG00000259702	ENSG00000259702	rs8037525	15	95191693	T	C	0.111486	0.918068	0.185987	2.34276e-06
QTS000006	QTD000061	CAP	LCL_statin	EFO_0005292	LCL	statin	148	ENSG00000259704	ENSG00000259704	rs2532101	15	90839685	G	A	0.236486	-0.648364	0.124337	6.87612e-07
QTS000006	QTD000061	CAP	LCL_statin	EFO_0005292	LCL	statin	148	ENSG00000259712	ENSG00000259712	rs11637282	15	52100639	G	C	0.591216	-0.577284	0.112364	9.6899e-07
QTS000006	QTD000061	CAP	LCL_statin	EFO_0005292	LCL	statin	148	ENSG00000259772	ENSG00000259772	rs28669757	15	31207069	A	G	0.0472973	-1.09771	0.242773	1.34398e-05
QTS000006	QTD000061	CAP	LCL_statin	EFO_0005292	LCL	statin	148	ENSG00000261684	ENSG00000261684	rs8033412	15	42530091	C	T	0.347973	0.715049	0.0590355	3.21378e-23
QTS000006	QTD000061	CAP	LCL_statin	EFO_0005292	LCL	statin	148	ENSG00000270055	ENSG00000270055	rs7166578	15	30798628	C	A	0.233108	-0.729516	0.149218	2.87298e-06
QTS000006	QTD000061	CAP	LCL_statin	EFO_0005292	LCL	statin	148	ENSG00000270127	ENSG00000270127	rs36053285	15	100574435	T	C	0.442568	-0.862992	0.0755853	1.81315e-21
QTS000006	QTD000061	CAP	LCL_statin	EFO_0005292	LCL	statin	148	ENSG00000273972	ENSG00000273972	rs11854477	15	45706147	T	G	0.412162	-0.455069	0.0815001	1.2734e-07
QTS000006	QTD000061	CAP	LCL_statin	EFO_0005292	LCL	statin	148	ENSG00000274528	ENSG00000274528	rs149336329	15	52295543	G	T	0.0304054	-1.28345	0.291713	2.20326e-05
QTS000006	QTD000061	CAP	LCL_statin	EFO_0005292	LCL	statin	148	ENSG00000275343	ENSG00000275343	rs956284	15	57793428	G	A	0.182432	0.343794	0.076747	1.59503e-05
QTS000006	QTD000061	CAP	LCL_statin	EFO_0005292	LCL	statin	148	ENSG00000275601	ENSG00000275601	rs12442297	15	43876272	C	T	0.165541	-0.556851	0.111437	1.79864e-06
QTS000006	QTD000061	CAP	LCL_statin	EFO_0005292	LCL	statin	148	ENSG00000277782	ENSG00000277782	rs55694026	15	81000685	G	C	0.324324	-0.756331	0.0854328	4.67198e-15
QTS000006	QTD000061	CAP	LCL_statin	EFO_0005292	LCL	statin	148	ENSG00000278662	ENSG00000278662	rs62011975	15	82159213	C	T	0.185811	-0.929436	0.0885847	3.8978e-19
QTS000006	QTD000061	CAP	LCL_statin	EFO_0005292	LCL	statin	148	ENSG00000285410	ENSG00000285410	rs28715646	15	50349561	T	C	0.466216	0.458212	0.0949578	3.7716e-06
QTS000006	QTD000061	CAP	LCL_statin	EFO_0005292	LCL	statin	148	ENSG00000003249	ENSG00000003249	rs11076649	16	89992928	C	G	0.219595	0.648526	0.120178	3.02165e-07
QTS000006	QTD000061	CAP	LCL_statin	EFO_0005292	LCL	statin	148	ENSG00000006194	ENSG00000006194	rs765993	16	3286967	A	G	0.209459	-0.848368	0.164969	9.47713e-07
QTS000006	QTD000061	CAP	LCL_statin	EFO_0005292	LCL	statin	148	ENSG00000007541	ENSG00000007541	rs62030902	16	588264	C	G	0.368243	-0.62888	0.106713	2.94561e-08
QTS000006	QTD000061	CAP	LCL_statin	EFO_0005292	LCL	statin	148	ENSG00000040199	ENSG00000040199	rs6499531	16	71697582	T	C	0.91554	-0.888603	0.187699	5.55456e-06
QTS000006	QTD000061	CAP	LCL_statin	EFO_0005292	LCL	statin	148	ENSG00000051523	ENSG00000051523	rs3736111	16	88655928	G	A	0.155405	0.594167	0.113606	6.4144e-07
QTS000006	QTD000061	CAP	LCL_statin	EFO_0005292	LCL	statin	148	ENSG00000059122	ENSG00000059122	rs9928222	16	2936322	T	C	0.533784	0.486905	0.0808121	1.55779e-08
QTS000006	QTD000061	CAP	LCL_statin	EFO_0005292	LCL	statin	148	ENSG00000063854	ENSG00000063854	rs238677	16	1833278	T	C	0.35473	0.657289	0.112553	3.80338e-08
QTS000006	QTD000061	CAP	LCL_statin	EFO_0005292	LCL	statin	148	ENSG00000065457	ENSG00000065457	rs8046977	16	75526518	A	C	0.368243	0.524773	0.0835717	4.47468e-09
QTS000006	QTD000061	CAP	LCL_statin	EFO_0005292	LCL	statin	148	ENSG00000070915	ENSG00000070915	rs9922951	16	56797234	C	T	0.283784	-0.583689	0.116035	1.55529e-06
QTS000006	QTD000061	CAP	LCL_statin	EFO_0005292	LCL	statin	148	ENSG00000072864	ENSG00000072864	rs12596141	16	15727389	C	T	0.236486	-0.561697	0.0971721	5.04599e-08
QTS000006	QTD000061	CAP	LCL_statin	EFO_0005292	LCL	statin	148	ENSG00000083093	ENSG00000083093	rs2238494	16	24187979	A	G	0.179054	0.619172	0.113621	2.36949e-07
QTS000006	QTD000061	CAP	LCL_statin	EFO_0005292	LCL	statin	148	ENSG00000085721	ENSG00000085721	rs4985147	16	15074903	T	C	0.469595	-0.785133	0.0916683	2.35468e-14
QTS000006	QTD000061	CAP	LCL_statin	EFO_0005292	LCL	statin	148	ENSG00000086504	ENSG00000086504	rs3743884	16	370678	C	T	0.652027	-0.785611	0.0993749	9.02598e-13
QTS000006	QTD000061	CAP	LCL_statin	EFO_0005292	LCL	statin	148	ENSG00000087263	ENSG00000087263	rs34793257	16	56460159	C	T	0.706081	-0.538842	0.0928517	4.52737e-08
QTS000006	QTD000061	CAP	LCL_statin	EFO_0005292	LCL	statin	148	ENSG00000089486	ENSG00000089486	rs3761680	16	4474059	C	A	0.540541	0.645594	0.103131	4.92586e-09
QTS000006	QTD000061	CAP	LCL_statin	EFO_0005292	LCL	statin	148	ENSG00000102882	ENSG00000102882	rs28529403	16	30123335	T	C	0.513514	0.501085	0.105557	5.2612e-06
QTS000006	QTD000061	CAP	LCL_statin	EFO_0005292	LCL	statin	148	ENSG00000102962	ENSG00000102962	rs12922064	16	57564780	G	A	0.317568	-0.416383	0.0906662	1.00379e-05
QTS000006	QTD000061	CAP	LCL_statin	EFO_0005292	LCL	statin	148	ENSG00000102967	ENSG00000102967	rs12918956	16	72190436	C	T	0.584459	-0.343963	0.07011	2.66878e-06
QTS000006	QTD000061	CAP	LCL_statin	EFO_0005292	LCL	statin	148	ENSG00000102970	ENSG00000102970	rs12922064	16	57564780	G	A	0.317568	-0.51064	0.106176	4.03916e-06
QTS000006	QTD000061	CAP	LCL_statin	EFO_0005292	LCL	statin	148	ENSG00000103043	ENSG00000103043	rs4985364	16	70772771	T	C	0.216216	0.788794	0.115973	3.19081e-10
QTS000006	QTD000061	CAP	LCL_statin	EFO_0005292	LCL	statin	148	ENSG00000103111	ENSG00000103111	rs366918	16	77969798	C	T	0.864865	0.64782	0.130849	2.19821e-06
QTS000006	QTD000061	CAP	LCL_statin	EFO_0005292	LCL	statin	148	ENSG00000103148	ENSG00000103148	rs2562164	16	126744	A	G	0.307432	-0.448848	0.0912116	2.5025e-06
QTS000006	QTD000061	CAP	LCL_statin	EFO_0005292	LCL	statin	148	ENSG00000103168	ENSG00000103168	rs12597782	16	84175285	G	C	0.439189	-0.600618	0.0865632	1.57116e-10
QTS000006	QTD000061	CAP	LCL_statin	EFO_0005292	LCL	statin	148	ENSG00000103174	ENSG00000103174	rs2972272	16	5033482	T	C	0.608108	0.531645	0.0917426	4.70936e-08
QTS000006	QTD000061	CAP	LCL_statin	EFO_0005292	LCL	statin	148	ENSG00000103199	ENSG00000103199	rs58729822	16	4766101	T	C	0.209459	0.785728	0.102805	3.75607e-12
QTS000006	QTD000061	CAP	LCL_statin	EFO_0005292	LCL	statin	148	ENSG00000103222	ENSG00000103222	rs7198364	16	16886354	A	C	0.162162	0.623383	0.141621	2.18504e-05
QTS000006	QTD000061	CAP	LCL_statin	EFO_0005292	LCL	statin	148	ENSG00000103245	ENSG00000103245	rs2071951	16	733004	T	C	0.209459	0.630607	0.120932	6.87573e-07
QTS000006	QTD000061	CAP	LCL_statin	EFO_0005292	LCL	statin	148	ENSG00000103248	ENSG00000103248	rs16944719	16	86531581	A	T	0.0743243	-1.09538	0.188448	4.33009e-08
QTS000006	QTD000061	CAP	LCL_statin	EFO_0005292	LCL	statin	148	ENSG00000103326	ENSG00000103326	rs8052670	16	536685	C	A	0.121622	-0.954529	0.174343	2.10657e-07
QTS000006	QTD000061	CAP	LCL_statin	EFO_0005292	LCL	statin	148	ENSG00000103335	ENSG00000103335	rs8043839	16	88781029	T	C	0.496622	0.423009	0.0915915	9.01477e-06
QTS000006	QTD000061	CAP	LCL_statin	EFO_0005292	LCL	statin	148	ENSG00000103353	ENSG00000103353	rs2519985	16	22950978	A	G	0.773649	0.496952	0.107409	8.70913e-06
QTS000006	QTD000061	CAP	LCL_statin	EFO_0005292	LCL	statin	148	ENSG00000103356	ENSG00000103356	rs7202632	16	23541934	C	G	0.790541	0.707102	0.110736	2.63768e-09
QTS000006	QTD000061	CAP	LCL_statin	EFO_0005292	LCL	statin	148	ENSG00000103363	ENSG00000103363	rs7199221	16	3051638	G	A	0.304054	0.55241	0.110267	1.70126e-06
QTS000006	QTD000061	CAP	LCL_statin	EFO_0005292	LCL	statin	148	ENSG00000103365	ENSG00000103365	rs540719	16	23445257	T	C	0.341216	-0.463002	0.0788143	3.2203e-08
QTS000006	QTD000061	CAP	LCL_statin	EFO_0005292	LCL	statin	148	ENSG00000103496	ENSG00000103496	rs732173	16	31038702	C	A	0.351351	0.507626	0.0894526	8.31198e-08
QTS000006	QTD000061	CAP	LCL_statin	EFO_0005292	LCL	statin	148	ENSG00000103510	ENSG00000103510	rs59735493	16	31121779	G	A	0.35473	0.64069	0.107316	2.03376e-08
QTS000006	QTD000061	CAP	LCL_statin	EFO_0005292	LCL	statin	148	ENSG00000103540	ENSG00000103540	rs12919749	16	19566485	A	G	0.195946	0.919267	0.0980292	2.38117e-16
QTS000006	QTD000061	CAP	LCL_statin	EFO_0005292	LCL	statin	148	ENSG00000122390	ENSG00000122390	rs4010630	16	3488990	G	A	0.668919	0.504867	0.0811138	5.87796e-09
QTS000006	QTD000061	CAP	LCL_statin	EFO_0005292	LCL	statin	148	ENSG00000125124	ENSG00000125124	rs9940094	16	56472214	C	A	0.175676	-1.10873	0.0902331	1.16454e-23
QTS000006	QTD000061	CAP	LCL_statin	EFO_0005292	LCL	statin	148	ENSG00000125166	ENSG00000125166	rs1058192	16	58716700	G	A	0.773649	-0.652785	0.11882	1.93072e-07
QTS000006	QTD000061	CAP	LCL_statin	EFO_0005292	LCL	statin	148	ENSG00000126602	ENSG00000126602	rs28603	16	3399479	A	G	0.206081	0.470423	0.0974513	3.74222e-06
QTS000006	QTD000061	CAP	LCL_statin	EFO_0005292	LCL	statin	148	ENSG00000127561	ENSG00000127561	rs17653678	16	2005341	C	T	0.125	0.909259	0.125414	3.06681e-11
QTS000006	QTD000061	CAP	LCL_statin	EFO_0005292	LCL	statin	148	ENSG00000129925	ENSG00000129925	rs540	16	370907	T	C	0.662162	-0.865767	0.0952143	1.20289e-15
QTS000006	QTD000061	CAP	LCL_statin	EFO_0005292	LCL	statin	148	ENSG00000130731	ENSG00000130731	rs34775748	16	656668	G	A	0.175676	0.73135	0.120281	1.19066e-08
QTS000006	QTD000061	CAP	LCL_statin	EFO_0005292	LCL	statin	148	ENSG00000131153	ENSG00000131153	rs12447772	16	85652150	T	C	0.665541	-0.471923	0.0971254	3.26848e-06
QTS000006	QTD000061	CAP	LCL_statin	EFO_0005292	LCL	statin	148	ENSG00000131165	ENSG00000131165	rs62068684	16	89600553	C	T	0.10473	0.795911	0.17921	1.8636e-05
QTS000006	QTD000061	CAP	LCL_statin	EFO_0005292	LCL	statin	148	ENSG00000131653	ENSG00000131653	rs2974846	16	1764018	G	C	0.256757	0.65101	0.127757	1.16656e-06
QTS000006	QTD000061	CAP	LCL_statin	EFO_0005292	LCL	statin	148	ENSG00000132603	ENSG00000132603	rs11642030	16	69571308	A	C	0.327703	-0.417152	0.0721436	5.00293e-08
QTS000006	QTD000061	CAP	LCL_statin	EFO_0005292	LCL	statin	148	ENSG00000135698	ENSG00000135698	rs2303260	16	82170181	C	G	0.358108	-0.874131	0.105412	1.0732e-13
QTS000006	QTD000061	CAP	LCL_statin	EFO_0005292	LCL	statin	148	ENSG00000140650	ENSG00000140650	rs1677484	16	8859843	T	C	0.824324	-0.656567	0.112484	3.85455e-08
QTS000006	QTD000061	CAP	LCL_statin	EFO_0005292	LCL	statin	148	ENSG00000140905	ENSG00000140905	rs8059692	16	81096889	A	G	0.891892	-0.964336	0.133217	3.25501e-11
QTS000006	QTD000061	CAP	LCL_statin	EFO_0005292	LCL	statin	148	ENSG00000141013	ENSG00000141013	rs12921383	16	89793345	T	C	0.0777027	0.881781	0.2051	3.28924e-05
QTS000006	QTD000061	CAP	LCL_statin	EFO_0005292	LCL	statin	148	ENSG00000149922	ENSG00000149922	rs3809627	16	30091839	C	A	0.388514	-0.521175	0.114602	1.20736e-05
QTS000006	QTD000061	CAP	LCL_statin	EFO_0005292	LCL	statin	148	ENSG00000153774	ENSG00000153774	rs62062567	16	75411340	G	T	0.489865	-0.496788	0.101694	2.92029e-06
QTS000006	QTD000061	CAP	LCL_statin	EFO_0005292	LCL	statin	148	ENSG00000153786	ENSG00000153786	rs2062552	16	85018212	A	G	0.175676	0.648519	0.121977	4.34099e-07
QTS000006	QTD000061	CAP	LCL_statin	EFO_0005292	LCL	statin	148	ENSG00000153789	ENSG00000153789	rs12449134	16	84351873	G	T	0.486486	0.538503	0.0981468	1.99586e-07
QTS000006	QTD000061	CAP	LCL_statin	EFO_0005292	LCL	statin	148	ENSG00000161980	ENSG00000161980	rs1045001	16	57275	T	G	0.847973	0.361533	0.0778653	8.13746e-06
QTS000006	QTD000061	CAP	LCL_statin	EFO_0005292	LCL	statin	148	ENSG00000162062	ENSG00000162062	rs4786284	16	2460602	C	T	0.587838	-0.629451	0.121351	7.77666e-07
QTS000006	QTD000061	CAP	LCL_statin	EFO_0005292	LCL	statin	148	ENSG00000162076	ENSG00000162076	rs9933233	16	2886218	A	T	0.483108	-0.398434	0.0848842	6.58115e-06
QTS000006	QTD000061	CAP	LCL_statin	EFO_0005292	LCL	statin	148	ENSG00000166847	ENSG00000166847	rs35634	16	23686358	C	T	0.226351	1.1843	0.08935	4.39227e-26
QTS000006	QTD000061	CAP	LCL_statin	EFO_0005292	LCL	statin	148	ENSG00000167515	ENSG00000167515	rs11076728	16	88859159	T	G	0.459459	-0.511274	0.102381	1.82373e-06
QTS000006	QTD000061	CAP	LCL_statin	EFO_0005292	LCL	statin	148	ENSG00000167965	ENSG00000167965	rs35490737	16	2202777	C	T	0.0337838	1.51967	0.290027	6.14183e-07
QTS000006	QTD000061	CAP	LCL_statin	EFO_0005292	LCL	statin	148	ENSG00000168411	ENSG00000168411	rs4411525	16	74561604	A	C	0.439189	-0.672795	0.100745	6.00595e-10
QTS000006	QTD000061	CAP	LCL_statin	EFO_0005292	LCL	statin	148	ENSG00000168434	ENSG00000168434	rs30017	16	23400989	G	A	0.344595	0.577142	0.0871007	7.8316e-10
QTS000006	QTD000061	CAP	LCL_statin	EFO_0005292	LCL	statin	148	ENSG00000168807	ENSG00000168807	rs9926320	16	69094150	G	A	0.317568	0.509617	0.11675	2.532e-05
QTS000006	QTD000061	CAP	LCL_statin	EFO_0005292	LCL	statin	148	ENSG00000169203	ENSG00000169203	rs11645581	16	30340303	T	C	0.320946	0.545026	0.100195	2.47818e-07
QTS000006	QTD000061	CAP	LCL_statin	EFO_0005292	LCL	statin	148	ENSG00000169715	ENSG00000169715	rs1610215	16	56625613	C	G	0.60473	0.51617	0.103824	2.00942e-06
QTS000006	QTD000061	CAP	LCL_statin	EFO_0005292	LCL	statin	148	ENSG00000174628	ENSG00000174628	rs2047889	16	19766383	C	A	0.351351	0.552217	0.108675	1.24258e-06
QTS000006	QTD000061	CAP	LCL_statin	EFO_0005292	LCL	statin	148	ENSG00000175643	ENSG00000175643	rs28448519	16	11346126	C	T	0.415541	0.565077	0.0807464	1.15163e-10
QTS000006	QTD000061	CAP	LCL_statin	EFO_0005292	LCL	statin	148	ENSG00000175643	ENSG00000175643	rs4781062	16	11307559	C	T	0.138514	-0.737677	0.127716	5.15552e-08
QTS000006	QTD000061	CAP	LCL_statin	EFO_0005292	LCL	statin	148	ENSG00000175643	ENSG00000175643	rs918738	16	11345822	C	G	0.489865	0.707169	0.0771885	8.14183e-16
QTS000006	QTD000061	CAP	LCL_statin	EFO_0005292	LCL	statin	148	ENSG00000176715	ENSG00000176715	rs59788479	16	89099340	T	C	0.75	-1.09078	0.0950578	1.29894e-21
QTS000006	QTD000061	CAP	LCL_statin	EFO_0005292	LCL	statin	148	ENSG00000179889	ENSG00000179889	rs11644601	16	15078261	T	C	0.202703	0.793172	0.144154	1.85756e-07
QTS000006	QTD000061	CAP	LCL_statin	EFO_0005292	LCL	statin	148	ENSG00000179918	ENSG00000179918	rs111230245	16	30467570	C	T	0.168919	-0.640493	0.138856	9.23434e-06
QTS000006	QTD000061	CAP	LCL_statin	EFO_0005292	LCL	statin	148	ENSG00000180035	ENSG00000180035	rs10871452	16	30481369	A	C	0.239865	-0.653852	0.133901	2.94578e-06
QTS000006	QTD000061	CAP	LCL_statin	EFO_0005292	LCL	statin	148	ENSG00000180185	ENSG00000180185	rs1742429	16	1855005	C	T	0.85473	-1.32037	0.116204	2.49462e-21
QTS000006	QTD000061	CAP	LCL_statin	EFO_0005292	LCL	statin	148	ENSG00000183426	ENSG00000183426	rs9927842	16	15059860	T	C	0.722973	-0.814306	0.133601	1.10828e-08
QTS000006	QTD000061	CAP	LCL_statin	EFO_0005292	LCL	statin	148	ENSG00000185164	ENSG00000185164	rs11074394	16	19439758	G	T	0.851351	0.849331	0.149743	8.42483e-08
QTS000006	QTD000061	CAP	LCL_statin	EFO_0005292	LCL	statin	148	ENSG00000186153	ENSG00000186153	rs62045081	16	78098349	C	T	0.449324	-0.502965	0.0858491	3.47467e-08
QTS000006	QTD000061	CAP	LCL_statin	EFO_0005292	LCL	statin	148	ENSG00000187741	ENSG00000187741	rs9806894	16	89762793	G	C	0.385135	-0.958308	0.0794089	4.15191e-23
QTS000006	QTD000061	CAP	LCL_statin	EFO_0005292	LCL	statin	148	ENSG00000188897	ENSG00000188897	rs4520857	16	11495905	A	C	0.773649	-1.03439	0.0834749	6.36596e-24
QTS000006	QTD000061	CAP	LCL_statin	EFO_0005292	LCL	statin	148	ENSG00000196436	ENSG00000196436	rs11645877	16	75195550	G	A	0.027027	-1.57194	0.289676	2.63186e-07
QTS000006	QTD000061	CAP	LCL_statin	EFO_0005292	LCL	statin	148	ENSG00000196696	ENSG00000196696	rs3192882	16	69941728	A	T	0.283784	-0.562313	0.077725	3.32731e-11
QTS000006	QTD000061	CAP	LCL_statin	EFO_0005292	LCL	statin	148	ENSG00000198373	ENSG00000198373	rs75082717	16	69636073	C	G	0.209459	0.693736	0.144778	4.35383e-06
QTS000006	QTD000061	CAP	LCL_statin	EFO_0005292	LCL	statin	148	ENSG00000205018	ENSG00000205018	rs533679	16	88925092	A	G	0.445946	-0.447593	0.0865655	8.36887e-07
QTS000006	QTD000061	CAP	LCL_statin	EFO_0005292	LCL	statin	148	ENSG00000205078	ENSG00000205078	rs12599540	16	77227025	G	C	0.219595	0.534502	0.0958349	1.31155e-07
QTS000006	QTD000061	CAP	LCL_statin	EFO_0005292	LCL	statin	148	ENSG00000217555	ENSG00000217555	rs28445863	16	66581453	G	A	0.0641892	1.04896	0.181215	4.85643e-08
QTS000006	QTD000061	CAP	LCL_statin	EFO_0005292	LCL	statin	148	ENSG00000246898	ENSG00000246898	rs11863521	16	66407794	T	C	0.689189	-0.796945	0.09641	1.24164e-13
QTS000006	QTD000061	CAP	LCL_statin	EFO_0005292	LCL	statin	148	ENSG00000259877	ENSG00000259877	rs10400977	16	89231075	C	T	0.108108	-0.818937	0.153456	3.96607e-07
QTS000006	QTD000061	CAP	LCL_statin	EFO_0005292	LCL	statin	148	ENSG00000259940	ENSG00000259940	rs58938880	16	27228846	G	C	0.280405	-0.472152	0.0949477	1.9991e-06
QTS000006	QTD000061	CAP	LCL_statin	EFO_0005292	LCL	statin	148	ENSG00000259972	ENSG00000259972	rs11646773	16	75045907	T	A	0.152027	0.710079	0.127101	1.25543e-07
QTS000006	QTD000061	CAP	LCL_statin	EFO_0005292	LCL	statin	148	ENSG00000260051	ENSG00000260051	rs323072	16	2310098	C	T	0.297297	0.480621	0.0904417	4.39161e-07
QTS000006	QTD000061	CAP	LCL_statin	EFO_0005292	LCL	statin	148	ENSG00000260304	ENSG00000260304	rs889549	16	31255630	C	T	0.665541	-0.294749	0.0598465	2.45805e-06
QTS000006	QTD000061	CAP	LCL_statin	EFO_0005292	LCL	statin	148	ENSG00000260367	ENSG00000260367	rs7140	16	28984436	C	A	0.790541	-0.409164	0.08416	3.22897e-06
QTS000006	QTD000061	CAP	LCL_statin	EFO_0005292	LCL	statin	148	ENSG00000260565	ENSG00000260565	rs4786315	16	2662154	C	A	0.25	-0.659761	0.13402	2.48187e-06
QTS000006	QTD000061	CAP	LCL_statin	EFO_0005292	LCL	statin	148	ENSG00000260630	ENSG00000260630	rs8051150	16	88668496	T	C	0.635135	-0.688182	0.117167	3.23734e-08
QTS000006	QTD000061	CAP	LCL_statin	EFO_0005292	LCL	statin	148	ENSG00000260671	ENSG00000260671	rs9934565	16	87730661	A	T	0.486486	0.471239	0.0669788	9.471e-11
QTS000006	QTD000061	CAP	LCL_statin	EFO_0005292	LCL	statin	148	ENSG00000260934	ENSG00000260934	rs229021	16	19212648	G	A	0.706081	-0.467294	0.0992636	6.21199e-06
QTS000006	QTD000061	CAP	LCL_statin	EFO_0005292	LCL	statin	148	ENSG00000261546	ENSG00000261546	rs34007589	16	89134987	C	T	0.121622	0.546837	0.0978136	1.23284e-07
QTS000006	QTD000061	CAP	LCL_statin	EFO_0005292	LCL	statin	148	ENSG00000261740	ENSG00000261740	rs11642676	16	30360334	C	G	0.260135	-0.796598	0.134409	2.50777e-08
QTS000006	QTD000061	CAP	LCL_statin	EFO_0005292	LCL	statin	148	ENSG00000263065	ENSG00000263065	rs55871015	16	15716354	G	A	0.239865	0.608355	0.0890985	2.78534e-10
QTS000006	QTD000061	CAP	LCL_statin	EFO_0005292	LCL	statin	148	ENSG00000263072	ENSG00000263072	rs1053871	16	3131962	T	C	0.27027	0.753987	0.114508	9.67426e-10
QTS000006	QTD000061	CAP	LCL_statin	EFO_0005292	LCL	statin	148	ENSG00000263235	ENSG00000263235	rs4786429	16	3678516	C	T	0.662162	0.466083	0.0904054	8.95045e-07
QTS000006	QTD000061	CAP	LCL_statin	EFO_0005292	LCL	statin	148	ENSG00000263280	ENSG00000263280	rs886287	16	2866790	G	C	0.27027	0.640833	0.122823	6.78557e-07
QTS000006	QTD000061	CAP	LCL_statin	EFO_0005292	LCL	statin	148	ENSG00000270580	ENSG00000270580	rs7404524	16	15035301	A	G	0.567568	0.458421	0.104478	2.3118e-05
QTS000006	QTD000061	CAP	LCL_statin	EFO_0005292	LCL	statin	148	ENSG00000274038	ENSG00000274038	rs34143079	16	11069069	A	G	0.118243	-0.506197	0.104531	3.50534e-06
QTS000006	QTD000061	CAP	LCL_statin	EFO_0005292	LCL	statin	148	ENSG00000274677	ENSG00000274677	rs117324043	16	83673662	A	G	0.0236486	-1.32729	0.276734	4.27054e-06
QTS000006	QTD000061	CAP	LCL_statin	EFO_0005292	LCL	statin	148	ENSG00000276007	ENSG00000276007	rs11645006	16	78119260	A	G	0.317568	0.424371	0.0898773	5.85519e-06
QTS000006	QTD000061	CAP	LCL_statin	EFO_0005292	LCL	statin	148	ENSG00000277999	ENSG00000277999	rs28403990	16	29266925	C	G	0.391892	-0.44975	0.0951533	5.7354e-06
QTS000006	QTD000061	CAP	LCL_statin	EFO_0005292	LCL	statin	148	ENSG00000278133	ENSG00000278133	rs4889606	16	30999862	A	G	0.317568	-0.403947	0.0879883	1.01031e-05
QTS000006	QTD000061	CAP	LCL_statin	EFO_0005292	LCL	statin	148	ENSG00000286808	ENSG00000286808	rs112557507	16	23316739	A	G	0.027027	-1.4285	0.300293	5.04354e-06
QTS000006	QTD000061	CAP	LCL_statin	EFO_0005292	LCL	statin	148	ENSG00000287787	ENSG00000287787	rs4423408	16	85227355	C	T	0.172297	-0.612121	0.12799	4.52676e-06
QTS000006	QTD000061	CAP	LCL_statin	EFO_0005292	LCL	statin	148	ENSG00000288983	ENSG00000288983	rs7197475	16	30631546	C	T	0.489865	-0.690594	0.103973	7.22107e-10
QTS000006	QTD000061	CAP	LCL_statin	EFO_0005292	LCL	statin	148	ENSG00000289004	ENSG00000289004	rs71375920	16	58573313	A	G	0.0810811	1.14468	0.181338	3.79657e-09
QTS000006	QTD000061	CAP	LCL_statin	EFO_0005292	LCL	statin	148	ENSG00000289023	ENSG00000289023	rs10852287	16	10263426	T	C	0.489865	-0.289727	0.0635061	1.13739e-05
QTS000006	QTD000061	CAP	LCL_statin	EFO_0005292	LCL	statin	148	ENSG00000289119	ENSG00000289119	rs9941336	16	48618858	G	A	0.347973	0.398473	0.0801056	1.98524e-06
QTS000006	QTD000061	CAP	LCL_statin	EFO_0005292	LCL	statin	148	ENSG00000289353	ENSG00000289353	rs2290183	16	66579938	G	C	0.125	0.923426	0.152852	1.44009e-08
QTS000006	QTD000061	CAP	LCL_statin	EFO_0005292	LCL	statin	148	ENSG00000006025	ENSG00000006025	rs8080650	17	47852740	C	T	0.351351	0.33534	0.0747709	1.56088e-05
QTS000006	QTD000061	CAP	LCL_statin	EFO_0005292	LCL	statin	148	ENSG00000006042	ENSG00000006042	rs28916	17	32960490	G	A	0.800676	0.578678	0.130713	1.97301e-05
QTS000006	QTD000061	CAP	LCL_statin	EFO_0005292	LCL	statin	148	ENSG00000006282	ENSG00000006282	rs9890200	17	50547162	A	C	0.489865	-1.15882	0.0508831	9.80528e-48
QTS000006	QTD000061	CAP	LCL_statin	EFO_0005292	LCL	statin	148	ENSG00000011295	ENSG00000011295	rs3760298	17	16001876	A	G	0.459459	0.640518	0.11347	9.56878e-08
QTS000006	QTD000061	CAP	LCL_statin	EFO_0005292	LCL	statin	148	ENSG00000068097	ENSG00000068097	rs8066241	17	60079788	T	C	0.192568	1.34524	0.104566	4.13225e-25
QTS000006	QTD000061	CAP	LCL_statin	EFO_0005292	LCL	statin	148	ENSG00000070444	ENSG00000070444	rs2447092	17	2392341	T	C	0.47973	-0.619605	0.103898	2.09871e-08
QTS000006	QTD000061	CAP	LCL_statin	EFO_0005292	LCL	statin	148	ENSG00000073350	ENSG00000073350	rs1671016	17	75574693	G	A	0.280405	-0.605898	0.118857	1.15603e-06
QTS000006	QTD000061	CAP	LCL_statin	EFO_0005292	LCL	statin	148	ENSG00000073584	ENSG00000073584	rs9630727	17	40609768	T	C	0.469595	0.506189	0.073765	2.33327e-10
QTS000006	QTD000061	CAP	LCL_statin	EFO_0005292	LCL	statin	148	ENSG00000074660	ENSG00000074660	rs9903209	17	870105	G	A	0.283784	0.674723	0.126508	4.02392e-07
QTS000006	QTD000061	CAP	LCL_statin	EFO_0005292	LCL	statin	148	ENSG00000087157	ENSG00000087157	rs4969142	17	78402223	G	A	0.425676	-0.499218	0.103883	4.10423e-06
QTS000006	QTD000061	CAP	LCL_statin	EFO_0005292	LCL	statin	148	ENSG00000087191	ENSG00000087191	rs2727313	17	63884554	A	G	0.27027	0.406592	0.0917808	1.94984e-05
QTS000006	QTD000061	CAP	LCL_statin	EFO_0005292	LCL	statin	148	ENSG00000089685	ENSG00000089685	rs8073069	17	78213692	G	C	0.304054	-0.3237	0.061596	5.72969e-07
QTS000006	QTD000061	CAP	LCL_statin	EFO_0005292	LCL	statin	148	ENSG00000091542	ENSG00000091542	rs2746027	17	18232087	G	A	0.293919	0.564103	0.105617	3.88763e-07
QTS000006	QTD000061	CAP	LCL_statin	EFO_0005292	LCL	statin	148	ENSG00000091640	ENSG00000091640	rs4790718	17	4967598	G	A	0.0371622	1.34657	0.258505	7.04799e-07
QTS000006	QTD000061	CAP	LCL_statin	EFO_0005292	LCL	statin	148	ENSG00000108352	ENSG00000108352	rs34394173	17	40195989	G	A	0.199324	0.933612	0.131555	6.87845e-11
QTS000006	QTD000061	CAP	LCL_statin	EFO_0005292	LCL	statin	148	ENSG00000108379	ENSG00000108379	rs199536	17	46743059	T	C	0.672297	-0.59281	0.117753	1.5276e-06
QTS000006	QTD000061	CAP	LCL_statin	EFO_0005292	LCL	statin	148	ENSG00000108384	ENSG00000108384	rs35732484	17	58655383	C	T	0.185811	0.905321	0.116334	1.76802e-12
QTS000006	QTD000061	CAP	LCL_statin	EFO_0005292	LCL	statin	148	ENSG00000108389	ENSG00000108389	rs12950320	17	58416982	G	C	0.158784	-0.527604	0.116309	1.26541e-05
QTS000006	QTD000061	CAP	LCL_statin	EFO_0005292	LCL	statin	148	ENSG00000108395	ENSG00000108395	rs2333410	17	59059768	G	A	0.391892	-0.523007	0.0974789	3.48111e-07
QTS000006	QTD000061	CAP	LCL_statin	EFO_0005292	LCL	statin	148	ENSG00000108439	ENSG00000108439	rs4793737	17	47964891	A	C	0.236486	0.635472	0.121163	6.00478e-07
QTS000006	QTD000061	CAP	LCL_statin	EFO_0005292	LCL	statin	148	ENSG00000108559	ENSG00000108559	rs77765202	17	5417908	A	G	0.381757	-0.606402	0.0869275	1.29307e-10
QTS000006	QTD000061	CAP	LCL_statin	EFO_0005292	LCL	statin	148	ENSG00000108578	ENSG00000108578	rs7216394	17	30498738	T	C	0.89527	0.816783	0.166716	2.74796e-06
QTS000006	QTD000061	CAP	LCL_statin	EFO_0005292	LCL	statin	148	ENSG00000108592	ENSG00000108592	rs2028567	17	63837966	G	A	0.706081	0.642995	0.0847652	5.11586e-12
QTS000006	QTD000061	CAP	LCL_statin	EFO_0005292	LCL	statin	148	ENSG00000108771	ENSG00000108771	rs1053004	17	42314074	G	A	0.496622	0.575178	0.0791518	2.80738e-11
QTS000006	QTD000061	CAP	LCL_statin	EFO_0005292	LCL	statin	148	ENSG00000108771	ENSG00000108771	rs2240011	17	42041691	C	T	0.682432	0.475355	0.0830812	6.66831e-08
QTS000006	QTD000061	CAP	LCL_statin	EFO_0005292	LCL	statin	148	ENSG00000108771	ENSG00000108771	rs35490951	17	42098921	A	C	0.216216	-0.529552	0.0942942	1.09528e-07
QTS000006	QTD000061	CAP	LCL_statin	EFO_0005292	LCL	statin	148	ENSG00000108771	ENSG00000108771	rs3744484	17	42112107	A	T	0.364865	-0.887904	0.064172	1.5736e-27
QTS000006	QTD000061	CAP	LCL_statin	EFO_0005292	LCL	statin	148	ENSG00000108771	ENSG00000108771	rs55743352	17	42213582	C	A	0.314189	0.532883	0.101093	5.33171e-07
QTS000006	QTD000061	CAP	LCL_statin	EFO_0005292	LCL	statin	148	ENSG00000108786	ENSG00000108786	rs142009207	17	42394393	G	C	0.0371622	-0.787801	0.174783	1.42451e-05
QTS000006	QTD000061	CAP	LCL_statin	EFO_0005292	LCL	statin	148	ENSG00000108960	ENSG00000108960	rs7219086	17	55427887	T	C	0.611486	-0.397619	0.0800237	2.03409e-06
QTS000006	QTD000061	CAP	LCL_statin	EFO_0005292	LCL	statin	148	ENSG00000120071	ENSG00000120071	rs2471739	17	46002988	C	T	0.800676	0.547286	0.112583	3.2366e-06
QTS000006	QTD000061	CAP	LCL_statin	EFO_0005292	LCL	statin	148	ENSG00000120071	ENSG00000120071	rs372494195	17	45638863	G	T	0.182432	0.694741	0.103733	5.44554e-10
QTS000006	QTD000061	CAP	LCL_statin	EFO_0005292	LCL	statin	148	ENSG00000120071	ENSG00000120071	rs62063281	17	45961419	A	G	0.179054	0.762429	0.0981436	1.90328e-12
QTS000006	QTD000061	CAP	LCL_statin	EFO_0005292	LCL	statin	148	ENSG00000121060	ENSG00000121060	rs8078230	17	56867827	A	G	0.662162	-0.564797	0.109571	8.9848e-07
QTS000006	QTD000061	CAP	LCL_statin	EFO_0005292	LCL	statin	148	ENSG00000125445	ENSG00000125445	rs8075276	17	75261905	C	T	0.675676	0.664605	0.0788505	5.03711e-14
QTS000006	QTD000061	CAP	LCL_statin	EFO_0005292	LCL	statin	148	ENSG00000126653	ENSG00000126653	rs7223786	17	30005089	T	C	0.635135	0.421696	0.0847495	1.97281e-06
QTS000006	QTD000061	CAP	LCL_statin	EFO_0005292	LCL	statin	148	ENSG00000129204	ENSG00000129204	rs143649705	17	5250721	G	A	0.0574324	1.53409	0.256829	2.00343e-08
QTS000006	QTD000061	CAP	LCL_statin	EFO_0005292	LCL	statin	148	ENSG00000129245	ENSG00000129245	rs654583	17	6678328	G	T	0.601351	-0.517736	0.1059	2.87291e-06
QTS000006	QTD000061	CAP	LCL_statin	EFO_0005292	LCL	statin	148	ENSG00000131471	ENSG00000131471	rs4793037	17	43837458	C	T	0.222973	-0.428182	0.10022	3.65736e-05
QTS000006	QTD000061	CAP	LCL_statin	EFO_0005292	LCL	statin	148	ENSG00000131748	ENSG00000131748	rs3764351	17	39668086	G	A	0.581081	-0.382009	0.085788	1.77725e-05
QTS000006	QTD000061	CAP	LCL_statin	EFO_0005292	LCL	statin	148	ENSG00000132141	ENSG00000132141	rs11655339	17	34916208	A	C	0.148649	0.615933	0.111786	1.79311e-07
QTS000006	QTD000061	CAP	LCL_statin	EFO_0005292	LCL	statin	148	ENSG00000132383	ENSG00000132383	rs17338501	17	1829845	C	T	0.162162	0.680254	0.126951	3.59239e-07
QTS000006	QTD000061	CAP	LCL_statin	EFO_0005292	LCL	statin	148	ENSG00000132388	ENSG00000132388	rs66488531	17	4376194	G	A	0.405405	0.386315	0.0682227	8.80459e-08
QTS000006	QTD000061	CAP	LCL_statin	EFO_0005292	LCL	statin	148	ENSG00000132481	ENSG00000132481	rs4600514	17	75877990	G	A	0.202703	0.960724	0.109571	7.53572e-15
QTS000006	QTD000061	CAP	LCL_statin	EFO_0005292	LCL	statin	148	ENSG00000132507	ENSG00000132507	rs4796403	17	7319853	G	A	0.476351	-0.440688	0.0744035	2.55295e-08
QTS000006	QTD000061	CAP	LCL_statin	EFO_0005292	LCL	statin	148	ENSG00000133030	ENSG00000133030	rs12601422	17	17040309	A	C	0.334459	-0.440067	0.086092	1.08734e-06
QTS000006	QTD000061	CAP	LCL_statin	EFO_0005292	LCL	statin	148	ENSG00000136436	ENSG00000136436	rs178467	17	48873507	A	G	0.14527	-0.579699	0.113891	1.1965e-06
QTS000006	QTD000061	CAP	LCL_statin	EFO_0005292	LCL	statin	148	ENSG00000136449	ENSG00000136449	rs73351675	17	50508193	T	C	0.584459	-0.964182	0.0924397	5.57035e-19
QTS000006	QTD000061	CAP	LCL_statin	EFO_0005292	LCL	statin	148	ENSG00000141027	ENSG00000141027	rs150875989	17	16512930	T	C	0.0405405	-0.727425	0.16301	1.70994e-05
QTS000006	QTD000061	CAP	LCL_statin	EFO_0005292	LCL	statin	148	ENSG00000141127	ENSG00000141127	rs71372288	17	18763384	C	A	0.192568	0.576556	0.120958	4.84378e-06
QTS000006	QTD000061	CAP	LCL_statin	EFO_0005292	LCL	statin	148	ENSG00000141293	ENSG00000141293	rs11651753	17	47951723	C	T	0.341216	-0.419147	0.0837759	1.75085e-06
QTS000006	QTD000061	CAP	LCL_statin	EFO_0005292	LCL	statin	148	ENSG00000141295	ENSG00000141295	rs11653611	17	48726176	C	T	0.320946	0.473857	0.109209	2.80934e-05
QTS000006	QTD000061	CAP	LCL_statin	EFO_0005292	LCL	statin	148	ENSG00000141295	ENSG00000141295	rs6503875	17	47838029	T	C	0.118243	-0.719163	0.158639	1.28061e-05
QTS000006	QTD000061	CAP	LCL_statin	EFO_0005292	LCL	statin	148	ENSG00000141295	ENSG00000141295	rs991108	17	47809776	G	A	0.868243	0.623215	0.140562	1.92082e-05
QTS000006	QTD000061	CAP	LCL_statin	EFO_0005292	LCL	statin	148	ENSG00000141314	ENSG00000141314	rs726502	17	32261245	C	T	0.523649	-0.610743	0.105095	4.35634e-08
QTS000006	QTD000061	CAP	LCL_statin	EFO_0005292	LCL	statin	148	ENSG00000141316	ENSG00000141316	rs2009125	17	32971285	G	A	0.817568	0.710871	0.136861	7.53525e-07
QTS000006	QTD000061	CAP	LCL_statin	EFO_0005292	LCL	statin	148	ENSG00000141522	ENSG00000141522	rs2306755	17	82630699	C	A	0.391892	-0.545209	0.123815	2.1706e-05
QTS000006	QTD000061	CAP	LCL_statin	EFO_0005292	LCL	statin	148	ENSG00000141542	ENSG00000141542	rs2264373	17	82699547	G	A	0.743243	-0.619187	0.120943	1.04913e-06
QTS000006	QTD000061	CAP	LCL_statin	EFO_0005292	LCL	statin	148	ENSG00000141543	ENSG00000141543	rs12450100	17	80171819	G	A	0.256757	-0.347796	0.0728608	4.70534e-06
QTS000006	QTD000061	CAP	LCL_statin	EFO_0005292	LCL	statin	148	ENSG00000141556	ENSG00000141556	rs729123	17	82929318	G	A	0.114865	0.706533	0.145395	3.26161e-06
QTS000006	QTD000061	CAP	LCL_statin	EFO_0005292	LCL	statin	148	ENSG00000141560	ENSG00000141560	rs58867683	17	82721579	T	A	0.381757	-0.874397	0.088707	1.52374e-17
QTS000006	QTD000061	CAP	LCL_statin	EFO_0005292	LCL	statin	148	ENSG00000141569	ENSG00000141569	rs56082951	17	75878575	C	G	0.179054	-0.700445	0.118985	3.0367e-08
QTS000006	QTD000061	CAP	LCL_statin	EFO_0005292	LCL	statin	148	ENSG00000141580	ENSG00000141580	rs1059672	17	82614752	A	G	0.597973	0.707703	0.111957	3.63399e-09
QTS000006	QTD000061	CAP	LCL_statin	EFO_0005292	LCL	statin	148	ENSG00000141698	ENSG00000141698	rs8069503	17	41833410	G	A	0.77027	-1.19642	0.0943847	1.23008e-24
QTS000006	QTD000061	CAP	LCL_statin	EFO_0005292	LCL	statin	148	ENSG00000141699	ENSG00000141699	rs62075854	17	42551517	C	T	0.364865	-0.31624	0.0725774	2.61158e-05
QTS000006	QTD000061	CAP	LCL_statin	EFO_0005292	LCL	statin	148	ENSG00000141756	ENSG00000141756	rs1043007	17	41822830	C	G	0.77027	-0.567657	0.134653	4.56919e-05
QTS000006	QTD000061	CAP	LCL_statin	EFO_0005292	LCL	statin	148	ENSG00000153933	ENSG00000153933	rs8078230	17	56867827	A	G	0.662162	-0.658172	0.0875412	7.34006e-12
QTS000006	QTD000061	CAP	LCL_statin	EFO_0005292	LCL	statin	148	ENSG00000154229	ENSG00000154229	rs7342920	17	66248527	T	G	0.655405	-0.787264	0.129893	1.30945e-08
QTS000006	QTD000061	CAP	LCL_statin	EFO_0005292	LCL	statin	148	ENSG00000154945	ENSG00000154945	rs8075406	17	50672161	A	T	0.658784	0.488245	0.0826265	2.72942e-08
QTS000006	QTD000061	CAP	LCL_statin	EFO_0005292	LCL	statin	148	ENSG00000159202	ENSG00000159202	rs2546494	17	48882163	G	A	0.408784	-0.493547	0.0943799	6.43487e-07
QTS000006	QTD000061	CAP	LCL_statin	EFO_0005292	LCL	statin	148	ENSG00000159314	ENSG00000159314	rs1230099	17	45401347	G	A	0.337838	0.572632	0.115159	2.00105e-06
QTS000006	QTD000061	CAP	LCL_statin	EFO_0005292	LCL	statin	148	ENSG00000161405	ENSG00000161405	rs9891174	17	39875549	T	A	0.378378	0.550509	0.0868339	3.31262e-09
QTS000006	QTD000061	CAP	LCL_statin	EFO_0005292	LCL	statin	148	ENSG00000161513	ENSG00000161513	rs1688149	17	74866908	C	T	0.817568	0.786122	0.151149	7.307e-07
QTS000006	QTD000061	CAP	LCL_statin	EFO_0005292	LCL	statin	148	ENSG00000166260	ENSG00000166260	rs55801837	17	54964656	C	G	0.300676	-0.425301	0.0700896	1.26492e-08
QTS000006	QTD000061	CAP	LCL_statin	EFO_0005292	LCL	statin	148	ENSG00000166750	ENSG00000166750	rs11080327	17	35244527	G	A	0.564189	1.10316	0.0439748	2.84604e-52
QTS000006	QTD000061	CAP	LCL_statin	EFO_0005292	LCL	statin	148	ENSG00000167280	ENSG00000167280	rs61756761	17	79083494	A	G	0.141892	-0.742084	0.127044	3.7789e-08
QTS000006	QTD000061	CAP	LCL_statin	EFO_0005292	LCL	statin	148	ENSG00000167525	ENSG00000167525	rs150358034	17	28650727	C	T	0.0304054	-1.40669	0.264823	4.43858e-07
QTS000006	QTD000061	CAP	LCL_statin	EFO_0005292	LCL	statin	148	ENSG00000167695	ENSG00000167695	rs68152840	17	743948	C	A	0.212838	0.497072	0.10231	3.27456e-06
QTS000006	QTD000061	CAP	LCL_statin	EFO_0005292	LCL	statin	148	ENSG00000167703	ENSG00000167703	rs75891356	17	1960951	G	A	0.233108	-0.552691	0.113926	3.37666e-06
QTS000006	QTD000061	CAP	LCL_statin	EFO_0005292	LCL	statin	148	ENSG00000167840	ENSG00000167840	rs143649705	17	5250721	G	A	0.0574324	1.32116	0.228119	4.78693e-08
QTS000006	QTD000061	CAP	LCL_statin	EFO_0005292	LCL	statin	148	ENSG00000167850	ENSG00000167850	rs2706538	17	74555513	G	A	0.611486	-0.510611	0.108661	6.43735e-06
QTS000006	QTD000061	CAP	LCL_statin	EFO_0005292	LCL	statin	148	ENSG00000167851	ENSG00000167851	rs9899862	17	74253090	C	A	0.226351	-0.57393	0.120561	4.97048e-06
QTS000006	QTD000061	CAP	LCL_statin	EFO_0005292	LCL	statin	148	ENSG00000167920	ENSG00000167920	rs2469816	17	40849702	C	T	0.689189	-0.586197	0.114425	1.03389e-06
QTS000006	QTD000061	CAP	LCL_statin	EFO_0005292	LCL	statin	148	ENSG00000168646	ENSG00000168646	rs12452513	17	65560172	G	A	0.277027	1.14793	0.0998675	1.15882e-21
QTS000006	QTD000061	CAP	LCL_statin	EFO_0005292	LCL	statin	148	ENSG00000168792	ENSG00000168792	rs497993	17	29568510	T	C	0.64527	-0.494253	0.108154	1.10189e-05
QTS000006	QTD000061	CAP	LCL_statin	EFO_0005292	LCL	statin	148	ENSG00000169660	ENSG00000169660	rs1141463	17	82419814	T	G	0.412162	0.558717	0.114737	3.12282e-06
QTS000006	QTD000061	CAP	LCL_statin	EFO_0005292	LCL	statin	148	ENSG00000170175	ENSG00000170175	rs60488855	17	7470276	T	C	0.287162	0.407144	0.0834909	3.03059e-06
QTS000006	QTD000061	CAP	LCL_statin	EFO_0005292	LCL	statin	148	ENSG00000170425	ENSG00000170425	rs62071037	17	15848094	G	C	0.189189	0.839127	0.136825	9.21244e-09
QTS000006	QTD000061	CAP	LCL_statin	EFO_0005292	LCL	statin	148	ENSG00000170689	ENSG00000170689	rs116738412	17	48626683	C	T	0.0743243	1.09811	0.185463	2.57815e-08
QTS000006	QTD000061	CAP	LCL_statin	EFO_0005292	LCL	statin	148	ENSG00000171298	ENSG00000171298	rs12450199	17	80102793	A	C	0.422297	-0.819085	0.0795113	1.17419e-18
QTS000006	QTD000061	CAP	LCL_statin	EFO_0005292	LCL	statin	148	ENSG00000171634	ENSG00000171634	rs3936134	17	67818266	C	G	0.118243	0.64547	0.117987	2.14885e-07
QTS000006	QTD000061	CAP	LCL_statin	EFO_0005292	LCL	statin	148	ENSG00000171928	ENSG00000171928	rs4123417	17	18812329	T	C	0.486486	-0.721534	0.0856343	5.11958e-14
QTS000006	QTD000061	CAP	LCL_statin	EFO_0005292	LCL	statin	148	ENSG00000172057	ENSG00000172057	rs12936231	17	39872867	C	G	0.510135	-0.847215	0.0602194	4.19008e-28
QTS000006	QTD000061	CAP	LCL_statin	EFO_0005292	LCL	statin	148	ENSG00000172123	ENSG00000172123	rs2250516	17	35391821	G	A	0.0506757	-1.16553	0.251908	8.70704e-06
QTS000006	QTD000061	CAP	LCL_statin	EFO_0005292	LCL	statin	148	ENSG00000174327	ENSG00000174327	rs60828211	17	7055423	C	T	0.162162	0.600695	0.111839	3.39125e-07
QTS000006	QTD000061	CAP	LCL_statin	EFO_0005292	LCL	statin	148	ENSG00000175061	ENSG00000175061	rs11871958	17	16439519	T	C	0.256757	0.415357	0.0801126	7.85923e-07
QTS000006	QTD000061	CAP	LCL_statin	EFO_0005292	LCL	statin	148	ENSG00000175711	ENSG00000175711	rs59686903	17	83051746	C	T	0.121622	-0.817265	0.152781	3.74494e-07
QTS000006	QTD000061	CAP	LCL_statin	EFO_0005292	LCL	statin	148	ENSG00000176390	ENSG00000176390	rs2322197	17	30778787	T	C	0.165541	-0.653588	0.139793	7.10983e-06
QTS000006	QTD000061	CAP	LCL_statin	EFO_0005292	LCL	statin	148	ENSG00000176974	ENSG00000176974	rs4398149	17	18365685	A	G	0.64527	0.866	0.107057	3.29983e-13
QTS000006	QTD000061	CAP	LCL_statin	EFO_0005292	LCL	statin	148	ENSG00000177302	ENSG00000177302	rs112258851	17	18356284	C	T	0.111486	-0.660971	0.153114	3.06776e-05
QTS000006	QTD000061	CAP	LCL_statin	EFO_0005292	LCL	statin	148	ENSG00000177303	ENSG00000177303	rs76113775	17	75602293	G	T	0.0810811	-0.896614	0.192688	7.80094e-06
QTS000006	QTD000061	CAP	LCL_statin	EFO_0005292	LCL	statin	148	ENSG00000177728	ENSG00000177728	rs9892171	17	75456448	C	T	0.75	0.5474	0.098628	1.48817e-07
QTS000006	QTD000061	CAP	LCL_statin	EFO_0005292	LCL	statin	148	ENSG00000178852	ENSG00000178852	rs16941855	17	47303745	G	A	0.0777027	-0.978671	0.191815	1.13364e-06
QTS000006	QTD000061	CAP	LCL_statin	EFO_0005292	LCL	statin	148	ENSG00000178927	ENSG00000178927	rs9303029	17	82450939	C	T	0.138514	-0.661713	0.134644	2.57293e-06
QTS000006	QTD000061	CAP	LCL_statin	EFO_0005292	LCL	statin	148	ENSG00000178971	ENSG00000178971	rs11655447	17	8233498	A	G	0.246622	-0.830066	0.0970268	2.48907e-14
QTS000006	QTD000061	CAP	LCL_statin	EFO_0005292	LCL	statin	148	ENSG00000181350	ENSG00000181350	rs11871958	17	16439519	T	C	0.256757	0.376317	0.0767724	2.71903e-06
QTS000006	QTD000061	CAP	LCL_statin	EFO_0005292	LCL	statin	148	ENSG00000181396	ENSG00000181396	rs4789769	17	82415576	C	T	0.246622	-0.793673	0.123402	2.09334e-09
QTS000006	QTD000061	CAP	LCL_statin	EFO_0005292	LCL	statin	148	ENSG00000182173	ENSG00000182173	rs1671026	17	75564122	G	A	0.277027	-0.473661	0.100259	5.78838e-06
QTS000006	QTD000061	CAP	LCL_statin	EFO_0005292	LCL	statin	148	ENSG00000182534	ENSG00000182534	rs9910175	17	76710267	A	T	0.787162	-1.20041	0.0934354	4.57329e-25
QTS000006	QTD000061	CAP	LCL_statin	EFO_0005292	LCL	statin	148	ENSG00000182612	ENSG00000182612	rs6565616	17	81645135	C	T	0.486486	0.711887	0.0812462	7.79212e-15
QTS000006	QTD000061	CAP	LCL_statin	EFO_0005292	LCL	statin	148	ENSG00000182628	ENSG00000182628	rs9905704	17	58555182	G	T	0.766892	0.309128	0.0733385	4.58001e-05
QTS000006	QTD000061	CAP	LCL_statin	EFO_0005292	LCL	statin	148	ENSG00000182963	ENSG00000182963	rs137912621	17	44826427	G	A	0.114865	1.04731	0.123812	4.25715e-14
QTS000006	QTD000061	CAP	LCL_statin	EFO_0005292	LCL	statin	148	ENSG00000184060	ENSG00000184060	rs57432042	17	30914020	T	C	0.141892	0.752622	0.156468	4.02705e-06
QTS000006	QTD000061	CAP	LCL_statin	EFO_0005292	LCL	statin	148	ENSG00000184451	ENSG00000184451	rs9674578	17	42617308	C	T	0.452703	0.437232	0.0963816	1.26429e-05
QTS000006	QTD000061	CAP	LCL_statin	EFO_0005292	LCL	statin	148	ENSG00000184988	ENSG00000184988	rs11650132	17	43174070	T	G	0.320946	0.946431	0.0671174	3.48743e-28
QTS000006	QTD000061	CAP	LCL_statin	EFO_0005292	LCL	statin	148	ENSG00000185156	ENSG00000185156	rs12953150	17	8858427	T	C	0.314189	-0.505847	0.10277	2.48959e-06
QTS000006	QTD000061	CAP	LCL_statin	EFO_0005292	LCL	statin	148	ENSG00000185298	ENSG00000185298	rs35821128	17	81684344	G	A	0.101351	-0.974484	0.129634	7.38762e-12
QTS000006	QTD000061	CAP	LCL_statin	EFO_0005292	LCL	statin	148	ENSG00000186075	ENSG00000186075	rs9906951	17	39891991	T	C	0.469595	0.54627	0.106169	9.3655e-07
QTS000006	QTD000061	CAP	LCL_statin	EFO_0005292	LCL	statin	148	ENSG00000186532	ENSG00000186532	rs36040175	17	1815212	C	T	0.584459	-0.402821	0.086362	7.44657e-06
QTS000006	QTD000061	CAP	LCL_statin	EFO_0005292	LCL	statin	148	ENSG00000187624	ENSG00000187624	rs11150882	17	409857	G	A	0.358108	1.31619	0.0781719	8.98833e-35
QTS000006	QTD000061	CAP	LCL_statin	EFO_0005292	LCL	statin	148	ENSG00000187688	ENSG00000187688	rs1974600	17	16477072	C	A	0.584459	0.429205	0.098916	2.80819e-05
QTS000006	QTD000061	CAP	LCL_statin	EFO_0005292	LCL	statin	148	ENSG00000187824	ENSG00000187824	rs202308	17	10732788	G	C	0.550676	0.512885	0.109849	7.30238e-06
QTS000006	QTD000061	CAP	LCL_statin	EFO_0005292	LCL	statin	148	ENSG00000188825	ENSG00000188825	rs79555595	17	43327053	G	T	0.14527	1.23204	0.117979	5.18125e-19
QTS000006	QTD000061	CAP	LCL_statin	EFO_0005292	LCL	statin	148	ENSG00000189050	ENSG00000189050	rs1148559	17	59920166	C	T	0.189189	-0.511109	0.120154	3.93554e-05
QTS000006	QTD000061	CAP	LCL_statin	EFO_0005292	LCL	statin	148	ENSG00000197417	ENSG00000197417	rs113122595	17	3619185	C	T	0.114865	0.871782	0.166998	6.70172e-07
QTS000006	QTD000061	CAP	LCL_statin	EFO_0005292	LCL	statin	148	ENSG00000198231	ENSG00000198231	rs8069210	17	63648672	G	A	0.351351	-0.544899	0.117388	8.17771e-06
QTS000006	QTD000061	CAP	LCL_statin	EFO_0005292	LCL	statin	148	ENSG00000198496	ENSG00000198496	rs2175957	17	43134805	T	G	0.327703	-0.940484	0.0753122	3.65012e-24
QTS000006	QTD000061	CAP	LCL_statin	EFO_0005292	LCL	statin	148	ENSG00000198933	ENSG00000198933	rs62074055	17	47694567	G	C	0.483108	-0.622227	0.0953453	1.3011e-09
QTS000006	QTD000061	CAP	LCL_statin	EFO_0005292	LCL	statin	148	ENSG00000205045	ENSG00000205045	rs8070030	17	35537811	T	A	0.263514	0.824222	0.103661	7.03509e-13
QTS000006	QTD000061	CAP	LCL_statin	EFO_0005292	LCL	statin	148	ENSG00000205309	ENSG00000205309	rs7219752	17	17303887	C	G	0.0777027	1.15571	0.176736	1.21731e-09
QTS000006	QTD000061	CAP	LCL_statin	EFO_0005292	LCL	statin	148	ENSG00000214087	ENSG00000214087	rs7503637	17	81682485	G	A	0.172297	-1.43745	0.0980206	1.4394e-29
QTS000006	QTD000061	CAP	LCL_statin	EFO_0005292	LCL	statin	148	ENSG00000214941	ENSG00000214941	rs9897542	17	16017757	A	G	0.581081	-0.718567	0.113102	3.09746e-09
QTS000006	QTD000061	CAP	LCL_statin	EFO_0005292	LCL	statin	148	ENSG00000215067	ENSG00000215067	rs7217595	17	6997802	C	T	0.641892	0.392182	0.0794742	2.35787e-06
QTS000006	QTD000061	CAP	LCL_statin	EFO_0005292	LCL	statin	148	ENSG00000220205	ENSG00000220205	rs11656359	17	8165703	T	C	0.682432	-0.429708	0.0890143	3.73996e-06
QTS000006	QTD000061	CAP	LCL_statin	EFO_0005292	LCL	statin	148	ENSG00000232859	ENSG00000232859	rs3751972	17	27879388	C	A	0.793919	0.394916	0.0837285	5.9808e-06
QTS000006	QTD000061	CAP	LCL_statin	EFO_0005292	LCL	statin	148	ENSG00000233223	ENSG00000233223	rs10852891	17	7587492	G	A	0.185811	0.947885	0.129631	2.20664e-11
QTS000006	QTD000061	CAP	LCL_statin	EFO_0005292	LCL	statin	148	ENSG00000234327	ENSG00000234327	rs56197642	17	5114949	C	G	0.128378	-0.870889	0.117319	1.22173e-11
QTS000006	QTD000061	CAP	LCL_statin	EFO_0005292	LCL	statin	148	ENSG00000234912	ENSG00000234912	rs3817357	17	77098835	G	T	0.027027	1.60569	0.297449	2.9964e-07
QTS000006	QTD000061	CAP	LCL_statin	EFO_0005292	LCL	statin	148	ENSG00000236088	ENSG00000236088	rs2302107	17	14069814	T	C	0.185811	-0.645208	0.122965	5.94272e-07
QTS000006	QTD000061	CAP	LCL_statin	EFO_0005292	LCL	statin	148	ENSG00000238083	ENSG00000238083	rs2471739	17	46002988	C	T	0.800676	0.718588	0.130604	1.85978e-07
QTS000006	QTD000061	CAP	LCL_statin	EFO_0005292	LCL	statin	148	ENSG00000238083	ENSG00000238083	rs372494195	17	45638863	G	T	0.182432	1.13036	0.102857	2.17558e-20
QTS000006	QTD000061	CAP	LCL_statin	EFO_0005292	LCL	statin	148	ENSG00000238083	ENSG00000238083	rs58879558	17	46018101	T	C	0.189189	1.20452	0.100143	5.23581e-23
QTS000006	QTD000061	CAP	LCL_statin	EFO_0005292	LCL	statin	148	ENSG00000241525	ENSG00000241525	rs7502594	17	410391	T	C	0.35473	0.828342	0.0993036	8.1781e-14
QTS000006	QTD000061	CAP	LCL_statin	EFO_0005292	LCL	statin	148	ENSG00000261872	ENSG00000261872	rs7502875	17	47745861	A	C	0.27027	0.463427	0.105393	2.22606e-05
QTS000006	QTD000061	CAP	LCL_statin	EFO_0005292	LCL	statin	148	ENSG00000261996	ENSG00000261996	rs1808214	17	6657873	T	G	0.52027	0.649646	0.0878843	1.44277e-11
QTS000006	QTD000061	CAP	LCL_statin	EFO_0005292	LCL	statin	148	ENSG00000262202	ENSG00000262202	rs8078268	17	19503078	C	T	0.219595	0.659732	0.118491	1.3712e-07
QTS000006	QTD000061	CAP	LCL_statin	EFO_0005292	LCL	statin	148	ENSG00000262580	ENSG00000262580	rs6565646	17	80207333	T	C	0.706081	-0.506248	0.0974007	7.41866e-07
QTS000006	QTD000061	CAP	LCL_statin	EFO_0005292	LCL	statin	148	ENSG00000263154	ENSG00000263154	rs12951367	17	81037021	C	T	0.027027	1.40297	0.296366	5.56089e-06
QTS000006	QTD000061	CAP	LCL_statin	EFO_0005292	LCL	statin	148	ENSG00000263272	ENSG00000263272	rs1050461	17	5432890	T	C	0.168919	0.734175	0.0929498	9.373e-13
QTS000006	QTD000061	CAP	LCL_statin	EFO_0005292	LCL	statin	148	ENSG00000263531	ENSG00000263531	rs9903862	17	30879415	G	A	0.0844595	0.876579	0.166366	5.38561e-07
QTS000006	QTD000061	CAP	LCL_statin	EFO_0005292	LCL	statin	148	ENSG00000263680	ENSG00000263680	rs9903952	17	72684616	T	C	0.398649	-0.362735	0.079408	1.11059e-05
QTS000006	QTD000061	CAP	LCL_statin	EFO_0005292	LCL	statin	148	ENSG00000264920	ENSG00000264920	rs183585724	17	47886848	C	A	0.0540541	1.2266	0.187328	1.16518e-09
QTS000006	QTD000061	CAP	LCL_statin	EFO_0005292	LCL	statin	148	ENSG00000265148	ENSG00000265148	rs2526375	17	58351733	A	G	0.128378	0.882068	0.156046	9.22479e-08
QTS000006	QTD000061	CAP	LCL_statin	EFO_0005292	LCL	statin	148	ENSG00000265342	ENSG00000265342	rs6501837	17	75826334	G	A	0.0777027	0.598022	0.118573	1.46778e-06
QTS000006	QTD000061	CAP	LCL_statin	EFO_0005292	LCL	statin	148	ENSG00000265458	ENSG00000265458	rs7222259	17	82471251	T	C	0.405405	1.04522	0.0952555	2.39957e-20
QTS000006	QTD000061	CAP	LCL_statin	EFO_0005292	LCL	statin	148	ENSG00000266236	ENSG00000266236	rs12051600	17	82508874	A	G	0.253378	-0.513857	0.111765	9.82485e-06
QTS000006	QTD000061	CAP	LCL_statin	EFO_0005292	LCL	statin	148	ENSG00000266490	ENSG00000266490	rs1808257	17	30712948	T	C	0.358108	0.41654	0.0842494	2.26368e-06
QTS000006	QTD000061	CAP	LCL_statin	EFO_0005292	LCL	statin	148	ENSG00000266947	ENSG00000266947	rs883416	17	35243422	C	A	0.564189	0.620415	0.075069	1.25269e-13
QTS000006	QTD000061	CAP	LCL_statin	EFO_0005292	LCL	statin	148	ENSG00000267074	ENSG00000267074	rs8070030	17	35537811	T	A	0.263514	0.625705	0.102136	9.51829e-09
QTS000006	QTD000061	CAP	LCL_statin	EFO_0005292	LCL	statin	148	ENSG00000267405	ENSG00000267405	rs9907474	17	44612823	A	G	0.503378	0.414038	0.0863126	4.25801e-06
QTS000006	QTD000061	CAP	LCL_statin	EFO_0005292	LCL	statin	148	ENSG00000267496	ENSG00000267496	rs1662747	17	43928178	G	A	0.47973	0.493134	0.0896278	1.85967e-07
QTS000006	QTD000061	CAP	LCL_statin	EFO_0005292	LCL	statin	148	ENSG00000267731	ENSG00000267731	rs9892851	17	68206978	T	G	0.324324	-0.562179	0.102719	2.12654e-07
QTS000006	QTD000061	CAP	LCL_statin	EFO_0005292	LCL	statin	148	ENSG00000267801	ENSG00000267801	rs1105917	17	75877575	C	T	0.206081	0.926712	0.109784	4.69715e-14
QTS000006	QTD000061	CAP	LCL_statin	EFO_0005292	LCL	statin	148	ENSG00000271851	ENSG00000271851	rs12453336	17	9578430	A	G	0.635135	-0.501305	0.0923679	2.62326e-07
QTS000006	QTD000061	CAP	LCL_statin	EFO_0005292	LCL	statin	148	ENSG00000273018	ENSG00000273018	rs2746028	17	18236582	G	T	0.375	0.621112	0.106174	3.62333e-08
QTS000006	QTD000061	CAP	LCL_statin	EFO_0005292	LCL	statin	148	ENSG00000275302	ENSG00000275302	rs12601322	17	35146786	C	T	0.0743243	0.821957	0.187307	2.30662e-05
QTS000006	QTD000061	CAP	LCL_statin	EFO_0005292	LCL	statin	148	ENSG00000276231	ENSG00000276231	rs9906686	17	8863748	T	C	0.314189	-0.596185	0.113006	5.22536e-07
QTS000006	QTD000061	CAP	LCL_statin	EFO_0005292	LCL	statin	148	ENSG00000277089	ENSG00000277089	rs59781678	17	35183304	G	C	0.121622	0.659623	0.142444	8.56453e-06
QTS000006	QTD000061	CAP	LCL_statin	EFO_0005292	LCL	statin	148	ENSG00000277632	ENSG00000277632	rs80100968	17	35150223	G	A	0.0608108	0.929881	0.195211	4.90827e-06
QTS000006	QTD000061	CAP	LCL_statin	EFO_0005292	LCL	statin	148	ENSG00000278730	ENSG00000278730	rs28855509	17	68002051	T	C	0.185811	-0.649055	0.136644	5.19656e-06
QTS000006	QTD000061	CAP	LCL_statin	EFO_0005292	LCL	statin	148	ENSG00000278765	ENSG00000278765	rs2938475	17	48268563	T	C	0.652027	-0.429164	0.0871298	2.45291e-06
QTS000006	QTD000061	CAP	LCL_statin	EFO_0005292	LCL	statin	148	ENSG00000278834	ENSG00000278834	rs3752026	17	40648309	A	C	0.672297	0.78652	0.111741	9.31684e-11
QTS000006	QTD000061	CAP	LCL_statin	EFO_0005292	LCL	statin	148	ENSG00000285535	ENSG00000285535	rs9892136	17	77668189	T	G	0.378378	-0.882049	0.088987	1.11051e-17
QTS000006	QTD000061	CAP	LCL_statin	EFO_0005292	LCL	statin	148	ENSG00000289021	ENSG00000289021	rs1057897	17	48928147	T	G	0.402027	-0.921224	0.097143	1.30175e-16
QTS000006	QTD000061	CAP	LCL_statin	EFO_0005292	LCL	statin	148	ENSG00000060069	ENSG00000060069	rs62097746	18	79727508	G	A	0.293919	0.561247	0.10676	5.68147e-07
QTS000006	QTD000061	CAP	LCL_statin	EFO_0005292	LCL	statin	148	ENSG00000074657	ENSG00000074657	rs11874612	18	59080490	T	C	0.648649	0.493458	0.106117	7.90168e-06
QTS000006	QTD000061	CAP	LCL_statin	EFO_0005292	LCL	statin	148	ENSG00000101624	ENSG00000101624	rs9948844	18	12689014	T	C	0.280405	0.482256	0.0767259	4.34065e-09
QTS000006	QTD000061	CAP	LCL_statin	EFO_0005292	LCL	statin	148	ENSG00000101639	ENSG00000101639	rs1786263	18	13116433	G	T	0.733108	-0.660755	0.119252	1.55407e-07
QTS000006	QTD000061	CAP	LCL_statin	EFO_0005292	LCL	statin	148	ENSG00000101782	ENSG00000101782	rs56371876	18	24283956	A	G	0.391892	0.380386	0.0839982	1.30623e-05
QTS000006	QTD000061	CAP	LCL_statin	EFO_0005292	LCL	statin	148	ENSG00000132199	ENSG00000132199	rs2612102	18	706589	A	G	0.64527	0.484267	0.0968843	1.78774e-06
QTS000006	QTD000061	CAP	LCL_statin	EFO_0005292	LCL	statin	148	ENSG00000133313	ENSG00000133313	rs890339	18	74479322	A	T	0.439189	0.406891	0.0808497	1.53896e-06
QTS000006	QTD000061	CAP	LCL_statin	EFO_0005292	LCL	statin	148	ENSG00000134504	ENSG00000134504	rs7240205	18	26576054	C	T	0.658784	-0.542556	0.0973448	1.33476e-07
QTS000006	QTD000061	CAP	LCL_statin	EFO_0005292	LCL	statin	148	ENSG00000134759	ENSG00000134759	rs7242481	18	36129254	G	A	0.361486	0.50325	0.0821765	9.61956e-09
QTS000006	QTD000061	CAP	LCL_statin	EFO_0005292	LCL	statin	148	ENSG00000134779	ENSG00000134779	rs2046471	18	37055643	G	A	0.182432	-0.60475	0.109596	1.72721e-07
QTS000006	QTD000061	CAP	LCL_statin	EFO_0005292	LCL	statin	148	ENSG00000141384	ENSG00000141384	rs8095871	18	26166186	C	T	0.22973	0.823276	0.134499	9.75896e-09
QTS000006	QTD000061	CAP	LCL_statin	EFO_0005292	LCL	statin	148	ENSG00000141391	ENSG00000141391	rs530826	18	12399583	C	T	0.0878378	-0.947761	0.188563	1.58307e-06
QTS000006	QTD000061	CAP	LCL_statin	EFO_0005292	LCL	statin	148	ENSG00000141401	ENSG00000141401	rs530826	18	12399583	C	T	0.0878378	-0.810099	0.156943	8.70445e-07
QTS000006	QTD000061	CAP	LCL_statin	EFO_0005292	LCL	statin	148	ENSG00000141646	ENSG00000141646	rs1954882	18	50764298	A	G	0.675676	-0.484596	0.101286	4.49087e-06
QTS000006	QTD000061	CAP	LCL_statin	EFO_0005292	LCL	statin	148	ENSG00000141759	ENSG00000141759	rs11081576	18	79977397	C	T	0.685811	-0.711068	0.0842217	4.65539e-14
QTS000006	QTD000061	CAP	LCL_statin	EFO_0005292	LCL	statin	148	ENSG00000154845	ENSG00000154845	rs7229181	18	9723766	C	G	0.719595	-0.502978	0.0854223	3.01789e-08
QTS000006	QTD000061	CAP	LCL_statin	EFO_0005292	LCL	statin	148	ENSG00000154864	ENSG00000154864	rs264154	18	10947976	A	T	0.557432	0.554028	0.0910226	1.15434e-08
QTS000006	QTD000061	CAP	LCL_statin	EFO_0005292	LCL	statin	148	ENSG00000166401	ENSG00000166401	rs8095151	18	63954982	A	T	0.300676	0.671742	0.0846414	7.62819e-13
QTS000006	QTD000061	CAP	LCL_statin	EFO_0005292	LCL	statin	148	ENSG00000166845	ENSG00000166845	rs8092636	18	54389991	C	T	0.908784	0.575391	0.135011	3.81351e-05
QTS000006	QTD000061	CAP	LCL_statin	EFO_0005292	LCL	statin	148	ENSG00000166974	ENSG00000166974	rs9962397	18	35499648	T	C	0.182432	0.560658	0.131163	3.62707e-05
QTS000006	QTD000061	CAP	LCL_statin	EFO_0005292	LCL	statin	148	ENSG00000168461	ENSG00000168461	rs11872195	18	9710890	G	A	0.415541	0.712415	0.0670275	1.76617e-19
QTS000006	QTD000061	CAP	LCL_statin	EFO_0005292	LCL	statin	148	ENSG00000172175	ENSG00000172175	rs8093727	18	58621550	C	T	0.0945946	-0.815303	0.165503	2.44617e-06
QTS000006	QTD000061	CAP	LCL_statin	EFO_0005292	LCL	statin	148	ENSG00000173482	ENSG00000173482	rs9958915	18	6979313	G	A	0.226351	-0.621847	0.121144	9.88495e-07
QTS000006	QTD000061	CAP	LCL_statin	EFO_0005292	LCL	statin	148	ENSG00000176014	ENSG00000176014	rs12965912	18	12303727	C	T	0.114865	1.1811	0.140953	6.62445e-14
QTS000006	QTD000061	CAP	LCL_statin	EFO_0005292	LCL	statin	148	ENSG00000177576	ENSG00000177576	rs12968936	18	49516663	T	G	0.442568	-0.657745	0.102906	2.55639e-09
QTS000006	QTD000061	CAP	LCL_statin	EFO_0005292	LCL	statin	148	ENSG00000180011	ENSG00000180011	rs11661290	18	75177999	C	T	0.442568	-0.701536	0.100296	1.173e-10
QTS000006	QTD000061	CAP	LCL_statin	EFO_0005292	LCL	statin	148	ENSG00000197563	ENSG00000197563	rs11152332	18	62142272	C	A	0.52027	-0.70076	0.0756681	4.62608e-16
QTS000006	QTD000061	CAP	LCL_statin	EFO_0005292	LCL	statin	148	ENSG00000197971	ENSG00000197971	rs10454722	18	77132742	G	C	0.148649	0.609054	0.114717	4.49125e-07
QTS000006	QTD000061	CAP	LCL_statin	EFO_0005292	LCL	statin	148	ENSG00000215472	ENSG00000215472	rs8085868	18	49496932	G	A	0.47973	-1.02882	0.0734496	5.94778e-28
QTS000006	QTD000061	CAP	LCL_statin	EFO_0005292	LCL	statin	148	ENSG00000226742	ENSG00000226742	rs3930043	18	79963832	G	A	0.226351	0.938248	0.112021	6.76457e-14
QTS000006	QTD000061	CAP	LCL_statin	EFO_0005292	LCL	statin	148	ENSG00000242550	ENSG00000242550	rs9957643	18	63874383	G	A	0.358108	0.984482	0.0804617	1.57358e-23
QTS000006	QTD000061	CAP	LCL_statin	EFO_0005292	LCL	statin	148	ENSG00000264188	ENSG00000264188	rs1893250	18	22422981	A	C	0.530405	-0.264045	0.0599047	2.13306e-05
QTS000006	QTD000061	CAP	LCL_statin	EFO_0005292	LCL	statin	148	ENSG00000265496	ENSG00000265496	rs4455066	18	49495005	G	C	0.564189	0.301924	0.0685204	2.14522e-05
QTS000006	QTD000061	CAP	LCL_statin	EFO_0005292	LCL	statin	148	ENSG00000265681	ENSG00000265681	rs112025123	18	49466373	T	C	0.0304054	1.31297	0.225367	4.06365e-08
QTS000006	QTD000061	CAP	LCL_statin	EFO_0005292	LCL	statin	148	ENSG00000266521	ENSG00000266521	rs9962333	18	31496866	C	A	0.483108	0.352402	0.0745622	5.74267e-06
QTS000006	QTD000061	CAP	LCL_statin	EFO_0005292	LCL	statin	148	ENSG00000266604	ENSG00000266604	rs1785595	18	10609216	A	C	0.675676	-0.468418	0.101198	8.63725e-06
QTS000006	QTD000061	CAP	LCL_statin	EFO_0005292	LCL	statin	148	ENSG00000267249	ENSG00000267249	rs9959611	18	12664900	C	T	0.324324	0.420346	0.0852918	2.42395e-06
QTS000006	QTD000061	CAP	LCL_statin	EFO_0005292	LCL	statin	148	ENSG00000267579	ENSG00000267579	rs3809976	18	58537018	A	C	0.692568	-0.550149	0.0716988	3.19165e-12
QTS000006	QTD000061	CAP	LCL_statin	EFO_0005292	LCL	statin	148	ENSG00000272688	ENSG00000272688	rs4798075	18	3247258	A	C	0.719595	0.524054	0.10222	1.01687e-06
QTS000006	QTD000061	CAP	LCL_statin	EFO_0005292	LCL	statin	148	ENSG00000287879	ENSG00000287879	rs11081587	18	80038033	C	T	0.486486	0.528306	0.098027	3.11947e-07
QTS000006	QTD000061	CAP	LCL_statin	EFO_0005292	LCL	statin	148	ENSG00000006659	ENSG00000006659	rs56237517	19	40380316	G	A	0.189189	0.589426	0.128215	9.84586e-06
QTS000006	QTD000061	CAP	LCL_statin	EFO_0005292	LCL	statin	148	ENSG00000022556	ENSG00000022556	rs115916250	19	54843418	C	T	0.108108	-0.946482	0.206745	1.0656e-05
QTS000006	QTD000061	CAP	LCL_statin	EFO_0005292	LCL	statin	148	ENSG00000037757	ENSG00000037757	rs62111893	19	13763444	G	T	0.371622	-0.781963	0.102921	4.7926e-12
QTS000006	QTD000061	CAP	LCL_statin	EFO_0005292	LCL	statin	148	ENSG00000064666	ENSG00000064666	rs11085233	19	1007354	A	G	0.39527	-0.444785	0.102476	2.79387e-05
QTS000006	QTD000061	CAP	LCL_statin	EFO_0005292	LCL	statin	148	ENSG00000064687	ENSG00000064687	rs113337161	19	1055719	C	T	0.0540541	-1.02991	0.175366	3.24638e-08
QTS000006	QTD000061	CAP	LCL_statin	EFO_0005292	LCL	statin	148	ENSG00000065000	ENSG00000065000	rs4807201	19	2120315	T	C	0.27027	-0.573551	0.104234	1.85531e-07
QTS000006	QTD000061	CAP	LCL_statin	EFO_0005292	LCL	statin	148	ENSG00000076924	ENSG00000076924	rs2335521	19	7623728	T	C	0.165541	-0.925158	0.122665	6.46299e-12
QTS000006	QTD000061	CAP	LCL_statin	EFO_0005292	LCL	statin	148	ENSG00000076944	ENSG00000076944	rs7359905	19	7636862	T	C	0.469595	-0.991126	0.1032	6.52027e-17
QTS000006	QTD000061	CAP	LCL_statin	EFO_0005292	LCL	statin	148	ENSG00000077348	ENSG00000077348	rs45500792	19	41397794	T	G	0.0844595	-0.806124	0.174786	9.25631e-06
QTS000006	QTD000061	CAP	LCL_statin	EFO_0005292	LCL	statin	148	ENSG00000083807	ENSG00000083807	rs4801273	19	58488906	A	G	0.523649	0.5641	0.106073	4.31536e-07
QTS000006	QTD000061	CAP	LCL_statin	EFO_0005292	LCL	statin	148	ENSG00000083828	ENSG00000083828	rs2015767	19	57763057	C	G	0.320946	-0.685435	0.103568	8.15352e-10
QTS000006	QTD000061	CAP	LCL_statin	EFO_0005292	LCL	statin	148	ENSG00000086967	ENSG00000086967	rs12459115	19	50517218	C	A	0.0878378	0.963789	0.200135	3.93134e-06
QTS000006	QTD000061	CAP	LCL_statin	EFO_0005292	LCL	statin	148	ENSG00000089335	ENSG00000089335	rs8112651	19	34644604	T	G	0.10473	-1.04542	0.161342	1.6451e-09
QTS000006	QTD000061	CAP	LCL_statin	EFO_0005292	LCL	statin	148	ENSG00000089847	ENSG00000089847	rs2159982	19	4186218	A	C	0.165541	0.599992	0.128578	7.38365e-06
QTS000006	QTD000061	CAP	LCL_statin	EFO_0005292	LCL	statin	148	ENSG00000090372	ENSG00000090372	rs379219	19	46718980	G	A	0.72973	0.618367	0.120951	1.08282e-06
QTS000006	QTD000061	CAP	LCL_statin	EFO_0005292	LCL	statin	148	ENSG00000090661	ENSG00000090661	rs11669207	19	8188272	A	G	0.310811	0.457173	0.0992518	9.48397e-06
QTS000006	QTD000061	CAP	LCL_statin	EFO_0005292	LCL	statin	148	ENSG00000096996	ENSG00000096996	rs8109496	19	18079534	C	G	0.14527	-0.953818	0.147946	1.93688e-09
QTS000006	QTD000061	CAP	LCL_statin	EFO_0005292	LCL	statin	148	ENSG00000099785	ENSG00000099785	rs2967605	19	8404854	C	T	0.182432	0.459308	0.0960392	4.52768e-06
QTS000006	QTD000061	CAP	LCL_statin	EFO_0005292	LCL	statin	148	ENSG00000104804	ENSG00000104804	rs3760785	19	48899921	G	T	0.141892	1.08573	0.163051	6.6306e-10
QTS000006	QTD000061	CAP	LCL_statin	EFO_0005292	LCL	statin	148	ENSG00000104805	ENSG00000104805	rs10426739	19	48897079	G	A	0.175676	-0.752465	0.12059	5.43968e-09
QTS000006	QTD000061	CAP	LCL_statin	EFO_0005292	LCL	statin	148	ENSG00000104870	ENSG00000104870	rs1316885	19	49507650	T	C	0.290541	0.814588	0.147262	1.62213e-07
QTS000006	QTD000061	CAP	LCL_statin	EFO_0005292	LCL	statin	148	ENSG00000104883	ENSG00000104883	rs12611162	19	7486851	G	A	0.442568	-0.641678	0.123445	7.40243e-07
QTS000006	QTD000061	CAP	LCL_statin	EFO_0005292	LCL	statin	148	ENSG00000104884	ENSG00000104884	rs35605600	19	45349836	G	A	0.320946	-0.527988	0.0984494	3.51758e-07
QTS000006	QTD000061	CAP	LCL_statin	EFO_0005292	LCL	statin	148	ENSG00000104899	ENSG00000104899	rs8100786	19	2324848	A	G	0.736486	0.487876	0.109803	1.84892e-05
QTS000006	QTD000061	CAP	LCL_statin	EFO_0005292	LCL	statin	148	ENSG00000104915	ENSG00000104915	rs4926138	19	13150271	C	G	0.0371622	1.30055	0.263665	2.37956e-06
QTS000006	QTD000061	CAP	LCL_statin	EFO_0005292	LCL	statin	148	ENSG00000104951	ENSG00000104951	rs1290754	19	49901682	T	G	0.331081	0.485926	0.0945731	9.66853e-07
QTS000006	QTD000061	CAP	LCL_statin	EFO_0005292	LCL	statin	148	ENSG00000104972	ENSG00000104972	rs6509890	19	54623856	C	T	0.459459	-0.467158	0.0773694	1.46333e-08
QTS000006	QTD000061	CAP	LCL_statin	EFO_0005292	LCL	statin	148	ENSG00000104976	ENSG00000104976	rs11259996	19	7459857	G	C	0.510135	0.498735	0.107071	7.64644e-06
QTS000006	QTD000061	CAP	LCL_statin	EFO_0005292	LCL	statin	148	ENSG00000105136	ENSG00000105136	rs916772	19	57509328	A	G	0.35473	-0.597856	0.0906774	9.25809e-10
QTS000006	QTD000061	CAP	LCL_statin	EFO_0005292	LCL	statin	148	ENSG00000105255	ENSG00000105255	rs8107946	19	4295138	T	G	0.442568	-0.631166	0.127951	2.37663e-06
QTS000006	QTD000061	CAP	LCL_statin	EFO_0005292	LCL	statin	148	ENSG00000105321	ENSG00000105321	rs7254371	19	47254888	G	A	0.35473	-0.570536	0.0950228	1.72437e-08
QTS000006	QTD000061	CAP	LCL_statin	EFO_0005292	LCL	statin	148	ENSG00000105483	ENSG00000105483	rs56403795	19	48361593	C	T	0.0236486	-1.44273	0.270682	4.08777e-07
QTS000006	QTD000061	CAP	LCL_statin	EFO_0005292	LCL	statin	148	ENSG00000105497	ENSG00000105497	rs2305371	19	51573228	C	A	0.317568	-0.631079	0.094158	5.30856e-10
QTS000006	QTD000061	CAP	LCL_statin	EFO_0005292	LCL	statin	148	ENSG00000105499	ENSG00000105499	rs434371	19	48108363	C	T	0.625	0.77576	0.100754	2.76559e-12
QTS000006	QTD000061	CAP	LCL_statin	EFO_0005292	LCL	statin	148	ENSG00000105618	ENSG00000105618	rs4806711	19	54115811	G	A	0.780405	0.472861	0.0970708	3.09913e-06
QTS000006	QTD000061	CAP	LCL_statin	EFO_0005292	LCL	statin	148	ENSG00000105755	ENSG00000105755	rs3810381	19	43527172	C	T	0.202703	-0.775453	0.113304	2.56326e-10
QTS000006	QTD000061	CAP	LCL_statin	EFO_0005292	LCL	statin	148	ENSG00000105771	ENSG00000105771	rs12669	19	43731383	G	A	0.239865	0.573782	0.102414	1.16601e-07
QTS000006	QTD000061	CAP	LCL_statin	EFO_0005292	LCL	statin	148	ENSG00000117877	ENSG00000117877	rs1007616	19	45409835	T	C	0.456081	-0.27935	0.0580146	3.94044e-06
QTS000006	QTD000061	CAP	LCL_statin	EFO_0005292	LCL	statin	148	ENSG00000121417	ENSG00000121417	rs10412534	19	57619845	G	A	0.0709459	1.02597	0.167651	9.82614e-09
QTS000006	QTD000061	CAP	LCL_statin	EFO_0005292	LCL	statin	148	ENSG00000124299	ENSG00000124299	rs17569	19	33391316	G	A	0.135135	-0.685351	0.134695	1.20573e-06
QTS000006	QTD000061	CAP	LCL_statin	EFO_0005292	LCL	statin	148	ENSG00000125651	ENSG00000125651	rs1049343	19	6368863	C	G	0.195946	-0.514033	0.0947788	2.66888e-07
QTS000006	QTD000061	CAP	LCL_statin	EFO_0005292	LCL	statin	148	ENSG00000125734	ENSG00000125734	rs340141	19	6739267	C	T	0.300676	-0.770592	0.0636482	3.31076e-23
QTS000006	QTD000061	CAP	LCL_statin	EFO_0005292	LCL	statin	148	ENSG00000126266	ENSG00000126266	rs12985354	19	35346525	G	A	0.381757	-0.486358	0.0855755	7.98347e-08
QTS000006	QTD000061	CAP	LCL_statin	EFO_0005292	LCL	statin	148	ENSG00000127220	ENSG00000127220	rs11086068	19	17309356	T	C	0.344595	-0.51201	0.0921026	1.42735e-07
QTS000006	QTD000061	CAP	LCL_statin	EFO_0005292	LCL	statin	148	ENSG00000127507	ENSG00000127507	rs12980874	19	14776146	A	G	0.530405	-0.948636	0.104376	1.23203e-15
QTS000006	QTD000061	CAP	LCL_statin	EFO_0005292	LCL	statin	148	ENSG00000127616	ENSG00000127616	rs1968437	19	10958588	C	A	0.402027	0.316762	0.0689547	9.98489e-06
QTS000006	QTD000061	CAP	LCL_statin	EFO_0005292	LCL	statin	148	ENSG00000129347	ENSG00000129347	rs10412541	19	10563882	G	A	0.415541	0.474767	0.0936832	1.31906e-06
QTS000006	QTD000061	CAP	LCL_statin	EFO_0005292	LCL	statin	148	ENSG00000130299	ENSG00000130299	rs140733386	19	17251306	G	A	0.0168919	1.5351	0.298834	9.71753e-07
QTS000006	QTD000061	CAP	LCL_statin	EFO_0005292	LCL	statin	148	ENSG00000130309	ENSG00000130309	rs112012703	19	17547286	G	A	0.304054	0.377989	0.0793377	4.89081e-06
QTS000006	QTD000061	CAP	LCL_statin	EFO_0005292	LCL	statin	148	ENSG00000130312	ENSG00000130312	rs7252571	19	17309039	T	C	0.371622	0.709948	0.0993364	5.28495e-11
QTS000006	QTD000061	CAP	LCL_statin	EFO_0005292	LCL	statin	148	ENSG00000130669	ENSG00000130669	rs13228	19	39179002	T	C	0.293919	-0.592605	0.0963885	8.5483e-09
QTS000006	QTD000061	CAP	LCL_statin	EFO_0005292	LCL	statin	148	ENSG00000130725	ENSG00000130725	rs79259289	19	58240891	T	C	0.172297	-0.582521	0.135177	3.16066e-05
QTS000006	QTD000061	CAP	LCL_statin	EFO_0005292	LCL	statin	148	ENSG00000130810	ENSG00000130810	rs11667630	19	10118621	C	A	0.358108	0.366841	0.0743468	2.36327e-06
QTS000006	QTD000061	CAP	LCL_statin	EFO_0005292	LCL	statin	148	ENSG00000131849	ENSG00000131849	rs7257999	19	58453493	C	G	0.456081	-0.439842	0.0929911	5.65494e-06
QTS000006	QTD000061	CAP	LCL_statin	EFO_0005292	LCL	statin	148	ENSG00000131944	ENSG00000131944	rs746641	19	32878749	A	C	0.459459	0.473087	0.100825	6.62879e-06
QTS000006	QTD000061	CAP	LCL_statin	EFO_0005292	LCL	statin	148	ENSG00000132003	ENSG00000132003	rs62108166	19	13796991	C	T	0.185811	0.80566	0.11566	1.36346e-10
QTS000006	QTD000061	CAP	LCL_statin	EFO_0005292	LCL	statin	148	ENSG00000141867	ENSG00000141867	rs1273508	19	15569392	A	C	0.097973	-0.521421	0.109826	5.24656e-06
QTS000006	QTD000061	CAP	LCL_statin	EFO_0005292	LCL	statin	148	ENSG00000141971	ENSG00000141971	rs2886110	19	17418716	T	G	0.618243	-0.540295	0.106931	1.40915e-06
QTS000006	QTD000061	CAP	LCL_statin	EFO_0005292	LCL	statin	148	ENSG00000141994	ENSG00000141994	rs11878476	19	5798274	T	C	0.341216	-0.688768	0.100465	2.41159e-10
QTS000006	QTD000061	CAP	LCL_statin	EFO_0005292	LCL	statin	148	ENSG00000142046	ENSG00000142046	rs62117461	19	41394772	C	T	0.641892	-0.453249	0.0964604	6.44592e-06
QTS000006	QTD000061	CAP	LCL_statin	EFO_0005292	LCL	statin	148	ENSG00000142444	ENSG00000142444	rs2287806	19	9989207	T	C	0.027027	-1.25696	0.281244	1.66312e-05
QTS000006	QTD000061	CAP	LCL_statin	EFO_0005292	LCL	statin	148	ENSG00000152439	ENSG00000152439	rs12978765	19	57459000	A	G	0.283784	0.476858	0.103848	1.00627e-05
QTS000006	QTD000061	CAP	LCL_statin	EFO_0005292	LCL	statin	148	ENSG00000152454	ENSG00000152454	rs1059397	19	57720173	A	G	0.314189	0.409497	0.0925408	1.98947e-05
QTS000006	QTD000061	CAP	LCL_statin	EFO_0005292	LCL	statin	148	ENSG00000152475	ENSG00000152475	rs7254299	19	58373598	C	T	0.489865	-0.398937	0.0911948	2.43716e-05
QTS000006	QTD000061	CAP	LCL_statin	EFO_0005292	LCL	statin	148	ENSG00000160013	ENSG00000160013	rs7249039	19	46763378	A	G	0.469595	-0.452912	0.0913661	2.13974e-06
QTS000006	QTD000061	CAP	LCL_statin	EFO_0005292	LCL	statin	148	ENSG00000160117	ENSG00000160117	rs35006574	19	17288960	C	T	0.121622	-0.83825	0.127715	1.07687e-09
QTS000006	QTD000061	CAP	LCL_statin	EFO_0005292	LCL	statin	148	ENSG00000160392	ENSG00000160392	rs7257972	19	40335407	A	G	0.682432	-0.432943	0.0797936	2.64107e-07
QTS000006	QTD000061	CAP	LCL_statin	EFO_0005292	LCL	statin	148	ENSG00000160439	ENSG00000160439	rs62122054	19	55050037	G	C	0.121622	-0.664349	0.134184	2.19694e-06
QTS000006	QTD000061	CAP	LCL_statin	EFO_0005292	LCL	statin	148	ENSG00000161888	ENSG00000161888	rs4804146	19	11145500	C	T	0.810811	-0.571277	0.116699	2.79503e-06
QTS000006	QTD000061	CAP	LCL_statin	EFO_0005292	LCL	statin	148	ENSG00000167476	ENSG00000167476	rs11084960	19	2841919	C	G	0.733108	-0.350991	0.0778102	1.40402e-05
QTS000006	QTD000061	CAP	LCL_statin	EFO_0005292	LCL	statin	148	ENSG00000167617	ENSG00000167617	rs7247430	19	54470034	A	G	0.260135	0.718811	0.121545	2.66615e-08
QTS000006	QTD000061	CAP	LCL_statin	EFO_0005292	LCL	statin	148	ENSG00000167618	ENSG00000167618	rs78107621	19	54543419	G	A	0.0168919	1.61787	0.340143	5.05667e-06
QTS000006	QTD000061	CAP	LCL_statin	EFO_0005292	LCL	statin	148	ENSG00000167642	ENSG00000167642	rs3786870	19	38265224	C	T	0.25	0.699908	0.106211	9.41981e-10
QTS000006	QTD000061	CAP	LCL_statin	EFO_0005292	LCL	statin	148	ENSG00000167748	ENSG00000167748	rs1054713	19	50820245	A	G	0.699324	0.597605	0.118408	1.44525e-06
QTS000006	QTD000061	CAP	LCL_statin	EFO_0005292	LCL	statin	148	ENSG00000167751	ENSG00000167751	rs73055137	19	51201317	C	T	0.0743243	1.14988	0.236875	3.3322e-06
QTS000006	QTD000061	CAP	LCL_statin	EFO_0005292	LCL	statin	148	ENSG00000167766	ENSG00000167766	rs8112866	19	52632122	T	C	0.202703	-0.713399	0.119742	2.15834e-08
QTS000006	QTD000061	CAP	LCL_statin	EFO_0005292	LCL	statin	148	ENSG00000169136	ENSG00000169136	rs1152237	19	49918426	G	A	0.64527	-0.478467	0.1056	1.29338e-05
QTS000006	QTD000061	CAP	LCL_statin	EFO_0005292	LCL	statin	148	ENSG00000171469	ENSG00000171469	rs12462226	19	9756300	C	T	0.128378	-0.846742	0.14838	7.15683e-08
QTS000006	QTD000061	CAP	LCL_statin	EFO_0005292	LCL	statin	148	ENSG00000171574	ENSG00000171574	rs55857578	19	58403558	T	C	0.185811	-0.903452	0.106318	3.42918e-14
QTS000006	QTD000061	CAP	LCL_statin	EFO_0005292	LCL	statin	148	ENSG00000172006	ENSG00000172006	rs1640271	19	2799981	C	T	0.327703	0.694266	0.091011	4.06273e-12
QTS000006	QTD000061	CAP	LCL_statin	EFO_0005292	LCL	statin	148	ENSG00000172687	ENSG00000172687	rs644795	19	21341600	G	C	0.175676	0.562905	0.116066	3.39766e-06
QTS000006	QTD000061	CAP	LCL_statin	EFO_0005292	LCL	statin	148	ENSG00000173809	ENSG00000173809	rs6510298	19	32835037	A	G	0.432432	0.833065	0.0960054	1.25495e-14
QTS000006	QTD000061	CAP	LCL_statin	EFO_0005292	LCL	statin	148	ENSG00000174652	ENSG00000174652	rs6512121	19	9423129	G	T	0.584459	1.07882	0.0518552	1.19992e-43
QTS000006	QTD000061	CAP	LCL_statin	EFO_0005292	LCL	statin	148	ENSG00000175221	ENSG00000175221	rs1683570	19	871447	A	G	0.692568	-0.497668	0.11164	1.74257e-05
QTS000006	QTD000061	CAP	LCL_statin	EFO_0005292	LCL	statin	148	ENSG00000176222	ENSG00000176222	rs8106090	19	43867058	A	G	0.537162	-0.495114	0.100624	2.50814e-06
QTS000006	QTD000061	CAP	LCL_statin	EFO_0005292	LCL	statin	148	ENSG00000176593	ENSG00000176593	rs1549279	19	58017253	A	G	0.523649	-0.587067	0.0995121	2.85832e-08
QTS000006	QTD000061	CAP	LCL_statin	EFO_0005292	LCL	statin	148	ENSG00000177025	ENSG00000177025	rs73569641	19	57929614	T	C	0.125	-0.596442	0.131457	1.26072e-05
QTS000006	QTD000061	CAP	LCL_statin	EFO_0005292	LCL	statin	148	ENSG00000178229	ENSG00000178229	rs57215402	19	57325055	G	A	0.206081	0.537744	0.108023	1.95377e-06
QTS000006	QTD000061	CAP	LCL_statin	EFO_0005292	LCL	statin	148	ENSG00000178904	ENSG00000178904	rs10405382	19	32405810	C	G	0.192568	0.574192	0.0727935	9.935e-13
QTS000006	QTD000061	CAP	LCL_statin	EFO_0005292	LCL	statin	148	ENSG00000178935	ENSG00000178935	rs11878521	19	57734463	A	G	0.327703	0.504524	0.105784	4.78641e-06
QTS000006	QTD000061	CAP	LCL_statin	EFO_0005292	LCL	statin	148	ENSG00000179115	ENSG00000179115	rs2965214	19	12918374	G	A	0.608108	-0.260527	0.0541177	3.95873e-06
QTS000006	QTD000061	CAP	LCL_statin	EFO_0005292	LCL	statin	148	ENSG00000179262	ENSG00000179262	rs116654215	19	13464341	T	C	0.0506757	-0.986934	0.19781	1.86023e-06
QTS000006	QTD000061	CAP	LCL_statin	EFO_0005292	LCL	statin	148	ENSG00000179873	ENSG00000179873	rs2547274	19	55798862	G	C	0.0506757	-1.14259	0.247023	8.75624e-06
QTS000006	QTD000061	CAP	LCL_statin	EFO_0005292	LCL	statin	148	ENSG00000179909	ENSG00000179909	rs1966325	19	57716271	T	C	0.513514	0.493071	0.107708	1.06641e-05
QTS000006	QTD000061	CAP	LCL_statin	EFO_0005292	LCL	statin	148	ENSG00000179943	ENSG00000179943	rs74881819	19	55542446	C	G	0.0168919	1.75126	0.357796	2.80421e-06
QTS000006	QTD000061	CAP	LCL_statin	EFO_0005292	LCL	statin	148	ENSG00000181007	ENSG00000181007	rs3810445	19	36128054	G	C	0.533784	0.625315	0.117879	4.58339e-07
QTS000006	QTD000061	CAP	LCL_statin	EFO_0005292	LCL	statin	148	ENSG00000181240	ENSG00000181240	rs1141220	19	6436185	A	G	0.550676	-1.01148	0.0701953	6.07397e-29
QTS000006	QTD000061	CAP	LCL_statin	EFO_0005292	LCL	statin	148	ENSG00000182013	ENSG00000182013	rs8103785	19	46471505	A	G	0.185811	1.35967	0.105025	2.58988e-25
QTS000006	QTD000061	CAP	LCL_statin	EFO_0005292	LCL	statin	148	ENSG00000182986	ENSG00000182986	rs3810115	19	52897507	C	A	0.445946	-0.489299	0.103068	5.25489e-06
QTS000006	QTD000061	CAP	LCL_statin	EFO_0005292	LCL	statin	148	ENSG00000186111	ENSG00000186111	rs75760304	19	3688526	C	T	0.0743243	1.82998	0.184268	9.95514e-18
QTS000006	QTD000061	CAP	LCL_statin	EFO_0005292	LCL	statin	148	ENSG00000186529	ENSG00000186529	rs113032256	19	14821196	C	T	0.0945946	-0.673966	0.141039	4.60375e-06
QTS000006	QTD000061	CAP	LCL_statin	EFO_0005292	LCL	statin	148	ENSG00000186806	ENSG00000186806	rs67397990	19	51343160	T	A	0.121622	0.562984	0.124814	1.40571e-05
QTS000006	QTD000061	CAP	LCL_statin	EFO_0005292	LCL	statin	148	ENSG00000186818	ENSG00000186818	rs1654667	19	54661652	C	T	0.527027	0.607659	0.112272	2.80806e-07
QTS000006	QTD000061	CAP	LCL_statin	EFO_0005292	LCL	statin	148	ENSG00000187994	ENSG00000187994	rs1001413	19	38876471	T	C	0.398649	0.474359	0.089317	4.45549e-07
QTS000006	QTD000061	CAP	LCL_statin	EFO_0005292	LCL	statin	148	ENSG00000188227	ENSG00000188227	rs17306795	19	37763150	C	G	0.47973	-0.667774	0.108197	7.60711e-09
QTS000006	QTD000061	CAP	LCL_statin	EFO_0005292	LCL	statin	148	ENSG00000188493	ENSG00000188493	rs3745212	19	40736751	C	T	0.125	-0.772952	0.129876	2.22514e-08
QTS000006	QTD000061	CAP	LCL_statin	EFO_0005292	LCL	statin	148	ENSG00000188505	ENSG00000188505	rs892015	19	39194269	A	C	0.283784	0.665568	0.0955158	1.34668e-10
QTS000006	QTD000061	CAP	LCL_statin	EFO_0005292	LCL	statin	148	ENSG00000188785	ENSG00000188785	rs34411126	19	57357511	T	C	0.168919	0.655344	0.130885	1.72168e-06
QTS000006	QTD000061	CAP	LCL_statin	EFO_0005292	LCL	statin	148	ENSG00000196172	ENSG00000196172	rs2195987	19	23966743	C	T	0.834459	-0.6829	0.150363	1.23747e-05
QTS000006	QTD000061	CAP	LCL_statin	EFO_0005292	LCL	statin	148	ENSG00000196268	ENSG00000196268	rs644795	19	21341600	G	C	0.175676	0.776645	0.142465	2.34723e-07
QTS000006	QTD000061	CAP	LCL_statin	EFO_0005292	LCL	statin	148	ENSG00000197013	ENSG00000197013	rs59391927	19	21600685	A	T	0.35473	0.635584	0.103607	9.13405e-09
QTS000006	QTD000061	CAP	LCL_statin	EFO_0005292	LCL	statin	148	ENSG00000197044	ENSG00000197044	rs286222	19	11790319	A	T	0.287162	0.525258	0.0843897	5.87771e-09
QTS000006	QTD000061	CAP	LCL_statin	EFO_0005292	LCL	statin	148	ENSG00000197124	ENSG00000197124	rs6511071	19	20051886	A	C	0.817568	-0.622104	0.137123	1.26246e-05
QTS000006	QTD000061	CAP	LCL_statin	EFO_0005292	LCL	statin	148	ENSG00000197128	ENSG00000197128	rs3810132	19	57487511	C	T	0.611486	0.620531	0.0891504	1.40134e-10
QTS000006	QTD000061	CAP	LCL_statin	EFO_0005292	LCL	statin	148	ENSG00000197937	ENSG00000197937	rs8112368	19	53176176	G	A	0.540541	0.559554	0.114252	2.76867e-06
QTS000006	QTD000061	CAP	LCL_statin	EFO_0005292	LCL	statin	148	ENSG00000198182	ENSG00000198182	rs11667457	19	37680209	C	T	0.152027	0.961598	0.140734	2.71678e-10
QTS000006	QTD000061	CAP	LCL_statin	EFO_0005292	LCL	statin	148	ENSG00000198464	ENSG00000198464	rs10404701	19	52304279	G	A	0.635135	0.585462	0.105137	1.36624e-07
QTS000006	QTD000061	CAP	LCL_statin	EFO_0005292	LCL	statin	148	ENSG00000198466	ENSG00000198466	rs3745134	19	57862267	C	G	0.425676	-0.43546	0.0890542	2.86186e-06
QTS000006	QTD000061	CAP	LCL_statin	EFO_0005292	LCL	statin	148	ENSG00000204920	ENSG00000204920	rs62116613	19	43984200	G	A	0.0506757	-1.60226	0.217555	1.66795e-11
QTS000006	QTD000061	CAP	LCL_statin	EFO_0005292	LCL	statin	148	ENSG00000213024	ENSG00000213024	rs1044167	19	49911460	C	T	0.280405	-0.388764	0.086151	1.3941e-05
QTS000006	QTD000061	CAP	LCL_statin	EFO_0005292	LCL	statin	148	ENSG00000221923	ENSG00000221923	rs60935857	19	52382606	C	T	0.287162	0.877214	0.10962	5.31529e-13
QTS000006	QTD000061	CAP	LCL_statin	EFO_0005292	LCL	statin	148	ENSG00000229676	ENSG00000229676	rs7249846	19	22639643	A	G	0.158784	-0.85249	0.159076	3.58247e-07
QTS000006	QTD000061	CAP	LCL_statin	EFO_0005292	LCL	statin	148	ENSG00000233927	ENSG00000233927	rs1057232	19	8322323	G	A	0.591216	-1.07241	0.0665733	4.71885e-33
QTS000006	QTD000061	CAP	LCL_statin	EFO_0005292	LCL	statin	148	ENSG00000244165	ENSG00000244165	rs12460842	19	10111519	A	G	0.540541	0.376234	0.0732217	9.66027e-07
QTS000006	QTD000061	CAP	LCL_statin	EFO_0005292	LCL	statin	148	ENSG00000248015	ENSG00000248015	rs55851985	19	2088395	C	T	0.0675676	-0.65751	0.147873	1.82463e-05
QTS000006	QTD000061	CAP	LCL_statin	EFO_0005292	LCL	statin	148	ENSG00000248099	ENSG00000248099	rs11888	19	17824817	T	C	0.388514	-0.526214	0.112135	6.61358e-06
QTS000006	QTD000061	CAP	LCL_statin	EFO_0005292	LCL	statin	148	ENSG00000251369	ENSG00000251369	rs75946741	19	57559827	C	T	0.155405	0.921237	0.126607	2.66855e-11
QTS000006	QTD000061	CAP	LCL_statin	EFO_0005292	LCL	statin	148	ENSG00000254858	ENSG00000254858	rs12460100	19	17227511	T	C	0.125	0.757504	0.142709	4.5146e-07
QTS000006	QTD000061	CAP	LCL_statin	EFO_0005292	LCL	statin	148	ENSG00000266975	ENSG00000266975	rs7255430	19	13581500	C	T	0.0540541	0.957314	0.211251	1.28953e-05
QTS000006	QTD000061	CAP	LCL_statin	EFO_0005292	LCL	statin	148	ENSG00000267213	ENSG00000267213	rs11084637	19	32404265	C	T	0.466216	0.747385	0.0924172	3.33694e-13
QTS000006	QTD000061	CAP	LCL_statin	EFO_0005292	LCL	statin	148	ENSG00000267383	ENSG00000267383	rs7256958	19	20290437	A	G	0.209459	0.715016	0.156729	1.1378e-05
QTS000006	QTD000061	CAP	LCL_statin	EFO_0005292	LCL	statin	148	ENSG00000267575	ENSG00000267575	rs73035867	19	27925462	G	C	0.118243	0.770376	0.141904	2.60443e-07
QTS000006	QTD000061	CAP	LCL_statin	EFO_0005292	LCL	statin	148	ENSG00000267757	ENSG00000267757	rs2286756	19	45641767	G	T	0.60473	-0.915177	0.0830991	1.89867e-20
QTS000006	QTD000061	CAP	LCL_statin	EFO_0005292	LCL	statin	148	ENSG00000267858	ENSG00000267858	rs1968868	19	58167016	T	G	0.185811	0.531325	0.119517	1.83083e-05
QTS000006	QTD000061	CAP	LCL_statin	EFO_0005292	LCL	statin	148	ENSG00000268001	ENSG00000268001	rs16981882	19	48252010	T	C	0.206081	-0.605584	0.113156	3.70297e-07
QTS000006	QTD000061	CAP	LCL_statin	EFO_0005292	LCL	statin	148	ENSG00000268081	ENSG00000268081	rs2081188	19	21206193	A	C	0.756757	-0.544844	0.116594	7.18166e-06
QTS000006	QTD000061	CAP	LCL_statin	EFO_0005292	LCL	statin	148	ENSG00000268119	ENSG00000268119	rs6511268	19	21571965	T	C	0.317568	-0.811073	0.141553	6.41307e-08
QTS000006	QTD000061	CAP	LCL_statin	EFO_0005292	LCL	statin	148	ENSG00000268355	ENSG00000268355	rs73933643	19	41529121	C	A	0.0912162	-0.759035	0.162906	7.60315e-06
QTS000006	QTD000061	CAP	LCL_statin	EFO_0005292	LCL	statin	148	ENSG00000268362	ENSG00000268362	rs55762238	19	24065611	C	T	0.155405	1.05862	0.101554	5.7735e-19
QTS000006	QTD000061	CAP	LCL_statin	EFO_0005292	LCL	statin	148	ENSG00000268499	ENSG00000268499	rs73043027	19	38349987	T	C	0.0472973	0.785614	0.172622	1.19066e-05
QTS000006	QTD000061	CAP	LCL_statin	EFO_0005292	LCL	statin	148	ENSG00000268516	ENSG00000268516	rs260503	19	58278729	T	C	0.652027	-0.614674	0.106179	4.84401e-08
QTS000006	QTD000061	CAP	LCL_statin	EFO_0005292	LCL	statin	148	ENSG00000268658	ENSG00000268658	rs6511268	19	21571965	T	C	0.317568	-0.815902	0.142655	6.73667e-08
QTS000006	QTD000061	CAP	LCL_statin	EFO_0005292	LCL	statin	148	ENSG00000268889	ENSG00000268889	rs12609424	19	51402801	A	G	0.266892	0.626214	0.120585	7.56721e-07
QTS000006	QTD000061	CAP	LCL_statin	EFO_0005292	LCL	statin	148	ENSG00000268895	ENSG00000268895	rs893181	19	58353716	A	T	0.885135	0.895803	0.173711	8.89526e-07
QTS000006	QTD000061	CAP	LCL_statin	EFO_0005292	LCL	statin	148	ENSG00000269560	ENSG00000269560	rs7248145	19	12529097	C	T	0.689189	-0.455267	0.0747169	1.11823e-08
QTS000006	QTD000061	CAP	LCL_statin	EFO_0005292	LCL	statin	148	ENSG00000275395	ENSG00000275395	rs73553603	19	40153319	G	T	0.0506757	1.62129	0.212674	4.17499e-12
QTS000006	QTD000061	CAP	LCL_statin	EFO_0005292	LCL	statin	148	ENSG00000282851	ENSG00000282851	rs28413174	19	17405811	C	T	0.226351	-0.685473	0.118829	5.33882e-08
QTS000006	QTD000061	CAP	LCL_statin	EFO_0005292	LCL	statin	148	ENSG00000282951	ENSG00000282951	rs7246296	19	41598274	G	A	0.101351	0.678222	0.135822	1.82683e-06
QTS000006	QTD000061	CAP	LCL_statin	EFO_0005292	LCL	statin	148	ENSG00000286037	ENSG00000286037	rs7250689	19	38262985	T	C	0.483108	0.442406	0.0980861	1.40677e-05
QTS000006	QTD000061	CAP	LCL_statin	EFO_0005292	LCL	statin	148	ENSG00000287035	ENSG00000287035	rs79322367	19	45128472	C	T	0.0810811	0.771845	0.172214	1.58e-05
QTS000006	QTD000061	CAP	LCL_statin	EFO_0005292	LCL	statin	148	ENSG00000025772	ENSG00000025772	rs2234197	20	44960400	G	A	0.209459	-0.654495	0.110527	2.5698e-08
QTS000006	QTD000061	CAP	LCL_statin	EFO_0005292	LCL	statin	148	ENSG00000064787	ENSG00000064787	rs458674	20	54062788	G	A	0.47973	-0.673678	0.0970691	1.55736e-10
QTS000006	QTD000061	CAP	LCL_statin	EFO_0005292	LCL	statin	148	ENSG00000088882	ENSG00000088882	rs11087557	20	2810695	A	T	0.179054	-0.582157	0.116734	1.87862e-06
QTS000006	QTD000061	CAP	LCL_statin	EFO_0005292	LCL	statin	148	ENSG00000089006	ENSG00000089006	rs7268634	20	17954627	G	A	0.226351	-0.463541	0.0875875	4.8473e-07
QTS000006	QTD000061	CAP	LCL_statin	EFO_0005292	LCL	statin	148	ENSG00000089063	ENSG00000089063	rs2715	20	5100403	T	C	0.445946	0.612892	0.0840423	2.4474e-11
QTS000006	QTD000061	CAP	LCL_statin	EFO_0005292	LCL	statin	148	ENSG00000089177	ENSG00000089177	rs2143986	20	16553778	C	T	0.334459	0.571607	0.112973	1.36692e-06
QTS000006	QTD000061	CAP	LCL_statin	EFO_0005292	LCL	statin	148	ENSG00000089177	ENSG00000089177	rs6034539	20	16579685	G	A	0.155405	-1.13886	0.119291	9.04006e-17
QTS000006	QTD000061	CAP	LCL_statin	EFO_0005292	LCL	statin	148	ENSG00000089177	ENSG00000089177	rs6131846	20	16570240	C	T	0.293919	0.594986	0.11427	7.11743e-07
QTS000006	QTD000061	CAP	LCL_statin	EFO_0005292	LCL	statin	148	ENSG00000100997	ENSG00000100997	rs2387977	20	25619140	C	T	0.577703	-0.539658	0.104593	8.78729e-07
QTS000006	QTD000061	CAP	LCL_statin	EFO_0005292	LCL	statin	148	ENSG00000101003	ENSG00000101003	rs2500406	20	25421226	A	C	0.726351	-0.417503	0.0806551	8.15418e-07
QTS000006	QTD000061	CAP	LCL_statin	EFO_0005292	LCL	statin	148	ENSG00000101019	ENSG00000101019	rs6060402	20	35417437	T	C	0.577703	0.565463	0.106076	4.07338e-07
QTS000006	QTD000061	CAP	LCL_statin	EFO_0005292	LCL	statin	148	ENSG00000101057	ENSG00000101057	rs285205	20	43668004	A	C	0.783784	-0.972796	0.0690696	3.83736e-28
QTS000006	QTD000061	CAP	LCL_statin	EFO_0005292	LCL	statin	148	ENSG00000101158	ENSG00000101158	rs17851253	20	58989640	C	T	0.0777027	-1.43714	0.171438	6.50095e-14
QTS000006	QTD000061	CAP	LCL_statin	EFO_0005292	LCL	statin	148	ENSG00000101363	ENSG00000101363	rs1806940	20	37316771	G	T	0.702703	0.777383	0.0996142	1.57003e-12
QTS000006	QTD000061	CAP	LCL_statin	EFO_0005292	LCL	statin	148	ENSG00000101443	ENSG00000101443	rs78223219	20	45460071	G	T	0.0641892	0.694066	0.152315	1.16302e-05
QTS000006	QTD000061	CAP	LCL_statin	EFO_0005292	LCL	statin	148	ENSG00000101445	ENSG00000101445	rs34755344	20	39469358	G	T	0.0304054	-1.57528	0.346227	1.19668e-05
QTS000006	QTD000061	CAP	LCL_statin	EFO_0005292	LCL	statin	148	ENSG00000101464	ENSG00000101464	rs11167241	20	34663031	C	T	0.368243	-0.556553	0.100645	1.63513e-07
QTS000006	QTD000061	CAP	LCL_statin	EFO_0005292	LCL	statin	148	ENSG00000124097	ENSG00000124097	rs6128059	20	57503634	G	A	0.273649	-0.684072	0.123174	1.46376e-07
QTS000006	QTD000061	CAP	LCL_statin	EFO_0005292	LCL	statin	148	ENSG00000124164	ENSG00000124164	rs6092645	20	58434110	G	A	0.469595	0.678991	0.0919237	1.48646e-11
QTS000006	QTD000061	CAP	LCL_statin	EFO_0005292	LCL	statin	148	ENSG00000125818	ENSG00000125818	rs4813028	20	1115987	T	C	0.810811	0.702425	0.133262	5.33669e-07
QTS000006	QTD000061	CAP	LCL_statin	EFO_0005292	LCL	statin	148	ENSG00000125821	ENSG00000125821	rs62216447	20	18586388	C	T	0.168919	-1.11927	0.112028	7.04756e-18
QTS000006	QTD000061	CAP	LCL_statin	EFO_0005292	LCL	statin	148	ENSG00000125871	ENSG00000125871	rs55776024	20	17983217	T	C	0.152027	-1.03446	0.144711	5.24212e-11
QTS000006	QTD000061	CAP	LCL_statin	EFO_0005292	LCL	statin	148	ENSG00000125877	ENSG00000125877	rs11696862	20	3245990	T	C	0.0912162	-0.997727	0.153894	1.61492e-09
QTS000006	QTD000061	CAP	LCL_statin	EFO_0005292	LCL	statin	148	ENSG00000125877	ENSG00000125877	rs6037498	20	3205336	C	T	0.121622	0.808265	0.127319	3.17482e-09
QTS000006	QTD000061	CAP	LCL_statin	EFO_0005292	LCL	statin	148	ENSG00000125877	ENSG00000125877	rs6076494	20	3214981	A	G	0.462838	0.83626	0.0763342	2.65647e-20
QTS000006	QTD000061	CAP	LCL_statin	EFO_0005292	LCL	statin	148	ENSG00000125967	ENSG00000125967	rs10154001	20	33870693	G	A	0.314189	0.539944	0.10872	2.0552e-06
QTS000006	QTD000061	CAP	LCL_statin	EFO_0005292	LCL	statin	148	ENSG00000126001	ENSG00000126001	rs78653843	20	35551845	C	T	0.0506757	1.34283	0.239037	1.08642e-07
QTS000006	QTD000061	CAP	LCL_statin	EFO_0005292	LCL	statin	148	ENSG00000126005	ENSG00000126005	rs627106	20	35278226	C	T	0.783784	0.778728	0.118755	1.11003e-09
QTS000006	QTD000061	CAP	LCL_statin	EFO_0005292	LCL	statin	148	ENSG00000130590	ENSG00000130590	rs816926	20	64020711	G	C	0.253378	0.654363	0.0983812	6.88957e-10
QTS000006	QTD000061	CAP	LCL_statin	EFO_0005292	LCL	statin	148	ENSG00000130702	ENSG00000130702	rs6143025	20	62339395	G	A	0.206081	-0.539333	0.0892587	1.43279e-08
QTS000006	QTD000061	CAP	LCL_statin	EFO_0005292	LCL	statin	148	ENSG00000132623	ENSG00000132623	rs6057110	20	10035559	C	G	0.219595	-0.717217	0.117632	1.09713e-08
QTS000006	QTD000061	CAP	LCL_statin	EFO_0005292	LCL	statin	148	ENSG00000149599	ENSG00000149599	rs11697957	20	31896000	C	T	0.148649	-0.923635	0.132758	1.42486e-10
QTS000006	QTD000061	CAP	LCL_statin	EFO_0005292	LCL	statin	148	ENSG00000149634	ENSG00000149634	rs148788003	20	45737192	G	A	0.0168919	-1.61853	0.357364	1.30318e-05
QTS000006	QTD000061	CAP	LCL_statin	EFO_0005292	LCL	statin	148	ENSG00000149679	ENSG00000149679	rs6121573	20	62405414	A	C	0.25	0.515501	0.0958072	3.24703e-07
QTS000006	QTD000061	CAP	LCL_statin	EFO_0005292	LCL	statin	148	ENSG00000154930	ENSG00000154930	rs3646	20	25058203	C	G	0.317568	-0.433014	0.0781356	1.54676e-07
QTS000006	QTD000061	CAP	LCL_statin	EFO_0005292	LCL	statin	148	ENSG00000158470	ENSG00000158470	rs4141977	20	49983731	C	T	0.0506757	-0.963462	0.21114	1.13293e-05
QTS000006	QTD000061	CAP	LCL_statin	EFO_0005292	LCL	statin	148	ENSG00000158480	ENSG00000158480	rs1973947	20	50014848	G	C	0.398649	-0.505428	0.0982827	9.47734e-07
QTS000006	QTD000061	CAP	LCL_statin	EFO_0005292	LCL	statin	148	ENSG00000166913	ENSG00000166913	rs6031855	20	44894193	C	T	0.361486	-0.495928	0.0940667	5.31049e-07
QTS000006	QTD000061	CAP	LCL_statin	EFO_0005292	LCL	statin	148	ENSG00000170191	ENSG00000170191	rs6050932	20	25852190	G	T	0.192568	0.592765	0.121072	2.78704e-06
QTS000006	QTD000061	CAP	LCL_statin	EFO_0005292	LCL	statin	148	ENSG00000171984	ENSG00000171984	rs2326660	20	5745755	C	T	0.185811	-0.682488	0.139069	2.65139e-06
QTS000006	QTD000061	CAP	LCL_statin	EFO_0005292	LCL	statin	148	ENSG00000185513	ENSG00000185513	rs2223540	20	42719595	C	T	0.39527	0.372176	0.078585	5.51301e-06
QTS000006	QTD000061	CAP	LCL_statin	EFO_0005292	LCL	statin	148	ENSG00000196756	ENSG00000196756	rs788344	20	38430706	T	C	0.222973	1.18751	0.0664238	3.4962e-37
QTS000006	QTD000061	CAP	LCL_statin	EFO_0005292	LCL	statin	148	ENSG00000196839	ENSG00000196839	rs2299686	20	44646360	T	C	0.574324	0.535609	0.090762	2.83379e-08
QTS000006	QTD000061	CAP	LCL_statin	EFO_0005292	LCL	statin	148	ENSG00000198185	ENSG00000198185	rs279721	20	46496443	T	G	0.736486	-0.640078	0.137656	7.91118e-06
QTS000006	QTD000061	CAP	LCL_statin	EFO_0005292	LCL	statin	148	ENSG00000205181	ENSG00000205181	rs35022112	20	5504691	G	A	0.108108	1.01773	0.156593	1.49e-09
QTS000006	QTD000061	CAP	LCL_statin	EFO_0005292	LCL	statin	148	ENSG00000214078	ENSG00000214078	rs11167275	20	35752353	T	C	0.0777027	-1.73131	0.147424	2.72549e-22
QTS000006	QTD000061	CAP	LCL_statin	EFO_0005292	LCL	statin	148	ENSG00000215251	ENSG00000215251	rs6084312	20	3230589	C	T	0.097973	0.583194	0.124948	7.34871e-06
QTS000006	QTD000061	CAP	LCL_statin	EFO_0005292	LCL	statin	148	ENSG00000224565	ENSG00000224565	rs62203084	20	47412213	C	T	0.0945946	-0.750497	0.145925	9.45939e-07
QTS000006	QTD000061	CAP	LCL_statin	EFO_0005292	LCL	statin	148	ENSG00000224635	ENSG00000224635	rs1000675	20	38415226	C	T	0.347973	0.909622	0.0857862	2.04543e-19
QTS000006	QTD000061	CAP	LCL_statin	EFO_0005292	LCL	statin	148	ENSG00000225978	ENSG00000225978	rs3746746	20	63103760	A	C	0.222973	-0.789401	0.126967	6.07838e-09
QTS000006	QTD000061	CAP	LCL_statin	EFO_0005292	LCL	statin	148	ENSG00000229539	ENSG00000229539	rs73084505	20	3876227	C	T	0.14527	0.955707	0.122958	1.86146e-12
QTS000006	QTD000061	CAP	LCL_statin	EFO_0005292	LCL	statin	148	ENSG00000234862	ENSG00000234862	rs804681	20	22232673	G	A	0.756757	-0.587618	0.108528	2.78218e-07
QTS000006	QTD000061	CAP	LCL_statin	EFO_0005292	LCL	statin	148	ENSG00000273619	ENSG00000273619	rs6121558	20	62386309	T	C	0.216216	-0.546073	0.0913416	1.95425e-08
QTS000006	QTD000061	CAP	LCL_statin	EFO_0005292	LCL	statin	148	ENSG00000275401	ENSG00000275401	rs6070062	20	38414348	G	A	0.243243	0.409329	0.0897843	1.15236e-05
QTS000006	QTD000061	CAP	LCL_statin	EFO_0005292	LCL	statin	148	ENSG00000289494	ENSG00000289494	rs6084304	20	3212840	T	C	0.412162	0.527498	0.0943151	1.21958e-07
QTS000006	QTD000061	CAP	LCL_statin	EFO_0005292	LCL	statin	148	ENSG00000142166	ENSG00000142166	rs9976879	21	33300302	G	C	0.381757	-0.388621	0.0779602	1.89648e-06
QTS000006	QTD000061	CAP	LCL_statin	EFO_0005292	LCL	statin	148	ENSG00000142207	ENSG00000142207	rs17401876	21	32353441	T	C	0.168919	0.564003	0.107578	6.05991e-07
QTS000006	QTD000061	CAP	LCL_statin	EFO_0005292	LCL	statin	148	ENSG00000154719	ENSG00000154719	rs7281324	21	25624018	C	G	0.641892	0.709444	0.0885744	5.1074e-13
QTS000006	QTD000061	CAP	LCL_statin	EFO_0005292	LCL	statin	148	ENSG00000154721	ENSG00000154721	rs4816259	21	25635472	C	A	0.875	0.773953	0.160459	3.80477e-06
QTS000006	QTD000061	CAP	LCL_statin	EFO_0005292	LCL	statin	148	ENSG00000156261	ENSG00000156261	rs2070610	21	29073627	G	A	0.195946	1.09467	0.0746105	1.38423e-29
QTS000006	QTD000061	CAP	LCL_statin	EFO_0005292	LCL	statin	148	ENSG00000159055	ENSG00000159055	rs8129993	21	32268841	A	G	0.476351	-0.365655	0.0730611	1.73874e-06
QTS000006	QTD000061	CAP	LCL_statin	EFO_0005292	LCL	statin	148	ENSG00000159110	ENSG00000159110	rs6517156	21	33261740	C	G	0.344595	-0.581957	0.0800459	2.75542e-11
QTS000006	QTD000061	CAP	LCL_statin	EFO_0005292	LCL	statin	148	ENSG00000159256	ENSG00000159256	rs13048698	21	36389988	G	C	0.486486	-0.492676	0.105131	6.79278e-06
QTS000006	QTD000061	CAP	LCL_statin	EFO_0005292	LCL	statin	148	ENSG00000159267	ENSG00000159267	rs13046468	21	36967155	C	T	0.429054	-0.904477	0.0812069	9.19618e-21
QTS000006	QTD000061	CAP	LCL_statin	EFO_0005292	LCL	statin	148	ENSG00000160188	ENSG00000160188	rs4920112	21	42475614	T	G	0.141892	0.942278	0.134512	1.1105e-10
QTS000006	QTD000061	CAP	LCL_statin	EFO_0005292	LCL	statin	148	ENSG00000160194	ENSG00000160194	rs4148974	21	42903610	C	T	0.0405405	-2.18648	0.234102	2.95146e-16
QTS000006	QTD000061	CAP	LCL_statin	EFO_0005292	LCL	statin	148	ENSG00000160200	ENSG00000160200	rs234728	21	43028665	G	A	0.371622	-0.530016	0.107397	2.35384e-06
QTS000006	QTD000061	CAP	LCL_statin	EFO_0005292	LCL	statin	148	ENSG00000160201	ENSG00000160201	rs2838446	21	43947271	C	T	0.405405	-0.425286	0.0873741	3.15123e-06
QTS000006	QTD000061	CAP	LCL_statin	EFO_0005292	LCL	statin	148	ENSG00000160207	ENSG00000160207	rs2838330	21	43603995	T	A	0.577703	-0.639749	0.0899693	6.39042e-11
QTS000006	QTD000061	CAP	LCL_statin	EFO_0005292	LCL	statin	148	ENSG00000160213	ENSG00000160213	rs35285321	21	43781951	G	A	0.452703	-0.920558	0.101268	1.22036e-15
QTS000006	QTD000061	CAP	LCL_statin	EFO_0005292	LCL	statin	148	ENSG00000160221	ENSG00000160221	rs13047030	21	44057275	A	G	0.246622	1.25278	0.0856201	1.73325e-29
QTS000006	QTD000061	CAP	LCL_statin	EFO_0005292	LCL	statin	148	ENSG00000160223	ENSG00000160223	rs7282884	21	44266727	T	C	0.621622	0.570797	0.124632	1.05751e-05
QTS000006	QTD000061	CAP	LCL_statin	EFO_0005292	LCL	statin	148	ENSG00000160284	ENSG00000160284	rs8126678	21	46153973	A	C	0.787162	0.843303	0.13054	1.81373e-09
QTS000006	QTD000061	CAP	LCL_statin	EFO_0005292	LCL	statin	148	ENSG00000160294	ENSG00000160294	rs9975588	21	46284982	G	A	0.337838	-0.589453	0.0860137	2.44647e-10
QTS000006	QTD000061	CAP	LCL_statin	EFO_0005292	LCL	statin	148	ENSG00000160310	ENSG00000160310	rs11911593	21	46142753	C	T	0.307432	0.515394	0.117884	2.46172e-05
QTS000006	QTD000061	CAP	LCL_statin	EFO_0005292	LCL	statin	148	ENSG00000182093	ENSG00000182093	rs2837002	21	39392060	T	G	0.662162	-0.416139	0.0763405	2.35152e-07
QTS000006	QTD000061	CAP	LCL_statin	EFO_0005292	LCL	statin	148	ENSG00000182362	ENSG00000182362	rs62224180	21	46306418	C	G	0.655405	-0.953634	0.11464	9.28982e-14
QTS000006	QTD000061	CAP	LCL_statin	EFO_0005292	LCL	statin	148	ENSG00000183250	ENSG00000183250	rs11701017	21	44971857	G	T	0.483108	0.877479	0.124843	9.82379e-11
QTS000006	QTD000061	CAP	LCL_statin	EFO_0005292	LCL	statin	148	ENSG00000185437	ENSG00000185437	rs75822208	21	39464544	G	A	0.0777027	-0.849356	0.155319	2.17115e-07
QTS000006	QTD000061	CAP	LCL_statin	EFO_0005292	LCL	statin	148	ENSG00000185808	ENSG00000185808	rs2835610	21	37123549	A	G	0.648649	-0.942977	0.0915292	1.16757e-18
QTS000006	QTD000061	CAP	LCL_statin	EFO_0005292	LCL	statin	148	ENSG00000185917	ENSG00000185917	rs11701298	21	36059421	T	C	0.77027	-0.689451	0.114083	1.42554e-08
QTS000006	QTD000061	CAP	LCL_statin	EFO_0005292	LCL	statin	148	ENSG00000205581	ENSG00000205581	rs9974653	21	39369920	A	C	0.314189	-0.385966	0.0748149	8.81334e-07
QTS000006	QTD000061	CAP	LCL_statin	EFO_0005292	LCL	statin	148	ENSG00000215424	ENSG00000215424	rs11089016	21	45594743	A	G	0.706081	0.368444	0.0811954	1.25767e-05
QTS000006	QTD000061	CAP	LCL_statin	EFO_0005292	LCL	statin	148	ENSG00000222042	ENSG00000222042	rs13049048	21	25386681	T	C	0.0810811	-0.913896	0.159057	5.94957e-08
QTS000006	QTD000061	CAP	LCL_statin	EFO_0005292	LCL	statin	148	ENSG00000223768	ENSG00000223768	rs875620	21	45262971	C	T	0.375	-0.596737	0.101847	3.46773e-08
QTS000006	QTD000061	CAP	LCL_statin	EFO_0005292	LCL	statin	148	ENSG00000223799	ENSG00000223799	rs1131668	21	33262573	G	A	0.327703	-0.380043	0.0767159	2.16979e-06
QTS000006	QTD000061	CAP	LCL_statin	EFO_0005292	LCL	statin	148	ENSG00000224905	ENSG00000224905	rs4816942	21	14090752	G	A	0.547297	-0.826438	0.0893445	4.92346e-16
QTS000006	QTD000061	CAP	LCL_statin	EFO_0005292	LCL	statin	148	ENSG00000225331	ENSG00000225331	rs6518345	21	44057219	G	A	0.432432	0.576356	0.0974363	2.64987e-08
QTS000006	QTD000061	CAP	LCL_statin	EFO_0005292	LCL	statin	148	ENSG00000233818	ENSG00000233818	rs218641	21	36430065	G	A	0.560811	0.463751	0.0970901	4.64436e-06
QTS000006	QTD000061	CAP	LCL_statin	EFO_0005292	LCL	statin	148	ENSG00000237232	ENSG00000237232	rs399856	21	42009479	G	A	0.648649	0.611219	0.104676	3.81521e-08
QTS000006	QTD000061	CAP	LCL_statin	EFO_0005292	LCL	statin	148	ENSG00000241837	ENSG00000241837	rs2834301	21	33916942	G	A	0.679054	0.439069	0.096108	1.10827e-05
QTS000006	QTD000061	CAP	LCL_statin	EFO_0005292	LCL	statin	148	ENSG00000260583	ENSG00000260583	rs9978298	21	25093270	G	C	0.442568	0.416111	0.091694	1.25617e-05
QTS000006	QTD000061	CAP	LCL_statin	EFO_0005292	LCL	statin	148	ENSG00000273271	ENSG00000273271	rs2833541	21	31847263	G	T	0.837838	-0.476722	0.103169	8.92716e-06
QTS000006	QTD000061	CAP	LCL_statin	EFO_0005292	LCL	statin	148	ENSG00000288885	ENSG00000288885	rs3746988	21	45556197	C	T	0.364865	-0.624375	0.0894698	1.27525e-10
QTS000006	QTD000061	CAP	LCL_statin	EFO_0005292	LCL	statin	148	ENSG00000289009	ENSG00000289009	rs182893	21	44867937	G	A	0.378378	0.88106	0.106098	1.00584e-13
QTS000006	QTD000061	CAP	LCL_statin	EFO_0005292	LCL	statin	148	ENSG00000289511	ENSG00000289511	rs7280855	21	46634909	T	A	0.0743243	0.831082	0.189188	2.26439e-05
QTS000006	QTD000061	CAP	LCL_statin	EFO_0005292	LCL	statin	148	ENSG00000069998	ENSG00000069998	rs35294820	22	17158409	A	C	0.0844595	-0.889677	0.174678	1.17922e-06
QTS000006	QTD000061	CAP	LCL_statin	EFO_0005292	LCL	statin	148	ENSG00000075234	ENSG00000075234	rs57866552	22	46293332	C	T	0.114865	1.20478	0.12139	1.03193e-17
QTS000006	QTD000061	CAP	LCL_statin	EFO_0005292	LCL	statin	148	ENSG00000077935	ENSG00000077935	rs2272804	22	45413743	C	A	0.483108	-0.676894	0.107868	4.56642e-09
QTS000006	QTD000061	CAP	LCL_statin	EFO_0005292	LCL	statin	148	ENSG00000093010	ENSG00000093010	rs3788319	22	19942028	A	G	0.540541	0.682292	0.0982235	1.50848e-10
QTS000006	QTD000061	CAP	LCL_statin	EFO_0005292	LCL	statin	148	ENSG00000099956	ENSG00000099956	rs34153752	22	23815437	A	G	0.182432	-0.649379	0.138928	7.14593e-06
QTS000006	QTD000061	CAP	LCL_statin	EFO_0005292	LCL	statin	148	ENSG00000099974	ENSG00000099974	rs5751776	22	23924767	A	C	0.503378	-0.933287	0.0563036	3.69326e-34
QTS000006	QTD000061	CAP	LCL_statin	EFO_0005292	LCL	statin	148	ENSG00000099999	ENSG00000099999	rs5753082	22	30345935	G	C	0.233108	-0.528897	0.114701	9.29406e-06
QTS000006	QTD000061	CAP	LCL_statin	EFO_0005292	LCL	statin	148	ENSG00000100023	ENSG00000100023	rs412360	22	21665468	C	A	0.314189	0.59547	0.103824	6.24642e-08
QTS000006	QTD000061	CAP	LCL_statin	EFO_0005292	LCL	statin	148	ENSG00000100031	ENSG00000100031	rs5760499	22	24613908	G	A	0.297297	-0.641348	0.131392	2.97062e-06
QTS000006	QTD000061	CAP	LCL_statin	EFO_0005292	LCL	statin	148	ENSG00000100038	ENSG00000100038	rs149677276	22	21986515	C	T	0.027027	-1.31812	0.285367	8.99246e-06
QTS000006	QTD000061	CAP	LCL_statin	EFO_0005292	LCL	statin	148	ENSG00000100056	ENSG00000100056	rs737923	22	19144812	A	G	0.344595	0.446366	0.0997084	1.61375e-05
QTS000006	QTD000061	CAP	LCL_statin	EFO_0005292	LCL	statin	148	ENSG00000100124	ENSG00000100124	rs135738	22	38284445	T	C	0.810811	0.677613	0.141589	4.46523e-06
QTS000006	QTD000061	CAP	LCL_statin	EFO_0005292	LCL	statin	148	ENSG00000100129	ENSG00000100129	rs150267410	22	37638360	T	A	0.0236486	1.32069	0.262954	1.60905e-06
QTS000006	QTD000061	CAP	LCL_statin	EFO_0005292	LCL	statin	148	ENSG00000100147	ENSG00000100147	rs139558	22	41793547	A	G	0.719595	0.603413	0.102368	2.9261e-08
QTS000006	QTD000061	CAP	LCL_statin	EFO_0005292	LCL	statin	148	ENSG00000100197	ENSG00000100197	rs2142694	22	42146869	A	G	0.594595	0.522401	0.0795512	1.05832e-09
QTS000006	QTD000061	CAP	LCL_statin	EFO_0005292	LCL	statin	148	ENSG00000100221	ENSG00000100221	rs3827357	22	38683408	A	G	0.280405	-0.804053	0.124723	1.94034e-09
QTS000006	QTD000061	CAP	LCL_statin	EFO_0005292	LCL	statin	148	ENSG00000100226	ENSG00000100226	rs5750669	22	38684633	T	A	0.273649	-0.563778	0.117538	4.26499e-06
QTS000006	QTD000061	CAP	LCL_statin	EFO_0005292	LCL	statin	148	ENSG00000100266	ENSG00000100266	rs2284095	22	42995947	G	A	0.564189	0.714884	0.0841022	3.38101e-14
QTS000006	QTD000061	CAP	LCL_statin	EFO_0005292	LCL	statin	148	ENSG00000100299	ENSG00000100299	rs6151429	22	50625049	T	C	0.0506757	-1.2611	0.186472	3.89099e-10
QTS000006	QTD000061	CAP	LCL_statin	EFO_0005292	LCL	statin	148	ENSG00000100300	ENSG00000100300	rs138917	22	43161742	T	G	0.364865	-0.587115	0.116236	1.41975e-06
QTS000006	QTD000061	CAP	LCL_statin	EFO_0005292	LCL	statin	148	ENSG00000100304	ENSG00000100304	rs138974	22	43198132	T	C	0.682432	-0.470581	0.0793268	2.442e-08
QTS000006	QTD000061	CAP	LCL_statin	EFO_0005292	LCL	statin	148	ENSG00000100311	ENSG00000100311	rs5757573	22	39237617	C	T	0.527027	0.445865	0.101548	2.28449e-05
QTS000006	QTD000061	CAP	LCL_statin	EFO_0005292	LCL	statin	148	ENSG00000100321	ENSG00000100321	rs2069235	22	39351775	G	A	0.347973	1.07206	0.0765711	6.16574e-28
QTS000006	QTD000061	CAP	LCL_statin	EFO_0005292	LCL	statin	148	ENSG00000100368	ENSG00000100368	rs111065151	22	36872856	G	A	0.837838	0.835779	0.140797	2.39672e-08
QTS000006	QTD000061	CAP	LCL_statin	EFO_0005292	LCL	statin	148	ENSG00000100376	ENSG00000100376	rs2350629	22	45335169	A	G	0.922297	-1.41966	0.139989	2.9632e-18
QTS000006	QTD000061	CAP	LCL_statin	EFO_0005292	LCL	statin	148	ENSG00000100403	ENSG00000100403	rs2854837	22	42062477	G	A	0.702703	0.51215	0.0973445	5.5771e-07
QTS000006	QTD000061	CAP	LCL_statin	EFO_0005292	LCL	statin	148	ENSG00000100412	ENSG00000100412	rs12158329	22	42393432	G	A	0.0641892	1.03811	0.236288	2.25979e-05
QTS000006	QTD000061	CAP	LCL_statin	EFO_0005292	LCL	statin	148	ENSG00000100417	ENSG00000100417	rs12484074	22	41356743	G	A	0.168919	-0.794312	0.125391	3.39813e-09
QTS000006	QTD000061	CAP	LCL_statin	EFO_0005292	LCL	statin	148	ENSG00000100427	ENSG00000100427	rs9617025	22	50106301	C	T	0.216216	-0.719556	0.122136	2.97054e-08
QTS000006	QTD000061	CAP	LCL_statin	EFO_0005292	LCL	statin	148	ENSG00000128274	ENSG00000128274	rs4328732	22	42739273	G	A	0.64527	-0.541381	0.0916611	2.76533e-08
QTS000006	QTD000061	CAP	LCL_statin	EFO_0005292	LCL	statin	148	ENSG00000128408	ENSG00000128408	rs2272804	22	45413743	C	A	0.483108	-0.563347	0.113489	2.07752e-06
QTS000006	QTD000061	CAP	LCL_statin	EFO_0005292	LCL	statin	148	ENSG00000131100	ENSG00000131100	rs4819460	22	17642697	G	A	0.111486	-0.729275	0.160357	1.20672e-05
QTS000006	QTD000061	CAP	LCL_statin	EFO_0005292	LCL	statin	148	ENSG00000133466	ENSG00000133466	rs9610669	22	37211941	A	C	0.543919	-0.447883	0.0891048	1.58134e-06
QTS000006	QTD000061	CAP	LCL_statin	EFO_0005292	LCL	statin	148	ENSG00000138964	ENSG00000138964	rs139126	22	44181280	T	A	0.111486	1.10046	0.146812	8.29168e-12
QTS000006	QTD000061	CAP	LCL_statin	EFO_0005292	LCL	statin	148	ENSG00000167074	ENSG00000167074	rs767593	22	41383967	G	T	0.165541	1.02929	0.156232	9.49698e-10
QTS000006	QTD000061	CAP	LCL_statin	EFO_0005292	LCL	statin	148	ENSG00000167077	ENSG00000167077	rs2899345	22	41419605	T	C	0.655405	-0.496197	0.0920855	3.13308e-07
QTS000006	QTD000061	CAP	LCL_statin	EFO_0005292	LCL	statin	148	ENSG00000177663	ENSG00000177663	rs4819959	22	17105741	G	A	0.530405	0.408861	0.0854433	4.47673e-06
QTS000006	QTD000061	CAP	LCL_statin	EFO_0005292	LCL	statin	148	ENSG00000177989	ENSG00000177989	rs12148	22	50523779	T	G	0.655405	0.410575	0.0841764	3.01706e-06
QTS000006	QTD000061	CAP	LCL_statin	EFO_0005292	LCL	statin	148	ENSG00000182057	ENSG00000182057	rs62241023	22	41989425	G	A	0.239865	0.583068	0.114153	1.10588e-06
QTS000006	QTD000061	CAP	LCL_statin	EFO_0005292	LCL	statin	148	ENSG00000183172	ENSG00000183172	rs6002592	22	42080750	A	C	0.371622	-0.524877	0.0645837	2.67747e-13
QTS000006	QTD000061	CAP	LCL_statin	EFO_0005292	LCL	statin	148	ENSG00000184117	ENSG00000184117	rs12172347	22	29583816	A	G	0.27027	0.460454	0.09853	7.17465e-06
QTS000006	QTD000061	CAP	LCL_statin	EFO_0005292	LCL	statin	148	ENSG00000184470	ENSG00000184470	rs1978058	22	19920696	C	T	0.364865	-0.42278	0.092381	1.07236e-05
QTS000006	QTD000061	CAP	LCL_statin	EFO_0005292	LCL	statin	148	ENSG00000184983	ENSG00000184983	rs1989202	22	42090076	G	A	0.0304054	2.23272	0.336104	7.18967e-10
QTS000006	QTD000061	CAP	LCL_statin	EFO_0005292	LCL	statin	148	ENSG00000186716	ENSG00000186716	rs7289172	22	23176997	T	C	0.216216	-0.719816	0.129631	1.46998e-07
QTS000006	QTD000061	CAP	LCL_statin	EFO_0005292	LCL	statin	148	ENSG00000188130	ENSG00000188130	rs62241209	22	50295963	G	A	0.118243	0.80133	0.173315	8.82524e-06
QTS000006	QTD000061	CAP	LCL_statin	EFO_0005292	LCL	statin	148	ENSG00000197077	ENSG00000197077	rs62233188	22	25093253	A	G	0.0743243	-0.999242	0.213512	6.97341e-06
QTS000006	QTD000061	CAP	LCL_statin	EFO_0005292	LCL	statin	148	ENSG00000198792	ENSG00000198792	rs135763	22	38312399	A	C	0.824324	0.582383	0.130407	1.6864e-05
QTS000006	QTD000061	CAP	LCL_statin	EFO_0005292	LCL	statin	148	ENSG00000206028	ENSG00000206028	rs8142049	22	26671829	C	T	0.422297	-0.616523	0.0794863	2.03313e-12
QTS000006	QTD000061	CAP	LCL_statin	EFO_0005292	LCL	statin	148	ENSG00000211684	ENSG00000211684	rs79194687	22	23387273	G	A	0.0304054	0.952547	0.212418	1.56463e-05
QTS000006	QTD000061	CAP	LCL_statin	EFO_0005292	LCL	statin	148	ENSG00000217442	ENSG00000217442	rs78789402	22	50562842	G	A	0.10473	1.03123	0.134076	2.89112e-12
QTS000006	QTD000061	CAP	LCL_statin	EFO_0005292	LCL	statin	148	ENSG00000230107	ENSG00000230107	rs1016110	22	42440331	A	C	0.226351	0.460166	0.0879025	6.27552e-07
QTS000006	QTD000061	CAP	LCL_statin	EFO_0005292	LCL	statin	148	ENSG00000230513	ENSG00000230513	rs2075269	22	21001740	T	C	0.297297	-1.13937	0.101977	7.50624e-21
QTS000006	QTD000061	CAP	LCL_statin	EFO_0005292	LCL	statin	148	ENSG00000235568	ENSG00000235568	rs111969695	22	42427567	T	C	0.0675676	1.00244	0.209668	4.55515e-06
QTS000006	QTD000061	CAP	LCL_statin	EFO_0005292	LCL	statin	148	ENSG00000239713	ENSG00000239713	rs35764429	22	39111915	G	T	0.324324	-0.495362	0.112243	2.08593e-05
QTS000006	QTD000061	CAP	LCL_statin	EFO_0005292	LCL	statin	148	ENSG00000241973	ENSG00000241973	rs2010573	22	20736827	A	G	0.402027	-0.47889	0.101612	6.07506e-06
QTS000006	QTD000061	CAP	LCL_statin	EFO_0005292	LCL	statin	148	ENSG00000243156	ENSG00000243156	rs9605487	22	18000464	A	G	0.489865	-0.650149	0.0925642	1.00771e-10
QTS000006	QTD000061	CAP	LCL_statin	EFO_0005292	LCL	statin	148	ENSG00000260708	ENSG00000260708	rs2295441	22	46762547	T	C	0.27027	-0.790507	0.0806914	2.15735e-17
QTS000006	QTD000061	CAP	LCL_statin	EFO_0005292	LCL	statin	148	ENSG00000272787	ENSG00000272787	rs5751776	22	23924767	A	C	0.503378	-0.9123	0.0794694	1.2616e-21
QTS000006	QTD000061	CAP	LCL_statin	EFO_0005292	LCL	statin	148	ENSG00000272942	ENSG00000272942	rs574946	22	25447917	A	G	0.260135	0.587641	0.102387	6.1289e-08
QTS000006	QTD000061	CAP	LCL_statin	EFO_0005292	LCL	statin	148	ENSG00000272954	ENSG00000272954	rs13057408	22	20980584	G	C	0.35473	0.478484	0.100923	5.39536e-06
QTS000006	QTD000061	CAP	LCL_statin	EFO_0005292	LCL	statin	148	ENSG00000272977	ENSG00000272977	rs1930966	22	25489737	A	G	0.155405	-0.704181	0.130282	2.90393e-07
QTS000006	QTD000061	CAP	LCL_statin	EFO_0005292	LCL	statin	148	ENSG00000273076	ENSG00000273076	rs86796	22	38485449	A	C	0.513514	-0.392209	0.0802371	2.88297e-06
QTS000006	QTD000061	CAP	LCL_statin	EFO_0005292	LCL	statin	148	ENSG00000273295	ENSG00000273295	rs5751771	22	23916590	C	T	0.503378	1.04072	0.0665216	6.06473e-32
QTS000006	QTD000061	CAP	LCL_statin	EFO_0005292	LCL	statin	148	ENSG00000273311	ENSG00000273311	rs715598	22	19043319	C	G	0.246622	0.626599	0.104276	1.68435e-08
QTS000006	QTD000061	CAP	LCL_statin	EFO_0005292	LCL	statin	148	ENSG00000273899	ENSG00000273899	rs4820293	22	37674914	A	G	0.675676	0.424078	0.0888862	4.75357e-06
QTS000006	QTD000061	CAP	LCL_statin	EFO_0005292	LCL	statin	148	ENSG00000277232	ENSG00000277232	rs7290732	22	46296006	T	C	0.131757	-0.773961	0.14155	2.17807e-07
QTS000006	QTD000061	CAP	LCL_statin	EFO_0005292	LCL	statin	148	ENSG00000286129	ENSG00000286129	rs2877007	22	22275340	G	C	0.435811	0.596189	0.099359	1.75692e-08
QTS000006	QTD000061	CAP	LCL_statin	EFO_0005292	LCL	statin	148	ENSG00000286381	ENSG00000286381	rs34125346	22	49270275	G	A	0.118243	1.09645	0.216416	1.32707e-06
QTS000007	QTD000066	CEDAR	T-cell_CD8	CL_0000625	CD8+ T cell	naive	277	ENSG00000163877	ILMN_1651278	rs4653300	1	37558453	T	C	0.552347	-0.250502	0.055391	9.27135e-06
QTS000007	QTD000066	CEDAR	T-cell_CD8	CL_0000625	CD8+ T cell	naive	277	ENSG00000168765	ILMN_1651800	rs11807	1	109718120	T	C	0.180505	0.601096	0.10017	6.50894e-09
QTS000007	QTD000066	CEDAR	T-cell_CD8	CL_0000625	CD8+ T cell	naive	277	ENSG00000168765	ILMN_1651800	rs3754450	1	109654510	T	C	0.379061	-0.869168	0.0635985	1.83005e-32
QTS000007	QTD000066	CEDAR	T-cell_CD8	CL_0000625	CD8+ T cell	naive	277	ENSG00000168765	ILMN_1651800	rs58126698	1	109637608	A	G	0.169675	0.736273	0.0964344	4.22718e-13
QTS000007	QTD000066	CEDAR	T-cell_CD8	CL_0000625	CD8+ T cell	naive	277	ENSG00000143442	ILMN_1652929	rs6673178	1	151026603	A	T	0.716606	-0.373539	0.0775215	2.45133e-06
QTS000007	QTD000066	CEDAR	T-cell_CD8	CL_0000625	CD8+ T cell	naive	277	ENSG00000057468	ILMN_1653146	rs6672579	1	75431114	G	A	0.48556	-0.33538	0.0787169	2.84583e-05
QTS000007	QTD000066	CEDAR	T-cell_CD8	CL_0000625	CD8+ T cell	naive	277	ENSG00000162819	ILMN_1654864	rs73124822	1	222633596	G	A	0.0234657	1.21052	0.245437	1.44652e-06
QTS000007	QTD000066	CEDAR	T-cell_CD8	CL_0000625	CD8+ T cell	naive	277	ENSG00000118655	ILMN_1655382	rs1985436	1	113926975	C	T	0.243682	0.503216	0.0796576	1.13647e-09
QTS000007	QTD000066	CEDAR	T-cell_CD8	CL_0000625	CD8+ T cell	naive	277	ENSG00000084073	ILMN_1656413	rs12043398	1	40584003	C	G	0.265343	-0.219625	0.0483237	8.40088e-06
QTS000007	QTD000066	CEDAR	T-cell_CD8	CL_0000625	CD8+ T cell	naive	277	ENSG00000162378	ILMN_1656676	rs1672911	1	52874648	T	C	0.644404	-0.418447	0.0545111	3.24881e-13
QTS000007	QTD000066	CEDAR	T-cell_CD8	CL_0000625	CD8+ T cell	naive	277	ENSG00000122484	ILMN_1657754	rs12759512	1	92214689	C	T	0.312274	0.415889	0.0734843	3.97429e-08
QTS000007	QTD000066	CEDAR	T-cell_CD8	CL_0000625	CD8+ T cell	naive	277	ENSG00000142686	ILMN_1659975	rs4653210	1	36608750	T	G	0.117329	-0.327842	0.0734258	1.19123e-05
QTS000007	QTD000066	CEDAR	T-cell_CD8	CL_0000625	CD8+ T cell	naive	277	ENSG00000153898	ILMN_1660462	rs6701779	1	85013513	C	T	0.555957	-0.390646	0.0574815	7.22117e-11
QTS000007	QTD000066	CEDAR	T-cell_CD8	CL_0000625	CD8+ T cell	naive	277	ENSG00000049246	ILMN_1660986	rs228730	1	7784409	G	A	0.149819	0.712129	0.11232	9.99042e-10
QTS000007	QTD000066	CEDAR	T-cell_CD8	CL_0000625	CD8+ T cell	naive	277	ENSG00000203724	ILMN_1661595	rs12028980	1	198839151	G	A	0.243682	0.392093	0.093293	3.61925e-05
QTS000007	QTD000066	CEDAR	T-cell_CD8	CL_0000625	CD8+ T cell	naive	277	ENSG00000143119	ILMN_1662843	rs343812	1	110789723	G	A	0.276173	-0.362274	0.0603038	6.27477e-09
QTS000007	QTD000066	CEDAR	T-cell_CD8	CL_0000625	CD8+ T cell	naive	277	ENSG00000280670	ILMN_1663791	rs12042481	1	45499094	T	C	0.16787	0.549978	0.1111	1.32834e-06
QTS000007	QTD000066	CEDAR	T-cell_CD8	CL_0000625	CD8+ T cell	naive	277	ENSG00000269890	ILMN_1664336	rs143864118	1	227817150	C	T	0.0108303	1.88417	0.429153	1.64243e-05
QTS000007	QTD000066	CEDAR	T-cell_CD8	CL_0000625	CD8+ T cell	naive	277	ENSG00000160075	ILMN_1664956	rs1571149	1	1538787	A	G	0.32491	0.338067	0.0686522	1.50009e-06
QTS000007	QTD000066	CEDAR	T-cell_CD8	CL_0000625	CD8+ T cell	naive	277	ENSG00000085832	ILMN_1665357	rs148462253	1	51493028	C	T	0.0433213	0.690562	0.164093	3.53731e-05
QTS000007	QTD000066	CEDAR	T-cell_CD8	CL_0000625	CD8+ T cell	naive	277	ENSG00000135776	ILMN_1665730	rs12022203	1	229523050	C	T	0.202166	-0.432063	0.0831725	4.12274e-07
QTS000007	QTD000066	CEDAR	T-cell_CD8	CL_0000625	CD8+ T cell	naive	277	ENSG00000130764	ILMN_1668484	rs2799186	1	3781964	C	G	0.474729	-0.332813	0.0714435	5.07361e-06
QTS000007	QTD000066	CEDAR	T-cell_CD8	CL_0000625	CD8+ T cell	naive	277	ENSG00000173406	ILMN_1670079	rs338225	1	58483214	A	T	0.370036	-0.649129	0.0611721	4.06461e-22
QTS000007	QTD000066	CEDAR	T-cell_CD8	CL_0000625	CD8+ T cell	naive	277	ENSG00000092847	ILMN_1671326	rs35976073	1	36563072	C	T	0.0270758	-1.0423	0.254992	5.80167e-05
QTS000007	QTD000066	CEDAR	T-cell_CD8	CL_0000625	CD8+ T cell	naive	277	ENSG00000121310	ILMN_1671568	rs1242198	1	52886344	G	A	0.599278	0.433766	0.0680012	8.0359e-10
QTS000007	QTD000066	CEDAR	T-cell_CD8	CL_0000625	CD8+ T cell	naive	277	ENSG00000116544	ILMN_1671626	rs41266415	1	34219016	A	T	0.212996	0.437412	0.104261	3.73264e-05
QTS000007	QTD000066	CEDAR	T-cell_CD8	CL_0000625	CD8+ T cell	naive	277	ENSG00000134222	ILMN_1671843	rs688498	1	109285891	A	T	0.700361	0.410662	0.0909884	9.64715e-06
QTS000007	QTD000066	CEDAR	T-cell_CD8	CL_0000625	CD8+ T cell	naive	277	ENSG00000155366	ILMN_1673305	rs2999156	1	112704505	G	C	0.590253	0.250239	0.0477592	3.31175e-07
QTS000007	QTD000066	CEDAR	T-cell_CD8	CL_0000625	CD8+ T cell	naive	277	ENSG00000162817	ILMN_1674817	rs75131119	1	220709155	T	C	0.0487365	0.819526	0.180264	8.35035e-06
QTS000007	QTD000066	CEDAR	T-cell_CD8	CL_0000625	CD8+ T cell	naive	277	ENSG00000143669	ILMN_1675956	rs6674698	1	235876281	T	C	0.386282	-0.276239	0.0560192	1.45303e-06
QTS000007	QTD000066	CEDAR	T-cell_CD8	CL_0000625	CD8+ T cell	naive	277	ENSG00000076258	ILMN_1677885	rs61816105	1	171392752	C	T	0.110108	-0.564649	0.130576	2.1768e-05
QTS000007	QTD000066	CEDAR	T-cell_CD8	CL_0000625	CD8+ T cell	naive	277	ENSG00000243725	ILMN_1678140	rs12094622	1	54724125	G	T	0.0595668	-0.689824	0.108904	1.03306e-09
QTS000007	QTD000066	CEDAR	T-cell_CD8	CL_0000625	CD8+ T cell	naive	277	ENSG00000173846	ILMN_1679979	rs6682622	1	45296561	A	C	0.440433	-0.381218	0.0804949	3.57595e-06
QTS000007	QTD000066	CEDAR	T-cell_CD8	CL_0000625	CD8+ T cell	naive	277	ENSG00000143162	ILMN_1680624	rs1229429	1	167535829	C	T	0.723827	0.368506	0.0743856	1.3053e-06
QTS000007	QTD000066	CEDAR	T-cell_CD8	CL_0000625	CD8+ T cell	naive	277	ENSG00000163568	ILMN_1681301	rs76839161	1	159075634	A	C	0.0397112	-0.869676	0.182069	2.97043e-06
QTS000007	QTD000066	CEDAR	T-cell_CD8	CL_0000625	CD8+ T cell	naive	277	ENSG00000168275	ILMN_1681741	rs55884696	1	234379519	C	T	0.3213	0.327904	0.0704699	5.19557e-06
QTS000007	QTD000066	CEDAR	T-cell_CD8	CL_0000625	CD8+ T cell	naive	277	ENSG00000198160	ILMN_1682232	rs17497828	1	66986639	G	A	0.202166	0.365732	0.0609679	6.57847e-09
QTS000007	QTD000066	CEDAR	T-cell_CD8	CL_0000625	CD8+ T cell	naive	277	ENSG00000158006	ILMN_1682919	rs114845124	1	25264311	T	G	0.0162455	-1.23425	0.250159	1.43472e-06
QTS000007	QTD000066	CEDAR	T-cell_CD8	CL_0000625	CD8+ T cell	naive	277	ENSG00000143353	ILMN_1682935	rs77278027	1	219218888	C	T	0.0595668	-0.750767	0.144259	3.93567e-07
QTS000007	QTD000066	CEDAR	T-cell_CD8	CL_0000625	CD8+ T cell	naive	277	ENSG00000083444	ILMN_1684391	rs56194664	1	11939885	G	A	0.287004	-0.472338	0.0621479	5.2687e-13
QTS000007	QTD000066	CEDAR	T-cell_CD8	CL_0000625	CD8+ T cell	naive	277	ENSG00000049089	ILMN_1685122	rs12120490	1	40570831	T	A	0.0234657	-1.27853	0.286492	1.20295e-05
QTS000007	QTD000066	CEDAR	T-cell_CD8	CL_0000625	CD8+ T cell	naive	277	ENSG00000130770	ILMN_1685978	rs12129745	1	28245806	G	C	0.330325	-0.593857	0.074927	6.53246e-14
QTS000007	QTD000066	CEDAR	T-cell_CD8	CL_0000625	CD8+ T cell	naive	277	ENSG00000116857	ILMN_1686748	rs3753967	1	201155282	C	T	0.458484	0.280065	0.0513809	1.15774e-07
QTS000007	QTD000066	CEDAR	T-cell_CD8	CL_0000625	CD8+ T cell	naive	277	ENSG00000160094	ILMN_1686968	rs55879775	1	33276752	C	T	0.666065	0.258836	0.0608069	2.89255e-05
QTS000007	QTD000066	CEDAR	T-cell_CD8	CL_0000625	CD8+ T cell	naive	277	ENSG00000160856	ILMN_1691693	rs7528684	1	157701026	A	G	0.429603	0.486293	0.0573887	1.73964e-15
QTS000007	QTD000066	CEDAR	T-cell_CD8	CL_0000625	CD8+ T cell	naive	277	ENSG00000081692	ILMN_1692896	rs6664307	1	227730861	C	T	0.234657	0.475287	0.0781896	4.26063e-09
QTS000007	QTD000066	CEDAR	T-cell_CD8	CL_0000625	CD8+ T cell	naive	277	ENSG00000142733	ILMN_1694539	rs79512993	1	27357345	C	G	0.0126354	2.53187	0.394864	6.65843e-10
QTS000007	QTD000066	CEDAR	T-cell_CD8	CL_0000625	CD8+ T cell	naive	277	ENSG00000065135	ILMN_1696003	rs12037970	1	109582266	C	T	0.173285	-0.85582	0.0742178	3.7446e-25
QTS000007	QTD000066	CEDAR	T-cell_CD8	CL_0000625	CD8+ T cell	naive	277	ENSG00000065135	ILMN_1696003	rs518076	1	109566417	A	G	0.119134	1.00464	0.0850926	4.45732e-26
QTS000007	QTD000066	CEDAR	T-cell_CD8	CL_0000625	CD8+ T cell	naive	277	ENSG00000065135	ILMN_1696003	rs672569	1	109284631	A	G	0.859206	-0.498134	0.09035	8.42778e-08
QTS000007	QTD000066	CEDAR	T-cell_CD8	CL_0000625	CD8+ T cell	naive	277	ENSG00000078808	ILMN_1696065	rs76053780	1	1217351	G	A	0.0252708	-0.866205	0.157921	9.73328e-08
QTS000007	QTD000066	CEDAR	T-cell_CD8	CL_0000625	CD8+ T cell	naive	277	ENSG00000159658	ILMN_1697597	rs6429601	1	46515864	A	C	0.82491	0.324906	0.0746117	1.91374e-05
QTS000007	QTD000066	CEDAR	T-cell_CD8	CL_0000625	CD8+ T cell	naive	277	ENSG00000198715	ILMN_1698243	rs2296375	1	156339581	G	C	0.283394	-0.403019	0.06471	1.8699e-09
QTS000007	QTD000066	CEDAR	T-cell_CD8	CL_0000625	CD8+ T cell	naive	277	ENSG00000057252	ILMN_1699100	rs12135111	1	179401787	G	A	0.413357	-0.401602	0.0507835	7.32671e-14
QTS000007	QTD000066	CEDAR	T-cell_CD8	CL_0000625	CD8+ T cell	naive	277	ENSG00000057252	ILMN_1699100	rs2484443	1	179298339	C	T	0.243682	0.415757	0.0573728	4.78675e-12
QTS000007	QTD000066	CEDAR	T-cell_CD8	CL_0000625	CD8+ T cell	naive	277	ENSG00000057252	ILMN_1699100	rs72717523	1	179358192	C	T	0.066787	-0.803949	0.0996356	2.56806e-14
QTS000007	QTD000066	CEDAR	T-cell_CD8	CL_0000625	CD8+ T cell	naive	277	ENSG00000116906	ILMN_1699859	rs7546511	1	231327455	C	T	0.494585	0.28894	0.0661026	1.7841e-05
QTS000007	QTD000066	CEDAR	T-cell_CD8	CL_0000625	CD8+ T cell	naive	277	ENSG00000125703	ILMN_1700923	rs10889366	1	62746055	C	T	0.626354	0.30605	0.0578313	2.55723e-07
QTS000007	QTD000066	CEDAR	T-cell_CD8	CL_0000625	CD8+ T cell	naive	277	ENSG00000158022	ILMN_1702489	rs10902660	1	25581704	G	A	0.196751	0.496411	0.116186	2.70685e-05
QTS000007	QTD000066	CEDAR	T-cell_CD8	CL_0000625	CD8+ T cell	naive	277	ENSG00000122223	ILMN_1702534	rs480104	1	160831256	C	G	0.214801	0.342705	0.052935	4.67788e-10
QTS000007	QTD000066	CEDAR	T-cell_CD8	CL_0000625	CD8+ T cell	naive	277	ENSG00000142684	ILMN_1703441	rs8768	1	26170849	A	C	0.743682	-0.557848	0.0510655	3.86446e-23
QTS000007	QTD000066	CEDAR	T-cell_CD8	CL_0000625	CD8+ T cell	naive	277	ENSG00000118217	ILMN_1703471	rs12405965	1	161822411	T	C	0.0902527	0.95571	0.134158	1.01437e-11
QTS000007	QTD000066	CEDAR	T-cell_CD8	CL_0000625	CD8+ T cell	naive	277	ENSG00000183386	ILMN_1703558	rs12074120	1	37731729	T	G	0.364621	0.396088	0.0809781	1.75025e-06
QTS000007	QTD000066	CEDAR	T-cell_CD8	CL_0000625	CD8+ T cell	naive	277	ENSG00000183386	ILMN_1703558	rs4360494	1	37990219	G	C	0.49278	-0.603203	0.0675856	7.95385e-17
QTS000007	QTD000066	CEDAR	T-cell_CD8	CL_0000625	CD8+ T cell	naive	277	ENSG00000183386	ILMN_1703558	rs9700081	1	37885162	C	T	0.259928	-0.464275	0.0841261	8.19817e-08
QTS000007	QTD000066	CEDAR	T-cell_CD8	CL_0000625	CD8+ T cell	naive	277	ENSG00000092621	ILMN_1704537	rs11583993	1	119712747	G	A	0.0974729	0.491812	0.0976232	8.77853e-07
QTS000007	QTD000066	CEDAR	T-cell_CD8	CL_0000625	CD8+ T cell	naive	277	ENSG00000180198	ILMN_1707493	rs140264089	1	28654700	G	A	0.0126354	2.08661	0.415907	9.69358e-07
QTS000007	QTD000066	CEDAR	T-cell_CD8	CL_0000625	CD8+ T cell	naive	277	ENSG00000131686	ILMN_1708790	rs12093613	1	8941633	A	G	0.0830325	1.04785	0.130065	2.78793e-14
QTS000007	QTD000066	CEDAR	T-cell_CD8	CL_0000625	CD8+ T cell	naive	277	ENSG00000143486	ILMN_1712487	rs10158553	1	206447901	G	T	0.306859	-0.183556	0.0397865	6.20033e-06
QTS000007	QTD000066	CEDAR	T-cell_CD8	CL_0000625	CD8+ T cell	naive	277	ENSG00000174950	ILMN_1714118	rs149906661	1	28087132	G	A	0.0144404	1.52912	0.361271	3.19823e-05
QTS000007	QTD000066	CEDAR	T-cell_CD8	CL_0000625	CD8+ T cell	naive	277	ENSG00000171621	ILMN_1714170	rs12124860	1	9567045	G	A	0.218412	-0.395354	0.0912691	2.10912e-05
QTS000007	QTD000066	CEDAR	T-cell_CD8	CL_0000625	CD8+ T cell	naive	277	ENSG00000132781	ILMN_1714438	rs12739418	1	45384647	T	C	0.49639	0.564157	0.052303	1.09383e-22
QTS000007	QTD000066	CEDAR	T-cell_CD8	CL_0000625	CD8+ T cell	naive	277	ENSG00000164010	ILMN_1715013	rs11210679	1	42602293	A	T	0.453069	-0.373383	0.0702061	2.24548e-07
QTS000007	QTD000066	CEDAR	T-cell_CD8	CL_0000625	CD8+ T cell	naive	277	ENSG00000164010	ILMN_1715013	rs12406279	1	42844968	A	G	0.220217	-0.881329	0.0650398	4.63259e-32
QTS000007	QTD000066	CEDAR	T-cell_CD8	CL_0000625	CD8+ T cell	naive	277	ENSG00000164010	ILMN_1715013	rs144858157	1	42773972	G	A	0.0541516	-1.02252	0.167114	3.42098e-09
QTS000007	QTD000066	CEDAR	T-cell_CD8	CL_0000625	CD8+ T cell	naive	277	ENSG00000132906	ILMN_1718070	rs4646085	1	15498916	A	T	0.231047	-0.380345	0.0813673	4.72164e-06
QTS000007	QTD000066	CEDAR	T-cell_CD8	CL_0000625	CD8+ T cell	naive	277	ENSG00000172031	ILMN_1719498	rs76110971	1	92033051	G	A	0.0631769	0.857954	0.129733	2.10155e-10
QTS000007	QTD000066	CEDAR	T-cell_CD8	CL_0000625	CD8+ T cell	naive	277	ENSG00000143554	ILMN_1719627	rs12071801	1	153771473	T	C	0.066787	0.419715	0.0903135	5.33224e-06
QTS000007	QTD000066	CEDAR	T-cell_CD8	CL_0000625	CD8+ T cell	naive	277	ENSG00000116237	ILMN_1723021	rs12084175	1	6236561	A	T	0.0595668	-0.656376	0.14337	7.25261e-06
QTS000007	QTD000066	CEDAR	T-cell_CD8	CL_0000625	CD8+ T cell	naive	277	ENSG00000117226	ILMN_1725314	rs12121223	1	89015900	C	T	0.34296	-0.695281	0.0406165	1.32226e-44
QTS000007	QTD000066	CEDAR	T-cell_CD8	CL_0000625	CD8+ T cell	naive	277	ENSG00000116157	ILMN_1726030	rs835341	1	52598340	A	G	0.543321	-0.584297	0.057364	9.59986e-21
QTS000007	QTD000066	CEDAR	T-cell_CD8	CL_0000625	CD8+ T cell	naive	277	ENSG00000143418	ILMN_1726108	rs12562939	1	150978976	A	C	0.382671	0.369741	0.0620818	8.29964e-09
QTS000007	QTD000066	CEDAR	T-cell_CD8	CL_0000625	CD8+ T cell	naive	277	ENSG00000158715	ILMN_1726114	rs7512462	1	205930467	T	C	0.398917	0.432762	0.0909817	3.25524e-06
QTS000007	QTD000066	CEDAR	T-cell_CD8	CL_0000625	CD8+ T cell	naive	277	ENSG00000204219	ILMN_1726928	rs4649090	1	23455149	C	T	0.676895	0.267325	0.0398421	1.19958e-10
QTS000007	QTD000066	CEDAR	T-cell_CD8	CL_0000625	CD8+ T cell	naive	277	ENSG00000054282	ILMN_1728802	rs139090147	1	243110365	G	A	0.0162455	1.63664	0.343116	3.06292e-06
QTS000007	QTD000066	CEDAR	T-cell_CD8	CL_0000625	CD8+ T cell	naive	277	ENSG00000143167	ILMN_1729170	rs2281962	1	167090523	A	G	0.456679	0.444483	0.0710812	1.62621e-09
QTS000007	QTD000066	CEDAR	T-cell_CD8	CL_0000625	CD8+ T cell	naive	277	ENSG00000163382	ILMN_1729533	rs3795733	1	156595130	C	T	0.700361	0.238321	0.0476287	1.03234e-06
QTS000007	QTD000066	CEDAR	T-cell_CD8	CL_0000625	CD8+ T cell	naive	277	ENSG00000162517	ILMN_1729748	rs11807225	1	31617592	G	C	0.619134	0.277502	0.0526398	2.82814e-07
QTS000007	QTD000066	CEDAR	T-cell_CD8	CL_0000625	CD8+ T cell	naive	277	ENSG00000047410	ILMN_1730999	rs111345885	1	186613221	G	A	0.0541516	0.579521	0.122643	3.75307e-06
QTS000007	QTD000066	CEDAR	T-cell_CD8	CL_0000625	CD8+ T cell	naive	277	ENSG00000171806	ILMN_1734915	rs12129052	1	169911494	A	G	0.0830325	-0.845125	0.105597	3.94389e-14
QTS000007	QTD000066	CEDAR	T-cell_CD8	CL_0000625	CD8+ T cell	naive	277	ENSG00000130775	ILMN_1735143	rs1467464	1	27885139	T	C	0.355596	-0.669531	0.0736601	2.53267e-17
QTS000007	QTD000066	CEDAR	T-cell_CD8	CL_0000625	CD8+ T cell	naive	277	ENSG00000162736	ILMN_1735180	rs45503695	1	160356131	T	C	0.0902527	-0.499606	0.109161	7.29867e-06
QTS000007	QTD000066	CEDAR	T-cell_CD8	CL_0000625	CD8+ T cell	naive	277	ENSG00000134202	ILMN_1736184	rs1332018	1	109740350	G	T	0.536101	1.06668	0.0399442	9.78214e-77
QTS000007	QTD000066	CEDAR	T-cell_CD8	CL_0000625	CD8+ T cell	naive	277	ENSG00000174606	ILMN_1736340	rs320455	1	213418928	T	C	0.765343	-0.245892	0.0495261	1.24009e-06
QTS000007	QTD000066	CEDAR	T-cell_CD8	CL_0000625	CD8+ T cell	naive	277	ENSG00000204138	ILMN_1736548	rs11247794	1	28377070	T	C	0.303249	-0.326812	0.0439344	1.45571e-12
QTS000007	QTD000066	CEDAR	T-cell_CD8	CL_0000625	CD8+ T cell	naive	277	ENSG00000198756	ILMN_1736742	rs1327136	1	183970951	C	T	0.574007	0.513709	0.0681544	7.833e-13
QTS000007	QTD000066	CEDAR	T-cell_CD8	CL_0000625	CD8+ T cell	naive	277	ENSG00000159479	ILMN_1736847	rs1209702	1	43328228	C	A	0.362816	-0.310335	0.0649569	2.95812e-06
QTS000007	QTD000066	CEDAR	T-cell_CD8	CL_0000625	CD8+ T cell	naive	277	ENSG00000120337	ILMN_1738335	rs12144381	1	172488511	G	A	0.0902527	-0.651859	0.148319	1.61079e-05
QTS000007	QTD000066	CEDAR	T-cell_CD8	CL_0000625	CD8+ T cell	naive	277	ENSG00000176393	ILMN_1738347	rs7516412	1	202007073	C	T	0.283394	-0.496607	0.0764077	4.04643e-10
QTS000007	QTD000066	CEDAR	T-cell_CD8	CL_0000625	CD8+ T cell	naive	277	ENSG00000162368	ILMN_1738642	rs4926824	1	47335377	T	G	0.483755	0.246351	0.0483468	6.66412e-07
QTS000007	QTD000066	CEDAR	T-cell_CD8	CL_0000625	CD8+ T cell	naive	277	ENSG00000163563	ILMN_1738992	rs72702969	1	158875781	C	T	0.151625	-0.562769	0.11825	3.21746e-06
QTS000007	QTD000066	CEDAR	T-cell_CD8	CL_0000625	CD8+ T cell	naive	277	ENSG00000117697	ILMN_1739210	rs7543603	1	212763106	A	G	0.680505	-0.421035	0.0608002	3.36179e-11
QTS000007	QTD000066	CEDAR	T-cell_CD8	CL_0000625	CD8+ T cell	naive	277	ENSG00000176022	ILMN_1739749	rs77994686	1	1235602	C	A	0.0956679	-0.988967	0.108662	2.33107e-17
QTS000007	QTD000066	CEDAR	T-cell_CD8	CL_0000625	CD8+ T cell	naive	277	ENSG00000097046	ILMN_1741801	rs13447464	1	91502721	G	A	0.50361	-0.637682	0.0630646	1.65653e-20
QTS000007	QTD000066	CEDAR	T-cell_CD8	CL_0000625	CD8+ T cell	naive	277	ENSG00000117016	ILMN_1742382	rs7368217	1	40634855	C	T	0.258123	0.615911	0.0782761	9.47197e-14
QTS000007	QTD000066	CEDAR	T-cell_CD8	CL_0000625	CD8+ T cell	naive	277	ENSG00000163131	ILMN_1743032	rs7524620	1	150644223	A	G	0.413357	0.335671	0.0719091	4.86005e-06
QTS000007	QTD000066	CEDAR	T-cell_CD8	CL_0000625	CD8+ T cell	naive	277	ENSG00000117523	ILMN_1743137	rs11589366	1	171461009	C	T	0.108303	0.365533	0.0834912	1.73148e-05
QTS000007	QTD000066	CEDAR	T-cell_CD8	CL_0000625	CD8+ T cell	naive	277	ENSG00000000457	ILMN_1743427	rs7529874	1	169882018	G	A	0.494585	-0.237343	0.0454936	3.69807e-07
QTS000007	QTD000066	CEDAR	T-cell_CD8	CL_0000625	CD8+ T cell	naive	277	ENSG00000143643	ILMN_1745573	rs4311872	1	231021975	T	C	0.620939	0.347312	0.0616131	4.46787e-08
QTS000007	QTD000066	CEDAR	T-cell_CD8	CL_0000625	CD8+ T cell	naive	277	ENSG00000198771	ILMN_1749006	rs7553753	1	167584353	T	C	0.525271	0.313208	0.0660192	3.44392e-06
QTS000007	QTD000066	CEDAR	T-cell_CD8	CL_0000625	CD8+ T cell	naive	277	ENSG00000163191	ILMN_1750101	rs3811422	1	152037054	T	C	0.944043	-0.645611	0.143936	1.08993e-05
QTS000007	QTD000066	CEDAR	T-cell_CD8	CL_0000625	CD8+ T cell	naive	277	ENSG00000079277	ILMN_1750429	rs3766240	1	46570318	G	A	0.714801	-0.344704	0.0714811	2.40885e-06
QTS000007	QTD000066	CEDAR	T-cell_CD8	CL_0000625	CD8+ T cell	naive	277	ENSG00000117748	ILMN_1753582	rs7356	1	27891589	T	C	0.359206	-0.325554	0.0761879	2.70124e-05
QTS000007	QTD000066	CEDAR	T-cell_CD8	CL_0000625	CD8+ T cell	naive	277	ENSG00000198128	ILMN_1754846	rs6587380	1	247830839	G	A	0.207581	-0.47833	0.101765	4.20079e-06
QTS000007	QTD000066	CEDAR	T-cell_CD8	CL_0000625	CD8+ T cell	naive	277	ENSG00000090621	ILMN_1754865	rs2293476	1	39571175	G	C	0.240072	-0.30466	0.047924	9.07967e-10
QTS000007	QTD000066	CEDAR	T-cell_CD8	CL_0000625	CD8+ T cell	naive	277	ENSG00000263528	ILMN_1755024	rs9242	1	206464055	T	C	0.435018	-0.295608	0.0605044	1.79616e-06
QTS000007	QTD000066	CEDAR	T-cell_CD8	CL_0000625	CD8+ T cell	naive	277	ENSG00000121931	ILMN_1756811	rs7533260	1	110921813	T	C	0.267148	-0.424861	0.0726588	1.48203e-08
QTS000007	QTD000066	CEDAR	T-cell_CD8	CL_0000625	CD8+ T cell	naive	277	ENSG00000143537	ILMN_1756920	rs45444697	1	155062156	C	G	0.16787	-0.655263	0.080214	1.32936e-14
QTS000007	QTD000066	CEDAR	T-cell_CD8	CL_0000625	CD8+ T cell	naive	277	ENSG00000162377	ILMN_1757415	rs269320	1	52665705	A	T	0.389892	0.408009	0.079779	6.08977e-07
QTS000007	QTD000066	CEDAR	T-cell_CD8	CL_0000625	CD8+ T cell	naive	277	ENSG00000143387	ILMN_1758895	rs1136774	1	150765721	C	T	0.519856	-0.431556	0.0637276	8.32523e-11
QTS000007	QTD000066	CEDAR	T-cell_CD8	CL_0000625	CD8+ T cell	naive	277	ENSG00000117505	ILMN_1759983	rs10782959	1	93346012	A	G	0.756318	-0.317064	0.050868	1.8186e-09
QTS000007	QTD000066	CEDAR	T-cell_CD8	CL_0000625	CD8+ T cell	naive	277	ENSG00000134697	ILMN_1761113	rs3856138	1	37579213	T	C	0.398917	0.232874	0.0514441	9.0976e-06
QTS000007	QTD000066	CEDAR	T-cell_CD8	CL_0000625	CD8+ T cell	naive	277	ENSG00000170128	ILMN_1761766	rs10920237	1	201715129	G	A	0.471119	-0.406134	0.0890075	7.75885e-06
QTS000007	QTD000066	CEDAR	T-cell_CD8	CL_0000625	CD8+ T cell	naive	277	ENSG00000143149	ILMN_1761804	rs12408101	1	165698544	T	G	0.276173	-0.422545	0.0674552	1.53022e-09
QTS000007	QTD000066	CEDAR	T-cell_CD8	CL_0000625	CD8+ T cell	naive	277	ENSG00000143437	ILMN_1762582	rs6587520	1	150737247	C	T	0.48917	-0.519339	0.0725911	8.42095e-12
QTS000007	QTD000066	CEDAR	T-cell_CD8	CL_0000625	CD8+ T cell	naive	277	ENSG00000171492	ILMN_1763409	rs2801997	1	89902725	A	G	0.380866	0.306306	0.0583769	3.19277e-07
QTS000007	QTD000066	CEDAR	T-cell_CD8	CL_0000625	CD8+ T cell	naive	277	ENSG00000097033	ILMN_1766045	rs34389199	1	86725224	A	G	0.203971	0.269039	0.0586962	7.08145e-06
QTS000007	QTD000066	CEDAR	T-cell_CD8	CL_0000625	CD8+ T cell	naive	277	ENSG00000143614	ILMN_1766359	rs10494303	1	153920547	G	A	0.435018	0.244041	0.0532658	7.14463e-06
QTS000007	QTD000066	CEDAR	T-cell_CD8	CL_0000625	CD8+ T cell	naive	277	ENSG00000185946	ILMN_1766542	rs720315	1	102709493	T	A	0.666065	-0.404273	0.0885821	7.72794e-06
QTS000007	QTD000066	CEDAR	T-cell_CD8	CL_0000625	CD8+ T cell	naive	277	ENSG00000162704	ILMN_1768394	rs2333685	1	183596854	T	C	0.364621	0.259124	0.0496646	3.69057e-07
QTS000007	QTD000066	CEDAR	T-cell_CD8	CL_0000625	CD8+ T cell	naive	277	ENSG00000122188	ILMN_1769782	rs12239739	1	203772576	C	T	0.303249	-0.465594	0.0623528	1.21839e-12
QTS000007	QTD000066	CEDAR	T-cell_CD8	CL_0000625	CD8+ T cell	naive	277	ENSG00000162734	ILMN_1771376	rs947492	1	160246738	T	C	0.467509	0.311551	0.0549043	3.67885e-08
QTS000007	QTD000066	CEDAR	T-cell_CD8	CL_0000625	CD8+ T cell	naive	277	ENSG00000178028	ILMN_1773885	rs325158	1	44295878	A	G	0.308664	0.257593	0.0472461	1.14972e-07
QTS000007	QTD000066	CEDAR	T-cell_CD8	CL_0000625	CD8+ T cell	naive	277	ENSG00000079335	ILMN_1774930	rs17454919	1	100364814	A	G	0.371841	-0.65585	0.0567259	2.95885e-25
QTS000007	QTD000066	CEDAR	T-cell_CD8	CL_0000625	CD8+ T cell	naive	277	ENSG00000168653	ILMN_1776104	rs12043492	1	38991334	C	T	0.388087	-0.487518	0.0526698	7.85752e-18
QTS000007	QTD000066	CEDAR	T-cell_CD8	CL_0000625	CD8+ T cell	naive	277	ENSG00000160714	ILMN_1776325	rs72698179	1	154549918	C	A	0.0288809	0.991044	0.223477	1.3581e-05
QTS000007	QTD000066	CEDAR	T-cell_CD8	CL_0000625	CD8+ T cell	naive	277	ENSG00000018625	ILMN_1777411	rs1149386	1	160471451	G	C	0.953069	0.989763	0.219735	1.0034e-05
QTS000007	QTD000066	CEDAR	T-cell_CD8	CL_0000625	CD8+ T cell	naive	277	ENSG00000158773	ILMN_1777982	rs1128750	1	161099754	G	A	0.0505415	1.1678	0.203736	2.72525e-08
QTS000007	QTD000066	CEDAR	T-cell_CD8	CL_0000625	CD8+ T cell	naive	277	ENSG00000158773	ILMN_1777982	rs12025700	1	161292080	C	T	0.0288809	1.32463	0.245746	1.56962e-07
QTS000007	QTD000066	CEDAR	T-cell_CD8	CL_0000625	CD8+ T cell	naive	277	ENSG00000158773	ILMN_1777982	rs12116949	1	161072273	C	A	0.32491	0.645914	0.0782568	7.57827e-15
QTS000007	QTD000066	CEDAR	T-cell_CD8	CL_0000625	CD8+ T cell	naive	277	ENSG00000158773	ILMN_1777982	rs57213460	1	161207847	C	G	0.3213	0.523223	0.0850933	2.89918e-09
QTS000007	QTD000066	CEDAR	T-cell_CD8	CL_0000625	CD8+ T cell	naive	277	ENSG00000158773	ILMN_1777982	rs61802166	1	160944739	G	A	0.110108	0.714091	0.133729	2.01879e-07
QTS000007	QTD000066	CEDAR	T-cell_CD8	CL_0000625	CD8+ T cell	naive	277	ENSG00000117054	ILMN_1778104	rs12093623	1	75790547	T	G	0.281588	0.522424	0.0692036	7.27836e-13
QTS000007	QTD000066	CEDAR	T-cell_CD8	CL_0000625	CD8+ T cell	naive	277	ENSG00000143374	ILMN_1778187	rs115704295	1	151046853	G	C	0.0306859	-0.888819	0.210874	3.4421e-05
QTS000007	QTD000066	CEDAR	T-cell_CD8	CL_0000625	CD8+ T cell	naive	277	ENSG00000137944	ILMN_1778371	rs12120164	1	88975959	A	G	0.481949	-0.240012	0.0536597	1.15104e-05
QTS000007	QTD000066	CEDAR	T-cell_CD8	CL_0000625	CD8+ T cell	naive	277	ENSG00000143753	ILMN_1780058	rs12133479	1	224238249	T	A	0.155235	0.369971	0.0778745	3.34111e-06
QTS000007	QTD000066	CEDAR	T-cell_CD8	CL_0000625	CD8+ T cell	naive	277	ENSG00000143753	ILMN_1780058	rs4290029	1	224212938	C	G	0.805054	-0.381453	0.0623251	3.39008e-09
QTS000007	QTD000066	CEDAR	T-cell_CD8	CL_0000625	CD8+ T cell	naive	277	ENSG00000143753	ILMN_1780058	rs72747922	1	223624040	A	C	0.0397112	0.649655	0.123718	3.12986e-07
QTS000007	QTD000066	CEDAR	T-cell_CD8	CL_0000625	CD8+ T cell	naive	277	ENSG00000162885	ILMN_1780188	rs291399	1	235490284	A	G	0.49278	-0.411886	0.08101	7.02898e-07
QTS000007	QTD000066	CEDAR	T-cell_CD8	CL_0000625	CD8+ T cell	naive	277	ENSG00000184588	ILMN_1782922	rs504304	1	66342593	A	G	0.922383	0.607885	0.120594	8.65759e-07
QTS000007	QTD000066	CEDAR	T-cell_CD8	CL_0000625	CD8+ T cell	naive	277	ENSG00000189334	ILMN_1783287	rs2916193	1	153359373	G	A	0.245487	0.441097	0.104768	3.51009e-05
QTS000007	QTD000066	CEDAR	T-cell_CD8	CL_0000625	CD8+ T cell	naive	277	ENSG00000176256	ILMN_1785655	rs483006	1	33962742	C	A	0.104693	0.755183	0.146129	4.69831e-07
QTS000007	QTD000066	CEDAR	T-cell_CD8	CL_0000625	CD8+ T cell	naive	277	ENSG00000131778	ILMN_1786016	rs557929	1	147073753	C	G	0.698556	-0.364701	0.0815639	1.15852e-05
QTS000007	QTD000066	CEDAR	T-cell_CD8	CL_0000625	CD8+ T cell	naive	277	ENSG00000177301	ILMN_1792125	rs3860202	1	111535536	A	G	0.292419	0.391286	0.0860151	8.24831e-06
QTS000007	QTD000066	CEDAR	T-cell_CD8	CL_0000625	CD8+ T cell	naive	277	ENSG00000182134	ILMN_1792726	rs4845556	1	151772382	G	A	0.462094	0.613947	0.077789	8.10856e-14
QTS000007	QTD000066	CEDAR	T-cell_CD8	CL_0000625	CD8+ T cell	naive	277	ENSG00000177476	ILMN_1793403	rs3007305	1	246699270	C	G	0.330325	-0.571606	0.0922778	2.25405e-09
QTS000007	QTD000066	CEDAR	T-cell_CD8	CL_0000625	CD8+ T cell	naive	277	ENSG00000162687	ILMN_1793919	rs72740550	1	197373250	G	A	0.211191	-0.523616	0.104411	9.78797e-07
QTS000007	QTD000066	CEDAR	T-cell_CD8	CL_0000625	CD8+ T cell	naive	277	ENSG00000188641	ILMN_1795715	rs114964942	1	97620026	C	T	0.0270758	1.02781	0.207997	1.38449e-06
QTS000007	QTD000066	CEDAR	T-cell_CD8	CL_0000625	CD8+ T cell	naive	277	ENSG00000122481	ILMN_1796835	rs12085822	1	95149998	G	A	0.0397112	-1.05711	0.157457	1.17165e-10
QTS000007	QTD000066	CEDAR	T-cell_CD8	CL_0000625	CD8+ T cell	naive	277	ENSG00000122481	ILMN_1796835	rs12129041	1	94991516	G	C	0.140794	-0.460723	0.0880906	3.46933e-07
QTS000007	QTD000066	CEDAR	T-cell_CD8	CL_0000625	CD8+ T cell	naive	277	ENSG00000122481	ILMN_1796835	rs41292701	1	95244202	G	T	0.0234657	1.09979	0.217596	8.11773e-07
QTS000007	QTD000066	CEDAR	T-cell_CD8	CL_0000625	CD8+ T cell	naive	277	ENSG00000135801	ILMN_1797056	rs10916422	1	229092176	G	A	0.185921	-0.470941	0.101261	5.25045e-06
QTS000007	QTD000066	CEDAR	T-cell_CD8	CL_0000625	CD8+ T cell	naive	277	ENSG00000235750	ILMN_1797191	rs1057301	1	175157388	T	C	0.411552	-0.792799	0.0655091	4.45552e-27
QTS000007	QTD000066	CEDAR	T-cell_CD8	CL_0000625	CD8+ T cell	naive	277	ENSG00000198967	ILMN_1797393	rs2121477	1	159598470	C	T	0.034296	1.02531	0.236377	2.05736e-05
QTS000007	QTD000066	CEDAR	T-cell_CD8	CL_0000625	CD8+ T cell	naive	277	ENSG00000162694	ILMN_1797950	rs12119832	1	100997582	G	A	0.117329	-0.900319	0.121858	1.99326e-12
QTS000007	QTD000066	CEDAR	T-cell_CD8	CL_0000625	CD8+ T cell	naive	277	ENSG00000143324	ILMN_1798030	rs10910862	1	181076285	C	T	0.0848375	0.406945	0.0899671	9.237e-06
QTS000007	QTD000066	CEDAR	T-cell_CD8	CL_0000625	CD8+ T cell	naive	277	ENSG00000143845	ILMN_1800130	rs1587053	1	203158483	T	C	0.980144	-1.24218	0.273169	8.31215e-06
QTS000007	QTD000066	CEDAR	T-cell_CD8	CL_0000625	CD8+ T cell	naive	277	ENSG00000079739	ILMN_1800659	rs142139086	1	63398715	T	G	0.129964	-0.473597	0.105823	1.13842e-05
QTS000007	QTD000066	CEDAR	T-cell_CD8	CL_0000625	CD8+ T cell	naive	277	ENSG00000173409	ILMN_1800935	rs61828272	1	230973394	C	G	0.0938628	-0.489551	0.102501	2.97838e-06
QTS000007	QTD000066	CEDAR	T-cell_CD8	CL_0000625	CD8+ T cell	naive	277	ENSG00000177674	ILMN_1802458	rs17875913	1	11737177	T	C	0.211191	-0.565902	0.0841994	1.12231e-10
QTS000007	QTD000066	CEDAR	T-cell_CD8	CL_0000625	CD8+ T cell	naive	277	ENSG00000174574	ILMN_1802799	rs12043492	1	38991334	C	T	0.388087	-0.520399	0.0678081	3.28572e-13
QTS000007	QTD000066	CEDAR	T-cell_CD8	CL_0000625	CD8+ T cell	naive	277	ENSG00000132763	ILMN_1803005	rs3219472	1	45338378	C	T	0.254513	0.358842	0.0782895	7.08321e-06
QTS000007	QTD000066	CEDAR	T-cell_CD8	CL_0000625	CD8+ T cell	naive	277	ENSG00000116661	ILMN_1803211	rs2272983	1	11654311	T	G	0.772563	-0.897227	0.0851149	6.869e-22
QTS000007	QTD000066	CEDAR	T-cell_CD8	CL_0000625	CD8+ T cell	naive	277	ENSG00000117500	ILMN_1803279	rs2391256	1	93401378	C	A	0.599278	0.42546	0.0523117	1.68306e-14
QTS000007	QTD000066	CEDAR	T-cell_CD8	CL_0000625	CD8+ T cell	naive	277	ENSG00000116793	ILMN_1803464	rs112200550	1	113574122	C	A	0.126354	0.622047	0.0987271	1.24711e-09
QTS000007	QTD000066	CEDAR	T-cell_CD8	CL_0000625	CD8+ T cell	naive	277	ENSG00000116685	ILMN_1803483	rs4846081	1	11976784	C	T	0.283394	-0.224419	0.0524601	2.64674e-05
QTS000007	QTD000066	CEDAR	T-cell_CD8	CL_0000625	CD8+ T cell	naive	277	ENSG00000162437	ILMN_1804737	rs1969026	1	64940573	T	C	0.0270758	1.52273	0.290062	3.1517e-07
QTS000007	QTD000066	CEDAR	T-cell_CD8	CL_0000625	CD8+ T cell	naive	277	ENSG00000156171	ILMN_1808634	rs11102218	1	111192559	A	G	0.420578	0.449622	0.0656583	5.31375e-11
QTS000007	QTD000066	CEDAR	T-cell_CD8	CL_0000625	CD8+ T cell	naive	277	ENSG00000142632	ILMN_1808999	rs221035	1	16200034	G	A	0.722022	-0.609218	0.0715033	1.27123e-15
QTS000007	QTD000066	CEDAR	T-cell_CD8	CL_0000625	CD8+ T cell	naive	277	ENSG00000157978	ILMN_1809040	rs12096438	1	25562931	C	T	0.537906	-0.289784	0.0394311	2.54172e-12
QTS000007	QTD000066	CEDAR	T-cell_CD8	CL_0000625	CD8+ T cell	naive	277	ENSG00000116830	ILMN_1810228	rs3965	1	117103012	T	C	0.407942	0.284298	0.0587222	2.20579e-06
QTS000007	QTD000066	CEDAR	T-cell_CD8	CL_0000625	CD8+ T cell	naive	277	ENSG00000135842	ILMN_1810725	rs234100	1	184969090	C	A	0.509025	-0.267984	0.0602394	1.27843e-05
QTS000007	QTD000066	CEDAR	T-cell_CD8	CL_0000625	CD8+ T cell	naive	277	ENSG00000143569	ILMN_1814789	rs11586902	1	154278952	T	C	0.523466	-0.30874	0.0456438	8.71328e-11
QTS000007	QTD000066	CEDAR	T-cell_CD8	CL_0000625	CD8+ T cell	naive	277	ENSG00000175984	ILMN_1815035	rs149279976	1	114558791	C	A	0.0451264	1.04413	0.207106	8.62614e-07
QTS000007	QTD000066	CEDAR	T-cell_CD8	CL_0000625	CD8+ T cell	naive	277	ENSG00000261000	ILMN_1818577	rs944774	1	206495803	C	A	0.472924	0.975872	0.0528737	2.65515e-49
QTS000007	QTD000066	CEDAR	T-cell_CD8	CL_0000625	CD8+ T cell	naive	277	ENSG00000261737	ILMN_1822378	rs7531855	1	87604390	C	T	0.111913	-0.567765	0.133915	3.1049e-05
QTS000007	QTD000066	CEDAR	T-cell_CD8	CL_0000625	CD8+ T cell	naive	277	ENSG00000231050	ILMN_1859657	rs6664664	1	1819825	G	A	0.480144	0.47254	0.088305	1.90735e-07
QTS000007	QTD000066	CEDAR	T-cell_CD8	CL_0000625	CD8+ T cell	naive	277	ENSG00000127124	ILMN_1864166	rs4660585	1	41927330	G	A	0.754513	-0.350753	0.0628302	5.916e-08
QTS000007	QTD000066	CEDAR	T-cell_CD8	CL_0000625	CD8+ T cell	naive	277	ENSG00000196352	ILMN_1867439	rs11117607	1	207376237	T	G	0.566787	0.564332	0.0743633	5.66193e-13
QTS000007	QTD000066	CEDAR	T-cell_CD8	CL_0000625	CD8+ T cell	naive	277	ENSG00000151414	ILMN_1869897	rs1475423	1	198254360	A	T	0.0541516	0.513261	0.109724	4.65175e-06
QTS000007	QTD000066	CEDAR	T-cell_CD8	CL_0000625	CD8+ T cell	naive	277	ENSG00000226664	ILMN_1910294	rs7544349	1	19830626	A	G	0.032491	-1.09068	0.235262	5.60849e-06
QTS000007	QTD000066	CEDAR	T-cell_CD8	CL_0000625	CD8+ T cell	naive	277	ENSG00000116221	ILMN_2041327	rs59455983	1	54229275	C	T	0.108303	-0.399281	0.0847618	4.01039e-06
QTS000007	QTD000066	CEDAR	T-cell_CD8	CL_0000625	CD8+ T cell	naive	277	ENSG00000143756	ILMN_2045911	rs10916301	1	224107168	T	A	0.431408	0.660309	0.0492348	1.41108e-31
QTS000007	QTD000066	CEDAR	T-cell_CD8	CL_0000625	CD8+ T cell	naive	277	ENSG00000177868	ILMN_2050023	rs61775636	1	42785692	A	G	0.288809	0.62333	0.0677524	1.16575e-17
QTS000007	QTD000066	CEDAR	T-cell_CD8	CL_0000625	CD8+ T cell	naive	277	ENSG00000058799	ILMN_2052163	rs12750232	1	53898427	G	A	0.218412	0.339418	0.0720811	4.04307e-06
QTS000007	QTD000066	CEDAR	T-cell_CD8	CL_0000625	CD8+ T cell	naive	277	ENSG00000118873	ILMN_2053650	rs12568334	1	220087878	A	T	0.16787	0.518316	0.106036	1.77656e-06
QTS000007	QTD000066	CEDAR	T-cell_CD8	CL_0000625	CD8+ T cell	naive	277	ENSG00000187608	ILMN_2054019	rs3135457	1	1009716	C	T	0.967509	1.22502	0.162135	6.98727e-13
QTS000007	QTD000066	CEDAR	T-cell_CD8	CL_0000625	CD8+ T cell	naive	277	ENSG00000213171	ILMN_2056815	rs71625130	1	151652618	G	A	0.0433213	1.49057	0.217673	5.31854e-11
QTS000007	QTD000066	CEDAR	T-cell_CD8	CL_0000625	CD8+ T cell	naive	277	ENSG00000149527	ILMN_2061565	rs36005771	1	2430715	G	A	0.0361011	1.05827	0.179877	1.22361e-08
QTS000007	QTD000066	CEDAR	T-cell_CD8	CL_0000625	CD8+ T cell	naive	277	ENSG00000149527	ILMN_2061565	rs3935660	1	2420440	C	T	0.176895	0.70992	0.0722593	1.3449e-19
QTS000007	QTD000066	CEDAR	T-cell_CD8	CL_0000625	CD8+ T cell	naive	277	ENSG00000149527	ILMN_2061565	rs4648843	1	2434877	C	T	0.120939	0.480513	0.0959903	1.02201e-06
QTS000007	QTD000066	CEDAR	T-cell_CD8	CL_0000625	CD8+ T cell	naive	277	ENSG00000241563	ILMN_2071186	rs75225462	1	10115924	A	G	0.0162455	-2.02447	0.379925	2.13445e-07
QTS000007	QTD000066	CEDAR	T-cell_CD8	CL_0000625	CD8+ T cell	naive	277	ENSG00000181036	ILMN_2074762	rs72700634	1	159824577	C	T	0.131769	-0.923668	0.065984	1.27151e-33
QTS000007	QTD000066	CEDAR	T-cell_CD8	CL_0000625	CD8+ T cell	naive	277	ENSG00000163875	ILMN_2076940	rs12734946	1	37508896	G	A	0.146209	-0.785709	0.0849969	8.56005e-18
QTS000007	QTD000066	CEDAR	T-cell_CD8	CL_0000625	CD8+ T cell	naive	277	ENSG00000116922	ILMN_2077886	rs7822	1	37709315	T	C	0.745487	0.304685	0.0596786	6.35353e-07
QTS000007	QTD000066	CEDAR	T-cell_CD8	CL_0000625	CD8+ T cell	naive	277	ENSG00000162384	ILMN_2082130	rs4623641	1	53285938	C	T	0.323105	0.26442	0.0560277	3.85342e-06
QTS000007	QTD000066	CEDAR	T-cell_CD8	CL_0000625	CD8+ T cell	naive	277	ENSG00000158710	ILMN_2090105	rs2789423	1	159915710	G	A	0.51444	-0.244612	0.0514702	3.31647e-06
QTS000007	QTD000066	CEDAR	T-cell_CD8	CL_0000625	CD8+ T cell	naive	277	ENSG00000171488	ILMN_2094396	rs2224652	1	89730993	C	T	0.330325	-0.879392	0.0504768	1.1306e-45
QTS000007	QTD000066	CEDAR	T-cell_CD8	CL_0000625	CD8+ T cell	naive	277	ENSG00000152332	ILMN_2096012	rs2129638	1	162506188	A	G	0.397112	-0.391532	0.07276	1.64279e-07
QTS000007	QTD000066	CEDAR	T-cell_CD8	CL_0000625	CD8+ T cell	naive	277	ENSG00000159346	ILMN_2096322	rs72745741	1	203763135	C	T	0.0198556	1.12277	0.219352	5.96362e-07
QTS000007	QTD000066	CEDAR	T-cell_CD8	CL_0000625	CD8+ T cell	naive	277	ENSG00000196418	ILMN_2110084	rs3767857	1	247156187	G	A	0.124549	-0.833643	0.0950101	2.25021e-16
QTS000007	QTD000066	CEDAR	T-cell_CD8	CL_0000625	CD8+ T cell	naive	277	ENSG00000186827	ILMN_2112256	rs6697886	1	1238231	G	A	0.122744	-0.52708	0.109668	2.59471e-06
QTS000007	QTD000066	CEDAR	T-cell_CD8	CL_0000625	CD8+ T cell	naive	277	ENSG00000225855	ILMN_2114185	rs6660569	1	154787384	C	T	0.0397112	-0.998766	0.207544	2.52246e-06
QTS000007	QTD000066	CEDAR	T-cell_CD8	CL_0000625	CD8+ T cell	naive	277	ENSG00000154451	ILMN_2114568	rs55870241	1	89276838	T	C	0.550542	-0.428376	0.0758851	4.28482e-08
QTS000007	QTD000066	CEDAR	T-cell_CD8	CL_0000625	CD8+ T cell	naive	277	ENSG00000143570	ILMN_2116714	rs7524739	1	153980122	T	G	0.32852	0.310493	0.0665926	4.97952e-06
QTS000007	QTD000066	CEDAR	T-cell_CD8	CL_0000625	CD8+ T cell	naive	277	ENSG00000184005	ILMN_2127379	rs17660872	1	76087533	T	C	0.142599	-0.549655	0.104276	2.83557e-07
QTS000007	QTD000066	CEDAR	T-cell_CD8	CL_0000625	CD8+ T cell	naive	277	ENSG00000183520	ILMN_2130838	rs61776719	1	37995647	C	A	0.494585	-0.397872	0.0641899	2.20523e-09
QTS000007	QTD000066	CEDAR	T-cell_CD8	CL_0000625	CD8+ T cell	naive	277	ENSG00000117569	ILMN_2142979	rs273865	1	96798120	T	G	0.528881	0.282498	0.0562108	9.30155e-07
QTS000007	QTD000066	CEDAR	T-cell_CD8	CL_0000625	CD8+ T cell	naive	277	ENSG00000162604	ILMN_2143148	rs17312971	1	61723869	T	C	0.256318	0.213993	0.0429686	1.15371e-06
QTS000007	QTD000066	CEDAR	T-cell_CD8	CL_0000625	CD8+ T cell	naive	277	ENSG00000117151	ILMN_2144574	rs12752498	1	84624269	C	T	0.67509	0.449668	0.0832937	1.50539e-07
QTS000007	QTD000066	CEDAR	T-cell_CD8	CL_0000625	CD8+ T cell	naive	277	ENSG00000154222	ILMN_2149935	rs7513934	1	52352516	G	A	0.501805	-0.438586	0.063509	3.76516e-11
QTS000007	QTD000066	CEDAR	T-cell_CD8	CL_0000625	CD8+ T cell	naive	277	ENSG00000134193	ILMN_2169383	rs10737757	1	119778103	T	C	0.384477	0.310961	0.0637083	1.83604e-06
QTS000007	QTD000066	CEDAR	T-cell_CD8	CL_0000625	CD8+ T cell	naive	277	ENSG00000273136	ILMN_2204664	rs10903160	1	121437198	G	A	0.624549	0.27054	0.0544657	1.22696e-06
QTS000007	QTD000066	CEDAR	T-cell_CD8	CL_0000625	CD8+ T cell	naive	277	ENSG00000177551	ILMN_2208777	rs11466096	1	115293586	A	C	0.0108303	2.16411	0.42864	8.33347e-07
QTS000007	QTD000066	CEDAR	T-cell_CD8	CL_0000625	CD8+ T cell	naive	277	ENSG00000169442	ILMN_2208903	rs4526602	1	26321543	C	T	0.731047	-0.285033	0.0507515	4.9733e-08
QTS000007	QTD000066	CEDAR	T-cell_CD8	CL_0000625	CD8+ T cell	naive	277	ENSG00000135828	ILMN_2210601	rs115886573	1	182571896	G	A	0.296029	0.299233	0.0565423	2.55612e-07
QTS000007	QTD000066	CEDAR	T-cell_CD8	CL_0000625	CD8+ T cell	naive	277	ENSG00000143412	ILMN_2217601	rs6684154	1	151008749	C	A	0.0162455	1.94006	0.334058	1.83008e-08
QTS000007	QTD000066	CEDAR	T-cell_CD8	CL_0000625	CD8+ T cell	naive	277	ENSG00000198890	ILMN_2234229	rs12121000	1	107052011	C	A	0.469314	0.212723	0.0398905	2.09183e-07
QTS000007	QTD000066	CEDAR	T-cell_CD8	CL_0000625	CD8+ T cell	naive	277	ENSG00000224051	ILMN_2234310	rs11489820	1	1378204	G	C	0.83935	-0.457517	0.0964338	3.44136e-06
QTS000007	QTD000066	CEDAR	T-cell_CD8	CL_0000625	CD8+ T cell	naive	277	ENSG00000162836	ILMN_2234343	rs2153463	1	147652507	T	G	0.722022	0.608739	0.0744763	1.28905e-14
QTS000007	QTD000066	CEDAR	T-cell_CD8	CL_0000625	CD8+ T cell	naive	277	ENSG00000162836	ILMN_2234343	rs78221496	1	147872488	C	A	0.034296	-1.0591	0.200039	2.52778e-07
QTS000007	QTD000066	CEDAR	T-cell_CD8	CL_0000625	CD8+ T cell	naive	277	ENSG00000162836	ILMN_2234343	rs78653484	1	147711794	C	T	0.032491	-1.36133	0.183648	1.71144e-12
QTS000007	QTD000066	CEDAR	T-cell_CD8	CL_0000625	CD8+ T cell	naive	277	ENSG00000116678	ILMN_2234956	rs1327118	1	65419886	G	C	0.478339	0.402805	0.0475586	1.78729e-15
QTS000007	QTD000066	CEDAR	T-cell_CD8	CL_0000625	CD8+ T cell	naive	277	ENSG00000116678	ILMN_2234956	rs6672992	1	65382351	A	C	0.16787	-0.377546	0.0740364	6.53821e-07
QTS000007	QTD000066	CEDAR	T-cell_CD8	CL_0000625	CD8+ T cell	naive	277	ENSG00000116678	ILMN_2234956	rs7551385	1	65428386	C	G	0.415162	-0.313697	0.0518206	4.88626e-09
QTS000007	QTD000066	CEDAR	T-cell_CD8	CL_0000625	CD8+ T cell	naive	277	ENSG00000049247	ILMN_2236625	rs9657975	1	7936278	C	T	0.0361011	1.98305	0.186505	3.46897e-22
QTS000007	QTD000066	CEDAR	T-cell_CD8	CL_0000625	CD8+ T cell	naive	277	ENSG00000134242	ILMN_2246328	rs11582409	1	113856811	C	T	0.189531	-0.373691	0.0464906	3.14457e-14
QTS000007	QTD000066	CEDAR	T-cell_CD8	CL_0000625	CD8+ T cell	naive	277	ENSG00000152763	ILMN_2251225	rs77201405	1	67464696	T	A	0.0180505	-1.66453	0.344666	2.33155e-06
QTS000007	QTD000066	CEDAR	T-cell_CD8	CL_0000625	CD8+ T cell	naive	277	ENSG00000266028	ILMN_2261379	rs16856135	1	205668838	C	T	0.0361011	1.14973	0.234218	1.61303e-06
QTS000007	QTD000066	CEDAR	T-cell_CD8	CL_0000625	CD8+ T cell	naive	277	ENSG00000143575	ILMN_2289775	rs12354278	1	154270981	A	T	0.129964	-0.644058	0.0861377	1.14451e-12
QTS000007	QTD000066	CEDAR	T-cell_CD8	CL_0000625	CD8+ T cell	naive	277	ENSG00000162877	ILMN_2293067	rs1772139	1	205678027	T	G	0.458484	-0.451977	0.0807612	5.5076e-08
QTS000007	QTD000066	CEDAR	T-cell_CD8	CL_0000625	CD8+ T cell	naive	277	ENSG00000143252	ILMN_2323366	rs4255403	1	161323518	C	T	0.066787	-1.07763	0.121378	1.09865e-16
QTS000007	QTD000066	CEDAR	T-cell_CD8	CL_0000625	CD8+ T cell	naive	277	ENSG00000122417	ILMN_2325028	rs61800368	1	86414411	T	C	0.308664	0.811407	0.0472667	8.93391e-45
QTS000007	QTD000066	CEDAR	T-cell_CD8	CL_0000625	CD8+ T cell	naive	277	ENSG00000064886	ILMN_2326273	rs3118205	1	111271853	C	T	0.951264	-0.953527	0.163578	1.63209e-08
QTS000007	QTD000066	CEDAR	T-cell_CD8	CL_0000625	CD8+ T cell	naive	277	ENSG00000064886	ILMN_2326273	rs4838892	1	111219806	A	C	0.884477	-1.0057	0.0991993	1.36253e-20
QTS000007	QTD000066	CEDAR	T-cell_CD8	CL_0000625	CD8+ T cell	naive	277	ENSG00000064886	ILMN_2326273	rs745527	1	111203353	G	A	0.518051	-0.439713	0.0792612	7.0753e-08
QTS000007	QTD000066	CEDAR	T-cell_CD8	CL_0000625	CD8+ T cell	naive	277	ENSG00000158769	ILMN_2342033	rs60315407	1	161063015	T	C	0.285199	0.211154	0.0444823	3.40176e-06
QTS000007	QTD000066	CEDAR	T-cell_CD8	CL_0000625	CD8+ T cell	naive	277	ENSG00000010165	ILMN_2343624	rs2232826	1	171796451	G	A	0.243682	0.349874	0.0604371	2.01797e-08
QTS000007	QTD000066	CEDAR	T-cell_CD8	CL_0000625	CD8+ T cell	naive	277	ENSG00000084072	ILMN_2348503	rs12086750	1	39744796	G	C	0.371841	-0.729029	0.0540655	7.88383e-32
QTS000007	QTD000066	CEDAR	T-cell_CD8	CL_0000625	CD8+ T cell	naive	277	ENSG00000133059	ILMN_2352023	rs12130384	1	205136853	A	G	0.467509	-1.09812	0.0346513	1.28035e-91
QTS000007	QTD000066	CEDAR	T-cell_CD8	CL_0000625	CD8+ T cell	naive	277	ENSG00000050628	ILMN_2353110	rs7534636	1	70836209	C	T	0.740072	0.471152	0.0951057	1.30539e-06
QTS000007	QTD000066	CEDAR	T-cell_CD8	CL_0000625	CD8+ T cell	naive	277	ENSG00000116977	ILMN_2356654	rs16833958	1	236578866	A	G	0.0469314	-1.11317	0.171489	4.24104e-10
QTS000007	QTD000066	CEDAR	T-cell_CD8	CL_0000625	CD8+ T cell	naive	277	ENSG00000177628	ILMN_2364110	rs28445596	1	155216938	C	T	0.523466	0.294047	0.051617	3.276e-08
QTS000007	QTD000066	CEDAR	T-cell_CD8	CL_0000625	CD8+ T cell	naive	277	ENSG00000116698	ILMN_2368597	rs12753665	1	183576926	G	A	0.341155	-1.03496	0.0599241	3.82538e-45
QTS000007	QTD000066	CEDAR	T-cell_CD8	CL_0000625	CD8+ T cell	naive	277	ENSG00000116698	ILMN_2368597	rs3768582	1	183584735	C	T	0.173285	-1.02277	0.140499	3.90807e-12
QTS000007	QTD000066	CEDAR	T-cell_CD8	CL_0000625	CD8+ T cell	naive	277	ENSG00000116698	ILMN_2368597	rs7539602	1	183412478	C	A	0.635379	-0.5068	0.0766226	2.08952e-10
QTS000007	QTD000066	CEDAR	T-cell_CD8	CL_0000625	CD8+ T cell	naive	277	ENSG00000169242	ILMN_2371055	rs11583762	1	155112794	A	G	0.498195	0.283894	0.0574489	1.38305e-06
QTS000007	QTD000066	CEDAR	T-cell_CD8	CL_0000625	CD8+ T cell	naive	277	ENSG00000160818	ILMN_2383306	rs3795733	1	156595130	C	T	0.700361	-0.911797	0.0547291	5.43624e-43
QTS000007	QTD000066	CEDAR	T-cell_CD8	CL_0000625	CD8+ T cell	naive	277	ENSG00000122420	ILMN_2395652	rs72688742	1	78241367	C	T	0.0379061	-1.03778	0.218783	3.45593e-06
QTS000007	QTD000066	CEDAR	T-cell_CD8	CL_0000625	CD8+ T cell	naive	277	ENSG00000116679	ILMN_2397750	rs10732976	1	185439929	G	A	0.684116	0.434025	0.076678	3.95809e-08
QTS000007	QTD000066	CEDAR	T-cell_CD8	CL_0000625	CD8+ T cell	naive	277	ENSG00000134215	ILMN_2399463	rs1444033	1	107530905	C	T	0.519856	-0.590247	0.086096	5.07462e-11
QTS000007	QTD000066	CEDAR	T-cell_CD8	CL_0000625	CD8+ T cell	naive	277	ENSG00000134215	ILMN_2399463	rs4501862	1	107640184	T	C	0.17148	0.649526	0.100435	4.86657e-10
QTS000007	QTD000066	CEDAR	T-cell_CD8	CL_0000625	CD8+ T cell	naive	277	ENSG00000134215	ILMN_2399463	rs75033187	1	107780194	T	C	0.0577617	0.97985	0.16727	1.40133e-08
QTS000007	QTD000066	CEDAR	T-cell_CD8	CL_0000625	CD8+ T cell	naive	277	ENSG00000134215	ILMN_2399463	rs7537605	1	107800465	G	A	0.315884	-0.455487	0.0791472	2.4151e-08
QTS000007	QTD000066	CEDAR	T-cell_CD8	CL_0000625	CD8+ T cell	naive	277	ENSG00000134215	ILMN_2399463	rs8676	1	107571243	G	A	0.608303	-1.19723	0.0358	1.56839e-96
QTS000007	QTD000066	CEDAR	T-cell_CD8	CL_0000625	CD8+ T cell	naive	277	ENSG00000162627	ILMN_2400613	rs71657302	1	98517223	C	T	0.032491	1.12264	0.236365	3.36017e-06
QTS000007	QTD000066	CEDAR	T-cell_CD8	CL_0000625	CD8+ T cell	naive	277	ENSG00000143153	ILMN_2407824	rs1358714	1	169110181	G	A	0.566787	-0.388575	0.0848424	7.19581e-06
QTS000007	QTD000066	CEDAR	T-cell_CD8	CL_0000625	CD8+ T cell	naive	277	ENSG00000007341	ILMN_2410113	rs12728001	1	112534134	T	C	0.456679	0.586837	0.0782581	9.99043e-13
QTS000007	QTD000066	CEDAR	T-cell_CD8	CL_0000625	CD8+ T cell	naive	277	ENSG00000162733	ILMN_2410523	rs924834	1	162382504	T	C	0.424188	0.373841	0.084479	1.41429e-05
QTS000007	QTD000066	CEDAR	T-cell_CD8	CL_0000625	CD8+ T cell	naive	277	ENSG00000215845	ILMN_3197097	rs3766383	1	161038782	C	A	0.133574	-0.640346	0.0768009	4.33163e-15
QTS000007	QTD000066	CEDAR	T-cell_CD8	CL_0000625	CD8+ T cell	naive	277	ENSG00000204480	ILMN_3227049	rs112319506	1	12597803	G	A	0.0180505	1.68454	0.33619	9.98849e-07
QTS000007	QTD000066	CEDAR	T-cell_CD8	CL_0000625	CD8+ T cell	naive	277	ENSG00000090432	ILMN_3235168	rs12729829	1	20456257	T	G	0.155235	0.308664	0.0620735	1.19614e-06
QTS000007	QTD000066	CEDAR	T-cell_CD8	CL_0000625	CD8+ T cell	naive	277	ENSG00000196550	ILMN_3238797	rs17434501	1	206578794	G	A	0.0523466	-1.0238	0.227059	9.83361e-06
QTS000007	QTD000066	CEDAR	T-cell_CD8	CL_0000625	CD8+ T cell	naive	277	ENSG00000116574	ILMN_3242586	rs6691478	1	228765725	T	C	0.512635	-0.293914	0.0568882	4.72995e-07
QTS000007	QTD000066	CEDAR	T-cell_CD8	CL_0000625	CD8+ T cell	naive	277	ENSG00000188610	ILMN_3243986	rs2222371	1	121547320	T	C	0.3213	0.448128	0.146787	0.00249949
QTS000007	QTD000066	CEDAR	T-cell_CD8	CL_0000625	CD8+ T cell	naive	277	ENSG00000157916	ILMN_3251317	rs1129332	1	2404771	C	T	0.326715	-0.49557	0.0884497	5.3293e-08
QTS000007	QTD000066	CEDAR	T-cell_CD8	CL_0000625	CD8+ T cell	naive	277	ENSG00000203865	ILMN_3256801	rs12049020	1	116357763	C	A	0.0361011	1.0149	0.212584	3.00542e-06
QTS000007	QTD000066	CEDAR	T-cell_CD8	CL_0000625	CD8+ T cell	naive	277	ENSG00000203865	ILMN_3256801	rs4839061	1	116265555	T	C	0.684116	0.336682	0.0675849	1.14611e-06
QTS000007	QTD000066	CEDAR	T-cell_CD8	CL_0000625	CD8+ T cell	naive	277	ENSG00000203865	ILMN_3256801	rs850610	1	116406090	G	A	0.673285	-0.638316	0.0574418	9.25928e-24
QTS000007	QTD000066	CEDAR	T-cell_CD8	CL_0000625	CD8+ T cell	naive	277	ENSG00000189339	ILMN_3300663	rs2281175	1	1734263	T	C	0.409747	0.226774	0.043007	2.81099e-07
QTS000007	QTD000066	CEDAR	T-cell_CD8	CL_0000625	CD8+ T cell	naive	277	ENSG00000198860	ILMN_3301824	rs6675689	1	184069009	A	C	0.617329	0.21141	0.0446759	3.63879e-06
QTS000007	QTD000066	CEDAR	T-cell_CD8	CL_0000625	CD8+ T cell	naive	277	ENSG00000154511	ILMN_3307791	rs945631	1	92960610	G	A	0.0451264	0.62018	0.123445	9.38048e-07
QTS000007	QTD000066	CEDAR	T-cell_CD8	CL_0000625	CD8+ T cell	naive	277	ENSG00000115307	ILMN_1651378	rs6709863	2	74518953	C	T	0.128159	-0.397247	0.0918304	2.16213e-05
QTS000007	QTD000066	CEDAR	T-cell_CD8	CL_0000625	CD8+ T cell	naive	277	ENSG00000152291	ILMN_1651735	rs7557579	2	85361695	C	T	0.191336	-0.3172	0.0702632	9.60022e-06
QTS000007	QTD000066	CEDAR	T-cell_CD8	CL_0000625	CD8+ T cell	naive	277	ENSG00000144369	ILMN_1653376	rs150831148	2	186926789	C	T	0.0162455	1.71574	0.368825	5.22327e-06
QTS000007	QTD000066	CEDAR	T-cell_CD8	CL_0000625	CD8+ T cell	naive	277	ENSG00000168894	ILMN_1655340	rs6643	2	85597128	T	C	0.0162455	-0.71826	0.130802	9.43469e-08
QTS000007	QTD000066	CEDAR	T-cell_CD8	CL_0000625	CD8+ T cell	naive	277	ENSG00000135919	ILMN_1655595	rs13411332	2	224022474	A	C	0.725632	-0.40037	0.0699971	2.90351e-08
QTS000007	QTD000066	CEDAR	T-cell_CD8	CL_0000625	CD8+ T cell	naive	277	ENSG00000135919	ILMN_1655595	rs13412535	2	224010157	G	A	0.238267	-0.386825	0.0855406	9.28346e-06
QTS000007	QTD000066	CEDAR	T-cell_CD8	CL_0000625	CD8+ T cell	naive	277	ENSG00000135919	ILMN_1655595	rs863957	2	224036103	C	T	0.65343	-0.595344	0.0617359	4.97806e-19
QTS000007	QTD000066	CEDAR	T-cell_CD8	CL_0000625	CD8+ T cell	naive	277	ENSG00000198130	ILMN_1656977	rs291429	2	190333215	G	A	0.644404	0.413484	0.075846	1.15274e-07
QTS000007	QTD000066	CEDAR	T-cell_CD8	CL_0000625	CD8+ T cell	naive	277	ENSG00000227542	ILMN_1657595	rs13395920	2	192100441	C	T	0.0198556	-1.44069	0.320565	1.04875e-05
QTS000007	QTD000066	CEDAR	T-cell_CD8	CL_0000625	CD8+ T cell	naive	277	ENSG00000168883	ILMN_1659523	rs58588820	2	85646921	C	T	0.333935	-0.49244	0.0606861	1.90273e-14
QTS000007	QTD000066	CEDAR	T-cell_CD8	CL_0000625	CD8+ T cell	naive	277	ENSG00000135966	ILMN_1659583	rs75656103	2	105291604	G	A	0.0379061	-0.845019	0.17981	4.21686e-06
QTS000007	QTD000066	CEDAR	T-cell_CD8	CL_0000625	CD8+ T cell	naive	277	ENSG00000138430	ILMN_1659820	rs12476833	2	174095526	C	T	0.424188	0.490044	0.084031	1.61041e-08
QTS000007	QTD000066	CEDAR	T-cell_CD8	CL_0000625	CD8+ T cell	naive	277	ENSG00000115998	ILMN_1661594	rs7568216	2	70189065	C	T	0.0613718	-0.641262	0.121669	2.84465e-07
QTS000007	QTD000066	CEDAR	T-cell_CD8	CL_0000625	CD8+ T cell	naive	277	ENSG00000127831	ILMN_1661750	rs34745867	2	218342015	C	A	0.0252708	1.22884	0.287404	2.67186e-05
QTS000007	QTD000066	CEDAR	T-cell_CD8	CL_0000625	CD8+ T cell	naive	277	ENSG00000118263	ILMN_1662023	rs67813657	2	206734770	G	T	0.0866426	-0.600025	0.138913	2.22179e-05
QTS000007	QTD000066	CEDAR	T-cell_CD8	CL_0000625	CD8+ T cell	naive	277	ENSG00000243667	ILMN_1662065	rs6753107	2	68133368	A	G	0.622744	-0.472464	0.0757347	1.76553e-09
QTS000007	QTD000066	CEDAR	T-cell_CD8	CL_0000625	CD8+ T cell	naive	277	ENSG00000115155	ILMN_1663347	rs3739075	2	26487553	G	T	0.422383	-0.401855	0.0701602	2.78646e-08
QTS000007	QTD000066	CEDAR	T-cell_CD8	CL_0000625	CD8+ T cell	naive	277	ENSG00000138078	ILMN_1666615	rs79382307	2	44303484	G	A	0.064982	0.42978	0.0863678	1.17599e-06
QTS000007	QTD000066	CEDAR	T-cell_CD8	CL_0000625	CD8+ T cell	naive	277	ENSG00000115687	ILMN_1667022	rs2240538	2	241095731	G	T	0.155235	-0.655135	0.0604482	7.41268e-23
QTS000007	QTD000066	CEDAR	T-cell_CD8	CL_0000625	CD8+ T cell	naive	277	ENSG00000151689	ILMN_1667239	rs7601609	2	190355124	G	T	0.0740072	-0.63599	0.109267	1.70904e-08
QTS000007	QTD000066	CEDAR	T-cell_CD8	CL_0000625	CD8+ T cell	naive	277	ENSG00000115750	ILMN_1667977	rs7568330	2	9835428	A	G	0.131769	-0.51868	0.110848	4.62114e-06
QTS000007	QTD000066	CEDAR	T-cell_CD8	CL_0000625	CD8+ T cell	naive	277	ENSG00000136732	ILMN_1668039	rs28387094	2	126660411	C	T	0.574007	0.316403	0.0645269	1.65404e-06
QTS000007	QTD000066	CEDAR	T-cell_CD8	CL_0000625	CD8+ T cell	naive	277	ENSG00000136732	ILMN_1668039	rs34999508	2	126765756	C	G	0.258123	0.339732	0.0699776	2.07274e-06
QTS000007	QTD000066	CEDAR	T-cell_CD8	CL_0000625	CD8+ T cell	naive	277	ENSG00000136732	ILMN_1668039	rs6431182	2	126815741	T	C	0.770758	0.364869	0.0752644	2.14126e-06
QTS000007	QTD000066	CEDAR	T-cell_CD8	CL_0000625	CD8+ T cell	naive	277	ENSG00000115216	ILMN_1670096	rs80051818	2	27368937	T	C	0.277978	-0.390841	0.0833203	4.38544e-06
QTS000007	QTD000066	CEDAR	T-cell_CD8	CL_0000625	CD8+ T cell	naive	277	ENSG00000163811	ILMN_1671442	rs7578052	2	28096012	G	A	0.276173	0.326531	0.0702411	5.29875e-06
QTS000007	QTD000066	CEDAR	T-cell_CD8	CL_0000625	CD8+ T cell	naive	277	ENSG00000143891	ILMN_1671482	rs11889280	2	38812999	C	T	0.348375	-0.259382	0.0603602	2.44002e-05
QTS000007	QTD000066	CEDAR	T-cell_CD8	CL_0000625	CD8+ T cell	naive	277	ENSG00000116106	ILMN_1672022	rs6737671	2	221522212	T	C	0.528881	0.496941	0.068318	4.04481e-12
QTS000007	QTD000066	CEDAR	T-cell_CD8	CL_0000625	CD8+ T cell	naive	277	ENSG00000115138	ILMN_1672899	rs3754861	2	25170853	A	C	0.0794224	0.773856	0.145983	2.44748e-07
QTS000007	QTD000066	CEDAR	T-cell_CD8	CL_0000625	CD8+ T cell	naive	277	ENSG00000138363	ILMN_1673991	rs12997662	2	215302521	C	T	0.32491	-0.332736	0.060425	8.72433e-08
QTS000007	QTD000066	CEDAR	T-cell_CD8	CL_0000625	CD8+ T cell	naive	277	ENSG00000188525	ILMN_1674057	rs113698403	2	9943364	G	A	0.214801	-0.607593	0.113016	1.6843e-07
QTS000007	QTD000066	CEDAR	T-cell_CD8	CL_0000625	CD8+ T cell	naive	277	ENSG00000136717	ILMN_1674160	rs10194375	2	127082205	C	A	0.391697	0.597087	0.0546172	3.63546e-23
QTS000007	QTD000066	CEDAR	T-cell_CD8	CL_0000625	CD8+ T cell	naive	277	ENSG00000135951	ILMN_1674645	rs11123770	2	99208639	A	G	0.613718	0.766296	0.0692415	1.30775e-23
QTS000007	QTD000066	CEDAR	T-cell_CD8	CL_0000625	CD8+ T cell	naive	277	ENSG00000228222	ILMN_1675286	rs1367082	2	167102246	G	A	0.0361011	0.987361	0.224631	1.60733e-05
QTS000007	QTD000066	CEDAR	T-cell_CD8	CL_0000625	CD8+ T cell	naive	277	ENSG00000144504	ILMN_1675483	rs3821348	2	240524036	C	A	0.16065	0.713478	0.068467	1.68696e-21
QTS000007	QTD000066	CEDAR	T-cell_CD8	CL_0000625	CD8+ T cell	naive	277	ENSG00000204640	ILMN_1679967	rs10183501	2	99918171	C	T	0.389892	-0.355199	0.0833799	2.85273e-05
QTS000007	QTD000066	CEDAR	T-cell_CD8	CL_0000625	CD8+ T cell	naive	277	ENSG00000135916	ILMN_1680453	rs60237566	2	230877996	T	G	0.232852	0.457244	0.0760422	6.08908e-09
QTS000007	QTD000066	CEDAR	T-cell_CD8	CL_0000625	CD8+ T cell	naive	277	ENSG00000065802	ILMN_1683096	rs540636	2	238449700	T	C	0.613718	0.297044	0.065946	1.00341e-05
QTS000007	QTD000066	CEDAR	T-cell_CD8	CL_0000625	CD8+ T cell	naive	277	ENSG00000115561	ILMN_1683827	rs8179729	2	86531638	C	T	0.66065	0.303357	0.0502794	5.4514e-09
QTS000007	QTD000066	CEDAR	T-cell_CD8	CL_0000625	CD8+ T cell	naive	277	ENSG00000115306	ILMN_1690708	rs805324	2	53916493	T	C	0.119134	-0.44784	0.0937574	2.97117e-06
QTS000007	QTD000066	CEDAR	T-cell_CD8	CL_0000625	CD8+ T cell	naive	277	ENSG00000239474	ILMN_1690866	rs508423	2	168844544	A	G	0.543321	0.395513	0.0853601	5.67273e-06
QTS000007	QTD000066	CEDAR	T-cell_CD8	CL_0000625	CD8+ T cell	naive	277	ENSG00000138382	ILMN_1691570	rs73012510	2	169793127	C	T	0.0685921	-0.880643	0.110747	5.51602e-14
QTS000007	QTD000066	CEDAR	T-cell_CD8	CL_0000625	CD8+ T cell	naive	277	ENSG00000163482	ILMN_1693538	rs6757408	2	219265931	A	G	0.98195	-1.05653	0.249518	3.17618e-05
QTS000007	QTD000066	CEDAR	T-cell_CD8	CL_0000625	CD8+ T cell	naive	277	ENSG00000175701	ILMN_1693685	rs56357128	2	110102972	T	A	0.0379061	1.12256	0.151198	1.59073e-12
QTS000007	QTD000066	CEDAR	T-cell_CD8	CL_0000625	CD8+ T cell	naive	277	ENSG00000068724	ILMN_1697160	rs72797432	2	46385009	T	C	0.0144404	-1.62635	0.364797	1.22643e-05
QTS000007	QTD000066	CEDAR	T-cell_CD8	CL_0000625	CD8+ T cell	naive	277	ENSG00000115325	ILMN_1700086	rs7340453	2	74200888	T	C	0.391697	-0.368724	0.085486	2.28058e-05
QTS000007	QTD000066	CEDAR	T-cell_CD8	CL_0000625	CD8+ T cell	naive	277	ENSG00000171951	ILMN_1703178	rs13025415	2	223278090	T	C	0.220217	0.436122	0.101489	2.43994e-05
QTS000007	QTD000066	CEDAR	T-cell_CD8	CL_0000625	CD8+ T cell	naive	277	ENSG00000055332	ILMN_1706502	rs35175701	2	37101906	C	A	0.211191	-0.281617	0.0552698	6.67005e-07
QTS000007	QTD000066	CEDAR	T-cell_CD8	CL_0000625	CD8+ T cell	naive	277	ENSG00000171103	ILMN_1706558	rs61407258	2	28824043	A	G	0.640794	-0.463545	0.0579761	4.15226e-14
QTS000007	QTD000066	CEDAR	T-cell_CD8	CL_0000625	CD8+ T cell	naive	277	ENSG00000225234	ILMN_1706865	rs1729938	2	2985888	T	G	0.590253	-0.388462	0.0857683	8.99967e-06
QTS000007	QTD000066	CEDAR	T-cell_CD8	CL_0000625	CD8+ T cell	naive	277	ENSG00000172954	ILMN_1708081	rs1662955	2	30448107	T	C	0.243682	1.21987	0.0450207	5.93194e-78
QTS000007	QTD000066	CEDAR	T-cell_CD8	CL_0000625	CD8+ T cell	naive	277	ENSG00000115523	ILMN_1708779	rs12151752	2	85707529	T	C	0.176895	0.536653	0.076279	1.73193e-11
QTS000007	QTD000066	CEDAR	T-cell_CD8	CL_0000625	CD8+ T cell	naive	277	ENSG00000173272	ILMN_1710220	rs6731616	2	131477413	A	G	0.0722022	1.61828	0.0967713	3.272e-43
QTS000007	QTD000066	CEDAR	T-cell_CD8	CL_0000625	CD8+ T cell	naive	277	ENSG00000184261	ILMN_1711988	rs10197011	2	47520173	C	G	0.377256	0.35395	0.078652	1.02175e-05
QTS000007	QTD000066	CEDAR	T-cell_CD8	CL_0000625	CD8+ T cell	naive	277	ENSG00000035115	ILMN_1712231	rs4854353	2	76379	G	C	0.265343	0.58583	0.0813305	6.25082e-12
QTS000007	QTD000066	CEDAR	T-cell_CD8	CL_0000625	CD8+ T cell	naive	277	ENSG00000035115	ILMN_1712231	rs56321614	2	268191	G	T	0.33935	-0.728793	0.0447977	1.3081e-41
QTS000007	QTD000066	CEDAR	T-cell_CD8	CL_0000625	CD8+ T cell	naive	277	ENSG00000035115	ILMN_1712231	rs62116974	2	309040	G	A	0.214801	-0.539733	0.0767529	1.76692e-11
QTS000007	QTD000066	CEDAR	T-cell_CD8	CL_0000625	CD8+ T cell	naive	277	ENSG00000084754	ILMN_1712751	rs13020157	2	26299183	G	T	0.16787	-0.622106	0.0751363	6.37842e-15
QTS000007	QTD000066	CEDAR	T-cell_CD8	CL_0000625	CD8+ T cell	naive	277	ENSG00000153574	ILMN_1714809	rs13383309	2	88789406	T	C	0.0288809	-0.958669	0.172822	7.09341e-08
QTS000007	QTD000066	CEDAR	T-cell_CD8	CL_0000625	CD8+ T cell	naive	277	ENSG00000144182	ILMN_1717524	rs6708878	2	99185101	G	A	0.622744	0.41434	0.0584838	1.28563e-11
QTS000007	QTD000066	CEDAR	T-cell_CD8	CL_0000625	CD8+ T cell	naive	277	ENSG00000115896	ILMN_1718852	rs9712275	2	198042419	C	T	0.550542	-0.407906	0.0773962	2.84694e-07
QTS000007	QTD000066	CEDAR	T-cell_CD8	CL_0000625	CD8+ T cell	naive	277	ENSG00000115085	ILMN_1719756	rs55933640	2	97712258	C	T	0.234657	-0.357219	0.0704916	7.61929e-07
QTS000007	QTD000066	CEDAR	T-cell_CD8	CL_0000625	CD8+ T cell	naive	277	ENSG00000123636	ILMN_1720850	rs10460301	2	159778566	A	G	0.534296	0.241778	0.0466042	4.26287e-07
QTS000007	QTD000066	CEDAR	T-cell_CD8	CL_0000625	CD8+ T cell	naive	277	ENSG00000135956	ILMN_1721563	rs772175	2	96278815	G	A	0.319495	0.246959	0.0509341	2.13367e-06
QTS000007	QTD000066	CEDAR	T-cell_CD8	CL_0000625	CD8+ T cell	naive	277	ENSG00000135976	ILMN_1724017	rs873886	2	97661341	C	T	0.767148	0.400525	0.071568	5.50851e-08
QTS000007	QTD000066	CEDAR	T-cell_CD8	CL_0000625	CD8+ T cell	naive	277	ENSG00000068912	ILMN_1724376	rs76008429	2	53148148	G	C	0.133574	-0.605618	0.119197	7.15073e-07
QTS000007	QTD000066	CEDAR	T-cell_CD8	CL_0000625	CD8+ T cell	naive	277	ENSG00000171865	ILMN_1726783	rs377076878	2	3224329	G	A	0.0126354	-1.8164	0.370665	1.67768e-06
QTS000007	QTD000066	CEDAR	T-cell_CD8	CL_0000625	CD8+ T cell	naive	277	ENSG00000152689	ILMN_1727045	rs4077711	2	33475871	A	C	0.306859	-0.510111	0.0731064	2.45127e-11
QTS000007	QTD000066	CEDAR	T-cell_CD8	CL_0000625	CD8+ T cell	naive	277	ENSG00000144362	ILMN_1728380	rs13010591	2	169706225	C	G	0.301444	-0.679392	0.0779696	3.41136e-16
QTS000007	QTD000066	CEDAR	T-cell_CD8	CL_0000625	CD8+ T cell	naive	277	ENSG00000116062	ILMN_1729051	rs3136284	2	47791517	T	C	0.196751	0.364261	0.0651246	5.5981e-08
QTS000007	QTD000066	CEDAR	T-cell_CD8	CL_0000625	CD8+ T cell	naive	277	ENSG00000171596	ILMN_1729287	rs10189392	2	231554960	C	T	0.110108	0.381008	0.0816948	4.95256e-06
QTS000007	QTD000066	CEDAR	T-cell_CD8	CL_0000625	CD8+ T cell	naive	277	ENSG00000136710	ILMN_1730347	rs12232961	2	130331770	G	T	0.232852	0.354656	0.0628874	4.40917e-08
QTS000007	QTD000066	CEDAR	T-cell_CD8	CL_0000625	CD8+ T cell	naive	277	ENSG00000273045	ILMN_1732404	rs4347885	2	99187544	G	A	0.620939	-0.501702	0.0679891	2.10912e-12
QTS000007	QTD000066	CEDAR	T-cell_CD8	CL_0000625	CD8+ T cell	naive	277	ENSG00000115234	ILMN_1732810	rs4665378	2	27325171	A	C	0.361011	-0.251307	0.0522635	2.56738e-06
QTS000007	QTD000066	CEDAR	T-cell_CD8	CL_0000625	CD8+ T cell	naive	277	ENSG00000095002	ILMN_1737413	rs13009248	2	47508922	C	G	0.184116	0.336949	0.0554809	4.38814e-09
QTS000007	QTD000066	CEDAR	T-cell_CD8	CL_0000625	CD8+ T cell	naive	277	ENSG00000143919	ILMN_1738099	rs112628142	2	44665145	A	C	0.108303	-0.553033	0.11794	4.41983e-06
QTS000007	QTD000066	CEDAR	T-cell_CD8	CL_0000625	CD8+ T cell	naive	277	ENSG00000123609	ILMN_1739541	rs2271811	2	151261266	T	C	0.431408	0.301074	0.0551165	1.09107e-07
QTS000007	QTD000066	CEDAR	T-cell_CD8	CL_0000625	CD8+ T cell	naive	277	ENSG00000171055	ILMN_1739586	rs3770809	2	36553809	C	A	0.406137	0.940367	0.0427481	1.82486e-61
QTS000007	QTD000066	CEDAR	T-cell_CD8	CL_0000625	CD8+ T cell	naive	277	ENSG00000115947	ILMN_1740083	rs7566998	2	147501420	T	G	0.173285	0.474629	0.106778	1.29855e-05
QTS000007	QTD000066	CEDAR	T-cell_CD8	CL_0000625	CD8+ T cell	naive	277	ENSG00000018280	ILMN_1741165	rs2279015	2	218394547	G	A	0.382671	0.398667	0.0864918	6.31751e-06
QTS000007	QTD000066	CEDAR	T-cell_CD8	CL_0000625	CD8+ T cell	naive	277	ENSG00000188542	ILMN_1741780	rs11691773	2	240542470	C	T	0.176895	-0.356196	0.0783461	8.34311e-06
QTS000007	QTD000066	CEDAR	T-cell_CD8	CL_0000625	CD8+ T cell	naive	277	ENSG00000115816	ILMN_1744147	rs10209937	2	37226486	T	C	0.442238	-0.416098	0.0483589	7.18252e-16
QTS000007	QTD000066	CEDAR	T-cell_CD8	CL_0000625	CD8+ T cell	naive	277	ENSG00000115165	ILMN_1746864	rs155591	2	157409684	T	A	0.944043	-0.828357	0.0931623	1.00277e-16
QTS000007	QTD000066	CEDAR	T-cell_CD8	CL_0000625	CD8+ T cell	naive	277	ENSG00000115232	ILMN_1747052	rs11690881	2	181392642	A	C	0.288809	-0.381438	0.0749811	6.9373e-07
QTS000007	QTD000066	CEDAR	T-cell_CD8	CL_0000625	CD8+ T cell	naive	277	ENSG00000055044	ILMN_1748476	rs6753156	2	202300811	C	T	0.212996	0.33051	0.0636958	4.24282e-07
QTS000007	QTD000066	CEDAR	T-cell_CD8	CL_0000625	CD8+ T cell	naive	277	ENSG00000115310	ILMN_1748983	rs2588512	2	54964946	A	G	0.194946	0.499569	0.102247	1.79492e-06
QTS000007	QTD000066	CEDAR	T-cell_CD8	CL_0000625	CD8+ T cell	naive	277	ENSG00000138399	ILMN_1751362	rs150582433	2	169565197	C	T	0.099278	-0.596482	0.119727	1.14391e-06
QTS000007	QTD000066	CEDAR	T-cell_CD8	CL_0000625	CD8+ T cell	naive	277	ENSG00000138399	ILMN_1751362	rs2353193	2	169577553	G	C	0.144404	0.706116	0.0979086	5.91862e-12
QTS000007	QTD000066	CEDAR	T-cell_CD8	CL_0000625	CD8+ T cell	naive	277	ENSG00000138399	ILMN_1751362	rs34291832	2	169531376	G	C	0.0126354	-1.92491	0.301727	7.99755e-10
QTS000007	QTD000066	CEDAR	T-cell_CD8	CL_0000625	CD8+ T cell	naive	277	ENSG00000172059	ILMN_1751656	rs114293207	2	10017223	G	A	0.0180505	1.38962	0.299569	5.54049e-06
QTS000007	QTD000066	CEDAR	T-cell_CD8	CL_0000625	CD8+ T cell	naive	277	ENSG00000237651	ILMN_1754501	rs11125869	2	61152398	A	G	0.407942	0.897841	0.0518146	2.41562e-45
QTS000007	QTD000066	CEDAR	T-cell_CD8	CL_0000625	CD8+ T cell	naive	277	ENSG00000018699	ILMN_1757730	rs67436281	2	32688690	A	C	0.119134	-0.468249	0.10757	1.92722e-05
QTS000007	QTD000066	CEDAR	T-cell_CD8	CL_0000625	CD8+ T cell	naive	277	ENSG00000168395	ILMN_1759870	rs7943	2	241673674	A	G	0.550542	0.438253	0.0753922	1.77838e-08
QTS000007	QTD000066	CEDAR	T-cell_CD8	CL_0000625	CD8+ T cell	naive	277	ENSG00000082438	ILMN_1761260	rs112470880	2	165206917	T	G	0.200361	-0.435751	0.104246	3.9762e-05
QTS000007	QTD000066	CEDAR	T-cell_CD8	CL_0000625	CD8+ T cell	naive	277	ENSG00000153820	ILMN_1763412	rs148108697	2	227606409	G	A	0.0162455	1.55619	0.348989	1.22162e-05
QTS000007	QTD000066	CEDAR	T-cell_CD8	CL_0000625	CD8+ T cell	naive	277	ENSG00000153820	ILMN_1763412	rs72978808	2	227477504	T	A	0.0162455	1.55633	0.35523	1.70871e-05
QTS000007	QTD000066	CEDAR	T-cell_CD8	CL_0000625	CD8+ T cell	naive	277	ENSG00000153820	ILMN_1763412	rs72980852	2	227528215	G	T	0.0180505	1.48638	0.328465	9.15787e-06
QTS000007	QTD000066	CEDAR	T-cell_CD8	CL_0000625	CD8+ T cell	naive	277	ENSG00000185414	ILMN_1766154	rs3792149	2	99430481	A	C	0.574007	-0.331793	0.0748328	1.36316e-05
QTS000007	QTD000066	CEDAR	T-cell_CD8	CL_0000625	CD8+ T cell	naive	277	ENSG00000115446	ILMN_1766981	rs7593615	2	98414135	C	A	0.288809	-0.29109	0.0534794	1.20381e-07
QTS000007	QTD000066	CEDAR	T-cell_CD8	CL_0000625	CD8+ T cell	naive	277	ENSG00000091436	ILMN_1768110	rs62175799	2	173070298	G	C	0.173285	-0.833925	0.0940911	1.22182e-16
QTS000007	QTD000066	CEDAR	T-cell_CD8	CL_0000625	CD8+ T cell	naive	277	ENSG00000154518	ILMN_1770466	rs3845744	2	175078526	C	T	0.862816	0.4885	0.113661	2.43345e-05
QTS000007	QTD000066	CEDAR	T-cell_CD8	CL_0000625	CD8+ T cell	naive	277	ENSG00000115364	ILMN_1771149	rs17741889	2	75715599	T	C	0.236462	-0.556081	0.0478983	2.04489e-25
QTS000007	QTD000066	CEDAR	T-cell_CD8	CL_0000625	CD8+ T cell	naive	277	ENSG00000198075	ILMN_1772148	rs150411285	2	108202517	A	C	0.0180505	-1.49402	0.342835	1.8877e-05
QTS000007	QTD000066	CEDAR	T-cell_CD8	CL_0000625	CD8+ T cell	naive	277	ENSG00000198522	ILMN_1772719	rs4666006	2	27633424	G	T	0.530686	-0.211766	0.04751	1.23143e-05
QTS000007	QTD000066	CEDAR	T-cell_CD8	CL_0000625	CD8+ T cell	naive	277	ENSG00000115604	ILMN_1781700	rs11676124	2	102324878	T	C	0.622744	0.41715	0.0787562	2.49963e-07
QTS000007	QTD000066	CEDAR	T-cell_CD8	CL_0000625	CD8+ T cell	naive	277	ENSG00000155438	ILMN_1786189	rs1056014	2	121727400	G	A	0.0631769	0.440804	0.0723818	4.00441e-09
QTS000007	QTD000066	CEDAR	T-cell_CD8	CL_0000625	CD8+ T cell	naive	277	ENSG00000003402	ILMN_1789830	rs7599484	2	201159120	T	C	0.555957	0.31642	0.0405272	1.40228e-13
QTS000007	QTD000066	CEDAR	T-cell_CD8	CL_0000625	CD8+ T cell	naive	277	ENSG00000172428	ILMN_1791171	rs11688707	2	240904147	G	A	0.359206	0.373676	0.0846269	1.47453e-05
QTS000007	QTD000066	CEDAR	T-cell_CD8	CL_0000625	CD8+ T cell	naive	277	ENSG00000144231	ILMN_1792672	rs2255177	2	127635714	T	C	0.333935	0.309215	0.0687103	1.02144e-05
QTS000007	QTD000066	CEDAR	T-cell_CD8	CL_0000625	CD8+ T cell	naive	277	ENSG00000144021	ILMN_1792837	rs772160	2	96373928	C	A	0.693141	0.363221	0.0726825	1.06392e-06
QTS000007	QTD000066	CEDAR	T-cell_CD8	CL_0000625	CD8+ T cell	naive	277	ENSG00000115956	ILMN_1795762	rs10209878	2	68378062	A	C	0.287004	0.319752	0.0445512	7.32414e-12
QTS000007	QTD000066	CEDAR	T-cell_CD8	CL_0000625	CD8+ T cell	naive	277	ENSG00000221823	ILMN_1796962	rs7599687	2	68120879	C	T	0.617329	0.390099	0.0760823	5.71765e-07
QTS000007	QTD000066	CEDAR	T-cell_CD8	CL_0000625	CD8+ T cell	naive	277	ENSG00000276087	ILMN_1799872	rs113391295	2	23570047	G	A	0.0126354	1.95711	0.426406	6.8898e-06
QTS000007	QTD000066	CEDAR	T-cell_CD8	CL_0000625	CD8+ T cell	naive	277	ENSG00000155755	ILMN_1800958	rs1209409	2	201630757	T	C	0.0740072	-0.605623	0.135062	1.09629e-05
QTS000007	QTD000066	CEDAR	T-cell_CD8	CL_0000625	CD8+ T cell	naive	277	ENSG00000162994	ILMN_1805148	rs56039135	2	55236440	A	C	0.185921	0.667277	0.0953552	2.17199e-11
QTS000007	QTD000066	CEDAR	T-cell_CD8	CL_0000625	CD8+ T cell	naive	277	ENSG00000011523	ILMN_1808500	rs1420185	2	65088769	G	A	0.637184	0.273639	0.0617859	1.39265e-05
QTS000007	QTD000066	CEDAR	T-cell_CD8	CL_0000625	CD8+ T cell	naive	277	ENSG00000250565	ILMN_1810235	rs34416415	2	46545167	T	C	0.223827	-0.43251	0.0620946	2.63919e-11
QTS000007	QTD000066	CEDAR	T-cell_CD8	CL_0000625	CD8+ T cell	naive	277	ENSG00000138035	ILMN_1810608	rs7589673	2	55723493	C	T	0.445848	0.374687	0.0688175	1.19408e-07
QTS000007	QTD000066	CEDAR	T-cell_CD8	CL_0000625	CD8+ T cell	naive	277	ENSG00000132313	ILMN_1812777	rs4832256	2	86222651	T	C	0.902527	-0.387558	0.0844847	6.96549e-06
QTS000007	QTD000066	CEDAR	T-cell_CD8	CL_0000625	CD8+ T cell	naive	277	ENSG00000135972	ILMN_1813207	rs11538197	2	105049350	C	T	0.231047	-0.568233	0.0760388	1.1746e-12
QTS000007	QTD000066	CEDAR	T-cell_CD8	CL_0000625	CD8+ T cell	naive	277	ENSG00000119878	ILMN_1813256	rs6739397	2	46631182	G	C	0.416968	0.662525	0.0394784	2.023e-43
QTS000007	QTD000066	CEDAR	T-cell_CD8	CL_0000625	CD8+ T cell	naive	277	ENSG00000135899	ILMN_1813455	rs1004868	2	230174194	G	A	0.128159	1.16833	0.086609	7.54651e-32
QTS000007	QTD000066	CEDAR	T-cell_CD8	CL_0000625	CD8+ T cell	naive	277	ENSG00000135637	ILMN_1813682	rs2240443	2	74505288	T	G	0.124549	-0.599691	0.0533952	3.74261e-24
QTS000007	QTD000066	CEDAR	T-cell_CD8	CL_0000625	CD8+ T cell	naive	277	ENSG00000163449	ILMN_1813796	rs10932662	2	216547929	T	G	0.433213	-0.338876	0.0768839	1.52568e-05
QTS000007	QTD000066	CEDAR	T-cell_CD8	CL_0000625	CD8+ T cell	naive	277	ENSG00000115866	ILMN_1813836	rs309157	2	135975202	G	A	0.203971	0.460175	0.075885	4.61249e-09
QTS000007	QTD000066	CEDAR	T-cell_CD8	CL_0000625	CD8+ T cell	naive	277	ENSG00000182551	ILMN_1813975	rs10182525	2	3520458	C	G	0.0848375	-0.474679	0.0939626	8.21494e-07
QTS000007	QTD000066	CEDAR	T-cell_CD8	CL_0000625	CD8+ T cell	naive	277	ENSG00000115425	ILMN_1814120	rs10198818	2	216034510	A	T	0.101083	0.449104	0.0955563	4.20965e-06
QTS000007	QTD000066	CEDAR	T-cell_CD8	CL_0000625	CD8+ T cell	naive	277	ENSG00000162976	ILMN_1814213	rs6432182	2	11160743	T	C	0.866426	0.401243	0.0854092	4.2478e-06
QTS000007	QTD000066	CEDAR	T-cell_CD8	CL_0000625	CD8+ T cell	naive	277	ENSG00000144035	ILMN_1815480	rs831528	2	73936804	G	C	0.651625	0.35076	0.084855	4.8102e-05
QTS000007	QTD000066	CEDAR	T-cell_CD8	CL_0000625	CD8+ T cell	naive	277	ENSG00000171853	ILMN_1845157	rs4641971	2	3478086	G	T	0.386282	-0.504991	0.0702266	6.73547e-12
QTS000007	QTD000066	CEDAR	T-cell_CD8	CL_0000625	CD8+ T cell	naive	277	ENSG00000115423	ILMN_1858762	rs1009568	2	84858142	A	G	0.149819	-0.497435	0.097132	5.88808e-07
QTS000007	QTD000066	CEDAR	T-cell_CD8	CL_0000625	CD8+ T cell	naive	277	ENSG00000222020	ILMN_1871457	rs843461	2	239397395	C	T	0.640794	0.444529	0.0891129	1.11007e-06
QTS000007	QTD000066	CEDAR	T-cell_CD8	CL_0000625	CD8+ T cell	naive	277	ENSG00000237753	ILMN_1885771	rs1061254	2	112644953	C	T	0.82852	-0.91669	0.080959	1.85546e-24
QTS000007	QTD000066	CEDAR	T-cell_CD8	CL_0000625	CD8+ T cell	naive	277	ENSG00000173559	ILMN_1898938	rs10931515	2	191710385	C	G	0.227437	-0.506905	0.0862499	1.26446e-08
QTS000007	QTD000066	CEDAR	T-cell_CD8	CL_0000625	CD8+ T cell	naive	277	ENSG00000144580	ILMN_2044085	rs678218	2	218514986	C	A	0.536101	0.563751	0.0638029	1.47318e-16
QTS000007	QTD000066	CEDAR	T-cell_CD8	CL_0000625	CD8+ T cell	naive	277	ENSG00000197756	ILMN_2051519	rs137960636	2	216499290	C	T	0.034296	-1.38834	0.15062	1.03164e-17
QTS000007	QTD000066	CEDAR	T-cell_CD8	CL_0000625	CD8+ T cell	naive	277	ENSG00000144320	ILMN_2055760	rs2884888	2	175907541	G	A	0.337545	0.38422	0.0677072	3.6734e-08
QTS000007	QTD000066	CEDAR	T-cell_CD8	CL_0000625	CD8+ T cell	naive	277	ENSG00000124380	ILMN_2069945	rs12713683	2	69929189	G	A	0.249097	0.667493	0.0662196	2.08851e-20
QTS000007	QTD000066	CEDAR	T-cell_CD8	CL_0000625	CD8+ T cell	naive	277	ENSG00000204217	ILMN_2070896	rs12467698	2	202584714	G	T	0.117329	0.459706	0.103218	1.25057e-05
QTS000007	QTD000066	CEDAR	T-cell_CD8	CL_0000625	CD8+ T cell	naive	277	ENSG00000183891	ILMN_2083588	rs11888045	2	19892129	G	T	0.0830325	1.24772	0.108975	7.01877e-25
QTS000007	QTD000066	CEDAR	T-cell_CD8	CL_0000625	CD8+ T cell	naive	277	ENSG00000183281	ILMN_2094416	rs62144417	2	87075937	C	G	0.252708	0.761972	0.122905	2.1889e-09
QTS000007	QTD000066	CEDAR	T-cell_CD8	CL_0000625	CD8+ T cell	naive	277	ENSG00000205221	ILMN_2111255	rs1558701	2	36800676	C	T	0.720217	0.429833	0.0864652	1.20397e-06
QTS000007	QTD000066	CEDAR	T-cell_CD8	CL_0000625	CD8+ T cell	naive	277	ENSG00000115053	ILMN_2121437	rs12992177	2	231448257	C	G	0.0902527	-0.502016	0.0821476	3.56616e-09
QTS000007	QTD000066	CEDAR	T-cell_CD8	CL_0000625	CD8+ T cell	naive	277	ENSG00000162961	ILMN_2131880	rs62142076	2	31946048	A	C	0.189531	0.313759	0.0650154	2.36918e-06
QTS000007	QTD000066	CEDAR	T-cell_CD8	CL_0000625	CD8+ T cell	naive	277	ENSG00000125637	ILMN_2154115	rs2241976	2	113185893	A	G	0.458484	0.270931	0.0458518	1.06753e-08
QTS000007	QTD000066	CEDAR	T-cell_CD8	CL_0000625	CD8+ T cell	naive	277	ENSG00000170634	ILMN_2158705	rs9808326	2	54115971	G	C	0.559567	-0.480712	0.0612818	1.10719e-13
QTS000007	QTD000066	CEDAR	T-cell_CD8	CL_0000625	CD8+ T cell	naive	277	ENSG00000144115	ILMN_2173294	rs10185660	2	88163718	T	C	0.138989	0.917751	0.105069	2.94988e-16
QTS000007	QTD000066	CEDAR	T-cell_CD8	CL_0000625	CD8+ T cell	naive	277	ENSG00000144115	ILMN_2173294	rs56027847	2	88153919	A	G	0.0794224	0.892267	0.160784	7.00975e-08
QTS000007	QTD000066	CEDAR	T-cell_CD8	CL_0000625	CD8+ T cell	naive	277	ENSG00000144115	ILMN_2173294	rs7582011	2	88153221	A	T	0.765343	0.704944	0.0889172	6.43597e-14
QTS000007	QTD000066	CEDAR	T-cell_CD8	CL_0000625	CD8+ T cell	naive	277	ENSG00000079785	ILMN_2182750	rs11682665	2	15694185	T	G	0.144404	-0.447005	0.104152	2.49608e-05
QTS000007	QTD000066	CEDAR	T-cell_CD8	CL_0000625	CD8+ T cell	naive	277	ENSG00000185404	ILMN_2187058	rs11692506	2	230403210	G	A	0.3213	-0.720219	0.0714083	1.99977e-20
QTS000007	QTD000066	CEDAR	T-cell_CD8	CL_0000625	CD8+ T cell	naive	277	ENSG00000118640	ILMN_2190084	rs1972297	2	85581450	T	C	0.375451	-0.457474	0.0473415	4.31468e-19
QTS000007	QTD000066	CEDAR	T-cell_CD8	CL_0000625	CD8+ T cell	naive	277	ENSG00000087338	ILMN_2194627	rs13012793	2	69762669	C	G	0.344765	0.364434	0.0771402	3.76938e-06
QTS000007	QTD000066	CEDAR	T-cell_CD8	CL_0000625	CD8+ T cell	naive	277	ENSG00000180902	ILMN_2206272	rs113372064	2	241768630	C	T	0.0848375	-0.645015	0.134327	2.64675e-06
QTS000007	QTD000066	CEDAR	T-cell_CD8	CL_0000625	CD8+ T cell	naive	277	ENSG00000144026	ILMN_2215211	rs2278067	2	95289932	G	T	0.512635	0.259743	0.0544025	2.99996e-06
QTS000007	QTD000066	CEDAR	T-cell_CD8	CL_0000625	CD8+ T cell	naive	277	ENSG00000198380	ILMN_2220187	rs7424361	2	69335801	G	A	0.548736	-0.582064	0.0634918	1.46538e-17
QTS000007	QTD000066	CEDAR	T-cell_CD8	CL_0000625	CD8+ T cell	naive	277	ENSG00000284879	ILMN_2278433	rs10203656	2	87051761	G	A	0.254513	-0.49428	0.108399	7.86547e-06
QTS000007	QTD000066	CEDAR	T-cell_CD8	CL_0000625	CD8+ T cell	naive	277	ENSG00000128683	ILMN_2292646	rs146563485	2	171508469	A	G	0.0306859	1.22631	0.265126	5.88062e-06
QTS000007	QTD000066	CEDAR	T-cell_CD8	CL_0000625	CD8+ T cell	naive	277	ENSG00000115762	ILMN_2297710	rs11541220	2	131048411	G	T	0.0974729	0.634108	0.112818	4.86204e-08
QTS000007	QTD000066	CEDAR	T-cell_CD8	CL_0000625	CD8+ T cell	naive	277	ENSG00000172005	ILMN_2327860	rs869186	2	95358592	A	G	0.608303	-0.221615	0.0439206	8.45251e-07
QTS000007	QTD000066	CEDAR	T-cell_CD8	CL_0000625	CD8+ T cell	naive	277	ENSG00000135624	ILMN_2341793	rs145682131	2	72974951	G	T	0.0144404	-1.19853	0.251395	3.097e-06
QTS000007	QTD000066	CEDAR	T-cell_CD8	CL_0000625	CD8+ T cell	naive	277	ENSG00000171150	ILMN_2350970	rs7584870	2	46746261	T	A	0.373646	-0.522878	0.0671658	1.62286e-13
QTS000007	QTD000066	CEDAR	T-cell_CD8	CL_0000625	CD8+ T cell	naive	277	ENSG00000153250	ILMN_2358540	rs10208268	2	160289783	T	C	0.590253	0.397692	0.0746123	2.11854e-07
QTS000007	QTD000066	CEDAR	T-cell_CD8	CL_0000625	CD8+ T cell	naive	277	ENSG00000115239	ILMN_2358784	rs2357697	2	53833014	C	T	0.301444	0.35198	0.0619987	3.62595e-08
QTS000007	QTD000066	CEDAR	T-cell_CD8	CL_0000625	CD8+ T cell	naive	277	ENSG00000168385	ILMN_2365711	rs1134941	2	241315963	G	A	0.402527	-0.478092	0.0800487	7.58119e-09
QTS000007	QTD000066	CEDAR	T-cell_CD8	CL_0000625	CD8+ T cell	naive	277	ENSG00000168385	ILMN_2365711	rs35533015	2	241252274	G	A	0.0776173	1.28164	0.133604	7.15946e-19
QTS000007	QTD000066	CEDAR	T-cell_CD8	CL_0000625	CD8+ T cell	naive	277	ENSG00000168385	ILMN_2365711	rs6743226	2	241297557	T	C	0.557762	0.459893	0.0815795	4.45899e-08
QTS000007	QTD000066	CEDAR	T-cell_CD8	CL_0000625	CD8+ T cell	naive	277	ENSG00000021574	ILMN_2373556	rs145786385	2	32117158	C	T	0.0306859	-0.821843	0.112729	3.65395e-12
QTS000007	QTD000066	CEDAR	T-cell_CD8	CL_0000625	CD8+ T cell	naive	277	ENSG00000118260	ILMN_2382758	rs2551928	2	207601054	A	G	0.806859	-0.497082	0.0821307	4.91829e-09
QTS000007	QTD000066	CEDAR	T-cell_CD8	CL_0000625	CD8+ T cell	naive	277	ENSG00000169604	ILMN_2387995	rs6718397	2	68661182	A	G	0.294224	0.505745	0.0945125	1.90863e-07
QTS000007	QTD000066	CEDAR	T-cell_CD8	CL_0000625	CD8+ T cell	naive	277	ENSG00000138071	ILMN_2388605	rs71424118	2	64283300	G	A	0.0433213	0.813672	0.178722	8.11531e-06
QTS000007	QTD000066	CEDAR	T-cell_CD8	CL_0000625	CD8+ T cell	naive	277	ENSG00000115525	ILMN_2388701	rs12990400	2	85853891	T	A	0.290614	-0.442968	0.0779989	3.58947e-08
QTS000007	QTD000066	CEDAR	T-cell_CD8	CL_0000625	CD8+ T cell	naive	277	ENSG00000213639	ILMN_2405018	rs12714243	2	28769427	G	A	0.528881	0.48335	0.0520316	6.2058e-18
QTS000007	QTD000066	CEDAR	T-cell_CD8	CL_0000625	CD8+ T cell	naive	277	ENSG00000152127	ILMN_3238058	rs1257210	2	134228343	G	T	0.725632	0.271704	0.0577725	4.15109e-06
QTS000007	QTD000066	CEDAR	T-cell_CD8	CL_0000625	CD8+ T cell	naive	277	ENSG00000163162	ILMN_3238662	rs13025261	2	101240464	G	A	0.424188	0.567056	0.0665927	1.31369e-15
QTS000007	QTD000066	CEDAR	T-cell_CD8	CL_0000625	CD8+ T cell	naive	277	ENSG00000151690	ILMN_3240524	rs75488522	2	190492123	A	G	0.16065	0.687114	0.0742592	8.03618e-18
QTS000007	QTD000066	CEDAR	T-cell_CD8	CL_0000625	CD8+ T cell	naive	277	ENSG00000138439	ILMN_3244607	rs11544338	2	202767787	T	C	0.590253	-0.239301	0.0362006	2.13607e-10
QTS000007	QTD000066	CEDAR	T-cell_CD8	CL_0000625	CD8+ T cell	naive	277	ENSG00000189362	ILMN_3244954	rs13031452	2	190562164	G	A	0.193141	0.565308	0.103449	1.07942e-07
QTS000007	QTD000066	CEDAR	T-cell_CD8	CL_0000625	CD8+ T cell	naive	277	ENSG00000189292	ILMN_3247082	rs4854314	2	494872	C	T	0.15343	0.511836	0.116665	1.66521e-05
QTS000007	QTD000066	CEDAR	T-cell_CD8	CL_0000625	CD8+ T cell	naive	277	ENSG00000182177	ILMN_3248023	rs11886233	2	235269617	T	C	0.198556	-0.487939	0.105445	5.8276e-06
QTS000007	QTD000066	CEDAR	T-cell_CD8	CL_0000625	CD8+ T cell	naive	277	ENSG00000184898	ILMN_3251415	rs11691055	2	151260221	G	A	0.429603	-0.738914	0.0465404	3.15136e-40
QTS000007	QTD000066	CEDAR	T-cell_CD8	CL_0000625	CD8+ T cell	naive	277	ENSG00000144567	ILMN_3251572	rs7017	2	219183428	C	T	0.599278	-0.443173	0.0618159	7.68777e-12
QTS000007	QTD000066	CEDAR	T-cell_CD8	CL_0000625	CD8+ T cell	naive	277	ENSG00000225953	ILMN_3268228	rs12471202	2	200450241	C	G	0.0306859	-1.15192	0.253316	8.30896e-06
QTS000007	QTD000066	CEDAR	T-cell_CD8	CL_0000625	CD8+ T cell	naive	277	ENSG00000226819	ILMN_3299531	rs184982776	2	66336094	C	T	0.0108303	-2.02966	0.443683	7.36936e-06
QTS000007	QTD000066	CEDAR	T-cell_CD8	CL_0000625	CD8+ T cell	naive	277	ENSG00000145012	ILMN_1651254	rs76971802	3	188889282	C	T	0.0812274	-0.386369	0.0834222	5.72278e-06
QTS000007	QTD000066	CEDAR	T-cell_CD8	CL_0000625	CD8+ T cell	naive	277	ENSG00000114770	ILMN_1651964	rs6810123	3	183912796	A	G	0.557762	-0.341343	0.0720354	3.53372e-06
QTS000007	QTD000066	CEDAR	T-cell_CD8	CL_0000625	CD8+ T cell	naive	277	ENSG00000172667	ILMN_1654262	rs9831543	3	179050223	A	G	0.65704	0.510452	0.0577297	1.41082e-16
QTS000007	QTD000066	CEDAR	T-cell_CD8	CL_0000625	CD8+ T cell	naive	277	ENSG00000196653	ILMN_1655167	rs9814256	3	44626545	A	T	0.299639	0.694039	0.0997184	2.72523e-11
QTS000007	QTD000066	CEDAR	T-cell_CD8	CL_0000625	CD8+ T cell	naive	277	ENSG00000058063	ILMN_1658884	rs79166579	3	182791723	C	T	0.0866426	0.648653	0.122274	2.40033e-07
QTS000007	QTD000066	CEDAR	T-cell_CD8	CL_0000625	CD8+ T cell	naive	277	ENSG00000163902	ILMN_1660533	rs2712418	3	128624793	G	A	0.265343	-0.364092	0.0770781	3.78026e-06
QTS000007	QTD000066	CEDAR	T-cell_CD8	CL_0000625	CD8+ T cell	naive	277	ENSG00000160796	ILMN_1660629	rs7640397	3	46948338	C	T	0.550542	0.283486	0.046541	3.98013e-09
QTS000007	QTD000066	CEDAR	T-cell_CD8	CL_0000625	CD8+ T cell	naive	277	ENSG00000144747	ILMN_1661142	rs115137397	3	68466964	A	T	0.0162455	0.991853	0.21996	9.82202e-06
QTS000007	QTD000066	CEDAR	T-cell_CD8	CL_0000625	CD8+ T cell	naive	277	ENSG00000163946	ILMN_1661409	rs6800314	3	56779495	T	G	0.626354	-0.266049	0.0604496	1.5686e-05
QTS000007	QTD000066	CEDAR	T-cell_CD8	CL_0000625	CD8+ T cell	naive	277	ENSG00000186792	ILMN_1667432	rs13100173	3	50295266	G	A	0.480144	-0.551295	0.0732793	8.56662e-13
QTS000007	QTD000066	CEDAR	T-cell_CD8	CL_0000625	CD8+ T cell	naive	277	ENSG00000113851	ILMN_1668582	rs1153459	3	3116801	T	C	0.519856	0.307147	0.0617826	1.20262e-06
QTS000007	QTD000066	CEDAR	T-cell_CD8	CL_0000625	CD8+ T cell	naive	277	ENSG00000113851	ILMN_1668582	rs1619281	3	3173088	C	T	0.673285	-0.551601	0.0638367	5.60538e-16
QTS000007	QTD000066	CEDAR	T-cell_CD8	CL_0000625	CD8+ T cell	naive	277	ENSG00000113851	ILMN_1668582	rs9822443	3	3203272	C	G	0.6787	-0.377185	0.0747786	8.52466e-07
QTS000007	QTD000066	CEDAR	T-cell_CD8	CL_0000625	CD8+ T cell	naive	277	ENSG00000178252	ILMN_1669484	rs1264191	3	48612024	T	C	0.806859	-0.410721	0.0811263	7.79636e-07
QTS000007	QTD000066	CEDAR	T-cell_CD8	CL_0000625	CD8+ T cell	naive	277	ENSG00000170017	ILMN_1670870	rs7636761	3	105348919	T	C	0.429603	0.428041	0.0673619	9.22387e-10
QTS000007	QTD000066	CEDAR	T-cell_CD8	CL_0000625	CD8+ T cell	naive	277	ENSG00000174255	ILMN_1673299	rs2632255	3	113880740	G	A	0.370036	-0.423166	0.0819603	4.8099e-07
QTS000007	QTD000066	CEDAR	T-cell_CD8	CL_0000625	CD8+ T cell	naive	277	ENSG00000174255	ILMN_1673299	rs3732780	3	114236973	G	C	0.297834	-0.556585	0.0871001	7.53514e-10
QTS000007	QTD000066	CEDAR	T-cell_CD8	CL_0000625	CD8+ T cell	naive	277	ENSG00000174255	ILMN_1673299	rs3732781	3	114236340	A	C	0.259928	0.479989	0.0950803	8.35475e-07
QTS000007	QTD000066	CEDAR	T-cell_CD8	CL_0000625	CD8+ T cell	naive	277	ENSG00000073803	ILMN_1673896	rs16859357	3	184857646	A	G	0.196751	-0.469223	0.108618	2.21708e-05
QTS000007	QTD000066	CEDAR	T-cell_CD8	CL_0000625	CD8+ T cell	naive	277	ENSG00000176542	ILMN_1675445	rs736360	3	113855234	C	T	0.572202	-0.378679	0.0848585	1.20408e-05
QTS000007	QTD000066	CEDAR	T-cell_CD8	CL_0000625	CD8+ T cell	naive	277	ENSG00000114030	ILMN_1676005	rs6438737	3	122510127	C	T	0.431408	-0.308219	0.0687187	1.09068e-05
QTS000007	QTD000066	CEDAR	T-cell_CD8	CL_0000625	CD8+ T cell	naive	277	ENSG00000114650	ILMN_1677534	rs45453398	3	47413771	G	A	0.0252708	-1.56253	0.193022	2.1625e-14
QTS000007	QTD000066	CEDAR	T-cell_CD8	CL_0000625	CD8+ T cell	naive	277	ENSG00000174891	ILMN_1682494	rs76335368	3	158493029	C	T	0.0866426	1.35381	0.112345	6.67295e-27
QTS000007	QTD000066	CEDAR	T-cell_CD8	CL_0000625	CD8+ T cell	naive	277	ENSG00000114744	ILMN_1683305	rs112523683	3	149759436	C	T	0.0631769	-1.37733	0.105534	2.4996e-30
QTS000007	QTD000066	CEDAR	T-cell_CD8	CL_0000625	CD8+ T cell	naive	277	ENSG00000180376	ILMN_1683533	rs7610922	3	56509722	G	A	0.570397	-0.35787	0.0503854	1.15302e-11
QTS000007	QTD000066	CEDAR	T-cell_CD8	CL_0000625	CD8+ T cell	naive	277	ENSG00000163519	ILMN_1684943	rs72949549	3	108827214	G	T	0.0938628	0.759926	0.113626	1.3613e-10
QTS000007	QTD000066	CEDAR	T-cell_CD8	CL_0000625	CD8+ T cell	naive	277	ENSG00000114423	ILMN_1685580	rs12494088	3	106391037	C	A	0.447653	0.244889	0.053548	7.41251e-06
QTS000007	QTD000066	CEDAR	T-cell_CD8	CL_0000625	CD8+ T cell	naive	277	ENSG00000160124	ILMN_1686920	rs116761394	3	122311595	C	T	0.0794224	0.888772	0.165329	1.68744e-07
QTS000007	QTD000066	CEDAR	T-cell_CD8	CL_0000625	CD8+ T cell	naive	277	ENSG00000160124	ILMN_1686920	rs3749203	3	122257647	C	T	0.51083	0.489924	0.0841123	1.67191e-08
QTS000007	QTD000066	CEDAR	T-cell_CD8	CL_0000625	CD8+ T cell	naive	277	ENSG00000160124	ILMN_1686920	rs3828362	3	122412930	C	G	0.444043	1.06756	0.0574075	8.64433e-50
QTS000007	QTD000066	CEDAR	T-cell_CD8	CL_0000625	CD8+ T cell	naive	277	ENSG00000160124	ILMN_1686920	rs4045771	3	122243631	T	C	0.555957	-0.472469	0.08251	2.80801e-08
QTS000007	QTD000066	CEDAR	T-cell_CD8	CL_0000625	CD8+ T cell	naive	277	ENSG00000160124	ILMN_1686920	rs4677949	3	122398044	A	G	0.0523466	1.03773	0.17791	1.60042e-08
QTS000007	QTD000066	CEDAR	T-cell_CD8	CL_0000625	CD8+ T cell	naive	277	ENSG00000160124	ILMN_1686920	rs6808422	3	122298339	C	T	0.568592	0.430533	0.0809823	2.26788e-07
QTS000007	QTD000066	CEDAR	T-cell_CD8	CL_0000625	CD8+ T cell	naive	277	ENSG00000160124	ILMN_1686920	rs9838198	3	122346723	C	T	0.113718	-0.771158	0.118473	3.82704e-10
QTS000007	QTD000066	CEDAR	T-cell_CD8	CL_0000625	CD8+ T cell	naive	277	ENSG00000114646	ILMN_1688184	rs79752114	3	47067025	G	A	0.0397112	-1.27546	0.299408	2.8534e-05
QTS000007	QTD000066	CEDAR	T-cell_CD8	CL_0000625	CD8+ T cell	naive	277	ENSG00000180834	ILMN_1688464	rs62285795	3	183814101	T	C	0.435018	-1.01228	0.0601531	1.38767e-43
QTS000007	QTD000066	CEDAR	T-cell_CD8	CL_0000625	CD8+ T cell	naive	277	ENSG00000180834	ILMN_1688464	rs62288767	3	183691779	A	C	0.0866426	-0.974813	0.152174	6.89275e-10
QTS000007	QTD000066	CEDAR	T-cell_CD8	CL_0000625	CD8+ T cell	naive	277	ENSG00000180834	ILMN_1688464	rs77080042	3	183751372	A	C	0.066787	-1.18225	0.18385	5.99531e-10
QTS000007	QTD000066	CEDAR	T-cell_CD8	CL_0000625	CD8+ T cell	naive	277	ENSG00000173193	ILMN_1691731	rs6438767	3	122843850	G	A	0.83935	-0.411597	0.0896003	6.77108e-06
QTS000007	QTD000066	CEDAR	T-cell_CD8	CL_0000625	CD8+ T cell	naive	277	ENSG00000170248	ILMN_1693259	rs4678613	3	33042795	C	T	0.770758	0.319886	0.0681134	4.27716e-06
QTS000007	QTD000066	CEDAR	T-cell_CD8	CL_0000625	CD8+ T cell	naive	277	ENSG00000091317	ILMN_1696494	rs609923	3	32467498	A	G	0.254513	-0.277246	0.0585866	3.6363e-06
QTS000007	QTD000066	CEDAR	T-cell_CD8	CL_0000625	CD8+ T cell	naive	277	ENSG00000163728	ILMN_1696757	rs58686005	3	180435163	T	C	0.099278	0.488568	0.111698	1.76183e-05
QTS000007	QTD000066	CEDAR	T-cell_CD8	CL_0000625	CD8+ T cell	naive	277	ENSG00000174738	ILMN_1698668	rs9863605	3	23984932	T	C	0.283394	-0.524366	0.0807	4.08631e-10
QTS000007	QTD000066	CEDAR	T-cell_CD8	CL_0000625	CD8+ T cell	naive	277	ENSG00000153551	ILMN_1698934	rs149639463	3	32462839	C	T	0.0812274	-0.865067	0.104883	7.8799e-15
QTS000007	QTD000066	CEDAR	T-cell_CD8	CL_0000625	CD8+ T cell	naive	277	ENSG00000011376	ILMN_1700168	rs11717056	3	45519363	C	T	0.501805	0.37444	0.057332	3.37497e-10
QTS000007	QTD000066	CEDAR	T-cell_CD8	CL_0000625	CD8+ T cell	naive	277	ENSG00000183662	ILMN_1702199	rs7428837	3	68057785	C	T	0.51083	-0.546513	0.0714634	3.90459e-13
QTS000007	QTD000066	CEDAR	T-cell_CD8	CL_0000625	CD8+ T cell	naive	277	ENSG00000184220	ILMN_1705753	rs793482	3	99770553	T	G	0.415162	-0.35566	0.0649357	1.01327e-07
QTS000007	QTD000066	CEDAR	T-cell_CD8	CL_0000625	CD8+ T cell	naive	277	ENSG00000232112	ILMN_1707783	rs2362450	3	48419904	G	C	0.541516	-0.25969	0.0645192	7.4629e-05
QTS000007	QTD000066	CEDAR	T-cell_CD8	CL_0000625	CD8+ T cell	naive	277	ENSG00000173175	ILMN_1708588	rs6774610	3	122802630	A	G	0.586643	-0.396094	0.0904006	1.70619e-05
QTS000007	QTD000066	CEDAR	T-cell_CD8	CL_0000625	CD8+ T cell	naive	277	ENSG00000163820	ILMN_1709032	rs4396933	3	46053311	A	C	0.669675	-0.249951	0.0536467	5.05536e-06
QTS000007	QTD000066	CEDAR	T-cell_CD8	CL_0000625	CD8+ T cell	naive	277	ENSG00000153283	ILMN_1711573	rs6763322	3	111651345	G	T	0.173285	0.322349	0.057595	5.49693e-08
QTS000007	QTD000066	CEDAR	T-cell_CD8	CL_0000625	CD8+ T cell	naive	277	ENSG00000175166	ILMN_1712432	rs34881379	3	184312599	T	C	0.498195	-0.413493	0.0613261	9.89146e-11
QTS000007	QTD000066	CEDAR	T-cell_CD8	CL_0000625	CD8+ T cell	naive	277	ENSG00000168026	ILMN_1715332	rs156260	3	38220316	T	C	0.833935	0.465478	0.103154	9.68455e-06
QTS000007	QTD000066	CEDAR	T-cell_CD8	CL_0000625	CD8+ T cell	naive	277	ENSG00000055955	ILMN_1718525	rs11712872	3	52801498	G	A	0.122744	-0.598673	0.107198	5.84975e-08
QTS000007	QTD000066	CEDAR	T-cell_CD8	CL_0000625	CD8+ T cell	naive	277	ENSG00000170275	ILMN_1720484	rs59280666	3	33121256	A	G	0.0613718	0.688765	0.136561	8.53988e-07
QTS000007	QTD000066	CEDAR	T-cell_CD8	CL_0000625	CD8+ T cell	naive	277	ENSG00000175928	ILMN_1720511	rs3856860	3	3230999	T	C	0.810469	0.558958	0.103325	1.42381e-07
QTS000007	QTD000066	CEDAR	T-cell_CD8	CL_0000625	CD8+ T cell	naive	277	ENSG00000168374	ILMN_1723884	rs35674270	3	58224227	A	G	0.129964	0.253608	0.0529976	2.85544e-06
QTS000007	QTD000066	CEDAR	T-cell_CD8	CL_0000625	CD8+ T cell	naive	277	ENSG00000160799	ILMN_1725071	rs4682844	3	46941247	T	C	0.445848	-0.247978	0.0550359	9.97324e-06
QTS000007	QTD000066	CEDAR	T-cell_CD8	CL_0000625	CD8+ T cell	naive	277	ENSG00000163513	ILMN_1726245	rs11466536	3	30693664	C	T	0.0866426	-0.519548	0.0770942	1.00904e-10
QTS000007	QTD000066	CEDAR	T-cell_CD8	CL_0000625	CD8+ T cell	naive	277	ENSG00000198836	ILMN_1729775	rs73071727	3	193713396	C	T	0.0469314	0.823202	0.150649	1.08077e-07
QTS000007	QTD000066	CEDAR	T-cell_CD8	CL_0000625	CD8+ T cell	naive	277	ENSG00000158258	ILMN_1731237	rs77543338	3	139120377	C	T	0.0144404	1.50407	0.347687	2.1616e-05
QTS000007	QTD000066	CEDAR	T-cell_CD8	CL_0000625	CD8+ T cell	naive	277	ENSG00000175193	ILMN_1731354	rs74770823	3	183592724	A	G	0.0559567	-0.635651	0.128039	1.24234e-06
QTS000007	QTD000066	CEDAR	T-cell_CD8	CL_0000625	CD8+ T cell	naive	277	ENSG00000175697	ILMN_1731498	rs12635508	3	120101596	C	T	0.0974729	0.655894	0.143209	7.19521e-06
QTS000007	QTD000066	CEDAR	T-cell_CD8	CL_0000625	CD8+ T cell	naive	277	ENSG00000163512	ILMN_1733680	rs4680913	3	28389903	C	T	0.467509	-0.263534	0.0603425	1.81321e-05
QTS000007	QTD000066	CEDAR	T-cell_CD8	CL_0000625	CD8+ T cell	naive	277	ENSG00000114166	ILMN_1733802	rs35653656	3	20167795	A	G	0.151625	-0.710411	0.0638629	8.47624e-24
QTS000007	QTD000066	CEDAR	T-cell_CD8	CL_0000625	CD8+ T cell	naive	277	ENSG00000163577	ILMN_1735151	rs6804915	3	170910120	C	A	0.297834	-0.307213	0.0676229	8.46958e-06
QTS000007	QTD000066	CEDAR	T-cell_CD8	CL_0000625	CD8+ T cell	naive	277	ENSG00000168291	ILMN_1739274	rs6787467	3	58392161	G	A	0.370036	0.363977	0.0522946	2.72301e-11
QTS000007	QTD000066	CEDAR	T-cell_CD8	CL_0000625	CD8+ T cell	naive	277	ENSG00000163703	ILMN_1739558	rs812420	3	10128699	G	A	0.435018	-0.359542	0.0765383	4.25453e-06
QTS000007	QTD000066	CEDAR	T-cell_CD8	CL_0000625	CD8+ T cell	naive	277	ENSG00000175105	ILMN_1744471	rs6785359	3	88161663	C	T	0.871841	0.629432	0.0749693	2.93545e-15
QTS000007	QTD000066	CEDAR	T-cell_CD8	CL_0000625	CD8+ T cell	naive	277	ENSG00000134070	ILMN_1745964	rs3774113	3	10862453	G	C	0.0180505	1.33646	0.28723	5.20017e-06
QTS000007	QTD000066	CEDAR	T-cell_CD8	CL_0000625	CD8+ T cell	naive	277	ENSG00000198843	ILMN_1746368	rs7979	3	150630046	G	A	0.366426	0.333614	0.0456589	3.30532e-12
QTS000007	QTD000066	CEDAR	T-cell_CD8	CL_0000625	CD8+ T cell	naive	277	ENSG00000168036	ILMN_1746396	rs4973927	3	41218020	G	A	0.449458	-0.458175	0.0612259	1.10033e-12
QTS000007	QTD000066	CEDAR	T-cell_CD8	CL_0000625	CD8+ T cell	naive	277	ENSG00000173230	ILMN_1747935	rs9849087	3	121746373	A	G	0.15343	-0.461947	0.0682444	8.46694e-11
QTS000007	QTD000066	CEDAR	T-cell_CD8	CL_0000625	CD8+ T cell	naive	277	ENSG00000144741	ILMN_1750981	rs1680394	3	66250123	G	A	0.34657	-0.454944	0.0487681	4.70287e-18
QTS000007	QTD000066	CEDAR	T-cell_CD8	CL_0000625	CD8+ T cell	naive	277	ENSG00000154917	ILMN_1752299	rs2692677	3	133896419	A	G	0.362816	-0.585196	0.0760746	2.93334e-13
QTS000007	QTD000066	CEDAR	T-cell_CD8	CL_0000625	CD8+ T cell	naive	277	ENSG00000163320	ILMN_1752631	rs6785560	3	88220291	G	A	0.871841	0.500451	0.0749511	1.4508e-10
QTS000007	QTD000066	CEDAR	T-cell_CD8	CL_0000625	CD8+ T cell	naive	277	ENSG00000144455	ILMN_1753472	rs4685744	3	4361853	C	T	0.49639	-0.697366	0.0593439	6.83501e-26
QTS000007	QTD000066	CEDAR	T-cell_CD8	CL_0000625	CD8+ T cell	naive	277	ENSG00000186001	ILMN_1757336	rs4916597	3	196990924	C	A	0.361011	-0.237446	0.0570226	4.24647e-05
QTS000007	QTD000066	CEDAR	T-cell_CD8	CL_0000625	CD8+ T cell	naive	277	ENSG00000114054	ILMN_1761010	rs1278493	3	136095167	G	A	0.593863	-0.473126	0.0558093	1.69481e-15
QTS000007	QTD000066	CEDAR	T-cell_CD8	CL_0000625	CD8+ T cell	naive	277	ENSG00000114742	ILMN_1762103	rs2056613	3	39083802	G	T	0.292419	0.967641	0.0557055	1.70926e-45
QTS000007	QTD000066	CEDAR	T-cell_CD8	CL_0000625	CD8+ T cell	naive	277	ENSG00000254999	ILMN_1764500	rs67038860	3	10132689	A	G	0.149819	-1.05829	0.0771793	1.26949e-32
QTS000007	QTD000066	CEDAR	T-cell_CD8	CL_0000625	CD8+ T cell	naive	277	ENSG00000144791	ILMN_1764747	rs4682816	3	46446284	C	G	0.451264	0.385943	0.0848424	8.25171e-06
QTS000007	QTD000066	CEDAR	T-cell_CD8	CL_0000625	CD8+ T cell	naive	277	ENSG00000211456	ILMN_1765019	rs9851400	3	45682398	C	G	0.418773	-0.179707	0.03382	2.29898e-07
QTS000007	QTD000066	CEDAR	T-cell_CD8	CL_0000625	CD8+ T cell	naive	277	ENSG00000114120	ILMN_1766528	rs12636795	3	140029779	T	A	0.604693	0.372153	0.0693647	1.77938e-07
QTS000007	QTD000066	CEDAR	T-cell_CD8	CL_0000625	CD8+ T cell	naive	277	ENSG00000121570	ILMN_1768721	rs1178748	3	109324812	A	G	0.0740072	0.653836	0.139992	4.80513e-06
QTS000007	QTD000066	CEDAR	T-cell_CD8	CL_0000625	CD8+ T cell	naive	277	ENSG00000121542	ILMN_1775036	rs113906672	3	123289429	C	T	0.032491	-0.648499	0.150653	2.3657e-05
QTS000007	QTD000066	CEDAR	T-cell_CD8	CL_0000625	CD8+ T cell	naive	277	ENSG00000070087	ILMN_1775448	rs1563617	3	149971224	C	T	0.370036	0.642151	0.0604331	3.65255e-22
QTS000007	QTD000066	CEDAR	T-cell_CD8	CL_0000625	CD8+ T cell	naive	277	ENSG00000178750	ILMN_1775587	rs10934674	3	94093949	G	T	0.227437	0.70341	0.0903963	1.65951e-13
QTS000007	QTD000066	CEDAR	T-cell_CD8	CL_0000625	CD8+ T cell	naive	277	ENSG00000164087	ILMN_1780667	rs6778442	3	52114467	T	C	0.146209	0.424255	0.0933561	8.41559e-06
QTS000007	QTD000066	CEDAR	T-cell_CD8	CL_0000625	CD8+ T cell	naive	277	ENSG00000189366	ILMN_1782084	rs1112001	3	126039389	A	C	0.333935	0.400945	0.0858751	4.83946e-06
QTS000007	QTD000066	CEDAR	T-cell_CD8	CL_0000625	CD8+ T cell	naive	277	ENSG00000138472	ILMN_1787360	rs78338714	3	107978684	T	C	0.0216607	1.21918	0.291122	3.8501e-05
QTS000007	QTD000066	CEDAR	T-cell_CD8	CL_0000625	CD8+ T cell	naive	277	ENSG00000182923	ILMN_1787808	rs2370578	3	134480770	G	A	0.638989	0.391876	0.0451145	4.11129e-16
QTS000007	QTD000066	CEDAR	T-cell_CD8	CL_0000625	CD8+ T cell	naive	277	ENSG00000114126	ILMN_1793671	rs148579608	3	141935915	C	T	0.0270758	1.13295	0.262856	2.31083e-05
QTS000007	QTD000066	CEDAR	T-cell_CD8	CL_0000625	CD8+ T cell	naive	277	ENSG00000144559	ILMN_1793724	rs404171	3	11845877	G	C	0.449458	-0.800364	0.0545356	5.35661e-36
QTS000007	QTD000066	CEDAR	T-cell_CD8	CL_0000625	CD8+ T cell	naive	277	ENSG00000138463	ILMN_1793743	rs16833535	3	122805418	T	G	0.0685921	0.648844	0.129637	1.02579e-06
QTS000007	QTD000066	CEDAR	T-cell_CD8	CL_0000625	CD8+ T cell	naive	277	ENSG00000129055	ILMN_1793894	rs9851441	3	134596249	C	A	0.629964	0.687332	0.0577212	2.02748e-26
QTS000007	QTD000066	CEDAR	T-cell_CD8	CL_0000625	CD8+ T cell	naive	277	ENSG00000182179	ILMN_1794612	rs2246832	3	49843701	A	T	0.469314	-0.592236	0.0584166	1.36279e-20
QTS000007	QTD000066	CEDAR	T-cell_CD8	CL_0000625	CD8+ T cell	naive	277	ENSG00000072858	ILMN_1795118	rs6771972	3	113398318	A	G	0.355596	-0.318411	0.069458	7.06143e-06
QTS000007	QTD000066	CEDAR	T-cell_CD8	CL_0000625	CD8+ T cell	naive	277	ENSG00000156990	ILMN_1795383	rs2290306	3	9843931	G	C	0.0451264	-0.80835	0.13553	7.92257e-09
QTS000007	QTD000066	CEDAR	T-cell_CD8	CL_0000625	CD8+ T cell	naive	277	ENSG00000169087	ILMN_1797031	rs16833397	3	122687467	A	G	0.176895	-0.469012	0.0738296	9.31438e-10
QTS000007	QTD000066	CEDAR	T-cell_CD8	CL_0000625	CD8+ T cell	naive	277	ENSG00000163584	ILMN_1797764	rs13063927	3	170865099	C	T	0.250903	1.32775	0.0577429	8.59912e-65
QTS000007	QTD000066	CEDAR	T-cell_CD8	CL_0000625	CD8+ T cell	naive	277	ENSG00000071794	ILMN_1798588	rs62274646	3	149036579	G	C	0.0288809	0.921266	0.198257	5.3439e-06
QTS000007	QTD000066	CEDAR	T-cell_CD8	CL_0000625	CD8+ T cell	naive	277	ENSG00000114316	ILMN_1798712	rs73080361	3	48794713	G	A	0.0956679	0.488467	0.111575	1.73272e-05
QTS000007	QTD000066	CEDAR	T-cell_CD8	CL_0000625	CD8+ T cell	naive	277	ENSG00000163904	ILMN_1801121	rs3087964	3	185630614	C	T	0.3213	0.42193	0.0778504	1.35358e-07
QTS000007	QTD000066	CEDAR	T-cell_CD8	CL_0000625	CD8+ T cell	naive	277	ENSG00000144908	ILMN_1802167	rs3829007	3	125579668	A	G	0.0938628	0.693697	0.147931	4.41518e-06
QTS000007	QTD000066	CEDAR	T-cell_CD8	CL_0000625	CD8+ T cell	naive	277	ENSG00000034533	ILMN_1803813	rs34915599	3	131978794	C	T	0.0541516	-0.608657	0.12158	1.02012e-06
QTS000007	QTD000066	CEDAR	T-cell_CD8	CL_0000625	CD8+ T cell	naive	277	ENSG00000144566	ILMN_1805800	rs4858674	3	19942799	G	C	0.216606	0.265864	0.0613155	2.07136e-05
QTS000007	QTD000066	CEDAR	T-cell_CD8	CL_0000625	CD8+ T cell	naive	277	ENSG00000114850	ILMN_1806906	rs75861595	3	156535585	C	A	0.135379	0.478174	0.0951567	9.3271e-07
QTS000007	QTD000066	CEDAR	T-cell_CD8	CL_0000625	CD8+ T cell	naive	277	ENSG00000145029	ILMN_1807211	rs6769821	3	49207224	G	A	0.707581	-0.352299	0.0579198	4.1709e-09
QTS000007	QTD000066	CEDAR	T-cell_CD8	CL_0000625	CD8+ T cell	naive	277	ENSG00000144820	ILMN_1808078	rs114192210	3	100625255	T	A	0.0270758	1.71142	0.301494	3.63998e-08
QTS000007	QTD000066	CEDAR	T-cell_CD8	CL_0000625	CD8+ T cell	naive	277	ENSG00000132155	ILMN_1813489	rs113970960	3	12697048	C	T	0.440433	0.311849	0.0653294	3.01352e-06
QTS000007	QTD000066	CEDAR	T-cell_CD8	CL_0000625	CD8+ T cell	naive	277	ENSG00000075914	ILMN_2055477	rs59756259	3	45007315	T	C	0.0451264	0.954116	0.124905	4.1279e-13
QTS000007	QTD000066	CEDAR	T-cell_CD8	CL_0000625	CD8+ T cell	naive	277	ENSG00000075975	ILMN_2056760	rs11717975	3	12580636	T	C	0.0722022	0.661619	0.12583	3.02473e-07
QTS000007	QTD000066	CEDAR	T-cell_CD8	CL_0000625	CD8+ T cell	naive	277	ENSG00000120756	ILMN_2074044	rs112042114	3	142540538	G	A	0.0288809	1.12013	0.218184	5.53962e-07
QTS000007	QTD000066	CEDAR	T-cell_CD8	CL_0000625	CD8+ T cell	naive	277	ENSG00000174953	ILMN_2100000	rs355764	3	154295691	A	T	0.787004	-0.406446	0.0636677	7.8084e-10
QTS000007	QTD000066	CEDAR	T-cell_CD8	CL_0000625	CD8+ T cell	naive	277	ENSG00000088726	ILMN_2149292	rs693327	3	13025537	T	G	0.66787	0.432991	0.0894808	2.23121e-06
QTS000007	QTD000066	CEDAR	T-cell_CD8	CL_0000625	CD8+ T cell	naive	277	ENSG00000118007	ILMN_2151048	rs3872588	3	136207814	A	G	0.0794224	0.523114	0.11857	1.49819e-05
QTS000007	QTD000066	CEDAR	T-cell_CD8	CL_0000625	CD8+ T cell	naive	277	ENSG00000163864	ILMN_2153485	rs9822952	3	139666415	G	A	0.783394	-0.439743	0.0862888	6.64226e-07
QTS000007	QTD000066	CEDAR	T-cell_CD8	CL_0000625	CD8+ T cell	naive	277	ENSG00000078081	ILMN_2170814	rs522838	3	183164742	G	C	0.196751	0.439932	0.0975348	9.76766e-06
QTS000007	QTD000066	CEDAR	T-cell_CD8	CL_0000625	CD8+ T cell	naive	277	ENSG00000136514	ILMN_2173975	rs751396	3	187353512	T	C	0.505415	0.368089	0.0578028	8.53984e-10
QTS000007	QTD000066	CEDAR	T-cell_CD8	CL_0000625	CD8+ T cell	naive	277	ENSG00000057019	ILMN_2174127	rs13070003	3	99246298	C	G	0.0415162	0.7821	0.176149	1.32712e-05
QTS000007	QTD000066	CEDAR	T-cell_CD8	CL_0000625	CD8+ T cell	naive	277	ENSG00000145050	ILMN_2183510	rs4687792	3	51944624	G	A	0.106498	0.450117	0.105605	2.826e-05
QTS000007	QTD000066	CEDAR	T-cell_CD8	CL_0000625	CD8+ T cell	naive	277	ENSG00000114812	ILMN_2199389	rs16810	3	42530237	T	C	0.518051	0.211726	0.0432757	1.7406e-06
QTS000007	QTD000066	CEDAR	T-cell_CD8	CL_0000625	CD8+ T cell	naive	277	ENSG00000163576	ILMN_2199409	rs4103004	3	20001342	C	T	0.389892	0.544561	0.0804867	8.62569e-11
QTS000007	QTD000066	CEDAR	T-cell_CD8	CL_0000625	CD8+ T cell	naive	277	ENSG00000114021	ILMN_2200503	rs73143117	3	100586191	A	T	0.433213	0.273836	0.0505357	1.36094e-07
QTS000007	QTD000066	CEDAR	T-cell_CD8	CL_0000625	CD8+ T cell	naive	277	ENSG00000163714	ILMN_2286334	rs41424446	3	142938985	G	A	0.0523466	-0.411007	0.0877662	4.54331e-06
QTS000007	QTD000066	CEDAR	T-cell_CD8	CL_0000625	CD8+ T cell	naive	277	ENSG00000170266	ILMN_2289111	rs9832072	3	32187598	A	G	0.0956679	-0.661987	0.142238	5.17311e-06
QTS000007	QTD000066	CEDAR	T-cell_CD8	CL_0000625	CD8+ T cell	naive	277	ENSG00000155893	ILMN_2306955	rs10935423	3	141264009	C	T	0.568592	-0.424413	0.0756201	5.0722e-08
QTS000007	QTD000066	CEDAR	T-cell_CD8	CL_0000625	CD8+ T cell	naive	277	ENSG00000152601	ILMN_2313158	rs67903230	3	152464788	C	T	0.102888	-1.12137	0.059607	1.51939e-50
QTS000007	QTD000066	CEDAR	T-cell_CD8	CL_0000625	CD8+ T cell	naive	277	ENSG00000173226	ILMN_2316104	rs10934559	3	121761191	G	A	0.128159	1.11613	0.0855029	2.44697e-30
QTS000007	QTD000066	CEDAR	T-cell_CD8	CL_0000625	CD8+ T cell	naive	277	ENSG00000169255	ILMN_2325347	rs11705811	3	160925999	T	C	0.566787	0.457246	0.071096	5.96484e-10
QTS000007	QTD000066	CEDAR	T-cell_CD8	CL_0000625	CD8+ T cell	naive	277	ENSG00000136518	ILMN_2328280	rs13325172	3	179618837	T	C	0.638989	0.355988	0.0466096	4.15563e-13
QTS000007	QTD000066	CEDAR	T-cell_CD8	CL_0000625	CD8+ T cell	naive	277	ENSG00000068745	ILMN_2328835	rs72929172	3	48694528	A	G	0.0559567	0.728951	0.154746	4.01047e-06
QTS000007	QTD000066	CEDAR	T-cell_CD8	CL_0000625	CD8+ T cell	naive	277	ENSG00000114354	ILMN_2341815	rs1012364	3	100734067	T	A	0.341155	-0.887105	0.054406	9.7043e-42
QTS000007	QTD000066	CEDAR	T-cell_CD8	CL_0000625	CD8+ T cell	naive	277	ENSG00000114354	ILMN_2341815	rs56413533	3	100691230	G	A	0.0613718	-1.62366	0.144834	4.38415e-24
QTS000007	QTD000066	CEDAR	T-cell_CD8	CL_0000625	CD8+ T cell	naive	277	ENSG00000114354	ILMN_2341815	rs7613632	3	100683676	G	A	0.0252708	-1.90899	0.239592	4.97672e-14
QTS000007	QTD000066	CEDAR	T-cell_CD8	CL_0000625	CD8+ T cell	naive	277	ENSG00000154813	ILMN_2349610	rs519819	3	16327068	C	T	0.590253	-0.270375	0.0539707	1.00376e-06
QTS000007	QTD000066	CEDAR	T-cell_CD8	CL_0000625	CD8+ T cell	naive	277	ENSG00000114544	ILMN_2356111	rs56855990	3	126019960	G	C	0.330325	0.615521	0.067732	2.56586e-17
QTS000007	QTD000066	CEDAR	T-cell_CD8	CL_0000625	CD8+ T cell	naive	277	ENSG00000138468	ILMN_2382354	rs9849770	3	101327827	C	A	0.406137	-0.276569	0.0380846	4.35434e-12
QTS000007	QTD000066	CEDAR	T-cell_CD8	CL_0000625	CD8+ T cell	naive	277	ENSG00000136522	ILMN_2391522	rs77246490	3	178949256	T	C	0.064982	-0.68506	0.143991	3.23936e-06
QTS000007	QTD000066	CEDAR	T-cell_CD8	CL_0000625	CD8+ T cell	naive	277	ENSG00000182606	ILMN_2399174	rs7639125	3	42169430	G	A	0.534296	-0.548189	0.0670081	1.22802e-14
QTS000007	QTD000066	CEDAR	T-cell_CD8	CL_0000625	CD8+ T cell	naive	277	ENSG00000188846	ILMN_2404850	rs73080137	3	40474921	A	G	0.32491	1.14096	0.0360012	1.26677e-91
QTS000007	QTD000066	CEDAR	T-cell_CD8	CL_0000625	CD8+ T cell	naive	277	ENSG00000168038	ILMN_3236866	rs9816772	3	41831385	C	T	0.17509	0.729065	0.102137	9.29518e-12
QTS000007	QTD000066	CEDAR	T-cell_CD8	CL_0000625	CD8+ T cell	naive	277	ENSG00000163655	ILMN_3242205	rs358719	3	155713505	T	C	0.0234657	-1.00731	0.212238	3.4141e-06
QTS000007	QTD000066	CEDAR	T-cell_CD8	CL_0000625	CD8+ T cell	naive	277	ENSG00000254485	ILMN_3245385	rs4686373	3	9811753	A	G	0.920578	-0.622786	0.142086	1.69433e-05
QTS000007	QTD000066	CEDAR	T-cell_CD8	CL_0000625	CD8+ T cell	naive	277	ENSG00000160801	ILMN_3246328	rs144421379	3	46387871	C	T	0.0288809	1.19768	0.278786	2.45222e-05
QTS000007	QTD000066	CEDAR	T-cell_CD8	CL_0000625	CD8+ T cell	naive	277	ENSG00000163428	ILMN_3251467	rs6764516	3	120338865	T	C	0.133574	-0.976638	0.0660564	2.21832e-36
QTS000007	QTD000066	CEDAR	T-cell_CD8	CL_0000625	CD8+ T cell	naive	277	ENSG00000242120	ILMN_3263656	rs2293137	3	71197767	C	T	0.110108	-0.583349	0.130122	1.10084e-05
QTS000007	QTD000066	CEDAR	T-cell_CD8	CL_0000625	CD8+ T cell	naive	277	ENSG00000157020	ILMN_3297880	rs696221	3	10301192	C	T	0.523466	-0.630007	0.0459226	1.20199e-32
QTS000007	QTD000066	CEDAR	T-cell_CD8	CL_0000625	CD8+ T cell	naive	277	ENSG00000178467	ILMN_3300313	rs6772452	3	49003029	A	G	0.723827	0.442693	0.065082	6.96823e-11
QTS000007	QTD000066	CEDAR	T-cell_CD8	CL_0000625	CD8+ T cell	naive	277	ENSG00000198589	ILMN_1652160	rs17504352	4	150375232	G	T	0.292419	-0.318669	0.0726583	1.67503e-05
QTS000007	QTD000066	CEDAR	T-cell_CD8	CL_0000625	CD8+ T cell	naive	277	ENSG00000174130	ILMN_1654560	rs66819621	4	38817782	A	G	0.162455	0.630465	0.09741	4.72565e-10
QTS000007	QTD000066	CEDAR	T-cell_CD8	CL_0000625	CD8+ T cell	naive	277	ENSG00000127419	ILMN_1654629	rs3822030	4	993555	G	T	0.536101	-0.327661	0.0529965	2.40485e-09
QTS000007	QTD000066	CEDAR	T-cell_CD8	CL_0000625	CD8+ T cell	naive	277	ENSG00000138722	ILMN_1660114	rs6532191	4	89824779	C	T	0.530686	-0.395671	0.082667	2.84184e-06
QTS000007	QTD000066	CEDAR	T-cell_CD8	CL_0000625	CD8+ T cell	naive	277	ENSG00000174796	ILMN_1661424	rs786688	4	75396225	T	C	0.599278	-0.365892	0.0667818	1.00406e-07
QTS000007	QTD000066	CEDAR	T-cell_CD8	CL_0000625	CD8+ T cell	naive	277	ENSG00000084092	ILMN_1665066	rs13140847	4	56828525	A	G	0.241877	0.244178	0.0539926	9.27113e-06
QTS000007	QTD000066	CEDAR	T-cell_CD8	CL_0000625	CD8+ T cell	naive	277	ENSG00000109667	ILMN_1668312	rs12499857	4	9993752	G	A	0.523466	-0.384993	0.079441	2.1568e-06
QTS000007	QTD000066	CEDAR	T-cell_CD8	CL_0000625	CD8+ T cell	naive	277	ENSG00000243449	ILMN_1668629	rs446119	4	2040676	G	A	0.714801	-0.235245	0.0511231	6.53953e-06
QTS000007	QTD000066	CEDAR	T-cell_CD8	CL_0000625	CD8+ T cell	naive	277	ENSG00000118564	ILMN_1673370	rs7685083	4	15609148	G	A	0.33935	0.494015	0.0757182	3.50734e-10
QTS000007	QTD000066	CEDAR	T-cell_CD8	CL_0000625	CD8+ T cell	naive	277	ENSG00000237765	ILMN_1675803	rs17385861	4	15554057	A	G	0.099278	0.987735	0.128574	3.12997e-13
QTS000007	QTD000066	CEDAR	T-cell_CD8	CL_0000625	CD8+ T cell	naive	277	ENSG00000237765	ILMN_1675803	rs4396986	4	15700207	G	A	0.252708	-0.706573	0.0832116	1.54488e-15
QTS000007	QTD000066	CEDAR	T-cell_CD8	CL_0000625	CD8+ T cell	naive	277	ENSG00000237765	ILMN_1675803	rs75836515	4	15607054	A	G	0.0523466	-1.04665	0.209663	1.09103e-06
QTS000007	QTD000066	CEDAR	T-cell_CD8	CL_0000625	CD8+ T cell	naive	277	ENSG00000128039	ILMN_1678435	rs11935857	4	55338698	C	A	0.16065	0.605896	0.11633	3.8569e-07
QTS000007	QTD000066	CEDAR	T-cell_CD8	CL_0000625	CD8+ T cell	naive	277	ENSG00000171234	ILMN_1679194	rs62317884	4	68490668	C	A	0.669675	0.490657	0.0941318	3.78229e-07
QTS000007	QTD000066	CEDAR	T-cell_CD8	CL_0000625	CD8+ T cell	naive	277	ENSG00000151725	ILMN_1679438	rs6845294	4	184732672	G	A	0.711191	0.479656	0.0820101	1.4711e-08
QTS000007	QTD000066	CEDAR	T-cell_CD8	CL_0000625	CD8+ T cell	naive	277	ENSG00000145414	ILMN_1679891	rs28496989	4	162255536	T	A	0.214801	0.42021	0.087991	2.98465e-06
QTS000007	QTD000066	CEDAR	T-cell_CD8	CL_0000625	CD8+ T cell	naive	277	ENSG00000138777	ILMN_1687785	rs3864227	4	105526595	T	C	0.16426	-0.305869	0.0638178	2.75801e-06
QTS000007	QTD000066	CEDAR	T-cell_CD8	CL_0000625	CD8+ T cell	naive	277	ENSG00000138772	ILMN_1694548	rs5942	4	78604250	G	A	0.0433213	1.20882	0.195122	2.24428e-09
QTS000007	QTD000066	CEDAR	T-cell_CD8	CL_0000625	CD8+ T cell	naive	277	ENSG00000174749	ILMN_1700257	rs7661969	4	112198650	A	G	0.393502	-0.406673	0.0435731	4.55902e-18
QTS000007	QTD000066	CEDAR	T-cell_CD8	CL_0000625	CD8+ T cell	naive	277	ENSG00000196526	ILMN_1701998	rs56078222	4	7930346	T	C	0.364621	0.361738	0.0709505	6.57e-07
QTS000007	QTD000066	CEDAR	T-cell_CD8	CL_0000625	CD8+ T cell	naive	277	ENSG00000127415	ILMN_1703041	rs35654957	4	1016289	T	C	0.359206	0.302002	0.0690354	1.75759e-05
QTS000007	QTD000066	CEDAR	T-cell_CD8	CL_0000625	CD8+ T cell	naive	277	ENSG00000164032	ILMN_1707858	rs5015717	4	99962280	T	G	0.267148	-0.298983	0.0676254	1.43942e-05
QTS000007	QTD000066	CEDAR	T-cell_CD8	CL_0000625	CD8+ T cell	naive	277	ENSG00000138796	ILMN_1719906	rs62311457	4	108045533	C	T	0.0523466	0.667066	0.123527	1.49352e-07
QTS000007	QTD000066	CEDAR	T-cell_CD8	CL_0000625	CD8+ T cell	naive	277	ENSG00000163743	ILMN_1722698	rs28509772	4	75499894	T	C	0.16787	-0.48954	0.0862364	3.63539e-08
QTS000007	QTD000066	CEDAR	T-cell_CD8	CL_0000625	CD8+ T cell	naive	277	ENSG00000163743	ILMN_1722698	rs62318630	4	75499646	T	C	0.111913	-0.632965	0.111843	3.97785e-08
QTS000007	QTD000066	CEDAR	T-cell_CD8	CL_0000625	CD8+ T cell	naive	277	ENSG00000163743	ILMN_1722698	rs75495683	4	75455319	G	A	0.250903	0.672065	0.0661125	1.11463e-20
QTS000007	QTD000066	CEDAR	T-cell_CD8	CL_0000625	CD8+ T cell	naive	277	ENSG00000151612	ILMN_1727574	rs10032088	4	146293874	C	T	0.135379	-0.278254	0.0598515	5.29045e-06
QTS000007	QTD000066	CEDAR	T-cell_CD8	CL_0000625	CD8+ T cell	naive	277	ENSG00000163682	ILMN_1729033	rs145323240	4	39493877	C	T	0.0397112	0.638283	0.125277	6.68126e-07
QTS000007	QTD000066	CEDAR	T-cell_CD8	CL_0000625	CD8+ T cell	naive	277	ENSG00000120519	ILMN_1732489	rs13149037	4	146252710	G	A	0.49278	0.418801	0.0520192	2.88961e-14
QTS000007	QTD000066	CEDAR	T-cell_CD8	CL_0000625	CD8+ T cell	naive	277	ENSG00000198189	ILMN_1735367	rs7691791	4	87365257	C	T	0.270758	0.311359	0.0585452	2.2468e-07
QTS000007	QTD000066	CEDAR	T-cell_CD8	CL_0000625	CD8+ T cell	naive	277	ENSG00000071205	ILMN_1736112	rs13109093	4	148061988	A	C	0.364621	0.429696	0.0728805	1.1441e-08
QTS000007	QTD000066	CEDAR	T-cell_CD8	CL_0000625	CD8+ T cell	naive	277	ENSG00000109689	ILMN_1738449	rs13140015	4	26983668	A	T	0.252708	-0.570422	0.0663213	7.35422e-16
QTS000007	QTD000066	CEDAR	T-cell_CD8	CL_0000625	CD8+ T cell	naive	277	ENSG00000164111	ILMN_1741003	rs9995591	4	121694605	G	A	0.0722022	0.568501	0.0975466	1.64242e-08
QTS000007	QTD000066	CEDAR	T-cell_CD8	CL_0000625	CD8+ T cell	naive	277	ENSG00000145428	ILMN_1741281	rs79408354	4	154494419	A	T	0.0144404	-1.50368	0.346278	2.0158e-05
QTS000007	QTD000066	CEDAR	T-cell_CD8	CL_0000625	CD8+ T cell	naive	277	ENSG00000250254	ILMN_1744146	rs7679428	4	37329795	A	G	0.249097	0.409305	0.0909743	1.02658e-05
QTS000007	QTD000066	CEDAR	T-cell_CD8	CL_0000625	CD8+ T cell	naive	277	ENSG00000109272	ILMN_1745522	rs7658970	4	73848233	T	C	0.658845	-0.598834	0.0814415	2.48199e-12
QTS000007	QTD000066	CEDAR	T-cell_CD8	CL_0000625	CD8+ T cell	naive	277	ENSG00000087269	ILMN_1750052	rs1024323	4	3004316	C	T	0.34657	-0.215869	0.0470036	6.80373e-06
QTS000007	QTD000066	CEDAR	T-cell_CD8	CL_0000625	CD8+ T cell	naive	277	ENSG00000179059	ILMN_1751127	rs10866303	4	187907934	A	G	0.279783	-0.363307	0.0726165	1.03543e-06
QTS000007	QTD000066	CEDAR	T-cell_CD8	CL_0000625	CD8+ T cell	naive	277	ENSG00000254531	ILMN_1754114	rs1031035	4	101301927	T	C	0.285199	-0.638235	0.0549925	2.10523e-25
QTS000007	QTD000066	CEDAR	T-cell_CD8	CL_0000625	CD8+ T cell	naive	277	ENSG00000173085	ILMN_1756572	rs13138461	4	83271775	T	C	0.689531	-0.407047	0.0700429	1.79332e-08
QTS000007	QTD000066	CEDAR	T-cell_CD8	CL_0000625	CD8+ T cell	naive	277	ENSG00000109674	ILMN_1757697	rs74960586	4	176656271	C	T	0.0126354	2.08314	0.470864	1.42141e-05
QTS000007	QTD000066	CEDAR	T-cell_CD8	CL_0000625	CD8+ T cell	naive	277	ENSG00000171503	ILMN_1758034	rs55936281	4	158727444	C	T	0.265343	0.355181	0.0828536	2.54911e-05
QTS000007	QTD000066	CEDAR	T-cell_CD8	CL_0000625	CD8+ T cell	naive	277	ENSG00000248307	ILMN_1765124	rs62330531	4	137573610	C	T	0.155235	0.506321	0.114197	1.36351e-05
QTS000007	QTD000066	CEDAR	T-cell_CD8	CL_0000625	CD8+ T cell	naive	277	ENSG00000168310	ILMN_1765547	rs62337745	4	184399482	G	A	0.189531	-0.504282	0.0862831	1.5046e-08
QTS000007	QTD000066	CEDAR	T-cell_CD8	CL_0000625	CD8+ T cell	naive	277	ENSG00000145348	ILMN_1769601	rs7669212	4	106265555	G	A	0.17148	1.07764	0.0803071	1.32768e-31
QTS000007	QTD000066	CEDAR	T-cell_CD8	CL_0000625	CD8+ T cell	naive	277	ENSG00000145247	ILMN_1772286	rs1463365	4	48911240	A	G	0.375451	-0.356592	0.0405617	2.00111e-16
QTS000007	QTD000066	CEDAR	T-cell_CD8	CL_0000625	CD8+ T cell	naive	277	ENSG00000138801	ILMN_1781819	rs2726137	4	107720445	G	A	0.897112	0.741001	0.113929	3.94141e-10
QTS000007	QTD000066	CEDAR	T-cell_CD8	CL_0000625	CD8+ T cell	naive	277	ENSG00000078177	ILMN_1782273	rs7376373	4	40147568	C	T	0.276173	-0.66635	0.0897218	1.56693e-12
QTS000007	QTD000066	CEDAR	T-cell_CD8	CL_0000625	CD8+ T cell	naive	277	ENSG00000157426	ILMN_1784269	rs7656361	4	56362805	G	A	0.416968	-0.422602	0.0532056	5.84911e-14
QTS000007	QTD000066	CEDAR	T-cell_CD8	CL_0000625	CD8+ T cell	naive	277	ENSG00000118777	ILMN_1789641	rs36111742	4	88231566	A	G	0.184116	0.624882	0.100562	2.02284e-09
QTS000007	QTD000066	CEDAR	T-cell_CD8	CL_0000625	CD8+ T cell	naive	277	ENSG00000159788	ILMN_1791314	rs2006171	4	3484476	G	A	0.0812274	-0.690229	0.139379	1.31658e-06
QTS000007	QTD000066	CEDAR	T-cell_CD8	CL_0000625	CD8+ T cell	naive	277	ENSG00000145214	ILMN_1793017	rs3733349	4	960523	C	T	0.435018	0.402332	0.0476294	2.0803e-15
QTS000007	QTD000066	CEDAR	T-cell_CD8	CL_0000625	CD8+ T cell	naive	277	ENSG00000145390	ILMN_1795275	rs34624042	4	119223311	G	A	0.119134	0.655756	0.111277	1.16203e-08
QTS000007	QTD000066	CEDAR	T-cell_CD8	CL_0000625	CD8+ T cell	naive	277	ENSG00000145354	ILMN_1796397	rs223498	4	102730805	A	C	0.530686	-0.287873	0.0636737	9.32651e-06
QTS000007	QTD000066	CEDAR	T-cell_CD8	CL_0000625	CD8+ T cell	naive	277	ENSG00000170846	ILMN_1797181	rs3822263	4	6695946	T	C	0.774368	-0.61435	0.0806794	4.80672e-13
QTS000007	QTD000066	CEDAR	T-cell_CD8	CL_0000625	CD8+ T cell	naive	277	ENSG00000170846	ILMN_1797181	rs62289366	4	6673792	A	C	0.431408	-0.325181	0.0711581	7.52518e-06
QTS000007	QTD000066	CEDAR	T-cell_CD8	CL_0000625	CD8+ T cell	naive	277	ENSG00000170846	ILMN_1797181	rs67369476	4	6667210	A	C	0.0541516	0.897535	0.141591	1.006e-09
QTS000007	QTD000066	CEDAR	T-cell_CD8	CL_0000625	CD8+ T cell	naive	277	ENSG00000109323	ILMN_1800733	rs227373	4	102692109	A	G	0.635379	-0.731843	0.0748423	1.8789e-19
QTS000007	QTD000066	CEDAR	T-cell_CD8	CL_0000625	CD8+ T cell	naive	277	ENSG00000085871	ILMN_1802027	rs1027473	4	139679243	C	A	0.478339	-0.346649	0.0737692	4.22471e-06
QTS000007	QTD000066	CEDAR	T-cell_CD8	CL_0000625	CD8+ T cell	naive	277	ENSG00000085871	ILMN_1802027	rs1877237	4	139704693	C	T	0.158845	-0.466971	0.0965397	2.2503e-06
QTS000007	QTD000066	CEDAR	T-cell_CD8	CL_0000625	CD8+ T cell	naive	277	ENSG00000085871	ILMN_1802027	rs3822045	4	139666260	A	C	0.258123	-0.764497	0.074218	4.10995e-21
QTS000007	QTD000066	CEDAR	T-cell_CD8	CL_0000625	CD8+ T cell	naive	277	ENSG00000129187	ILMN_1802456	rs11132156	4	182876202	T	C	0.666065	-0.463986	0.0677422	5.27066e-11
QTS000007	QTD000066	CEDAR	T-cell_CD8	CL_0000625	CD8+ T cell	naive	277	ENSG00000038002	ILMN_1802631	rs11131799	4	177442224	G	A	0.648014	0.635747	0.0692906	1.38988e-17
QTS000007	QTD000066	CEDAR	T-cell_CD8	CL_0000625	CD8+ T cell	naive	277	ENSG00000182903	ILMN_1805271	rs13113236	4	430579	C	T	0.229242	-0.311045	0.0573501	1.32751e-07
QTS000007	QTD000066	CEDAR	T-cell_CD8	CL_0000625	CD8+ T cell	naive	277	ENSG00000121895	ILMN_1810374	rs2711976	4	39033166	G	C	0.662455	-0.466644	0.0643834	4.74812e-12
QTS000007	QTD000066	CEDAR	T-cell_CD8	CL_0000625	CD8+ T cell	naive	277	ENSG00000151470	ILMN_1812701	rs1757930	4	129101201	G	A	0.83213	-0.831072	0.072434	5.83841e-25
QTS000007	QTD000066	CEDAR	T-cell_CD8	CL_0000625	CD8+ T cell	naive	277	ENSG00000163297	ILMN_1812926	rs4264776	4	79900212	C	T	0.617329	0.500834	0.0705856	1.20477e-11
QTS000007	QTD000066	CEDAR	T-cell_CD8	CL_0000625	CD8+ T cell	naive	277	ENSG00000145439	ILMN_1813400	rs6819031	4	168906467	G	A	0.102888	0.562435	0.0817747	4.44852e-11
QTS000007	QTD000066	CEDAR	T-cell_CD8	CL_0000625	CD8+ T cell	naive	277	ENSG00000138760	ILMN_1814726	rs182710627	4	75889198	C	T	0.0126354	1.37785	0.29974	6.67804e-06
QTS000007	QTD000066	CEDAR	T-cell_CD8	CL_0000625	CD8+ T cell	naive	277	ENSG00000109133	ILMN_1832208	rs73153272	4	41966192	A	G	0.106498	0.377475	0.0619024	3.83461e-09
QTS000007	QTD000066	CEDAR	T-cell_CD8	CL_0000625	CD8+ T cell	naive	277	ENSG00000246560	ILMN_1870303	rs223351	4	102856235	G	A	0.525271	-0.498795	0.0782762	8.33866e-10
QTS000007	QTD000066	CEDAR	T-cell_CD8	CL_0000625	CD8+ T cell	naive	277	ENSG00000164096	ILMN_2051684	rs139652264	4	119179435	A	G	0.0361011	-1.00651	0.212345	3.51122e-06
QTS000007	QTD000066	CEDAR	T-cell_CD8	CL_0000625	CD8+ T cell	naive	277	ENSG00000118762	ILMN_2052891	rs74584966	4	88012367	A	G	0.0180505	1.38062	0.208641	2.0538e-10
QTS000007	QTD000066	CEDAR	T-cell_CD8	CL_0000625	CD8+ T cell	naive	277	ENSG00000145476	ILMN_2054607	rs1877321	4	186157863	G	A	0.306859	0.450749	0.0833887	1.45478e-07
QTS000007	QTD000066	CEDAR	T-cell_CD8	CL_0000625	CD8+ T cell	naive	277	ENSG00000145476	ILMN_2054607	rs4253286	4	186245648	C	G	0.572202	0.725146	0.0685637	5.29265e-22
QTS000007	QTD000066	CEDAR	T-cell_CD8	CL_0000625	CD8+ T cell	naive	277	ENSG00000145476	ILMN_2054607	rs4253333	4	186258961	G	A	0.337545	0.45092	0.0858977	3.15456e-07
QTS000007	QTD000066	CEDAR	T-cell_CD8	CL_0000625	CD8+ T cell	naive	277	ENSG00000145476	ILMN_2054607	rs4253406	4	186270238	G	T	0.099278	-0.731708	0.134613	1.24958e-07
QTS000007	QTD000066	CEDAR	T-cell_CD8	CL_0000625	CD8+ T cell	naive	277	ENSG00000145476	ILMN_2054607	rs4253419	4	186278734	A	G	0.198556	0.568701	0.0975002	1.60092e-08
QTS000007	QTD000066	CEDAR	T-cell_CD8	CL_0000625	CD8+ T cell	naive	277	ENSG00000145476	ILMN_2054607	rs4862658	4	186178455	G	A	0.232852	0.594992	0.0847656	1.90893e-11
QTS000007	QTD000066	CEDAR	T-cell_CD8	CL_0000625	CD8+ T cell	naive	277	ENSG00000145476	ILMN_2054607	rs73027956	4	186156700	C	A	0.0397112	-1.17938	0.196015	5.96561e-09
QTS000007	QTD000066	CEDAR	T-cell_CD8	CL_0000625	CD8+ T cell	naive	277	ENSG00000145476	ILMN_2054607	rs7676755	4	186193893	C	G	0.146209	0.871326	0.122886	1.24111e-11
QTS000007	QTD000066	CEDAR	T-cell_CD8	CL_0000625	CD8+ T cell	naive	277	ENSG00000138698	ILMN_2106167	rs144908187	4	97968628	C	G	0.0198556	-1.25947	0.246011	5.93513e-07
QTS000007	QTD000066	CEDAR	T-cell_CD8	CL_0000625	CD8+ T cell	naive	277	ENSG00000138698	ILMN_2106167	rs75662233	4	97308802	C	T	0.0613718	-0.678923	0.129203	3.0751e-07
QTS000007	QTD000066	CEDAR	T-cell_CD8	CL_0000625	CD8+ T cell	naive	277	ENSG00000138698	ILMN_2106167	rs77609098	4	98442249	G	A	0.0974729	-0.921152	0.0874432	7.24083e-22
QTS000007	QTD000066	CEDAR	T-cell_CD8	CL_0000625	CD8+ T cell	naive	277	ENSG00000163735	ILMN_2171384	rs409336	4	73991941	C	A	0.879061	-0.619074	0.110299	5.06623e-08
QTS000007	QTD000066	CEDAR	T-cell_CD8	CL_0000625	CD8+ T cell	naive	277	ENSG00000145332	ILMN_2189222	rs17704256	4	87181669	C	T	0.113718	0.701697	0.0895002	1.13693e-13
QTS000007	QTD000066	CEDAR	T-cell_CD8	CL_0000625	CD8+ T cell	naive	277	ENSG00000132406	ILMN_2194229	rs3856963	4	4235343	C	G	0.146209	-0.673263	0.0528806	3.14807e-29
QTS000007	QTD000066	CEDAR	T-cell_CD8	CL_0000625	CD8+ T cell	naive	277	ENSG00000145220	ILMN_2221564	rs2916449	4	4270107	C	T	0.700361	-0.361455	0.0776427	5.14343e-06
QTS000007	QTD000066	CEDAR	T-cell_CD8	CL_0000625	CD8+ T cell	naive	277	ENSG00000109762	ILMN_2224444	rs1112943	4	185269408	G	A	0.460289	0.403387	0.0456041	1.37903e-16
QTS000007	QTD000066	CEDAR	T-cell_CD8	CL_0000625	CD8+ T cell	naive	277	ENSG00000138821	ILMN_2233539	rs151397	4	102265640	G	T	0.768953	-1.11619	0.0349302	2.27224e-92
QTS000007	QTD000066	CEDAR	T-cell_CD8	CL_0000625	CD8+ T cell	naive	277	ENSG00000145284	ILMN_2237428	rs3797038	4	82891509	G	C	0.232852	-0.431493	0.0777742	7.06208e-08
QTS000007	QTD000066	CEDAR	T-cell_CD8	CL_0000625	CD8+ T cell	naive	277	ENSG00000145284	ILMN_2237428	rs4235052	4	82812613	G	A	0.823105	-1.14821	0.0572878	8.28034e-55
QTS000007	QTD000066	CEDAR	T-cell_CD8	CL_0000625	CD8+ T cell	naive	277	ENSG00000145284	ILMN_2237428	rs62302664	4	83129544	A	C	0.0505415	1.00951	0.182328	7.48081e-08
QTS000007	QTD000066	CEDAR	T-cell_CD8	CL_0000625	CD8+ T cell	naive	277	ENSG00000138686	ILMN_2257833	rs7699776	4	121832730	A	G	0.308664	-0.370521	0.0702835	2.82689e-07
QTS000007	QTD000066	CEDAR	T-cell_CD8	CL_0000625	CD8+ T cell	naive	277	ENSG00000018189	ILMN_2262901	rs12512502	4	70911218	A	C	0.637184	-0.530814	0.0680355	1.45369e-13
QTS000007	QTD000066	CEDAR	T-cell_CD8	CL_0000625	CD8+ T cell	naive	277	ENSG00000138757	ILMN_2381758	rs13129043	4	75648504	G	A	0.355596	-1.14151	0.0346546	3.87427e-95
QTS000007	QTD000066	CEDAR	T-cell_CD8	CL_0000625	CD8+ T cell	naive	277	ENSG00000121897	ILMN_2393341	rs1048140	4	39477212	G	A	0.438628	0.529345	0.070299	8.21228e-13
QTS000007	QTD000066	CEDAR	T-cell_CD8	CL_0000625	CD8+ T cell	naive	277	ENSG00000164164	ILMN_2394975	rs72722173	4	145469916	T	G	0.0180505	-1.6124	0.363131	1.32555e-05
QTS000007	QTD000066	CEDAR	T-cell_CD8	CL_0000625	CD8+ T cell	naive	277	ENSG00000164144	ILMN_2403906	rs4619875	4	152779978	C	T	0.397112	0.447208	0.0454199	1.15092e-19
QTS000007	QTD000066	CEDAR	T-cell_CD8	CL_0000625	CD8+ T cell	naive	277	ENSG00000125388	ILMN_2405400	rs140006372	4	3484407	C	T	0.0252708	1.32146	0.279619	3.74196e-06
QTS000007	QTD000066	CEDAR	T-cell_CD8	CL_0000625	CD8+ T cell	naive	277	ENSG00000109321	ILMN_3236613	rs352013	4	73944706	T	C	0.900722	-0.658328	0.139937	4.12372e-06
QTS000007	QTD000066	CEDAR	T-cell_CD8	CL_0000625	CD8+ T cell	naive	277	ENSG00000181381	ILMN_3243928	rs11728342	4	168440746	C	T	0.232852	0.538989	0.0792216	6.90728e-11
QTS000007	QTD000066	CEDAR	T-cell_CD8	CL_0000625	CD8+ T cell	naive	277	ENSG00000181381	ILMN_3243928	rs143583107	4	168397579	T	C	0.0126354	-1.92253	0.333677	2.33124e-08
QTS000007	QTD000066	CEDAR	T-cell_CD8	CL_0000625	CD8+ T cell	naive	277	ENSG00000181381	ILMN_3243928	rs17540470	4	168428417	C	T	0.180505	-0.959226	0.0789577	3.09744e-27
QTS000007	QTD000066	CEDAR	T-cell_CD8	CL_0000625	CD8+ T cell	naive	277	ENSG00000181381	ILMN_3243928	rs28403031	4	168208039	G	C	0.0559567	-0.976445	0.154441	1.10365e-09
QTS000007	QTD000066	CEDAR	T-cell_CD8	CL_0000625	CD8+ T cell	naive	277	ENSG00000181381	ILMN_3243928	rs28520722	4	168372678	G	C	0.120939	-0.864844	0.110707	1.36316e-13
QTS000007	QTD000066	CEDAR	T-cell_CD8	CL_0000625	CD8+ T cell	naive	277	ENSG00000151247	ILMN_3250077	rs28494580	4	98932850	C	A	0.433213	-0.591576	0.0697257	1.61889e-15
QTS000007	QTD000066	CEDAR	T-cell_CD8	CL_0000625	CD8+ T cell	naive	277	ENSG00000231160	ILMN_3270588	rs337643	4	38611522	T	A	0.119134	-0.609581	0.124452	1.69554e-06
QTS000007	QTD000066	CEDAR	T-cell_CD8	CL_0000625	CD8+ T cell	naive	277	ENSG00000129128	ILMN_3307700	rs35635314	4	176326150	A	T	0.0884477	-0.494617	0.0956864	4.67003e-07
QTS000007	QTD000066	CEDAR	T-cell_CD8	CL_0000625	CD8+ T cell	naive	277	ENSG00000269893	ILMN_3309349	rs113836795	4	118032882	T	C	0.0884477	-0.676556	0.11575	1.50078e-08
QTS000007	QTD000066	CEDAR	T-cell_CD8	CL_0000625	CD8+ T cell	naive	277	ENSG00000269893	ILMN_3309349	rs623035	4	118283696	G	A	0.416968	-1.02615	0.036497	4.36461e-81
QTS000007	QTD000066	CEDAR	T-cell_CD8	CL_0000625	CD8+ T cell	naive	277	ENSG00000269893	ILMN_3309349	rs72677060	4	118356111	C	T	0.0162455	-1.72426	0.255907	1.01689e-10
QTS000007	QTD000066	CEDAR	T-cell_CD8	CL_0000625	CD8+ T cell	naive	277	ENSG00000224032	ILMN_1654609	rs17134212	5	112190611	C	T	0.249097	0.249895	0.0535284	4.84991e-06
QTS000007	QTD000066	CEDAR	T-cell_CD8	CL_0000625	CD8+ T cell	naive	277	ENSG00000058729	ILMN_1655329	rs8654	5	97163079	G	A	0.574007	-0.389619	0.0522707	1.32345e-12
QTS000007	QTD000066	CEDAR	T-cell_CD8	CL_0000625	CD8+ T cell	naive	277	ENSG00000027847	ILMN_1663541	rs901379	5	177603572	C	T	0.397112	-0.334678	0.0706502	3.55674e-06
QTS000007	QTD000066	CEDAR	T-cell_CD8	CL_0000625	CD8+ T cell	naive	277	ENSG00000133835	ILMN_1673795	rs246962	5	119579934	C	G	0.483755	0.343964	0.07274	3.69563e-06
QTS000007	QTD000066	CEDAR	T-cell_CD8	CL_0000625	CD8+ T cell	naive	277	ENSG00000113658	ILMN_1674551	rs2548979	5	136117804	G	A	0.31769	0.452222	0.057452	9.29826e-14
QTS000007	QTD000066	CEDAR	T-cell_CD8	CL_0000625	CD8+ T cell	naive	277	ENSG00000175857	ILMN_1675191	rs292974	5	58656083	C	A	0.241877	0.418009	0.0864461	2.26692e-06
QTS000007	QTD000066	CEDAR	T-cell_CD8	CL_0000625	CD8+ T cell	naive	277	ENSG00000197043	ILMN_1678612	rs2303038	5	151155452	C	T	0.236462	0.601589	0.0718805	3.50728e-15
QTS000007	QTD000066	CEDAR	T-cell_CD8	CL_0000625	CD8+ T cell	naive	277	ENSG00000120314	ILMN_1678957	rs2531360	5	140737079	G	A	0.438628	0.419681	0.0602774	2.6846e-11
QTS000007	QTD000066	CEDAR	T-cell_CD8	CL_0000625	CD8+ T cell	naive	277	ENSG00000161055	ILMN_1679666	rs6891835	5	180492225	C	T	0.117329	1.4673	0.0922073	2.34863e-40
QTS000007	QTD000066	CEDAR	T-cell_CD8	CL_0000625	CD8+ T cell	naive	277	ENSG00000198961	ILMN_1688702	rs116116197	5	109414652	C	T	0.0541516	-1.38087	0.127363	7.18784e-23
QTS000007	QTD000066	CEDAR	T-cell_CD8	CL_0000625	CD8+ T cell	naive	277	ENSG00000168685	ILMN_1691341	rs7710177	5	35897837	T	G	0.16787	-0.420922	0.0915134	6.59705e-06
QTS000007	QTD000066	CEDAR	T-cell_CD8	CL_0000625	CD8+ T cell	naive	277	ENSG00000150756	ILMN_1691946	rs6867681	5	10291317	T	C	0.754513	-0.384946	0.0826748	5.12518e-06
QTS000007	QTD000066	CEDAR	T-cell_CD8	CL_0000625	CD8+ T cell	naive	277	ENSG00000040275	ILMN_1695357	rs112584416	5	169619949	G	C	0.0722022	-0.594272	0.12839	5.79611e-06
QTS000007	QTD000066	CEDAR	T-cell_CD8	CL_0000625	CD8+ T cell	naive	277	ENSG00000197375	ILMN_1699357	rs13357280	5	132264494	A	G	0.498195	-0.60008	0.0613068	1.75174e-19
QTS000007	QTD000066	CEDAR	T-cell_CD8	CL_0000625	CD8+ T cell	naive	277	ENSG00000134363	ILMN_1700081	rs76803798	5	53482432	T	G	0.0108303	2.40147	0.39817	5.51577e-09
QTS000007	QTD000066	CEDAR	T-cell_CD8	CL_0000625	CD8+ T cell	naive	277	ENSG00000164326	ILMN_1702296	rs75589668	5	72449869	G	C	0.0144404	-1.44492	0.351777	5.35106e-05
QTS000007	QTD000066	CEDAR	T-cell_CD8	CL_0000625	CD8+ T cell	naive	277	ENSG00000176049	ILMN_1702320	rs1016104	5	147759166	G	A	0.283394	0.341732	0.0501628	6.55441e-11
QTS000007	QTD000066	CEDAR	T-cell_CD8	CL_0000625	CD8+ T cell	naive	277	ENSG00000150753	ILMN_1706246	rs2662532	5	10266978	C	G	0.844765	1.0308	0.0932637	1.45945e-23
QTS000007	QTD000066	CEDAR	T-cell_CD8	CL_0000625	CD8+ T cell	naive	277	ENSG00000120733	ILMN_1706539	rs75792163	5	138300258	C	T	0.101083	-0.459199	0.0874569	3.13794e-07
QTS000007	QTD000066	CEDAR	T-cell_CD8	CL_0000625	CD8+ T cell	naive	277	ENSG00000072364	ILMN_1708502	rs114737286	5	133437323	G	A	0.0252708	0.951925	0.203521	4.66143e-06
QTS000007	QTD000066	CEDAR	T-cell_CD8	CL_0000625	CD8+ T cell	naive	277	ENSG00000145740	ILMN_1709728	rs1981959	5	69045206	G	A	0.276173	0.362308	0.0774355	4.62889e-06
QTS000007	QTD000066	CEDAR	T-cell_CD8	CL_0000625	CD8+ T cell	naive	277	ENSG00000254221	ILMN_1709824	rs6580201	5	141692918	T	G	0.0559567	-0.746092	0.17467	2.71934e-05
QTS000007	QTD000066	CEDAR	T-cell_CD8	CL_0000625	CD8+ T cell	naive	277	ENSG00000113273	ILMN_1712587	rs35285860	5	79348232	T	G	0.0469314	0.953083	0.202369	4.02833e-06
QTS000007	QTD000066	CEDAR	T-cell_CD8	CL_0000625	CD8+ T cell	naive	277	ENSG00000164615	ILMN_1714599	rs17167632	5	134594838	G	A	0.0974729	0.798215	0.0910012	2.29356e-16
QTS000007	QTD000066	CEDAR	T-cell_CD8	CL_0000625	CD8+ T cell	naive	277	ENSG00000145817	ILMN_1714756	rs6864309	5	144170653	G	T	0.194946	-0.392034	0.05112	3.4069e-13
QTS000007	QTD000066	CEDAR	T-cell_CD8	CL_0000625	CD8+ T cell	naive	277	ENSG00000145743	ILMN_1715901	rs78186859	5	107852214	A	G	0.202166	0.533001	0.089787	9.21437e-09
QTS000007	QTD000066	CEDAR	T-cell_CD8	CL_0000625	CD8+ T cell	naive	277	ENSG00000164209	ILMN_1720311	rs77938026	5	110160330	C	T	0.0397112	0.652622	0.150752	2.13267e-05
QTS000007	QTD000066	CEDAR	T-cell_CD8	CL_0000625	CD8+ T cell	naive	277	ENSG00000113742	ILMN_1722025	rs59755656	5	173951177	A	G	0.281588	0.464025	0.0764885	4.55016e-09
QTS000007	QTD000066	CEDAR	T-cell_CD8	CL_0000625	CD8+ T cell	naive	277	ENSG00000113597	ILMN_1726930	rs445629	5	65501216	G	A	0.402527	0.391308	0.0708737	8.09886e-08
QTS000007	QTD000066	CEDAR	T-cell_CD8	CL_0000625	CD8+ T cell	naive	277	ENSG00000146063	ILMN_1729495	rs867842	5	181173173	C	T	0.81769	0.433906	0.0936506	5.67843e-06
QTS000007	QTD000066	CEDAR	T-cell_CD8	CL_0000625	CD8+ T cell	naive	277	ENSG00000170549	ILMN_1735353	rs668776	5	3933341	C	G	0.066787	-0.542415	0.120701	1.05029e-05
QTS000007	QTD000066	CEDAR	T-cell_CD8	CL_0000625	CD8+ T cell	naive	277	ENSG00000164338	ILMN_1735908	rs168223	5	73568069	G	A	0.236462	0.359029	0.0630971	3.39085e-08
QTS000007	QTD000066	CEDAR	T-cell_CD8	CL_0000625	CD8+ T cell	naive	277	ENSG00000123219	ILMN_1737195	rs154940	5	65606264	C	T	0.595668	-1.16782	0.0368136	1.03895e-91
QTS000007	QTD000066	CEDAR	T-cell_CD8	CL_0000625	CD8+ T cell	naive	277	ENSG00000173221	ILMN_1737308	rs78839634	5	95832066	A	G	0.0920578	0.459542	0.102695	1.14129e-05
QTS000007	QTD000066	CEDAR	T-cell_CD8	CL_0000625	CD8+ T cell	naive	277	ENSG00000164308	ILMN_1743145	rs2910686	5	96916885	T	C	0.433213	1.24992	0.0348068	3.46608e-103
QTS000007	QTD000066	CEDAR	T-cell_CD8	CL_0000625	CD8+ T cell	naive	277	ENSG00000184840	ILMN_1743655	rs6634	5	177596097	A	T	0.451264	-0.379743	0.0547603	3.17134e-11
QTS000007	QTD000066	CEDAR	T-cell_CD8	CL_0000625	CD8+ T cell	naive	277	ENSG00000124279	ILMN_1750160	rs162024	5	7860291	G	T	0.516245	-0.419131	0.0653149	6.46962e-10
QTS000007	QTD000066	CEDAR	T-cell_CD8	CL_0000625	CD8+ T cell	naive	277	ENSG00000113643	ILMN_1751378	rs116721543	5	168524383	T	G	0.18231	0.386629	0.0699576	7.87755e-08
QTS000007	QTD000066	CEDAR	T-cell_CD8	CL_0000625	CD8+ T cell	naive	277	ENSG00000131507	ILMN_1751452	rs12655443	5	142088291	C	A	0.537906	-0.235102	0.0419782	5.3925e-08
QTS000007	QTD000066	CEDAR	T-cell_CD8	CL_0000625	CD8+ T cell	naive	277	ENSG00000113595	ILMN_1752741	rs260044	5	65647665	A	G	0.613718	-0.352449	0.0618644	3.26874e-08
QTS000007	QTD000066	CEDAR	T-cell_CD8	CL_0000625	CD8+ T cell	naive	277	ENSG00000133706	ILMN_1757317	rs62372768	5	146253422	T	C	0.261733	-0.362654	0.078543	6.09781e-06
QTS000007	QTD000066	CEDAR	T-cell_CD8	CL_0000625	CD8+ T cell	naive	277	ENSG00000155542	ILMN_1757636	rs10940515	5	56957623	A	G	0.218412	0.524909	0.084021	1.67979e-09
QTS000007	QTD000066	CEDAR	T-cell_CD8	CL_0000625	CD8+ T cell	naive	277	ENSG00000155542	ILMN_1757636	rs1810074	5	56982550	G	A	0.272563	-0.542158	0.0714171	5.57026e-13
QTS000007	QTD000066	CEDAR	T-cell_CD8	CL_0000625	CD8+ T cell	naive	277	ENSG00000155542	ILMN_1757636	rs185220	5	56909530	A	G	0.841155	1.03358	0.0654277	6.01661e-40
QTS000007	QTD000066	CEDAR	T-cell_CD8	CL_0000625	CD8+ T cell	naive	277	ENSG00000129625	ILMN_1758941	rs9885540	5	112966824	C	T	0.122744	0.418297	0.0881457	3.4234e-06
QTS000007	QTD000066	CEDAR	T-cell_CD8	CL_0000625	CD8+ T cell	naive	277	ENSG00000242110	ILMN_1759670	rs3822464	5	33991031	T	C	0.588448	0.375583	0.066533	4.28483e-08
QTS000007	QTD000066	CEDAR	T-cell_CD8	CL_0000625	CD8+ T cell	naive	277	ENSG00000146090	ILMN_1763740	rs76875998	5	180628441	C	G	0.0559567	-0.89512	0.186859	2.78996e-06
QTS000007	QTD000066	CEDAR	T-cell_CD8	CL_0000625	CD8+ T cell	naive	277	ENSG00000176018	ILMN_1766718	rs526806	5	90538260	C	G	0.527076	-0.315516	0.0527931	7.42143e-09
QTS000007	QTD000066	CEDAR	T-cell_CD8	CL_0000625	CD8+ T cell	naive	277	ENSG00000155329	ILMN_1769104	rs11242110	5	132408085	G	T	0.530686	0.38704	0.0850016	8.094e-06
QTS000007	QTD000066	CEDAR	T-cell_CD8	CL_0000625	CD8+ T cell	naive	277	ENSG00000170469	ILMN_1769478	rs11242462	5	139384419	C	T	0.3213	0.436162	0.0836153	3.71193e-07
QTS000007	QTD000066	CEDAR	T-cell_CD8	CL_0000625	CD8+ T cell	naive	277	ENSG00000186468	ILMN_1772459	rs3738	5	82273474	A	C	0.268953	-1.20899	0.0540244	9.65469e-63
QTS000007	QTD000066	CEDAR	T-cell_CD8	CL_0000625	CD8+ T cell	naive	277	ENSG00000146066	ILMN_1774334	rs13167710	5	176393317	C	T	0.106498	-1.09797	0.112853	2.68261e-19
QTS000007	QTD000066	CEDAR	T-cell_CD8	CL_0000625	CD8+ T cell	naive	277	ENSG00000174136	ILMN_1776213	rs2662258	5	98789826	T	G	0.48556	-0.392447	0.0644402	4.00203e-09
QTS000007	QTD000066	CEDAR	T-cell_CD8	CL_0000625	CD8+ T cell	naive	277	ENSG00000164463	ILMN_1776788	rs3095843	5	173074826	G	A	0.460289	-0.398127	0.0527517	7.36539e-13
QTS000007	QTD000066	CEDAR	T-cell_CD8	CL_0000625	CD8+ T cell	naive	277	ENSG00000212122	ILMN_1794666	rs76320546	5	112657949	G	A	0.0126354	-1.98356	0.447005	1.34176e-05
QTS000007	QTD000066	CEDAR	T-cell_CD8	CL_0000625	CD8+ T cell	naive	277	ENSG00000112972	ILMN_1797728	rs12514393	5	43313429	C	T	0.5	0.283001	0.062915	1.03099e-05
QTS000007	QTD000066	CEDAR	T-cell_CD8	CL_0000625	CD8+ T cell	naive	277	ENSG00000171421	ILMN_1800197	rs6555014	5	1836792	T	G	0.250903	0.271574	0.0544988	1.13799e-06
QTS000007	QTD000066	CEDAR	T-cell_CD8	CL_0000625	CD8+ T cell	naive	277	ENSG00000164309	ILMN_1805765	rs259071	5	79835442	A	C	0.505415	0.364668	0.0836939	1.89316e-05
QTS000007	QTD000066	CEDAR	T-cell_CD8	CL_0000625	CD8+ T cell	naive	277	ENSG00000049860	ILMN_1806692	rs71627101	5	75505439	T	A	0.0180505	-1.33032	0.285233	4.94878e-06
QTS000007	QTD000066	CEDAR	T-cell_CD8	CL_0000625	CD8+ T cell	naive	277	ENSG00000164258	ILMN_1812312	rs145223303	5	53760078	G	T	0.16065	0.460533	0.0813305	3.91448e-08
QTS000007	QTD000066	CEDAR	T-cell_CD8	CL_0000625	CD8+ T cell	naive	277	ENSG00000120329	ILMN_1813670	rs248499	5	141832009	T	C	0.604693	-0.380407	0.0827692	6.7024e-06
QTS000007	QTD000066	CEDAR	T-cell_CD8	CL_0000625	CD8+ T cell	naive	277	ENSG00000145882	ILMN_1815951	rs1693919	5	149360739	A	G	0.505415	0.282834	0.0580955	1.94644e-06
QTS000007	QTD000066	CEDAR	T-cell_CD8	CL_0000625	CD8+ T cell	naive	277	ENSG00000083312	ILMN_1837935	rs2943792	5	72697584	A	G	0.577617	-0.245225	0.0527447	5.28541e-06
QTS000007	QTD000066	CEDAR	T-cell_CD8	CL_0000625	CD8+ T cell	naive	277	ENSG00000164576	ILMN_1843932	rs6884266	5	154460912	C	T	0.895307	0.743177	0.107468	3.55871e-11
QTS000007	QTD000066	CEDAR	T-cell_CD8	CL_0000625	CD8+ T cell	naive	277	ENSG00000145495	ILMN_1897741	rs1287600	5	10437722	C	T	0.0848375	-1.1898	0.0804317	2.08311e-36
QTS000007	QTD000066	CEDAR	T-cell_CD8	CL_0000625	CD8+ T cell	naive	277	ENSG00000213523	ILMN_2062754	rs9324644	5	140542376	G	A	0.49278	0.37902	0.0586238	4.9178e-10
QTS000007	QTD000066	CEDAR	T-cell_CD8	CL_0000625	CD8+ T cell	naive	277	ENSG00000113272	ILMN_2093720	rs2279770	5	157756731	G	A	0.333935	-0.791623	0.0572702	5.22671e-33
QTS000007	QTD000066	CEDAR	T-cell_CD8	CL_0000625	CD8+ T cell	naive	277	ENSG00000145781	ILMN_2094905	rs10076661	5	116093058	A	T	0.120939	0.357864	0.0799423	1.13275e-05
QTS000007	QTD000066	CEDAR	T-cell_CD8	CL_0000625	CD8+ T cell	naive	277	ENSG00000174132	ILMN_2127722	rs258547	5	100588553	A	G	0.512635	-0.726162	0.0665752	4.38638e-23
QTS000007	QTD000066	CEDAR	T-cell_CD8	CL_0000625	CD8+ T cell	naive	277	ENSG00000113300	ILMN_2136177	rs2387281	5	180561283	C	T	0.891697	-0.902371	0.0882321	7.07061e-21
QTS000007	QTD000066	CEDAR	T-cell_CD8	CL_0000625	CD8+ T cell	naive	277	ENSG00000172262	ILMN_2178088	rs13665	5	43175851	G	C	0.67148	0.500935	0.0677317	1.90077e-12
QTS000007	QTD000066	CEDAR	T-cell_CD8	CL_0000625	CD8+ T cell	naive	277	ENSG00000145782	ILMN_2188204	rs12189155	5	115799096	G	A	0.203971	0.436793	0.0904576	2.33897e-06
QTS000007	QTD000066	CEDAR	T-cell_CD8	CL_0000625	CD8+ T cell	naive	277	ENSG00000205838	ILMN_2190126	rs71615831	5	34806331	A	C	0.312274	-0.457095	0.0944089	2.20333e-06
QTS000007	QTD000066	CEDAR	T-cell_CD8	CL_0000625	CD8+ T cell	naive	277	ENSG00000164466	ILMN_2205935	rs273078	5	175528581	C	T	0.15343	-0.600483	0.0869102	3.69072e-11
QTS000007	QTD000066	CEDAR	T-cell_CD8	CL_0000625	CD8+ T cell	naive	277	ENSG00000152348	ILMN_2206098	rs79336656	5	81985503	G	A	0.099278	-0.695235	0.123051	4.17746e-08
QTS000007	QTD000066	CEDAR	T-cell_CD8	CL_0000625	CD8+ T cell	naive	277	ENSG00000164283	ILMN_2212878	rs10940447	5	54993994	C	T	0.368231	0.442148	0.087788	8.83396e-07
QTS000007	QTD000066	CEDAR	T-cell_CD8	CL_0000625	CD8+ T cell	naive	277	ENSG00000133302	ILMN_2214278	rs306575	5	94714103	A	G	0.723827	1.09583	0.051401	3.57935e-59
QTS000007	QTD000066	CEDAR	T-cell_CD8	CL_0000625	CD8+ T cell	naive	277	ENSG00000164366	ILMN_2214955	rs11133981	5	339118	T	C	0.142599	-0.488016	0.0763263	7.3818e-10
QTS000007	QTD000066	CEDAR	T-cell_CD8	CL_0000625	CD8+ T cell	naive	277	ENSG00000196743	ILMN_2221046	rs75278160	5	151274051	C	G	0.0974729	0.935922	0.139425	1.17798e-10
QTS000007	QTD000066	CEDAR	T-cell_CD8	CL_0000625	CD8+ T cell	naive	277	ENSG00000113593	ILMN_2223380	rs972501	5	65714937	C	T	0.624549	-0.303863	0.0598506	7.28146e-07
QTS000007	QTD000066	CEDAR	T-cell_CD8	CL_0000625	CD8+ T cell	naive	277	ENSG00000151882	ILMN_2228845	rs6882508	5	43943000	T	A	0.0740072	-0.570733	0.121433	4.20828e-06
QTS000007	QTD000066	CEDAR	T-cell_CD8	CL_0000625	CD8+ T cell	naive	277	ENSG00000044115	ILMN_2230902	rs4835704	5	138815636	G	A	0.741877	0.447641	0.0622962	6.9527e-12
QTS000007	QTD000066	CEDAR	T-cell_CD8	CL_0000625	CD8+ T cell	naive	277	ENSG00000129596	ILMN_2234187	rs2617417	5	115789944	C	T	0.83935	-0.74832	0.113936	2.73103e-10
QTS000007	QTD000066	CEDAR	T-cell_CD8	CL_0000625	CD8+ T cell	naive	277	ENSG00000145730	ILMN_2313901	rs26822	5	103183094	A	G	0.297834	-0.279246	0.0628058	1.29207e-05
QTS000007	QTD000066	CEDAR	T-cell_CD8	CL_0000625	CD8+ T cell	naive	277	ENSG00000158985	ILMN_2313926	rs78054759	5	131721697	C	G	0.135379	-0.47862	0.0779009	2.97776e-09
QTS000007	QTD000066	CEDAR	T-cell_CD8	CL_0000625	CD8+ T cell	naive	277	ENSG00000113734	ILMN_2318733	rs36001173	5	173073583	G	C	0.129964	-0.70437	0.0949107	1.62118e-12
QTS000007	QTD000066	CEDAR	T-cell_CD8	CL_0000625	CD8+ T cell	naive	277	ENSG00000154153	ILMN_2387952	rs256888	5	16622873	T	C	0.765343	0.294005	0.0429254	5.27353e-11
QTS000007	QTD000066	CEDAR	T-cell_CD8	CL_0000625	CD8+ T cell	naive	277	ENSG00000161010	ILMN_2390227	rs272441	5	179874260	A	G	0.895307	0.48343	0.0677494	9.43952e-12
QTS000007	QTD000066	CEDAR	T-cell_CD8	CL_0000625	CD8+ T cell	naive	277	ENSG00000172062	ILMN_3215206	rs28478097	5	71014171	C	G	0.527076	-0.503241	0.106457	3.7207e-06
QTS000007	QTD000066	CEDAR	T-cell_CD8	CL_0000625	CD8+ T cell	naive	277	ENSG00000113558	ILMN_3229770	rs1835905	5	134154345	G	A	0.0685921	-1.14315	0.118333	4.40496e-19
QTS000007	QTD000066	CEDAR	T-cell_CD8	CL_0000625	CD8+ T cell	naive	277	ENSG00000198865	ILMN_3238757	rs28919269	5	42804436	C	G	0.290614	0.445713	0.0924874	2.44389e-06
QTS000007	QTD000066	CEDAR	T-cell_CD8	CL_0000625	CD8+ T cell	naive	277	ENSG00000281357	ILMN_3245495	rs76066993	5	91283816	A	G	0.0631769	0.767092	0.166399	6.29967e-06
QTS000007	QTD000066	CEDAR	T-cell_CD8	CL_0000625	CD8+ T cell	naive	277	ENSG00000048162	ILMN_3247723	rs13167710	5	176393317	C	T	0.106498	0.723845	0.100316	5.78768e-12
QTS000007	QTD000066	CEDAR	T-cell_CD8	CL_0000625	CD8+ T cell	naive	277	ENSG00000145723	ILMN_3249235	rs34768	5	103155798	A	G	0.277978	0.509729	0.068953	1.94222e-12
QTS000007	QTD000066	CEDAR	T-cell_CD8	CL_0000625	CD8+ T cell	naive	277	ENSG00000261360	ILMN_3277072	rs11745096	5	13750128	G	A	0.232852	0.483711	0.102404	3.78198e-06
QTS000007	QTD000066	CEDAR	T-cell_CD8	CL_0000625	CD8+ T cell	naive	277	ENSG00000156475	ILMN_3296884	rs192079663	5	147952507	A	T	0.0198556	-1.64792	0.334125	1.44709e-06
QTS000007	QTD000066	CEDAR	T-cell_CD8	CL_0000625	CD8+ T cell	naive	277	ENSG00000275765	ILMN_3299375	rs76436023	5	151788983	C	T	0.16787	-0.499972	0.103959	2.55711e-06
QTS000007	QTD000066	CEDAR	T-cell_CD8	CL_0000625	CD8+ T cell	naive	277	ENSG00000152931	ILMN_3307854	rs28509215	5	60510585	T	C	0.0830325	-0.661232	0.149675	1.46051e-05
QTS000007	QTD000066	CEDAR	T-cell_CD8	CL_0000625	CD8+ T cell	naive	277	ENSG00000158373	ILMN_1651496	rs1009181	6	26158765	T	C	0.373646	-0.449772	0.0789399	3.25985e-08
QTS000007	QTD000066	CEDAR	T-cell_CD8	CL_0000625	CD8+ T cell	naive	277	ENSG00000203875	ILMN_1653794	rs9342045	6	85715430	C	T	0.521661	0.950702	0.030589	7.21889e-90
QTS000007	QTD000066	CEDAR	T-cell_CD8	CL_0000625	CD8+ T cell	naive	277	ENSG00000204390	ILMN_1654566	rs11968400	6	31836952	C	T	0.0812274	-0.611539	0.116232	2.97603e-07
QTS000007	QTD000066	CEDAR	T-cell_CD8	CL_0000625	CD8+ T cell	naive	277	ENSG00000130396	ILMN_1654915	rs6900911	6	167827849	T	G	0.306859	0.73427	0.0901189	1.52846e-14
QTS000007	QTD000066	CEDAR	T-cell_CD8	CL_0000625	CD8+ T cell	naive	277	ENSG00000111843	ILMN_1657857	rs1045911	6	10723216	A	C	0.15343	0.445144	0.0607875	2.98862e-12
QTS000007	QTD000066	CEDAR	T-cell_CD8	CL_0000625	CD8+ T cell	naive	277	ENSG00000112175	ILMN_1660552	rs2397220	6	56352409	T	C	0.462094	-0.417154	0.0803366	4.16717e-07
QTS000007	QTD000066	CEDAR	T-cell_CD8	CL_0000625	CD8+ T cell	naive	277	ENSG00000197238	ILMN_1662359	rs9380015	6	27726680	C	T	0.0162455	-1.88296	0.228179	7.66263e-15
QTS000007	QTD000066	CEDAR	T-cell_CD8	CL_0000625	CD8+ T cell	naive	277	ENSG00000197498	ILMN_1664167	rs7752856	6	111031809	T	C	0.200361	-0.775412	0.0847007	1.60334e-17
QTS000007	QTD000066	CEDAR	T-cell_CD8	CL_0000625	CD8+ T cell	naive	277	ENSG00000230438	ILMN_1669122	rs383794	6	2864790	A	T	0.720217	-0.438747	0.0895067	1.66638e-06
QTS000007	QTD000066	CEDAR	T-cell_CD8	CL_0000625	CD8+ T cell	naive	277	ENSG00000031691	ILMN_1670769	rs2501968	6	49492265	A	G	0.397112	0.336745	0.0412129	1.31259e-14
QTS000007	QTD000066	CEDAR	T-cell_CD8	CL_0000625	CD8+ T cell	naive	277	ENSG00000206503	ILMN_1671054	rs12722482	6	29829643	C	T	0.0776173	0.904816	0.136644	2.00106e-10
QTS000007	QTD000066	CEDAR	T-cell_CD8	CL_0000625	CD8+ T cell	naive	277	ENSG00000206503	ILMN_1671054	rs2508037	6	29950659	T	C	0.615523	-0.803809	0.0590284	2.71424e-32
QTS000007	QTD000066	CEDAR	T-cell_CD8	CL_0000625	CD8+ T cell	naive	277	ENSG00000206503	ILMN_1671054	rs41265804	6	29956382	C	G	0.223827	-0.556373	0.0836226	1.66495e-10
QTS000007	QTD000066	CEDAR	T-cell_CD8	CL_0000625	CD8+ T cell	naive	277	ENSG00000026297	ILMN_1671565	rs239935	6	166998300	G	A	0.51444	-0.822017	0.0565102	1.5288e-35
QTS000007	QTD000066	CEDAR	T-cell_CD8	CL_0000625	CD8+ T cell	naive	277	ENSG00000186470	ILMN_1676528	rs34878490	6	26370344	C	T	0.0956679	-1.65646	0.0769866	7.69147e-60
QTS000007	QTD000066	CEDAR	T-cell_CD8	CL_0000625	CD8+ T cell	naive	277	ENSG00000112130	ILMN_1677113	rs2269057	6	37357117	C	G	0.469314	0.368952	0.0790782	4.91112e-06
QTS000007	QTD000066	CEDAR	T-cell_CD8	CL_0000625	CD8+ T cell	naive	277	ENSG00000112584	ILMN_1679641	rs12196499	6	170326812	C	T	0.752708	0.478565	0.0579466	7.33283e-15
QTS000007	QTD000066	CEDAR	T-cell_CD8	CL_0000625	CD8+ T cell	naive	277	ENSG00000124587	ILMN_1683279	rs2395943	6	42972935	A	G	0.570397	1.11256	0.0473482	1.87171e-66
QTS000007	QTD000066	CEDAR	T-cell_CD8	CL_0000625	CD8+ T cell	naive	277	ENSG00000231074	ILMN_1683995	rs2187979	6	30256581	A	G	0.380866	-0.389218	0.0655877	9.3123e-09
QTS000007	QTD000066	CEDAR	T-cell_CD8	CL_0000625	CD8+ T cell	naive	277	ENSG00000172673	ILMN_1684040	rs9482848	6	127959230	A	T	0.169675	-0.400571	0.082947	2.33323e-06
QTS000007	QTD000066	CEDAR	T-cell_CD8	CL_0000625	CD8+ T cell	naive	277	ENSG00000111912	ILMN_1687768	rs584032	6	125843857	G	A	0.422383	0.276459	0.0557103	1.25446e-06
QTS000007	QTD000066	CEDAR	T-cell_CD8	CL_0000625	CD8+ T cell	naive	277	ENSG00000184465	ILMN_1688160	rs9478086	6	169651953	T	C	0.131769	0.520365	0.111373	4.76795e-06
QTS000007	QTD000066	CEDAR	T-cell_CD8	CL_0000625	CD8+ T cell	naive	277	ENSG00000112297	ILMN_1688625	rs72945098	6	106635983	T	C	0.064982	-0.711214	0.129624	9.65004e-08
QTS000007	QTD000066	CEDAR	T-cell_CD8	CL_0000625	CD8+ T cell	naive	277	ENSG00000111850	ILMN_1693323	rs1145712	6	87311400	G	A	0.617329	0.34887	0.0700329	1.14665e-06
QTS000007	QTD000066	CEDAR	T-cell_CD8	CL_0000625	CD8+ T cell	naive	277	ENSG00000170915	ILMN_1694589	rs3180068	6	52404887	C	A	0.137184	0.367149	0.0595578	2.658e-09
QTS000007	QTD000066	CEDAR	T-cell_CD8	CL_0000625	CD8+ T cell	naive	277	ENSG00000170915	ILMN_1694589	rs474848	6	52407235	C	T	0.738267	0.410017	0.0424552	4.49379e-19
QTS000007	QTD000066	CEDAR	T-cell_CD8	CL_0000625	CD8+ T cell	naive	277	ENSG00000170915	ILMN_1694589	rs75731219	6	52362218	T	C	0.413357	0.364075	0.0426277	1.10543e-15
QTS000007	QTD000066	CEDAR	T-cell_CD8	CL_0000625	CD8+ T cell	naive	277	ENSG00000137270	ILMN_1695135	rs79084032	6	53723708	T	C	0.223827	-0.455559	0.102249	1.24158e-05
QTS000007	QTD000066	CEDAR	T-cell_CD8	CL_0000625	CD8+ T cell	naive	277	ENSG00000135318	ILMN_1697220	rs617483	6	85414290	C	T	0.104693	-0.527162	0.082112	6.36218e-10
QTS000007	QTD000066	CEDAR	T-cell_CD8	CL_0000625	CD8+ T cell	naive	277	ENSG00000198502	ILMN_1697499	rs3129749	6	32613556	G	A	0.851986	-1.47597	0.0760526	1.303e-52
QTS000007	QTD000066	CEDAR	T-cell_CD8	CL_0000625	CD8+ T cell	naive	277	ENSG00000196634	ILMN_1698638	rs9497930	6	148086519	A	G	0.698556	-0.393452	0.0904978	1.97147e-05
QTS000007	QTD000066	CEDAR	T-cell_CD8	CL_0000625	CD8+ T cell	naive	277	ENSG00000111801	ILMN_1700067	rs34878490	6	26370344	C	T	0.0956679	-1.07316	0.0913133	6.77261e-26
QTS000007	QTD000066	CEDAR	T-cell_CD8	CL_0000625	CD8+ T cell	naive	277	ENSG00000056972	ILMN_1701514	rs10872072	6	111633400	T	C	0.68231	0.223551	0.0403522	7.3577e-08
QTS000007	QTD000066	CEDAR	T-cell_CD8	CL_0000625	CD8+ T cell	naive	277	ENSG00000118507	ILMN_1703049	rs9402321	6	131135842	C	T	0.110108	-0.460738	0.0784921	1.3146e-08
QTS000007	QTD000066	CEDAR	T-cell_CD8	CL_0000625	CD8+ T cell	naive	277	ENSG00000083099	ILMN_1703132	rs9353694	6	89744701	C	T	0.642599	-0.382668	0.0833233	6.80498e-06
QTS000007	QTD000066	CEDAR	T-cell_CD8	CL_0000625	CD8+ T cell	naive	277	ENSG00000146223	ILMN_1705908	rs9296402	6	42907912	G	A	0.305054	0.467354	0.0660132	1.32511e-11
QTS000007	QTD000066	CEDAR	T-cell_CD8	CL_0000625	CD8+ T cell	naive	277	ENSG00000120437	ILMN_1708672	rs2758353	6	159704435	C	T	0.467509	-0.35653	0.0484663	2.43174e-12
QTS000007	QTD000066	CEDAR	T-cell_CD8	CL_0000625	CD8+ T cell	naive	277	ENSG00000124570	ILMN_1712400	rs11242810	6	2937113	G	A	0.232852	-0.748481	0.077226	3.50625e-19
QTS000007	QTD000066	CEDAR	T-cell_CD8	CL_0000625	CD8+ T cell	naive	277	ENSG00000111875	ILMN_1714737	rs4946366	6	118811617	C	T	0.209386	0.342353	0.0596243	2.58704e-08
QTS000007	QTD000066	CEDAR	T-cell_CD8	CL_0000625	CD8+ T cell	naive	277	ENSG00000196126	ILMN_1715169	rs115675626	6	32702056	G	A	0.120939	1.17047	0.102052	6.02701e-25
QTS000007	QTD000066	CEDAR	T-cell_CD8	CL_0000625	CD8+ T cell	naive	277	ENSG00000196126	ILMN_1715169	rs28895107	6	32452005	T	C	0.15704	0.853033	0.101933	3.52451e-15
QTS000007	QTD000066	CEDAR	T-cell_CD8	CL_0000625	CD8+ T cell	naive	277	ENSG00000196126	ILMN_1715169	rs28895108	6	32452083	T	G	0.15704	0.853033	0.101933	3.52451e-15
QTS000007	QTD000066	CEDAR	T-cell_CD8	CL_0000625	CD8+ T cell	naive	277	ENSG00000196126	ILMN_1715169	rs28895125	6	32453112	G	C	0.15704	0.864239	0.103124	3.25147e-15
QTS000007	QTD000066	CEDAR	T-cell_CD8	CL_0000625	CD8+ T cell	naive	277	ENSG00000196126	ILMN_1715169	rs71536508	6	32550253	A	G	0.117329	1.53658	0.128085	1.01547e-26
QTS000007	QTD000066	CEDAR	T-cell_CD8	CL_0000625	CD8+ T cell	naive	277	ENSG00000196126	ILMN_1715169	rs9270842	6	32602684	C	T	0.731047	-1.24025	0.0501449	1.76213e-70
QTS000007	QTD000066	CEDAR	T-cell_CD8	CL_0000625	CD8+ T cell	naive	277	ENSG00000124813	ILMN_1716651	rs4711816	6	45482473	T	C	0.33574	-0.398249	0.0822551	2.20358e-06
QTS000007	QTD000066	CEDAR	T-cell_CD8	CL_0000625	CD8+ T cell	naive	277	ENSG00000112167	ILMN_1716728	rs170641	6	39123835	G	A	0.263538	-0.393486	0.0769902	6.18948e-07
QTS000007	QTD000066	CEDAR	T-cell_CD8	CL_0000625	CD8+ T cell	naive	277	ENSG00000112167	ILMN_1716728	rs60940393	6	39114664	G	A	0.0180505	-1.27258	0.246699	4.91911e-07
QTS000007	QTD000066	CEDAR	T-cell_CD8	CL_0000625	CD8+ T cell	naive	277	ENSG00000112167	ILMN_1716728	rs6458094	6	39101492	G	T	0.563177	-0.499704	0.0620951	2.95666e-14
QTS000007	QTD000066	CEDAR	T-cell_CD8	CL_0000625	CD8+ T cell	naive	277	ENSG00000146232	ILMN_1717313	rs28385699	6	44258696	C	T	0.0415162	-1.17347	0.139171	2.30559e-15
QTS000007	QTD000066	CEDAR	T-cell_CD8	CL_0000625	CD8+ T cell	naive	277	ENSG00000204482	ILMN_1718936	rs2256974	6	31587615	C	A	0.16787	-0.488416	0.0962816	7.43078e-07
QTS000007	QTD000066	CEDAR	T-cell_CD8	CL_0000625	CD8+ T cell	naive	277	ENSG00000081087	ILMN_1720303	rs56237735	6	108054264	T	G	0.305054	0.581182	0.0740952	1.11124e-13
QTS000007	QTD000066	CEDAR	T-cell_CD8	CL_0000625	CD8+ T cell	naive	277	ENSG00000112139	ILMN_1720595	rs12212170	6	37748525	T	C	0.231047	0.543846	0.108103	9.07889e-07
QTS000007	QTD000066	CEDAR	T-cell_CD8	CL_0000625	CD8+ T cell	naive	277	ENSG00000112139	ILMN_1720595	rs761413	6	37664458	T	C	0.65704	-0.523805	0.0898121	1.60596e-08
QTS000007	QTD000066	CEDAR	T-cell_CD8	CL_0000625	CD8+ T cell	naive	277	ENSG00000112139	ILMN_1720595	rs9349050	6	37695848	T	C	0.481949	-0.558017	0.0792553	1.67689e-11
QTS000007	QTD000066	CEDAR	T-cell_CD8	CL_0000625	CD8+ T cell	naive	277	ENSG00000203756	ILMN_1724915	rs9321189	6	129841891	T	C	0.274368	-0.513935	0.0841315	3.61404e-09
QTS000007	QTD000066	CEDAR	T-cell_CD8	CL_0000625	CD8+ T cell	naive	277	ENSG00000164484	ILMN_1725387	rs73623555	6	130513837	G	T	0.0848375	0.746246	0.126589	1.14944e-08
QTS000007	QTD000066	CEDAR	T-cell_CD8	CL_0000625	CD8+ T cell	naive	277	ENSG00000197442	ILMN_1726547	rs9494569	6	136783655	C	G	0.65343	0.533356	0.0706714	7.37526e-13
QTS000007	QTD000066	CEDAR	T-cell_CD8	CL_0000625	CD8+ T cell	naive	277	ENSG00000111913	ILMN_1726597	rs35114991	6	24841494	G	A	0.397112	-0.319541	0.0531668	6.18462e-09
QTS000007	QTD000066	CEDAR	T-cell_CD8	CL_0000625	CD8+ T cell	naive	277	ENSG00000204348	ILMN_1726990	rs11553430	6	32168994	C	T	0.0288809	-0.932702	0.176703	2.73677e-07
QTS000007	QTD000066	CEDAR	T-cell_CD8	CL_0000625	CD8+ T cell	naive	277	ENSG00000029639	ILMN_1733562	rs9397803	6	155303218	G	C	0.579422	-0.340841	0.0569689	7.16678e-09
QTS000007	QTD000066	CEDAR	T-cell_CD8	CL_0000625	CD8+ T cell	naive	277	ENSG00000146457	ILMN_1734544	rs9355278	6	159790668	C	G	0.225632	-0.480582	0.0869643	7.89441e-08
QTS000007	QTD000066	CEDAR	T-cell_CD8	CL_0000625	CD8+ T cell	naive	277	ENSG00000137411	ILMN_1737585	rs1264306	6	30914426	T	C	0.575812	0.67795	0.0428521	4.9737e-40
QTS000007	QTD000066	CEDAR	T-cell_CD8	CL_0000625	CD8+ T cell	naive	277	ENSG00000112335	ILMN_1740180	rs13190802	6	109260601	G	A	0.149819	0.446663	0.101192	1.48432e-05
QTS000007	QTD000066	CEDAR	T-cell_CD8	CL_0000625	CD8+ T cell	naive	277	ENSG00000137364	ILMN_1740185	rs115931931	6	18122295	A	G	0.0884477	-0.538699	0.118868	8.89282e-06
QTS000007	QTD000066	CEDAR	T-cell_CD8	CL_0000625	CD8+ T cell	naive	277	ENSG00000111897	ILMN_1741613	rs151093026	6	121686386	C	T	0.064982	0.609425	0.129181	3.88584e-06
QTS000007	QTD000066	CEDAR	T-cell_CD8	CL_0000625	CD8+ T cell	naive	277	ENSG00000111885	ILMN_1742187	rs195075	6	119332122	T	C	0.268953	0.343753	0.0558083	2.733e-09
QTS000007	QTD000066	CEDAR	T-cell_CD8	CL_0000625	CD8+ T cell	naive	277	ENSG00000221821	ILMN_1743755	rs9471937	6	42873949	A	G	0.0361011	-0.695286	0.153058	8.48403e-06
QTS000007	QTD000066	CEDAR	T-cell_CD8	CL_0000625	CD8+ T cell	naive	277	ENSG00000168298	ILMN_1746435	rs146464750	6	25859012	T	C	0.0180505	-1.34354	0.311993	2.3486e-05
QTS000007	QTD000066	CEDAR	T-cell_CD8	CL_0000625	CD8+ T cell	naive	277	ENSG00000124575	ILMN_1749789	rs112191239	6	26228263	G	C	0.034296	1.59337	0.209587	5.19532e-13
QTS000007	QTD000066	CEDAR	T-cell_CD8	CL_0000625	CD8+ T cell	naive	277	ENSG00000111906	ILMN_1753745	rs2275623	6	125253550	A	G	0.436823	-0.425003	0.0721789	1.19221e-08
QTS000007	QTD000066	CEDAR	T-cell_CD8	CL_0000625	CD8+ T cell	naive	277	ENSG00000168566	ILMN_1754304	rs113420963	6	7614661	C	G	0.099278	-0.910059	0.11574	9.8122e-14
QTS000007	QTD000066	CEDAR	T-cell_CD8	CL_0000625	CD8+ T cell	naive	277	ENSG00000051620	ILMN_1755077	rs57152898	6	138394967	T	A	0.0577617	-1.00435	0.0684862	5.85253e-36
QTS000007	QTD000066	CEDAR	T-cell_CD8	CL_0000625	CD8+ T cell	naive	277	ENSG00000137269	ILMN_1755383	rs6458956	6	53794639	G	C	0.805054	-0.609428	0.0957265	8.62075e-10
QTS000007	QTD000066	CEDAR	T-cell_CD8	CL_0000625	CD8+ T cell	naive	277	ENSG00000130347	ILMN_1758827	rs2054365	6	106629627	G	A	0.393502	0.381948	0.0659295	1.97358e-08
QTS000007	QTD000066	CEDAR	T-cell_CD8	CL_0000625	CD8+ T cell	naive	277	ENSG00000204256	ILMN_1758918	rs147269908	6	32980800	G	C	0.0108303	1.03079	0.191904	1.72487e-07
QTS000007	QTD000066	CEDAR	T-cell_CD8	CL_0000625	CD8+ T cell	naive	277	ENSG00000124571	ILMN_1759495	rs9381234	6	43137850	A	G	0.375451	0.285435	0.0592622	2.47446e-06
QTS000007	QTD000066	CEDAR	T-cell_CD8	CL_0000625	CD8+ T cell	naive	277	ENSG00000112245	ILMN_1760575	rs34288820	6	63685295	G	A	0.0306859	-1.0712	0.193862	7.91903e-08
QTS000007	QTD000066	CEDAR	T-cell_CD8	CL_0000625	CD8+ T cell	naive	277	ENSG00000198478	ILMN_1762764	rs12527526	6	79647604	A	G	0.102888	-0.616373	0.114658	1.68753e-07
QTS000007	QTD000066	CEDAR	T-cell_CD8	CL_0000625	CD8+ T cell	naive	277	ENSG00000083123	ILMN_1764166	rs1042367	6	80344946	C	G	0.826715	0.377822	0.0732252	4.88834e-07
QTS000007	QTD000066	CEDAR	T-cell_CD8	CL_0000625	CD8+ T cell	naive	277	ENSG00000204592	ILMN_1765258	rs1059655	6	30493308	G	A	0.68231	0.544272	0.0545339	4.32714e-20
QTS000007	QTD000066	CEDAR	T-cell_CD8	CL_0000625	CD8+ T cell	naive	277	ENSG00000204356	ILMN_1765532	rs429608	6	31962685	G	A	0.162455	-0.364148	0.0687634	2.51289e-07
QTS000007	QTD000066	CEDAR	T-cell_CD8	CL_0000625	CD8+ T cell	naive	277	ENSG00000131019	ILMN_1769910	rs1964631	6	150665494	G	A	0.0974729	0.567479	0.129114	1.6095e-05
QTS000007	QTD000066	CEDAR	T-cell_CD8	CL_0000625	CD8+ T cell	naive	277	ENSG00000120254	ILMN_1772521	rs7770283	6	150344142	A	G	0.034296	-0.948302	0.18928	1.00182e-06
QTS000007	QTD000066	CEDAR	T-cell_CD8	CL_0000625	CD8+ T cell	naive	277	ENSG00000146243	ILMN_1779639	rs67073459	6	79007609	T	C	0.0902527	1.00689	0.146815	4.99755e-11
QTS000007	QTD000066	CEDAR	T-cell_CD8	CL_0000625	CD8+ T cell	naive	277	ENSG00000112425	ILMN_1788156	rs411450	6	145520010	A	G	0.15704	-0.61544	0.128015	2.5781e-06
QTS000007	QTD000066	CEDAR	T-cell_CD8	CL_0000625	CD8+ T cell	naive	277	ENSG00000065308	ILMN_1788783	rs2073184	6	52502319	G	A	0.341155	0.298101	0.0599779	1.20958e-06
QTS000007	QTD000066	CEDAR	T-cell_CD8	CL_0000625	CD8+ T cell	naive	277	ENSG00000157593	ILMN_1789001	rs9394994	6	44237619	T	C	0.108303	0.533604	0.0901547	1.01229e-08
QTS000007	QTD000066	CEDAR	T-cell_CD8	CL_0000625	CD8+ T cell	naive	277	ENSG00000240065	ILMN_1798233	rs2071477	6	32857571	T	C	0.425993	0.812665	0.0528158	1.68612e-38
QTS000007	QTD000066	CEDAR	T-cell_CD8	CL_0000625	CD8+ T cell	naive	277	ENSG00000204435	ILMN_1800461	rs805299	6	31651875	T	A	0.351986	-0.222391	0.0434885	6.10328e-07
QTS000007	QTD000066	CEDAR	T-cell_CD8	CL_0000625	CD8+ T cell	naive	277	ENSG00000111837	ILMN_1803984	rs12204666	6	10837435	T	A	0.173285	0.585009	0.128122	7.65312e-06
QTS000007	QTD000066	CEDAR	T-cell_CD8	CL_0000625	CD8+ T cell	naive	277	ENSG00000112110	ILMN_1804479	rs2758318	6	159648605	C	G	0.806859	-0.402629	0.0596285	9.34112e-11
QTS000007	QTD000066	CEDAR	T-cell_CD8	CL_0000625	CD8+ T cell	naive	277	ENSG00000066651	ILMN_1805481	rs4141749	6	126017175	C	T	0.599278	0.232777	0.0522083	1.22437e-05
QTS000007	QTD000066	CEDAR	T-cell_CD8	CL_0000625	CD8+ T cell	naive	277	ENSG00000197279	ILMN_1806502	rs2893928	6	27770651	C	A	0.212996	-0.383198	0.0900697	2.9197e-05
QTS000007	QTD000066	CEDAR	T-cell_CD8	CL_0000625	CD8+ T cell	naive	277	ENSG00000112799	ILMN_1807825	rs2103635	6	6572544	C	T	0.476534	0.382989	0.0749796	6.27836e-07
QTS000007	QTD000066	CEDAR	T-cell_CD8	CL_0000625	CD8+ T cell	naive	277	ENSG00000152894	ILMN_1810962	rs112562181	6	127982486	G	A	0.120939	-0.505351	0.118108	2.6378e-05
QTS000007	QTD000066	CEDAR	T-cell_CD8	CL_0000625	CD8+ T cell	naive	277	ENSG00000009844	ILMN_1813010	rs9496274	6	142102914	T	A	0.0794224	0.657165	0.121893	1.561e-07
QTS000007	QTD000066	CEDAR	T-cell_CD8	CL_0000625	CD8+ T cell	naive	277	ENSG00000137337	ILMN_1814122	rs56227901	6	30991209	G	A	0.0180505	0.93741	0.207832	9.77133e-06
QTS000007	QTD000066	CEDAR	T-cell_CD8	CL_0000625	CD8+ T cell	naive	277	ENSG00000096433	ILMN_1815500	rs11756541	6	33643849	G	A	0.0306859	-0.542558	0.118896	7.74591e-06
QTS000007	QTD000066	CEDAR	T-cell_CD8	CL_0000625	CD8+ T cell	naive	277	ENSG00000228412	ILMN_1895313	rs17716929	6	19042432	C	T	0.0740072	0.827536	0.178954	5.90955e-06
QTS000007	QTD000066	CEDAR	T-cell_CD8	CL_0000625	CD8+ T cell	naive	277	ENSG00000137267	ILMN_2038775	rs9392464	6	3144893	A	G	0.779783	0.545638	0.093672	1.6688e-08
QTS000007	QTD000066	CEDAR	T-cell_CD8	CL_0000625	CD8+ T cell	naive	277	ENSG00000112685	ILMN_2065783	rs6597054	6	485620	C	T	0.115523	-0.538799	0.114237	3.90535e-06
QTS000007	QTD000066	CEDAR	T-cell_CD8	CL_0000625	CD8+ T cell	naive	277	ENSG00000188820	ILMN_2066849	rs117361304	6	116462456	T	G	0.0685921	-0.733587	0.116933	1.45131e-09
QTS000007	QTD000066	CEDAR	T-cell_CD8	CL_0000625	CD8+ T cell	naive	277	ENSG00000188820	ILMN_2066849	rs147205831	6	116361897	G	A	0.0234657	-1.17095	0.204031	2.62466e-08
QTS000007	QTD000066	CEDAR	T-cell_CD8	CL_0000625	CD8+ T cell	naive	277	ENSG00000188820	ILMN_2066849	rs17077901	6	116383590	A	G	0.0920578	-0.540356	0.0981675	8.82061e-08
QTS000007	QTD000066	CEDAR	T-cell_CD8	CL_0000625	CD8+ T cell	naive	277	ENSG00000188820	ILMN_2066849	rs2637665	6	116501286	C	T	0.474729	-0.387202	0.0597682	4.56395e-10
QTS000007	QTD000066	CEDAR	T-cell_CD8	CL_0000625	CD8+ T cell	naive	277	ENSG00000188820	ILMN_2066849	rs2858832	6	116461128	C	G	0.0595668	0.709337	0.129181	9.44235e-08
QTS000007	QTD000066	CEDAR	T-cell_CD8	CL_0000625	CD8+ T cell	naive	277	ENSG00000188820	ILMN_2066849	rs9387406	6	116487826	T	G	0.245487	-0.374614	0.0740099	7.83641e-07
QTS000007	QTD000066	CEDAR	T-cell_CD8	CL_0000625	CD8+ T cell	naive	277	ENSG00000111863	ILMN_2078592	rs932344	6	11719622	G	A	0.622744	0.472927	0.0686802	4.24021e-11
QTS000007	QTD000066	CEDAR	T-cell_CD8	CL_0000625	CD8+ T cell	naive	277	ENSG00000124562	ILMN_2086064	rs2262245	6	34599917	T	C	0.348375	-0.282855	0.0543699	3.97182e-07
QTS000007	QTD000066	CEDAR	T-cell_CD8	CL_0000625	CD8+ T cell	naive	277	ENSG00000112304	ILMN_2098743	rs61517331	6	24729669	G	T	0.120939	0.391202	0.0869107	1.01732e-05
QTS000007	QTD000066	CEDAR	T-cell_CD8	CL_0000625	CD8+ T cell	naive	277	ENSG00000146192	ILMN_2115005	rs9394399	6	37051840	G	A	0.467509	-0.39656	0.081255	1.84097e-06
QTS000007	QTD000066	CEDAR	T-cell_CD8	CL_0000625	CD8+ T cell	naive	277	ENSG00000244041	ILMN_2138622	rs3799200	6	2957861	A	G	0.823105	0.55721	0.0913036	3.73263e-09
QTS000007	QTD000066	CEDAR	T-cell_CD8	CL_0000625	CD8+ T cell	naive	277	ENSG00000204525	ILMN_2150787	rs1049281	6	31268790	T	C	0.684116	-1.1914	0.056476	2.05593e-58
QTS000007	QTD000066	CEDAR	T-cell_CD8	CL_0000625	CD8+ T cell	naive	277	ENSG00000145945	ILMN_2153466	rs2490029	6	3868094	G	A	0.445848	0.293586	0.0645776	8.35028e-06
QTS000007	QTD000066	CEDAR	T-cell_CD8	CL_0000625	CD8+ T cell	naive	277	ENSG00000135314	ILMN_2163070	rs16883573	6	73309653	T	C	0.099278	0.744975	0.121771	3.43776e-09
QTS000007	QTD000066	CEDAR	T-cell_CD8	CL_0000625	CD8+ T cell	naive	277	ENSG00000001084	ILMN_2215194	rs115705534	6	53271174	C	T	0.0198556	-0.863902	0.183252	3.9446e-06
QTS000007	QTD000066	CEDAR	T-cell_CD8	CL_0000625	CD8+ T cell	naive	277	ENSG00000111859	ILMN_2261076	rs7764270	6	11179784	C	G	0.527076	-0.232246	0.0349584	1.76335e-10
QTS000007	QTD000066	CEDAR	T-cell_CD8	CL_0000625	CD8+ T cell	naive	277	ENSG00000120438	ILMN_2313434	rs9347342	6	159772097	T	C	0.761733	-0.868552	0.0716412	3.76571e-27
QTS000007	QTD000066	CEDAR	T-cell_CD8	CL_0000625	CD8+ T cell	naive	277	ENSG00000111832	ILMN_2316806	rs2640854	6	116503907	G	A	0.960289	-0.97208	0.174909	6.72322e-08
QTS000007	QTD000066	CEDAR	T-cell_CD8	CL_0000625	CD8+ T cell	naive	277	ENSG00000124615	ILMN_2323801	rs75773116	6	39936752	A	G	0.0126354	2.0287	0.350642	2.05437e-08
QTS000007	QTD000066	CEDAR	T-cell_CD8	CL_0000625	CD8+ T cell	naive	277	ENSG00000112096	ILMN_2336781	rs56130537	6	159803171	A	G	0.0379061	1.45203	0.175102	5.85864e-15
QTS000007	QTD000066	CEDAR	T-cell_CD8	CL_0000625	CD8+ T cell	naive	277	ENSG00000164483	ILMN_2343618	rs41285310	6	130184229	A	C	0.51444	-0.339231	0.0454527	1.24706e-12
QTS000007	QTD000066	CEDAR	T-cell_CD8	CL_0000625	CD8+ T cell	naive	277	ENSG00000112210	ILMN_2346997	rs79714683	6	57221614	C	G	0.17148	0.844321	0.086111	1.55007e-19
QTS000007	QTD000066	CEDAR	T-cell_CD8	CL_0000625	CD8+ T cell	naive	277	ENSG00000112763	ILMN_2364852	rs2273193	6	26458297	C	G	0.779783	-0.389797	0.0701468	6.74893e-08
QTS000007	QTD000066	CEDAR	T-cell_CD8	CL_0000625	CD8+ T cell	naive	277	ENSG00000135297	ILMN_2380740	rs13203367	6	73513091	G	A	0.711191	0.482502	0.0728839	2.01918e-10
QTS000007	QTD000066	CEDAR	T-cell_CD8	CL_0000625	CD8+ T cell	naive	277	ENSG00000146378	ILMN_2412141	rs73547655	6	132911642	C	T	0.0216607	-1.15917	0.272722	2.96992e-05
QTS000007	QTD000066	CEDAR	T-cell_CD8	CL_0000625	CD8+ T cell	naive	277	ENSG00000232640	ILMN_3182120	rs3012420	6	170255353	C	A	0.252708	-0.412321	0.0903922	7.80881e-06
QTS000007	QTD000066	CEDAR	T-cell_CD8	CL_0000625	CD8+ T cell	naive	277	ENSG00000065060	ILMN_3242462	rs2814952	6	34729602	C	T	0.355596	0.403425	0.0653796	2.57246e-09
QTS000007	QTD000066	CEDAR	T-cell_CD8	CL_0000625	CD8+ T cell	naive	277	ENSG00000272168	ILMN_3247023	rs4323302	6	21080975	C	T	0.564982	0.402687	0.0849054	3.4664e-06
QTS000007	QTD000066	CEDAR	T-cell_CD8	CL_0000625	CD8+ T cell	naive	277	ENSG00000156508	ILMN_3251737	rs9352004	6	73528788	A	G	0.673285	-0.604675	0.0552631	3.38234e-23
QTS000007	QTD000066	CEDAR	T-cell_CD8	CL_0000625	CD8+ T cell	naive	277	ENSG00000122574	ILMN_1651253	rs10280319	7	28876654	C	T	0.191336	0.571872	0.117373	1.91215e-06
QTS000007	QTD000066	CEDAR	T-cell_CD8	CL_0000625	CD8+ T cell	naive	277	ENSG00000164659	ILMN_1652371	rs75498734	7	87014934	T	C	0.0270758	-0.985755	0.23045	2.65097e-05
QTS000007	QTD000066	CEDAR	T-cell_CD8	CL_0000625	CD8+ T cell	naive	277	ENSG00000189077	ILMN_1654516	rs112680895	7	75994202	G	A	0.1787	0.524538	0.0645758	1.80183e-14
QTS000007	QTD000066	CEDAR	T-cell_CD8	CL_0000625	CD8+ T cell	naive	277	ENSG00000005075	ILMN_1657317	rs184787600	7	102472467	C	T	0.0180505	1.80777	0.328173	8.63634e-08
QTS000007	QTD000066	CEDAR	T-cell_CD8	CL_0000625	CD8+ T cell	naive	277	ENSG00000005075	ILMN_1657317	rs4543479	7	102470736	C	T	0.716606	0.666103	0.0774123	7.17054e-16
QTS000007	QTD000066	CEDAR	T-cell_CD8	CL_0000625	CD8+ T cell	naive	277	ENSG00000005075	ILMN_1657317	rs4729789	7	102455914	T	C	0.938628	-1.33581	0.13688	2.16322e-19
QTS000007	QTD000066	CEDAR	T-cell_CD8	CL_0000625	CD8+ T cell	naive	277	ENSG00000214253	ILMN_1658351	rs75487681	7	101253420	A	T	0.0487365	-0.681876	0.107292	9.17382e-10
QTS000007	QTD000066	CEDAR	T-cell_CD8	CL_0000625	CD8+ T cell	naive	277	ENSG00000182165	ILMN_1658469	rs28526598	7	87084982	A	G	0.102888	-0.426419	0.0808414	2.78595e-07
QTS000007	QTD000066	CEDAR	T-cell_CD8	CL_0000625	CD8+ T cell	naive	277	ENSG00000106392	ILMN_1662578	rs10246303	7	7246814	A	T	0.413357	0.255436	0.0436324	1.42852e-08
QTS000007	QTD000066	CEDAR	T-cell_CD8	CL_0000625	CD8+ T cell	naive	277	ENSG00000188372	ILMN_1662970	rs17718122	7	76580142	A	G	0.348375	1.08561	0.0460312	9.71472e-67
QTS000007	QTD000066	CEDAR	T-cell_CD8	CL_0000625	CD8+ T cell	naive	277	ENSG00000133597	ILMN_1663132	rs78187635	7	140660274	G	A	0.0740072	-0.816372	0.0956539	1.15254e-15
QTS000007	QTD000066	CEDAR	T-cell_CD8	CL_0000625	CD8+ T cell	naive	277	ENSG00000146757	ILMN_1665327	rs9638450	7	65441138	T	C	0.162455	0.475493	0.0951583	1.06644e-06
QTS000007	QTD000066	CEDAR	T-cell_CD8	CL_0000625	CD8+ T cell	naive	277	ENSG00000006652	ILMN_1667561	rs73196982	7	113040649	A	G	0.0216607	-0.934272	0.201235	5.44349e-06
QTS000007	QTD000066	CEDAR	T-cell_CD8	CL_0000625	CD8+ T cell	naive	277	ENSG00000106070	ILMN_1667771	rs11771818	7	50474477	G	A	0.128159	-0.606751	0.130598	5.36459e-06
QTS000007	QTD000066	CEDAR	T-cell_CD8	CL_0000625	CD8+ T cell	naive	277	ENSG00000127399	ILMN_1669722	rs73170169	7	150310947	G	A	0.250903	0.480017	0.0936746	5.80166e-07
QTS000007	QTD000066	CEDAR	T-cell_CD8	CL_0000625	CD8+ T cell	naive	277	ENSG00000133606	ILMN_1671583	rs28553284	7	140420986	G	T	0.108303	-0.686385	0.105204	3.50856e-10
QTS000007	QTD000066	CEDAR	T-cell_CD8	CL_0000625	CD8+ T cell	naive	277	ENSG00000106305	ILMN_1673252	rs28430759	7	6014788	C	T	0.422383	0.230959	0.0510634	9.24814e-06
QTS000007	QTD000066	CEDAR	T-cell_CD8	CL_0000625	CD8+ T cell	naive	277	ENSG00000196683	ILMN_1674069	rs2270105	7	22822848	G	A	0.283394	-0.695562	0.0702119	7.41301e-20
QTS000007	QTD000066	CEDAR	T-cell_CD8	CL_0000625	CD8+ T cell	naive	277	ENSG00000188732	ILMN_1674498	rs6961832	7	23887433	T	C	0.449458	0.340699	0.0776857	1.67679e-05
QTS000007	QTD000066	CEDAR	T-cell_CD8	CL_0000625	CD8+ T cell	naive	277	ENSG00000086289	ILMN_1675797	rs11771382	7	37902377	C	G	0.366426	0.495835	0.0672948	2.25895e-12
QTS000007	QTD000066	CEDAR	T-cell_CD8	CL_0000625	CD8+ T cell	naive	277	ENSG00000106348	ILMN_1676515	rs73230673	7	128379051	G	A	0.0685921	0.477024	0.0929023	5.51797e-07
QTS000007	QTD000066	CEDAR	T-cell_CD8	CL_0000625	CD8+ T cell	naive	277	ENSG00000185811	ILMN_1676575	rs3829897	7	50562067	G	T	0.370036	0.449742	0.0719536	1.65113e-09
QTS000007	QTD000066	CEDAR	T-cell_CD8	CL_0000625	CD8+ T cell	naive	277	ENSG00000185811	ILMN_1676575	rs61731355	7	50400069	C	A	0.180505	-0.875418	0.0854779	6.36669e-21
QTS000007	QTD000066	CEDAR	T-cell_CD8	CL_0000625	CD8+ T cell	naive	277	ENSG00000185811	ILMN_1676575	rs7779917	7	50423813	C	G	0.0487365	1.55472	0.133215	1.27439e-25
QTS000007	QTD000066	CEDAR	T-cell_CD8	CL_0000625	CD8+ T cell	naive	277	ENSG00000168255	ILMN_1677138	rs9691424	7	102474009	G	T	0.65704	0.260887	0.0541447	2.45344e-06
QTS000007	QTD000066	CEDAR	T-cell_CD8	CL_0000625	CD8+ T cell	naive	277	ENSG00000179406	ILMN_1677841	rs141272321	7	66621514	G	A	0.0180505	-1.5568	0.341293	7.80826e-06
QTS000007	QTD000066	CEDAR	T-cell_CD8	CL_0000625	CD8+ T cell	naive	277	ENSG00000188707	ILMN_1678863	rs3735172	7	150331869	A	G	0.250903	-0.527774	0.0858756	2.94788e-09
QTS000007	QTD000066	CEDAR	T-cell_CD8	CL_0000625	CD8+ T cell	naive	277	ENSG00000105926	ILMN_1679995	rs73083080	7	24461279	T	A	0.120939	0.517547	0.11568	1.1456e-05
QTS000007	QTD000066	CEDAR	T-cell_CD8	CL_0000625	CD8+ T cell	naive	277	ENSG00000064419	ILMN_1683811	rs3847098	7	128955095	T	C	0.386282	-0.659008	0.059361	1.00452e-23
QTS000007	QTD000066	CEDAR	T-cell_CD8	CL_0000625	CD8+ T cell	naive	277	ENSG00000066923	ILMN_1688279	rs12113113	7	100285505	T	G	0.259928	-0.415665	0.0806104	4.96622e-07
QTS000007	QTD000066	CEDAR	T-cell_CD8	CL_0000625	CD8+ T cell	naive	277	ENSG00000048405	ILMN_1688346	rs73234859	7	127618593	G	A	0.0162455	-1.0801	0.2526	2.66865e-05
QTS000007	QTD000066	CEDAR	T-cell_CD8	CL_0000625	CD8+ T cell	naive	277	ENSG00000127951	ILMN_1693009	rs2075761	7	77199636	C	T	0.064982	0.838283	0.147154	3.27731e-08
QTS000007	QTD000066	CEDAR	T-cell_CD8	CL_0000625	CD8+ T cell	naive	277	ENSG00000105989	ILMN_1694011	rs117067537	7	116956407	C	T	0.0162455	1.52567	0.357723	2.79451e-05
QTS000007	QTD000066	CEDAR	T-cell_CD8	CL_0000625	CD8+ T cell	naive	277	ENSG00000003147	ILMN_1694399	rs10247586	7	7941019	C	T	0.456679	-0.225698	0.0475706	3.43966e-06
QTS000007	QTD000066	CEDAR	T-cell_CD8	CL_0000625	CD8+ T cell	naive	277	ENSG00000071462	ILMN_1697348	rs73702562	7	73665552	A	T	0.0415162	0.512788	0.11333	9.17813e-06
QTS000007	QTD000066	CEDAR	T-cell_CD8	CL_0000625	CD8+ T cell	naive	277	ENSG00000130675	ILMN_1697812	rs144282289	7	156858357	T	C	0.0361011	1.24036	0.262539	3.76679e-06
QTS000007	QTD000066	CEDAR	T-cell_CD8	CL_0000625	CD8+ T cell	naive	277	ENSG00000205060	ILMN_1697959	rs2598293	7	134305130	C	T	0.469314	0.521535	0.0681794	3.85567e-13
QTS000007	QTD000066	CEDAR	T-cell_CD8	CL_0000625	CD8+ T cell	naive	277	ENSG00000136279	ILMN_1698307	rs17546439	7	44060774	C	T	0.0740072	-0.724478	0.114329	1.01821e-09
QTS000007	QTD000066	CEDAR	T-cell_CD8	CL_0000625	CD8+ T cell	naive	277	ENSG00000187260	ILMN_1700248	rs12537409	7	151445832	T	C	0.272563	0.390741	0.0826329	3.69619e-06
QTS000007	QTD000066	CEDAR	T-cell_CD8	CL_0000625	CD8+ T cell	naive	277	ENSG00000187260	ILMN_1700248	rs12703130	7	151398045	G	A	0.528881	0.514735	0.0816882	1.24333e-09
QTS000007	QTD000066	CEDAR	T-cell_CD8	CL_0000625	CD8+ T cell	naive	277	ENSG00000187260	ILMN_1700248	rs2286418	7	151381132	T	C	0.0595668	-0.718598	0.157515	7.78691e-06
QTS000007	QTD000066	CEDAR	T-cell_CD8	CL_0000625	CD8+ T cell	naive	277	ENSG00000132434	ILMN_1708009	rs10282700	7	55375110	C	T	0.527076	0.297301	0.0647564	6.85064e-06
QTS000007	QTD000066	CEDAR	T-cell_CD8	CL_0000625	CD8+ T cell	naive	277	ENSG00000106404	ILMN_1708267	rs314327	7	100839870	T	G	0.66065	0.430965	0.0906703	3.30725e-06
QTS000007	QTD000066	CEDAR	T-cell_CD8	CL_0000625	CD8+ T cell	naive	277	ENSG00000122674	ILMN_1708604	rs10265409	7	6829673	C	T	0.451264	-0.540009	0.0595815	3.03913e-17
QTS000007	QTD000066	CEDAR	T-cell_CD8	CL_0000625	CD8+ T cell	naive	277	ENSG00000146707	ILMN_1709800	rs72603801	7	76576574	G	A	0.348375	1.08359	0.0507113	2.44923e-59
QTS000007	QTD000066	CEDAR	T-cell_CD8	CL_0000625	CD8+ T cell	naive	277	ENSG00000136250	ILMN_1709820	rs2080369	7	36762419	C	G	0.146209	-0.51181	0.0880328	1.77013e-08
QTS000007	QTD000066	CEDAR	T-cell_CD8	CL_0000625	CD8+ T cell	naive	277	ENSG00000136250	ILMN_1709820	rs6975956	7	36808813	C	T	0.693141	-0.392782	0.0726453	1.44424e-07
QTS000007	QTD000066	CEDAR	T-cell_CD8	CL_0000625	CD8+ T cell	naive	277	ENSG00000136250	ILMN_1709820	rs75145722	7	36711977	G	C	0.0974729	-0.628435	0.115094	1.10386e-07
QTS000007	QTD000066	CEDAR	T-cell_CD8	CL_0000625	CD8+ T cell	naive	277	ENSG00000136250	ILMN_1709820	rs7790095	7	36690152	T	C	0.689531	-0.519192	0.0622409	4.21951e-15
QTS000007	QTD000066	CEDAR	T-cell_CD8	CL_0000625	CD8+ T cell	naive	277	ENSG00000136250	ILMN_1709820	rs9648437	7	36741317	C	T	0.638989	-0.436793	0.0723665	5.37994e-09
QTS000007	QTD000066	CEDAR	T-cell_CD8	CL_0000625	CD8+ T cell	naive	277	ENSG00000146540	ILMN_1718336	rs111899361	7	1072712	C	T	0.173285	-0.388762	0.0745038	3.68059e-07
QTS000007	QTD000066	CEDAR	T-cell_CD8	CL_0000625	CD8+ T cell	naive	277	ENSG00000198286	ILMN_1721978	rs6955702	7	3118068	A	G	0.51444	0.24961	0.0419215	8.36674e-09
QTS000007	QTD000066	CEDAR	T-cell_CD8	CL_0000625	CD8+ T cell	naive	277	ENSG00000105778	ILMN_1722292	rs7797763	7	32654607	C	T	0.765343	0.435085	0.0911343	3.00507e-06
QTS000007	QTD000066	CEDAR	T-cell_CD8	CL_0000625	CD8+ T cell	naive	277	ENSG00000164600	ILMN_1722559	rs10247175	7	30866260	C	A	0.144404	0.565429	0.121791	5.44571e-06
QTS000007	QTD000066	CEDAR	T-cell_CD8	CL_0000625	CD8+ T cell	naive	277	ENSG00000227191	ILMN_1723944	rs111229283	7	38298501	G	T	0.0613718	-0.65355	0.128194	6.581e-07
QTS000007	QTD000066	CEDAR	T-cell_CD8	CL_0000625	CD8+ T cell	naive	277	ENSG00000155093	ILMN_1728844	rs11769121	7	157592386	A	T	0.0379061	1.4228	0.194434	3.08863e-12
QTS000007	QTD000066	CEDAR	T-cell_CD8	CL_0000625	CD8+ T cell	naive	277	ENSG00000105939	ILMN_1729973	rs2297238	7	139055449	T	G	0.622744	-0.426618	0.0777709	9.70745e-08
QTS000007	QTD000066	CEDAR	T-cell_CD8	CL_0000625	CD8+ T cell	naive	277	ENSG00000173041	ILMN_1730888	rs62456507	7	65011972	C	T	0.126354	-0.350055	0.0812919	2.35013e-05
QTS000007	QTD000066	CEDAR	T-cell_CD8	CL_0000625	CD8+ T cell	naive	277	ENSG00000164548	ILMN_1731043	rs62468823	7	23533700	C	G	0.131769	-0.94647	0.0825811	6.42324e-25
QTS000007	QTD000066	CEDAR	T-cell_CD8	CL_0000625	CD8+ T cell	naive	277	ENSG00000181652	ILMN_1734655	rs138540073	7	151069001	C	T	0.0126354	1.51433	0.336074	9.9652e-06
QTS000007	QTD000066	CEDAR	T-cell_CD8	CL_0000625	CD8+ T cell	naive	277	ENSG00000198874	ILMN_1736135	rs11760843	7	67331122	C	T	0.297834	0.483478	0.0786395	2.91179e-09
QTS000007	QTD000066	CEDAR	T-cell_CD8	CL_0000625	CD8+ T cell	naive	277	ENSG00000198874	ILMN_1736135	rs141206764	7	66511386	G	A	0.0126354	2.13908	0.36855	1.86443e-08
QTS000007	QTD000066	CEDAR	T-cell_CD8	CL_0000625	CD8+ T cell	naive	277	ENSG00000198874	ILMN_1736135	rs73136205	7	67103569	G	A	0.0848375	1.21425	0.109803	1.39571e-23
QTS000007	QTD000066	CEDAR	T-cell_CD8	CL_0000625	CD8+ T cell	naive	277	ENSG00000146859	ILMN_1736863	rs12532630	7	135171154	G	A	0.574007	-0.356171	0.0663484	1.75255e-07
QTS000007	QTD000066	CEDAR	T-cell_CD8	CL_0000625	CD8+ T cell	naive	277	ENSG00000182648	ILMN_1737663	rs4716438	7	156649509	T	C	0.391697	-0.434983	0.0822698	2.61919e-07
QTS000007	QTD000066	CEDAR	T-cell_CD8	CL_0000625	CD8+ T cell	naive	277	ENSG00000090263	ILMN_1741264	rs9274	7	141006231	G	A	0.099278	-0.431933	0.0704913	3.2605e-09
QTS000007	QTD000066	CEDAR	T-cell_CD8	CL_0000625	CD8+ T cell	naive	277	ENSG00000122644	ILMN_1743241	rs35689560	7	12690737	A	G	0.460289	-0.592211	0.0770843	3.12155e-13
QTS000007	QTD000066	CEDAR	T-cell_CD8	CL_0000625	CD8+ T cell	naive	277	ENSG00000211707	ILMN_1744618	rs2097229	7	142368213	T	A	0.442238	0.550144	0.0932441	1.11906e-08
QTS000007	QTD000066	CEDAR	T-cell_CD8	CL_0000625	CD8+ T cell	naive	277	ENSG00000230268	ILMN_1744919	rs76112999	7	123976980	C	T	0.0198556	1.61071	0.32601	1.38957e-06
QTS000007	QTD000066	CEDAR	T-cell_CD8	CL_0000625	CD8+ T cell	naive	277	ENSG00000228775	ILMN_1745860	rs7791469	7	141689840	A	G	0.49278	0.348965	0.0809265	2.29164e-05
QTS000007	QTD000066	CEDAR	T-cell_CD8	CL_0000625	CD8+ T cell	naive	277	ENSG00000146674	ILMN_1746085	rs2342395	7	45935616	A	G	0.81769	0.522664	0.0991364	2.82174e-07
QTS000007	QTD000066	CEDAR	T-cell_CD8	CL_0000625	CD8+ T cell	naive	277	ENSG00000106591	ILMN_1749432	rs617821	7	42930746	G	A	0.868231	-0.644684	0.0694087	6.26304e-18
QTS000007	QTD000066	CEDAR	T-cell_CD8	CL_0000625	CD8+ T cell	naive	277	ENSG00000136197	ILMN_1751051	rs657168	7	42945295	A	G	0.868231	-0.692076	0.0908589	4.73612e-13
QTS000007	QTD000066	CEDAR	T-cell_CD8	CL_0000625	CD8+ T cell	naive	277	ENSG00000128617	ILMN_1757379	rs142254096	7	128861702	C	G	0.0162455	1.62361	0.346061	4.36869e-06
QTS000007	QTD000066	CEDAR	T-cell_CD8	CL_0000625	CD8+ T cell	naive	277	ENSG00000122515	ILMN_1760718	rs1050331	7	44768492	T	G	0.494585	-0.369096	0.0555441	1.747e-10
QTS000007	QTD000066	CEDAR	T-cell_CD8	CL_0000625	CD8+ T cell	naive	277	ENSG00000168090	ILMN_1764431	rs77515038	7	100086903	G	A	0.0631769	-0.584186	0.0949146	2.80429e-09
QTS000007	QTD000066	CEDAR	T-cell_CD8	CL_0000625	CD8+ T cell	naive	277	ENSG00000105983	ILMN_1764522	rs112212788	7	156917067	C	A	0.0487365	-0.8038	0.143903	5.82072e-08
QTS000007	QTD000066	CEDAR	T-cell_CD8	CL_0000625	CD8+ T cell	naive	277	ENSG00000205356	ILMN_1767651	rs3735258	7	98236979	G	A	0.205776	0.394065	0.0566051	2.69807e-11
QTS000007	QTD000066	CEDAR	T-cell_CD8	CL_0000625	CD8+ T cell	naive	277	ENSG00000198898	ILMN_1768870	rs58669400	7	116886774	A	G	0.0722022	0.538688	0.108221	1.16762e-06
QTS000007	QTD000066	CEDAR	T-cell_CD8	CL_0000625	CD8+ T cell	naive	277	ENSG00000164543	ILMN_1776428	rs2108411	7	43626209	A	G	0.655235	0.299322	0.0603717	1.28112e-06
QTS000007	QTD000066	CEDAR	T-cell_CD8	CL_0000625	CD8+ T cell	naive	277	ENSG00000105865	ILMN_1776858	rs73189592	7	107630119	T	G	0.0523466	0.827598	0.172475	2.68928e-06
QTS000007	QTD000066	CEDAR	T-cell_CD8	CL_0000625	CD8+ T cell	naive	277	ENSG00000091127	ILMN_1779353	rs112427007	7	105521846	C	G	0.15704	0.629221	0.090374	2.68607e-11
QTS000007	QTD000066	CEDAR	T-cell_CD8	CL_0000625	CD8+ T cell	naive	277	ENSG00000188186	ILMN_1779735	rs148236040	7	100792527	G	A	0.0144404	0.940238	0.220453	2.79337e-05
QTS000007	QTD000066	CEDAR	T-cell_CD8	CL_0000625	CD8+ T cell	naive	277	ENSG00000106013	ILMN_1779951	rs73217554	7	119031607	C	G	0.0198556	-1.35227	0.3021	1.13422e-05
QTS000007	QTD000066	CEDAR	T-cell_CD8	CL_0000625	CD8+ T cell	naive	277	ENSG00000106524	ILMN_1784292	rs11540037	7	16615762	C	T	0.211191	-0.352312	0.0789816	1.21345e-05
QTS000007	QTD000066	CEDAR	T-cell_CD8	CL_0000625	CD8+ T cell	naive	277	ENSG00000155849	ILMN_1784320	rs60600003	7	37342861	T	G	0.133574	-0.525354	0.0721697	3.9105e-12
QTS000007	QTD000066	CEDAR	T-cell_CD8	CL_0000625	CD8+ T cell	naive	277	ENSG00000146955	ILMN_1785297	rs71213485	7	140489161	A	G	0.151625	0.771007	0.141768	1.23169e-07
QTS000007	QTD000066	CEDAR	T-cell_CD8	CL_0000625	CD8+ T cell	naive	277	ENSG00000135205	ILMN_1790555	rs35236654	7	77205736	C	T	0.1787	-0.671323	0.0875658	3.45947e-13
QTS000007	QTD000066	CEDAR	T-cell_CD8	CL_0000625	CD8+ T cell	naive	277	ENSG00000214309	ILMN_1791438	rs117078492	7	100568974	G	A	0.0144404	1.59597	0.369645	2.2395e-05
QTS000007	QTD000066	CEDAR	T-cell_CD8	CL_0000625	CD8+ T cell	naive	277	ENSG00000002933	ILMN_1791511	rs4725938	7	150763916	A	G	0.628159	-0.576841	0.0814827	1.32828e-11
QTS000007	QTD000066	CEDAR	T-cell_CD8	CL_0000625	CD8+ T cell	naive	277	ENSG00000158525	ILMN_1791530	rs113701263	7	130629464	G	A	0.196751	0.670155	0.104642	6.95698e-10
QTS000007	QTD000066	CEDAR	T-cell_CD8	CL_0000625	CD8+ T cell	naive	277	ENSG00000158525	ILMN_1791530	rs2171492	7	130310900	G	T	0.397112	-0.49082	0.0829612	1.02591e-08
QTS000007	QTD000066	CEDAR	T-cell_CD8	CL_0000625	CD8+ T cell	naive	277	ENSG00000158525	ILMN_1791530	rs6964569	7	130369363	G	A	0.18231	1.0695	0.0812972	1.08841e-30
QTS000007	QTD000066	CEDAR	T-cell_CD8	CL_0000625	CD8+ T cell	naive	277	ENSG00000126870	ILMN_1793290	rs1203184	7	158872530	T	G	0.277978	-0.28464	0.0535001	2.22363e-07
QTS000007	QTD000066	CEDAR	T-cell_CD8	CL_0000625	CD8+ T cell	naive	277	ENSG00000186480	ILMN_1793474	rs10245853	7	155305506	A	G	0.261733	0.432943	0.0780279	7.04214e-08
QTS000007	QTD000066	CEDAR	T-cell_CD8	CL_0000625	CD8+ T cell	naive	277	ENSG00000071189	ILMN_1797082	rs56287412	7	17939205	T	C	0.49639	0.381594	0.0615347	2.16976e-09
QTS000007	QTD000066	CEDAR	T-cell_CD8	CL_0000625	CD8+ T cell	naive	277	ENSG00000106683	ILMN_1797362	rs117112484	7	74109673	G	A	0.0126354	-1.9116	0.396525	2.42473e-06
QTS000007	QTD000066	CEDAR	T-cell_CD8	CL_0000625	CD8+ T cell	naive	277	ENSG00000106617	ILMN_1797531	rs8961	7	151557089	T	C	0.67509	-0.399201	0.0835417	2.94576e-06
QTS000007	QTD000066	CEDAR	T-cell_CD8	CL_0000625	CD8+ T cell	naive	277	ENSG00000177409	ILMN_1799467	rs78091935	7	93122480	G	A	0.0523466	-0.566966	0.101404	5.66041e-08
QTS000007	QTD000066	CEDAR	T-cell_CD8	CL_0000625	CD8+ T cell	naive	277	ENSG00000062582	ILMN_1802553	rs79902400	7	44138794	C	T	0.0234657	-0.629679	0.147669	2.80423e-05
QTS000007	QTD000066	CEDAR	T-cell_CD8	CL_0000625	CD8+ T cell	naive	277	ENSG00000196715	ILMN_1802894	rs12540589	7	65972787	C	T	0.389892	0.341248	0.0551623	2.35787e-09
QTS000007	QTD000066	CEDAR	T-cell_CD8	CL_0000625	CD8+ T cell	naive	277	ENSG00000196715	ILMN_1802894	rs17138089	7	66114851	A	G	0.0559567	0.843153	0.158265	2.14627e-07
QTS000007	QTD000066	CEDAR	T-cell_CD8	CL_0000625	CD8+ T cell	naive	277	ENSG00000196715	ILMN_1802894	rs1835634	7	65421559	G	T	0.528881	0.279771	0.0606513	6.22076e-06
QTS000007	QTD000066	CEDAR	T-cell_CD8	CL_0000625	CD8+ T cell	naive	277	ENSG00000158604	ILMN_1804148	rs217401	7	44551678	C	A	0.48556	-0.515639	0.0674253	3.90227e-13
QTS000007	QTD000066	CEDAR	T-cell_CD8	CL_0000625	CD8+ T cell	naive	277	ENSG00000106049	ILMN_1804150	rs12700814	7	27526696	T	A	0.592058	0.451332	0.0621292	4.28931e-12
QTS000007	QTD000066	CEDAR	T-cell_CD8	CL_0000625	CD8+ T cell	naive	277	ENSG00000196511	ILMN_1804629	rs10231234	7	144830387	T	C	0.409747	-0.432251	0.0536956	2.90609e-14
QTS000007	QTD000066	CEDAR	T-cell_CD8	CL_0000625	CD8+ T cell	naive	277	ENSG00000106330	ILMN_1805345	rs7788302	7	101572890	G	A	0.391697	-0.299313	0.0630365	3.38111e-06
QTS000007	QTD000066	CEDAR	T-cell_CD8	CL_0000625	CD8+ T cell	naive	277	ENSG00000128534	ILMN_1805590	rs10953864	7	118203945	C	T	0.615523	-0.650132	0.0672577	4.22234e-19
QTS000007	QTD000066	CEDAR	T-cell_CD8	CL_0000625	CD8+ T cell	naive	277	ENSG00000105784	ILMN_1808157	rs7810831	7	87720776	A	G	0.0361011	0.989737	0.219469	9.80317e-06
QTS000007	QTD000066	CEDAR	T-cell_CD8	CL_0000625	CD8+ T cell	naive	277	ENSG00000075618	ILMN_1808707	rs852486	7	5596980	G	T	0.0144404	1.39027	0.312301	1.26161e-05
QTS000007	QTD000066	CEDAR	T-cell_CD8	CL_0000625	CD8+ T cell	naive	277	ENSG00000184903	ILMN_1809292	rs253376	7	111299597	C	T	0.472924	0.45419	0.0674801	1.06e-10
QTS000007	QTD000066	CEDAR	T-cell_CD8	CL_0000625	CD8+ T cell	naive	277	ENSG00000158623	ILMN_1809496	rs62473533	7	130674362	G	A	0.0523466	-0.893976	0.179852	1.20715e-06
QTS000007	QTD000066	CEDAR	T-cell_CD8	CL_0000625	CD8+ T cell	naive	277	ENSG00000158623	ILMN_1809496	rs6467310	7	130628875	T	C	0.967509	1.12394	0.216675	4.278e-07
QTS000007	QTD000066	CEDAR	T-cell_CD8	CL_0000625	CD8+ T cell	naive	277	ENSG00000158623	ILMN_1809496	rs76908136	7	130502275	T	G	0.0252708	1.48708	0.281441	2.66419e-07
QTS000007	QTD000066	CEDAR	T-cell_CD8	CL_0000625	CD8+ T cell	naive	277	ENSG00000155660	ILMN_1815261	rs56104013	7	148988221	C	G	0.169675	0.546527	0.0963814	3.75571e-08
QTS000007	QTD000066	CEDAR	T-cell_CD8	CL_0000625	CD8+ T cell	naive	277	ENSG00000232869	ILMN_1821975	rs35750152	7	142800126	T	G	0.427798	-0.377291	0.068241	7.79071e-08
QTS000007	QTD000066	CEDAR	T-cell_CD8	CL_0000625	CD8+ T cell	naive	277	ENSG00000227481	ILMN_1855171	rs79415932	7	34038888	G	A	0.0848375	-0.742575	0.153236	2.15992e-06
QTS000007	QTD000066	CEDAR	T-cell_CD8	CL_0000625	CD8+ T cell	naive	277	ENSG00000261305	ILMN_1867457	rs1047586	7	150338370	T	G	0.250903	0.454573	0.0994301	7.46114e-06
QTS000007	QTD000066	CEDAR	T-cell_CD8	CL_0000625	CD8+ T cell	naive	277	ENSG00000219545	ILMN_1882764	rs17169553	7	7699575	T	C	0.0812274	0.430784	0.0835049	4.91047e-07
QTS000007	QTD000066	CEDAR	T-cell_CD8	CL_0000625	CD8+ T cell	naive	277	ENSG00000232956	ILMN_1898124	rs73104164	7	44960767	G	A	0.137184	0.764203	0.101108	6.86616e-13
QTS000007	QTD000066	CEDAR	T-cell_CD8	CL_0000625	CD8+ T cell	naive	277	ENSG00000243193	ILMN_1901341	rs118090381	7	106366448	C	G	0.0216607	-1.30647	0.311223	3.69416e-05
QTS000007	QTD000066	CEDAR	T-cell_CD8	CL_0000625	CD8+ T cell	naive	277	ENSG00000271204	ILMN_1903914	rs205731	7	130971427	A	T	0.543321	-0.319165	0.0576123	7.36225e-08
QTS000007	QTD000066	CEDAR	T-cell_CD8	CL_0000625	CD8+ T cell	naive	277	ENSG00000075624	ILMN_2038777	rs852388	7	5534608	G	C	0.209386	-0.429185	0.0729717	1.23541e-08
QTS000007	QTD000066	CEDAR	T-cell_CD8	CL_0000625	CD8+ T cell	naive	277	ENSG00000105963	ILMN_2047511	rs13233276	7	920538	C	T	0.214801	-0.275642	0.0580829	3.42119e-06
QTS000007	QTD000066	CEDAR	T-cell_CD8	CL_0000625	CD8+ T cell	naive	277	ENSG00000106588	ILMN_2058512	rs56260765	7	42984380	T	C	0.0902527	0.517108	0.0792773	3.53978e-10
QTS000007	QTD000066	CEDAR	T-cell_CD8	CL_0000625	CD8+ T cell	naive	277	ENSG00000146918	ILMN_2066756	rs111282386	7	158542210	G	A	0.0613718	-0.891832	0.196095	8.28735e-06
QTS000007	QTD000066	CEDAR	T-cell_CD8	CL_0000625	CD8+ T cell	naive	277	ENSG00000146918	ILMN_2066756	rs3793177	7	158647583	T	C	0.592058	-0.416156	0.0830592	1.00042e-06
QTS000007	QTD000066	CEDAR	T-cell_CD8	CL_0000625	CD8+ T cell	naive	277	ENSG00000146918	ILMN_2066756	rs73165344	7	158685999	C	T	0.0631769	1.25642	0.167426	9.64533e-13
QTS000007	QTD000066	CEDAR	T-cell_CD8	CL_0000625	CD8+ T cell	naive	277	ENSG00000221938	ILMN_2074432	rs1731353	7	144173329	G	A	0.17148	-0.734482	0.0987171	1.44102e-12
QTS000007	QTD000066	CEDAR	T-cell_CD8	CL_0000625	CD8+ T cell	naive	277	ENSG00000128524	ILMN_2099783	rs139848219	7	128067315	G	A	0.0162455	-0.728827	0.153105	3.20051e-06
QTS000007	QTD000066	CEDAR	T-cell_CD8	CL_0000625	CD8+ T cell	naive	277	ENSG00000128607	ILMN_2115591	rs4324873	7	130121243	T	C	0.445848	-0.381389	0.0684073	6.14136e-08
QTS000007	QTD000066	CEDAR	T-cell_CD8	CL_0000625	CD8+ T cell	naive	277	ENSG00000213462	ILMN_2118663	rs55778450	7	65089823	A	G	0.359206	0.583135	0.0922912	1.12893e-09
QTS000007	QTD000066	CEDAR	T-cell_CD8	CL_0000625	CD8+ T cell	naive	277	ENSG00000005020	ILMN_2125010	rs73069539	7	26864042	C	T	0.303249	0.504154	0.0495038	9.71471e-21
QTS000007	QTD000066	CEDAR	T-cell_CD8	CL_0000625	CD8+ T cell	naive	277	ENSG00000106261	ILMN_2139052	rs35058708	7	100036110	G	A	0.588448	-0.404248	0.0700702	2.24077e-08
QTS000007	QTD000066	CEDAR	T-cell_CD8	CL_0000625	CD8+ T cell	naive	277	ENSG00000077454	ILMN_2157075	rs146873825	7	100307835	G	A	0.066787	-0.840821	0.0913136	1.10236e-17
QTS000007	QTD000066	CEDAR	T-cell_CD8	CL_0000625	CD8+ T cell	naive	277	ENSG00000106153	ILMN_2191681	rs816410	7	56104668	T	C	0.790614	-0.80029	0.0596578	1.3749e-31
QTS000007	QTD000066	CEDAR	T-cell_CD8	CL_0000625	CD8+ T cell	naive	277	ENSG00000127952	ILMN_2210729	rs112985171	7	76179294	C	T	0.0938628	1.21139	0.0783393	9.05655e-39
QTS000007	QTD000066	CEDAR	T-cell_CD8	CL_0000625	CD8+ T cell	naive	277	ENSG00000157240	ILMN_2222065	rs7796181	7	90743548	C	T	0.391697	-0.371373	0.0836831	1.33949e-05
QTS000007	QTD000066	CEDAR	T-cell_CD8	CL_0000625	CD8+ T cell	naive	277	ENSG00000106246	ILMN_2225709	rs117736818	7	99625726	G	A	0.0108303	-1.8432	0.3419	1.56319e-07
QTS000007	QTD000066	CEDAR	T-cell_CD8	CL_0000625	CD8+ T cell	naive	277	ENSG00000154710	ILMN_2230577	rs62466589	7	66994412	C	T	0.0541516	-0.88159	0.169663	4.09604e-07
QTS000007	QTD000066	CEDAR	T-cell_CD8	CL_0000625	CD8+ T cell	naive	277	ENSG00000146574	ILMN_2246083	rs11971998	7	6830507	T	C	0.453069	-0.942599	0.0412332	2.39436e-64
QTS000007	QTD000066	CEDAR	T-cell_CD8	CL_0000625	CD8+ T cell	naive	277	ENSG00000166997	ILMN_2252408	rs142232790	7	100293682	G	A	0.0234657	-1.40434	0.281993	1.15464e-06
QTS000007	QTD000066	CEDAR	T-cell_CD8	CL_0000625	CD8+ T cell	naive	277	ENSG00000166997	ILMN_2252408	rs35305377	7	100341332	G	A	0.563177	-0.375968	0.0793384	3.52964e-06
QTS000007	QTD000066	CEDAR	T-cell_CD8	CL_0000625	CD8+ T cell	naive	277	ENSG00000166997	ILMN_2252408	rs4729575	7	100089250	G	T	0.268953	-0.568641	0.0875264	4.10807e-10
QTS000007	QTD000066	CEDAR	T-cell_CD8	CL_0000625	CD8+ T cell	naive	277	ENSG00000157800	ILMN_2307598	rs7796411	7	140380630	C	G	0.548736	0.387087	0.075705	6.12343e-07
QTS000007	QTD000066	CEDAR	T-cell_CD8	CL_0000625	CD8+ T cell	naive	277	ENSG00000241468	ILMN_2310621	rs145250156	7	99923663	G	A	0.0144404	-1.06056	0.209722	8.01341e-07
QTS000007	QTD000066	CEDAR	T-cell_CD8	CL_0000625	CD8+ T cell	naive	277	ENSG00000135269	ILMN_2311796	rs1881287	7	116226300	A	G	0.250903	0.541041	0.0624405	4.75633e-16
QTS000007	QTD000066	CEDAR	T-cell_CD8	CL_0000625	CD8+ T cell	naive	277	ENSG00000128604	ILMN_2312606	rs10239340	7	129028456	T	G	0.611913	-0.950385	0.0540433	2.99954e-46
QTS000007	QTD000066	CEDAR	T-cell_CD8	CL_0000625	CD8+ T cell	naive	277	ENSG00000128604	ILMN_2312606	rs55900917	7	129013976	G	A	0.0487365	0.952844	0.172108	7.49688e-08
QTS000007	QTD000066	CEDAR	T-cell_CD8	CL_0000625	CD8+ T cell	naive	277	ENSG00000128604	ILMN_2312606	rs56167726	7	128920848	C	T	0.17509	0.597772	0.106001	4.41492e-08
QTS000007	QTD000066	CEDAR	T-cell_CD8	CL_0000625	CD8+ T cell	naive	277	ENSG00000146833	ILMN_2323385	rs2572003	7	99903690	A	T	0.566787	0.738331	0.0419544	2.70457e-46
QTS000007	QTD000066	CEDAR	T-cell_CD8	CL_0000625	CD8+ T cell	naive	277	ENSG00000133561	ILMN_2329429	rs62491812	7	150630336	C	A	0.191336	0.310217	0.0672326	6.18449e-06
QTS000007	QTD000066	CEDAR	T-cell_CD8	CL_0000625	CD8+ T cell	naive	277	ENSG00000122643	ILMN_2352121	rs10262141	7	33063100	G	C	0.685921	-0.866064	0.0745631	1.95874e-25
QTS000007	QTD000066	CEDAR	T-cell_CD8	CL_0000625	CD8+ T cell	naive	277	ENSG00000172331	ILMN_2352921	rs7797695	7	134626466	A	G	0.474729	-0.300617	0.0656834	7.29858e-06
QTS000007	QTD000066	CEDAR	T-cell_CD8	CL_0000625	CD8+ T cell	naive	277	ENSG00000106635	ILMN_2367275	rs552980	7	74368020	T	C	0.463899	-0.313914	0.0718074	1.78014e-05
QTS000007	QTD000066	CEDAR	T-cell_CD8	CL_0000625	CD8+ T cell	naive	277	ENSG00000196937	ILMN_2368773	rs1196475	7	122009169	C	T	0.373646	0.311838	0.0692823	1.01833e-05
QTS000007	QTD000066	CEDAR	T-cell_CD8	CL_0000625	CD8+ T cell	naive	277	ENSG00000105793	ILMN_2383754	rs11563435	7	90270893	A	C	0.472924	0.348538	0.0740185	4.04378e-06
QTS000007	QTD000066	CEDAR	T-cell_CD8	CL_0000625	CD8+ T cell	naive	277	ENSG00000132436	ILMN_2389114	rs6945253	7	50433742	T	G	0.631769	0.363085	0.0743316	1.80518e-06
QTS000007	QTD000066	CEDAR	T-cell_CD8	CL_0000625	CD8+ T cell	naive	277	ENSG00000127914	ILMN_2396691	rs62465421	7	92081018	A	C	0.135379	0.514197	0.111728	6.52033e-06
QTS000007	QTD000066	CEDAR	T-cell_CD8	CL_0000625	CD8+ T cell	naive	277	ENSG00000164597	ILMN_2399877	rs17154091	7	107444345	T	C	0.268953	1.06342	0.0499491	4.49309e-59
QTS000007	QTD000066	CEDAR	T-cell_CD8	CL_0000625	CD8+ T cell	naive	277	ENSG00000075142	ILMN_2400219	rs1063964	7	88206154	G	A	0.323105	1.28889	0.043008	1.24495e-86
QTS000007	QTD000066	CEDAR	T-cell_CD8	CL_0000625	CD8+ T cell	naive	277	ENSG00000005486	ILMN_2406410	rs10952869	7	76217135	A	G	0.216606	0.363964	0.0685376	2.33585e-07
QTS000007	QTD000066	CEDAR	T-cell_CD8	CL_0000625	CD8+ T cell	naive	277	ENSG00000284691	ILMN_3226637	rs4725896	7	150418095	A	G	0.736462	0.510855	0.078429	3.73115e-10
QTS000007	QTD000066	CEDAR	T-cell_CD8	CL_0000625	CD8+ T cell	naive	277	ENSG00000284691	ILMN_3226637	rs6969466	7	150442806	C	T	0.34657	0.389656	0.0837686	5.23147e-06
QTS000007	QTD000066	CEDAR	T-cell_CD8	CL_0000625	CD8+ T cell	naive	277	ENSG00000284691	ILMN_3226637	rs73172720	7	150399846	G	C	0.229242	0.553835	0.105944	3.51158e-07
QTS000007	QTD000066	CEDAR	T-cell_CD8	CL_0000625	CD8+ T cell	naive	277	ENSG00000186472	ILMN_3234654	rs62461395	7	82865739	T	A	0.261733	-0.431932	0.0908452	3.28487e-06
QTS000007	QTD000066	CEDAR	T-cell_CD8	CL_0000625	CD8+ T cell	naive	277	ENSG00000226816	ILMN_3238511	rs858254	7	23177584	G	C	0.0361011	1.18798	0.210824	4.51488e-08
QTS000007	QTD000066	CEDAR	T-cell_CD8	CL_0000625	CD8+ T cell	naive	277	ENSG00000228049	ILMN_3241970	rs4729851	7	102711400	A	T	0.655235	-0.344649	0.0766208	1.03111e-05
QTS000007	QTD000066	CEDAR	T-cell_CD8	CL_0000625	CD8+ T cell	naive	277	ENSG00000186088	ILMN_3245773	rs17151592	7	77314810	C	G	0.0703971	1.27218	0.112077	1.49576e-24
QTS000007	QTD000066	CEDAR	T-cell_CD8	CL_0000625	CD8+ T cell	naive	277	ENSG00000196329	ILMN_3248146	rs10361	7	150743155	G	C	0.323105	-0.453861	0.0766935	1.01718e-08
QTS000007	QTD000066	CEDAR	T-cell_CD8	CL_0000625	CD8+ T cell	naive	277	ENSG00000230487	ILMN_3248764	rs58869119	7	1401836	T	C	0.1787	0.543516	0.104354	3.85808e-07
QTS000007	QTD000066	CEDAR	T-cell_CD8	CL_0000625	CD8+ T cell	naive	277	ENSG00000086232	ILMN_3250614	rs4560	7	6023652	C	T	0.415162	0.609229	0.0585641	1.92798e-21
QTS000007	QTD000066	CEDAR	T-cell_CD8	CL_0000625	CD8+ T cell	naive	277	ENSG00000242588	ILMN_3261747	rs116007322	7	128593714	G	A	0.15704	-0.784663	0.100254	1.23973e-13
QTS000007	QTD000066	CEDAR	T-cell_CD8	CL_0000625	CD8+ T cell	naive	277	ENSG00000241764	ILMN_3271218	rs3735609	7	107743299	C	G	0.214801	0.504566	0.0935986	1.56572e-07
QTS000007	QTD000066	CEDAR	T-cell_CD8	CL_0000625	CD8+ T cell	naive	277	ENSG00000273344	ILMN_3282121	rs145885051	7	155242205	G	A	0.0126354	1.64282	0.339774	2.27165e-06
QTS000007	QTD000066	CEDAR	T-cell_CD8	CL_0000625	CD8+ T cell	naive	277	ENSG00000277149	ILMN_3298694	rs28706268	7	72811172	A	G	0.787004	-0.717793	0.0933534	2.9978e-13
QTS000007	QTD000066	CEDAR	T-cell_CD8	CL_0000625	CD8+ T cell	naive	277	ENSG00000214960	ILMN_3300353	rs17169453	7	16397083	T	C	0.135379	-0.575417	0.116686	1.45181e-06
QTS000007	QTD000066	CEDAR	T-cell_CD8	CL_0000625	CD8+ T cell	naive	277	ENSG00000136247	ILMN_3307025	rs11559147	7	6577616	C	G	0.740072	0.295429	0.0553062	2.00012e-07
QTS000007	QTD000066	CEDAR	T-cell_CD8	CL_0000625	CD8+ T cell	naive	277	ENSG00000176731	ILMN_1653205	rs6605624	8	85130579	T	G	0.736462	0.260285	0.0441016	1.10774e-08
QTS000007	QTD000066	CEDAR	T-cell_CD8	CL_0000625	CD8+ T cell	naive	277	ENSG00000156675	ILMN_1656419	rs327925	8	38591624	G	C	0.149819	-0.539239	0.119225	9.25283e-06
QTS000007	QTD000066	CEDAR	T-cell_CD8	CL_0000625	CD8+ T cell	naive	277	ENSG00000164930	ILMN_1659297	rs827538	8	103286851	A	G	0.296029	-0.44847	0.0679845	2.31329e-10
QTS000007	QTD000066	CEDAR	T-cell_CD8	CL_0000625	CD8+ T cell	naive	277	ENSG00000155097	ILMN_1659801	rs924211	8	103025927	T	C	0.0505415	-1.02586	0.137687	1.35051e-12
QTS000007	QTD000066	CEDAR	T-cell_CD8	CL_0000625	CD8+ T cell	naive	277	ENSG00000155189	ILMN_1662049	rs71525730	8	6496078	T	C	0.166065	0.289269	0.0648383	1.20972e-05
QTS000007	QTD000066	CEDAR	T-cell_CD8	CL_0000625	CD8+ T cell	naive	277	ENSG00000104267	ILMN_1662795	rs13282987	8	85633801	C	T	0.50722	0.390229	0.0855455	7.80252e-06
QTS000007	QTD000066	CEDAR	T-cell_CD8	CL_0000625	CD8+ T cell	naive	277	ENSG00000197265	ILMN_1664931	rs2978257	8	30643198	C	T	0.442238	0.370377	0.063567	1.65496e-08
QTS000007	QTD000066	CEDAR	T-cell_CD8	CL_0000625	CD8+ T cell	naive	277	ENSG00000104518	ILMN_1665428	rs13254352	8	143567480	C	A	0.252708	0.358192	0.0547953	3.26385e-10
QTS000007	QTD000066	CEDAR	T-cell_CD8	CL_0000625	CD8+ T cell	naive	277	ENSG00000104518	ILMN_1665428	rs388357	8	143491740	A	C	0.648014	-0.272375	0.0544162	1.02416e-06
QTS000007	QTD000066	CEDAR	T-cell_CD8	CL_0000625	CD8+ T cell	naive	277	ENSG00000104518	ILMN_1665428	rs76419451	8	143519646	C	G	0.155235	-0.374319	0.0714175	3.28435e-07
QTS000007	QTD000066	CEDAR	T-cell_CD8	CL_0000625	CD8+ T cell	naive	277	ENSG00000104375	ILMN_1666453	rs2442015	8	98807666	G	C	0.66065	0.390699	0.0867703	1.01078e-05
QTS000007	QTD000066	CEDAR	T-cell_CD8	CL_0000625	CD8+ T cell	naive	277	ENSG00000136573	ILMN_1668277	rs2736332	8	11482456	G	C	0.252708	-0.42106	0.0944168	1.21925e-05
QTS000007	QTD000066	CEDAR	T-cell_CD8	CL_0000625	CD8+ T cell	naive	277	ENSG00000168672	ILMN_1670807	rs12548156	8	126501105	T	C	0.110108	-0.782483	0.100476	1.59343e-13
QTS000007	QTD000066	CEDAR	T-cell_CD8	CL_0000625	CD8+ T cell	naive	277	ENSG00000104228	ILMN_1671765	rs13270235	8	26692223	G	A	0.731047	-0.339161	0.0733539	5.92729e-06
QTS000007	QTD000066	CEDAR	T-cell_CD8	CL_0000625	CD8+ T cell	naive	277	ENSG00000165071	ILMN_1674402	rs4625013	8	132703106	C	T	0.442238	0.523763	0.0682164	3.21581e-13
QTS000007	QTD000066	CEDAR	T-cell_CD8	CL_0000625	CD8+ T cell	naive	277	ENSG00000070718	ILMN_1676946	rs10958709	8	42170559	G	A	0.411552	-0.262792	0.0626784	3.77387e-05
QTS000007	QTD000066	CEDAR	T-cell_CD8	CL_0000625	CD8+ T cell	naive	277	ENSG00000176209	ILMN_1677385	rs2974342	8	42581508	T	G	0.611913	-0.651477	0.0581109	4.36884e-24
QTS000007	QTD000066	CEDAR	T-cell_CD8	CL_0000625	CD8+ T cell	naive	277	ENSG00000104613	ILMN_1679483	rs1534649	8	19942130	G	T	0.429603	-0.315295	0.07178	1.62782e-05
QTS000007	QTD000066	CEDAR	T-cell_CD8	CL_0000625	CD8+ T cell	naive	277	ENSG00000165392	ILMN_1679881	rs11574273	8	31100716	A	G	0.0541516	-0.592279	0.124364	3.16924e-06
QTS000007	QTD000066	CEDAR	T-cell_CD8	CL_0000625	CD8+ T cell	naive	277	ENSG00000104341	ILMN_1680196	rs147931051	8	97767569	G	A	0.162455	-0.833496	0.0809381	4.19395e-21
QTS000007	QTD000066	CEDAR	T-cell_CD8	CL_0000625	CD8+ T cell	naive	277	ENSG00000104341	ILMN_1680196	rs2438208	8	97784500	T	C	0.615523	-0.382872	0.0634089	5.31316e-09
QTS000007	QTD000066	CEDAR	T-cell_CD8	CL_0000625	CD8+ T cell	naive	277	ENSG00000104341	ILMN_1680196	rs7003400	8	97840999	G	A	0.155235	-0.599157	0.0868185	3.87047e-11
QTS000007	QTD000066	CEDAR	T-cell_CD8	CL_0000625	CD8+ T cell	naive	277	ENSG00000147677	ILMN_1683660	rs78172905	8	117750943	G	A	0.0848375	-0.377962	0.0823373	6.87039e-06
QTS000007	QTD000066	CEDAR	T-cell_CD8	CL_0000625	CD8+ T cell	naive	277	ENSG00000154319	ILMN_1687213	rs2409780	8	11480078	T	C	0.232852	0.606475	0.100384	5.21535e-09
QTS000007	QTD000066	CEDAR	T-cell_CD8	CL_0000625	CD8+ T cell	naive	277	ENSG00000254389	ILMN_1688772	rs113739887	8	143011760	G	A	0.0451264	-1.04287	0.229462	8.40118e-06
QTS000007	QTD000066	CEDAR	T-cell_CD8	CL_0000625	CD8+ T cell	naive	277	ENSG00000078674	ILMN_1690487	rs2517332	8	17865106	A	C	0.768953	-0.231459	0.0492202	4.15988e-06
QTS000007	QTD000066	CEDAR	T-cell_CD8	CL_0000625	CD8+ T cell	naive	277	ENSG00000064313	ILMN_1694888	rs62526620	8	119849946	A	G	0.146209	-0.415811	0.0762785	1.15509e-07
QTS000007	QTD000066	CEDAR	T-cell_CD8	CL_0000625	CD8+ T cell	naive	277	ENSG00000156795	ILMN_1695491	rs13272492	8	123423829	G	A	0.310469	-0.641808	0.0647951	7.48996e-20
QTS000007	QTD000066	CEDAR	T-cell_CD8	CL_0000625	CD8+ T cell	naive	277	ENSG00000008988	ILMN_1701596	rs7007287	8	56142495	G	A	0.0306859	-1.02143	0.21826	4.60699e-06
QTS000007	QTD000066	CEDAR	T-cell_CD8	CL_0000625	CD8+ T cell	naive	277	ENSG00000147576	ILMN_1702858	rs2719008	8	66471549	T	C	0.487365	0.326829	0.0653396	1.04077e-06
QTS000007	QTD000066	CEDAR	T-cell_CD8	CL_0000625	CD8+ T cell	naive	277	ENSG00000104290	ILMN_1703408	rs17057381	8	27559284	G	A	0.0270758	-0.940037	0.20514	7.11838e-06
QTS000007	QTD000066	CEDAR	T-cell_CD8	CL_0000625	CD8+ T cell	naive	277	ENSG00000182307	ILMN_1706275	rs2978444	8	144986209	T	C	0.229242	0.594907	0.0828948	7.34737e-12
QTS000007	QTD000066	CEDAR	T-cell_CD8	CL_0000625	CD8+ T cell	naive	277	ENSG00000120915	ILMN_1709237	rs1042064	8	27544615	T	C	0.283394	0.486209	0.0438396	1.09269e-23
QTS000007	QTD000066	CEDAR	T-cell_CD8	CL_0000625	CD8+ T cell	naive	277	ENSG00000147813	ILMN_1710752	rs9657360	8	143594692	C	T	0.814079	1.22701	0.0583678	3.66332e-58
QTS000007	QTD000066	CEDAR	T-cell_CD8	CL_0000625	CD8+ T cell	naive	277	ENSG00000185730	ILMN_1712517	rs114153166	8	143365858	G	C	0.0848375	0.702597	0.125072	4.94046e-08
QTS000007	QTD000066	CEDAR	T-cell_CD8	CL_0000625	CD8+ T cell	naive	277	ENSG00000185730	ILMN_1712517	rs11776342	8	143237982	C	G	0.814079	0.54101	0.0893305	4.81371e-09
QTS000007	QTD000066	CEDAR	T-cell_CD8	CL_0000625	CD8+ T cell	naive	277	ENSG00000185730	ILMN_1712517	rs12680498	8	143324711	G	A	0.411552	0.56603	0.065499	5.56733e-16
QTS000007	QTD000066	CEDAR	T-cell_CD8	CL_0000625	CD8+ T cell	naive	277	ENSG00000104695	ILMN_1712659	rs34234016	8	30918288	A	G	0.064982	0.523247	0.0986358	2.40134e-07
QTS000007	QTD000066	CEDAR	T-cell_CD8	CL_0000625	CD8+ T cell	naive	277	ENSG00000246582	ILMN_1713141	rs12680081	8	23233910	A	G	0.187726	0.504183	0.101184	1.13949e-06
QTS000007	QTD000066	CEDAR	T-cell_CD8	CL_0000625	CD8+ T cell	naive	277	ENSG00000246582	ILMN_1713141	rs13255394	8	23226033	T	C	0.536101	-0.471137	0.0723229	3.71493e-10
QTS000007	QTD000066	CEDAR	T-cell_CD8	CL_0000625	CD8+ T cell	naive	277	ENSG00000246582	ILMN_1713141	rs67449863	8	23176707	G	C	0.418773	-0.355137	0.0782055	8.54265e-06
QTS000007	QTD000066	CEDAR	T-cell_CD8	CL_0000625	CD8+ T cell	naive	277	ENSG00000147454	ILMN_1715969	rs2928682	8	23577604	G	A	0.261733	-0.598584	0.0817529	3.00876e-12
QTS000007	QTD000066	CEDAR	T-cell_CD8	CL_0000625	CD8+ T cell	naive	277	ENSG00000035681	ILMN_1716596	rs2279462	8	58595391	A	C	0.32852	0.360621	0.0689947	3.5261e-07
QTS000007	QTD000066	CEDAR	T-cell_CD8	CL_0000625	CD8+ T cell	naive	277	ENSG00000167700	ILMN_1718972	rs145935998	8	144048782	G	A	0.0108303	-1.40002	0.282992	1.34751e-06
QTS000007	QTD000066	CEDAR	T-cell_CD8	CL_0000625	CD8+ T cell	naive	277	ENSG00000147421	ILMN_1720059	rs10088428	8	29052006	C	T	0.267148	-1.10659	0.0542	4.29041e-56
QTS000007	QTD000066	CEDAR	T-cell_CD8	CL_0000625	CD8+ T cell	naive	277	ENSG00000104689	ILMN_1721316	rs13255394	8	23226033	T	C	0.536101	-0.343595	0.0788907	1.908e-05
QTS000007	QTD000066	CEDAR	T-cell_CD8	CL_0000625	CD8+ T cell	naive	277	ENSG00000104442	ILMN_1722066	rs61087942	8	65565413	C	T	0.404332	0.240268	0.0529559	8.69174e-06
QTS000007	QTD000066	CEDAR	T-cell_CD8	CL_0000625	CD8+ T cell	naive	277	ENSG00000154589	ILMN_1724533	rs4434614	8	73974497	G	A	0.115523	0.467394	0.086114	1.30108e-07
QTS000007	QTD000066	CEDAR	T-cell_CD8	CL_0000625	CD8+ T cell	naive	277	ENSG00000171044	ILMN_1724762	rs4618656	8	11111725	T	A	0.398917	0.45904	0.0700323	2.94674e-10
QTS000007	QTD000066	CEDAR	T-cell_CD8	CL_0000625	CD8+ T cell	naive	277	ENSG00000240247	ILMN_1725661	rs146387841	8	6410611	G	A	0.0162455	-1.55545	0.327197	3.29557e-06
QTS000007	QTD000066	CEDAR	T-cell_CD8	CL_0000625	CD8+ T cell	naive	277	ENSG00000134014	ILMN_1744068	rs73668439	8	28337080	G	C	0.099278	0.479836	0.104664	7.0515e-06
QTS000007	QTD000066	CEDAR	T-cell_CD8	CL_0000625	CD8+ T cell	naive	277	ENSG00000183117	ILMN_1746945	rs10081537	8	4779760	G	C	0.146209	0.579592	0.116528	1.18889e-06
QTS000007	QTD000066	CEDAR	T-cell_CD8	CL_0000625	CD8+ T cell	naive	277	ENSG00000164754	ILMN_1748578	rs62511346	8	116406964	A	G	0.0523466	-0.676795	0.157107	2.33316e-05
QTS000007	QTD000066	CEDAR	T-cell_CD8	CL_0000625	CD8+ T cell	naive	277	ENSG00000147471	ILMN_1748908	rs7463174	8	37778131	A	G	0.111913	0.871715	0.0909159	7.40299e-19
QTS000007	QTD000066	CEDAR	T-cell_CD8	CL_0000625	CD8+ T cell	naive	277	ENSG00000155099	ILMN_1752117	rs10111737	8	91026076	C	T	0.720217	-0.377549	0.0830192	8.29583e-06
QTS000007	QTD000066	CEDAR	T-cell_CD8	CL_0000625	CD8+ T cell	naive	277	ENSG00000164821	ILMN_1753347	rs2980666	8	6611919	G	A	0.944043	-0.703253	0.160816	1.76936e-05
QTS000007	QTD000066	CEDAR	T-cell_CD8	CL_0000625	CD8+ T cell	naive	277	ENSG00000155792	ILMN_1756685	rs7818471	8	119897596	G	A	0.49278	0.545308	0.0839696	4.17165e-10
QTS000007	QTD000066	CEDAR	T-cell_CD8	CL_0000625	CD8+ T cell	naive	277	ENSG00000160972	ILMN_1757882	rs750472	8	144476070	A	C	0.481949	0.273935	0.0604693	8.96194e-06
QTS000007	QTD000066	CEDAR	T-cell_CD8	CL_0000625	CD8+ T cell	naive	277	ENSG00000159167	ILMN_1758164	rs78552193	8	23413160	C	T	0.0216607	1.37809	0.296693	5.39147e-06
QTS000007	QTD000066	CEDAR	T-cell_CD8	CL_0000625	CD8+ T cell	naive	277	ENSG00000133731	ILMN_1758811	rs2278203	8	81686076	C	A	0.0415162	-1.06069	0.126766	3.55434e-15
QTS000007	QTD000066	CEDAR	T-cell_CD8	CL_0000625	CD8+ T cell	naive	277	ENSG00000133731	ILMN_1758811	rs2919297	8	81616718	T	C	0.277978	-0.433524	0.0545317	5.58459e-14
QTS000007	QTD000066	CEDAR	T-cell_CD8	CL_0000625	CD8+ T cell	naive	277	ENSG00000133731	ILMN_1758811	rs399359	8	81550013	C	T	0.319495	-0.283307	0.0527218	1.7057e-07
QTS000007	QTD000066	CEDAR	T-cell_CD8	CL_0000625	CD8+ T cell	naive	277	ENSG00000104312	ILMN_1758939	rs218905	8	89723661	A	G	0.552347	0.573575	0.0808245	1.19655e-11
QTS000007	QTD000066	CEDAR	T-cell_CD8	CL_0000625	CD8+ T cell	naive	277	ENSG00000161016	ILMN_1764721	rs9987114	8	144779937	C	G	0.353791	0.46651	0.0633883	2.38215e-12
QTS000007	QTD000066	CEDAR	T-cell_CD8	CL_0000625	CD8+ T cell	naive	277	ENSG00000184489	ILMN_1769779	rs34642025	8	141405550	A	G	0.308664	0.432534	0.0866155	1.08234e-06
QTS000007	QTD000066	CEDAR	T-cell_CD8	CL_0000625	CD8+ T cell	naive	277	ENSG00000104219	ILMN_1769783	rs73198529	8	17207245	G	T	0.0487365	-0.57868	0.11654	1.23666e-06
QTS000007	QTD000066	CEDAR	T-cell_CD8	CL_0000625	CD8+ T cell	naive	277	ENSG00000085719	ILMN_1773576	rs3213911	8	86544463	G	A	0.397112	0.256478	0.0549469	4.8655e-06
QTS000007	QTD000066	CEDAR	T-cell_CD8	CL_0000625	CD8+ T cell	naive	277	ENSG00000066855	ILMN_1774028	rs113747163	8	65702484	G	C	0.193141	0.722906	0.0761391	1.4466e-18
QTS000007	QTD000066	CEDAR	T-cell_CD8	CL_0000625	CD8+ T cell	naive	277	ENSG00000104687	ILMN_1775182	rs13278031	8	30759679	G	A	0.8213	0.5903	0.0955577	2.47607e-09
QTS000007	QTD000066	CEDAR	T-cell_CD8	CL_0000625	CD8+ T cell	naive	277	ENSG00000104687	ILMN_1775182	rs35773036	8	30411536	G	A	0.0216607	1.3609	0.267477	6.91156e-07
QTS000007	QTD000066	CEDAR	T-cell_CD8	CL_0000625	CD8+ T cell	naive	277	ENSG00000104687	ILMN_1775182	rs3594	8	30678143	C	A	0.386282	0.727881	0.0656612	1.137e-23
QTS000007	QTD000066	CEDAR	T-cell_CD8	CL_0000625	CD8+ T cell	naive	277	ENSG00000198042	ILMN_1777139	rs2056176	8	33420482	G	T	0.628159	-0.173491	0.0404074	2.47822e-05
QTS000007	QTD000066	CEDAR	T-cell_CD8	CL_0000625	CD8+ T cell	naive	277	ENSG00000130193	ILMN_1777740	rs77103402	8	142722195	G	A	0.0180505	1.35595	0.24807	1.07202e-07
QTS000007	QTD000066	CEDAR	T-cell_CD8	CL_0000625	CD8+ T cell	naive	277	ENSG00000012232	ILMN_1778226	rs139654080	8	27625915	G	A	0.0180505	-1.04302	0.238788	1.80792e-05
QTS000007	QTD000066	CEDAR	T-cell_CD8	CL_0000625	CD8+ T cell	naive	277	ENSG00000181135	ILMN_1782021	rs6558382	8	143686786	G	A	0.853791	-0.582668	0.110588	2.8688e-07
QTS000007	QTD000066	CEDAR	T-cell_CD8	CL_0000625	CD8+ T cell	naive	277	ENSG00000104497	ILMN_1787415	rs10100803	8	81783508	A	G	0.15343	-0.517279	0.0912782	3.82278e-08
QTS000007	QTD000066	CEDAR	T-cell_CD8	CL_0000625	CD8+ T cell	naive	277	ENSG00000104497	ILMN_1787415	rs12674770	8	81836693	T	C	0.229242	-0.738371	0.0603913	1.68414e-27
QTS000007	QTD000066	CEDAR	T-cell_CD8	CL_0000625	CD8+ T cell	naive	277	ENSG00000104497	ILMN_1787415	rs34440254	8	81863423	C	G	0.243682	0.580051	0.0821265	1.46695e-11
QTS000007	QTD000066	CEDAR	T-cell_CD8	CL_0000625	CD8+ T cell	naive	277	ENSG00000147416	ILMN_1787705	rs76769796	8	19828804	A	G	0.16426	0.361832	0.0714569	7.76313e-07
QTS000007	QTD000066	CEDAR	T-cell_CD8	CL_0000625	CD8+ T cell	naive	277	ENSG00000275074	ILMN_1787885	rs9644091	8	22100422	G	T	0.330325	0.493393	0.0541085	2.06573e-17
QTS000007	QTD000066	CEDAR	T-cell_CD8	CL_0000625	CD8+ T cell	naive	277	ENSG00000104427	ILMN_1789558	rs1021156	8	78663569	T	C	0.711191	0.439689	0.0909282	2.26618e-06
QTS000007	QTD000066	CEDAR	T-cell_CD8	CL_0000625	CD8+ T cell	naive	277	ENSG00000178125	ILMN_1797193	rs2555580	8	66436223	C	T	0.418773	-0.372496	0.0823491	9.23267e-06
QTS000007	QTD000066	CEDAR	T-cell_CD8	CL_0000625	CD8+ T cell	naive	277	ENSG00000185015	ILMN_1802414	rs60774626	8	84222438	G	A	0.0812274	-0.680617	0.159899	2.89434e-05
QTS000007	QTD000066	CEDAR	T-cell_CD8	CL_0000625	CD8+ T cell	naive	277	ENSG00000158941	ILMN_1804789	rs1545837	8	22620294	T	C	0.388087	-0.473649	0.0660419	7.56171e-12
QTS000007	QTD000066	CEDAR	T-cell_CD8	CL_0000625	CD8+ T cell	naive	277	ENSG00000197217	ILMN_1806304	rs6557672	8	23428721	G	A	0.554152	0.476457	0.0748905	8.83274e-10
QTS000007	QTD000066	CEDAR	T-cell_CD8	CL_0000625	CD8+ T cell	naive	277	ENSG00000185900	ILMN_1806305	rs66932611	8	43292832	T	G	0.0866426	0.639611	0.148678	2.39176e-05
QTS000007	QTD000066	CEDAR	T-cell_CD8	CL_0000625	CD8+ T cell	naive	277	ENSG00000183665	ILMN_1809944	rs7825599	8	124497512	T	C	0.50361	0.438788	0.0490187	6.6236e-17
QTS000007	QTD000066	CEDAR	T-cell_CD8	CL_0000625	CD8+ T cell	naive	277	ENSG00000120889	ILMN_1812915	rs17088862	8	22977629	T	A	0.0234657	-1.44342	0.285455	8.03012e-07
QTS000007	QTD000066	CEDAR	T-cell_CD8	CL_0000625	CD8+ T cell	naive	277	ENSG00000168575	ILMN_1813763	rs55881007	8	42509772	A	G	0.386282	0.309344	0.0709493	1.86996e-05
QTS000007	QTD000066	CEDAR	T-cell_CD8	CL_0000625	CD8+ T cell	naive	277	ENSG00000204949	ILMN_1888498	rs13261992	8	123247191	A	C	0.0505415	0.895771	0.177682	8.63079e-07
QTS000007	QTD000066	CEDAR	T-cell_CD8	CL_0000625	CD8+ T cell	naive	277	ENSG00000104388	ILMN_1891857	rs610455	8	60609308	A	G	0.216606	0.413361	0.0727979	3.60753e-08
QTS000007	QTD000066	CEDAR	T-cell_CD8	CL_0000625	CD8+ T cell	naive	277	ENSG00000104714	ILMN_1904238	rs3736436	8	613371	T	G	0.281588	-0.445078	0.0753495	1.07896e-08
QTS000007	QTD000066	CEDAR	T-cell_CD8	CL_0000625	CD8+ T cell	naive	277	ENSG00000104714	ILMN_1904238	rs4735813	8	657779	G	T	0.250903	0.846413	0.0627216	7.24412e-32
QTS000007	QTD000066	CEDAR	T-cell_CD8	CL_0000625	CD8+ T cell	naive	277	ENSG00000104714	ILMN_1904238	rs4735895	8	650729	A	G	0.803249	0.655211	0.0839199	1.40251e-13
QTS000007	QTD000066	CEDAR	T-cell_CD8	CL_0000625	CD8+ T cell	naive	277	ENSG00000147679	ILMN_2043828	rs28668628	8	116667362	T	C	0.0866426	-0.883426	0.0869092	1.11914e-20
QTS000007	QTD000066	CEDAR	T-cell_CD8	CL_0000625	CD8+ T cell	naive	277	ENSG00000171711	ILMN_2048043	rs142158878	8	7110429	C	T	0.158845	0.634054	0.140349	9.46494e-06
QTS000007	QTD000066	CEDAR	T-cell_CD8	CL_0000625	CD8+ T cell	naive	277	ENSG00000164953	ILMN_2054053	rs62524003	8	93155385	G	A	0.0361011	0.888359	0.184137	2.38522e-06
QTS000007	QTD000066	CEDAR	T-cell_CD8	CL_0000625	CD8+ T cell	naive	277	ENSG00000104324	ILMN_2058795	rs2651447	8	96649840	A	C	0.940433	1.27048	0.128935	1.08979e-19
QTS000007	QTD000066	CEDAR	T-cell_CD8	CL_0000625	CD8+ T cell	naive	277	ENSG00000156467	ILMN_2128489	rs7836698	8	96230621	C	T	0.386282	0.275643	0.0582871	3.68908e-06
QTS000007	QTD000066	CEDAR	T-cell_CD8	CL_0000625	CD8+ T cell	naive	277	ENSG00000048392	ILMN_2170595	rs16869276	8	102213566	G	A	0.064982	-0.705499	0.0928582	5.35732e-13
QTS000007	QTD000066	CEDAR	T-cell_CD8	CL_0000625	CD8+ T cell	naive	277	ENSG00000178764	ILMN_2184966	rs3802266	8	122973468	A	G	0.451264	-1.01981	0.0435397	3.30699e-66
QTS000007	QTD000066	CEDAR	T-cell_CD8	CL_0000625	CD8+ T cell	naive	277	ENSG00000104722	ILMN_2215989	rs7823561	8	25784248	A	C	0.337545	-0.399438	0.0855993	4.89558e-06
QTS000007	QTD000066	CEDAR	T-cell_CD8	CL_0000625	CD8+ T cell	naive	277	ENSG00000156735	ILMN_2221014	rs113407804	8	38196923	A	G	0.263538	-0.464699	0.091717	7.65167e-07
QTS000007	QTD000066	CEDAR	T-cell_CD8	CL_0000625	CD8+ T cell	naive	277	ENSG00000205268	ILMN_2262444	rs111897168	8	65799358	T	C	0.0216607	-0.910542	0.186243	1.76905e-06
QTS000007	QTD000066	CEDAR	T-cell_CD8	CL_0000625	CD8+ T cell	naive	277	ENSG00000170619	ILMN_2300396	rs1209886	8	144850061	T	C	0.370036	0.433519	0.0486836	9.14898e-17
QTS000007	QTD000066	CEDAR	T-cell_CD8	CL_0000625	CD8+ T cell	naive	277	ENSG00000157110	ILMN_2323087	rs7819383	8	29633765	C	G	0.287004	0.408426	0.0869395	4.24923e-06
QTS000007	QTD000066	CEDAR	T-cell_CD8	CL_0000625	CD8+ T cell	naive	277	ENSG00000155096	ILMN_2327994	rs892486	8	102862401	G	A	0.424188	-0.73051	0.036873	5.20052e-54
QTS000007	QTD000066	CEDAR	T-cell_CD8	CL_0000625	CD8+ T cell	naive	277	ENSG00000171033	ILMN_2337974	rs9693457	8	78525868	G	T	0.207581	-0.675342	0.0541275	2.35475e-28
QTS000007	QTD000066	CEDAR	T-cell_CD8	CL_0000625	CD8+ T cell	naive	277	ENSG00000129422	ILMN_2346727	rs2937896	8	17711371	C	A	0.763538	-0.465598	0.0890617	3.50849e-07
QTS000007	QTD000066	CEDAR	T-cell_CD8	CL_0000625	CD8+ T cell	naive	277	ENSG00000104450	ILMN_2367681	rs2514693	8	100166568	T	A	0.361011	0.49231	0.0595033	6.63982e-15
QTS000007	QTD000066	CEDAR	T-cell_CD8	CL_0000625	CD8+ T cell	naive	277	ENSG00000178719	ILMN_2370872	rs11136251	8	143997820	T	C	0.397112	-0.885248	0.0637902	3.36176e-33
QTS000007	QTD000066	CEDAR	T-cell_CD8	CL_0000625	CD8+ T cell	naive	277	ENSG00000178719	ILMN_2370872	rs13256523	8	143979692	C	T	0.032491	1.46021	0.244515	7.60869e-09
QTS000007	QTD000066	CEDAR	T-cell_CD8	CL_0000625	CD8+ T cell	naive	277	ENSG00000178719	ILMN_2370872	rs7463242	8	144204134	A	G	0.568592	0.556238	0.0740264	9.07415e-13
QTS000007	QTD000066	CEDAR	T-cell_CD8	CL_0000625	CD8+ T cell	naive	277	ENSG00000076554	ILMN_2381064	rs4739720	8	80152054	A	C	0.425993	0.534889	0.0783459	6.00477e-11
QTS000007	QTD000066	CEDAR	T-cell_CD8	CL_0000625	CD8+ T cell	naive	277	ENSG00000253595	ILMN_3235143	rs150716479	8	141342888	C	T	0.0180505	-1.33773	0.27186	1.52627e-06
QTS000007	QTD000066	CEDAR	T-cell_CD8	CL_0000625	CD8+ T cell	naive	277	ENSG00000131203	ILMN_3239965	rs6474106	8	39111781	C	T	0.951264	-0.897561	0.193606	5.6085e-06
QTS000007	QTD000066	CEDAR	T-cell_CD8	CL_0000625	CD8+ T cell	naive	277	ENSG00000153317	ILMN_3245057	rs35118291	8	130033102	A	G	0.303249	-0.253342	0.0519077	1.8393e-06
QTS000007	QTD000066	CEDAR	T-cell_CD8	CL_0000625	CD8+ T cell	naive	277	ENSG00000230549	ILMN_3245834	rs34589446	8	6349165	A	G	0.0722022	-0.741097	0.164369	9.84343e-06
QTS000007	QTD000066	CEDAR	T-cell_CD8	CL_0000625	CD8+ T cell	naive	277	ENSG00000253250	ILMN_3273885	rs146551497	8	90381444	G	T	0.0541516	0.85528	0.18869	8.86143e-06
QTS000007	QTD000066	CEDAR	T-cell_CD8	CL_0000625	CD8+ T cell	naive	277	ENSG00000196814	ILMN_1652525	rs4837085	9	126452434	G	A	0.581227	0.45365	0.0533012	1.35168e-15
QTS000007	QTD000066	CEDAR	T-cell_CD8	CL_0000625	CD8+ T cell	naive	277	ENSG00000136891	ILMN_1653529	rs13440426	9	101312057	C	A	0.113718	-0.372552	0.079768	4.80673e-06
QTS000007	QTD000066	CEDAR	T-cell_CD8	CL_0000625	CD8+ T cell	naive	277	ENSG00000136861	ILMN_1655990	rs7037806	9	120388847	G	T	0.1787	-0.805299	0.049174	5.44119e-42
QTS000007	QTD000066	CEDAR	T-cell_CD8	CL_0000625	CD8+ T cell	naive	277	ENSG00000213930	ILMN_1657475	rs2070074	9	34649445	A	G	0.102888	-0.497981	0.0925524	1.64783e-07
QTS000007	QTD000066	CEDAR	T-cell_CD8	CL_0000625	CD8+ T cell	naive	277	ENSG00000165233	ILMN_1659189	rs4333675	9	93098994	T	C	0.850181	0.405445	0.0803807	8.52311e-07
QTS000007	QTD000066	CEDAR	T-cell_CD8	CL_0000625	CD8+ T cell	naive	277	ENSG00000136830	ILMN_1661755	rs3217737	9	127787292	G	A	0.449458	-0.310712	0.0704796	1.5198e-05
QTS000007	QTD000066	CEDAR	T-cell_CD8	CL_0000625	CD8+ T cell	naive	277	ENSG00000148290	ILMN_1663407	rs3124747	9	133402955	G	A	0.361011	-0.491788	0.0510508	5.353e-19
QTS000007	QTD000066	CEDAR	T-cell_CD8	CL_0000625	CD8+ T cell	naive	277	ENSG00000148290	ILMN_1663407	rs4962155	9	133474675	G	A	0.292419	-0.334369	0.0657759	7.06041e-07
QTS000007	QTD000066	CEDAR	T-cell_CD8	CL_0000625	CD8+ T cell	naive	277	ENSG00000148290	ILMN_1663407	rs72779205	9	133430501	G	A	0.135379	0.517753	0.0766001	8.97109e-11
QTS000007	QTD000066	CEDAR	T-cell_CD8	CL_0000625	CD8+ T cell	naive	277	ENSG00000148290	ILMN_1663407	rs8176715	9	133257761	T	C	0.588448	-0.249727	0.0542406	6.46676e-06
QTS000007	QTD000066	CEDAR	T-cell_CD8	CL_0000625	CD8+ T cell	naive	277	ENSG00000148290	ILMN_1663407	rs9650778	9	133317963	C	T	0.146209	-0.377757	0.0743094	7.05686e-07
QTS000007	QTD000066	CEDAR	T-cell_CD8	CL_0000625	CD8+ T cell	naive	277	ENSG00000198642	ILMN_1664466	rs10119678	9	21340787	C	A	0.155235	0.363258	0.0665012	1.09151e-07
QTS000007	QTD000066	CEDAR	T-cell_CD8	CL_0000625	CD8+ T cell	naive	277	ENSG00000137106	ILMN_1664798	rs10973326	9	37419500	G	A	0.303249	0.881575	0.0544183	2.28274e-41
QTS000007	QTD000066	CEDAR	T-cell_CD8	CL_0000625	CD8+ T cell	naive	277	ENSG00000136897	ILMN_1664833	rs7847420	9	101387855	C	T	0.884477	0.480011	0.0672836	9.52139e-12
QTS000007	QTD000066	CEDAR	T-cell_CD8	CL_0000625	CD8+ T cell	naive	277	ENSG00000165802	ILMN_1665095	rs28585539	9	137455422	C	G	0.259928	0.317307	0.0554	2.78799e-08
QTS000007	QTD000066	CEDAR	T-cell_CD8	CL_0000625	CD8+ T cell	naive	277	ENSG00000137145	ILMN_1669599	rs12000236	9	19390006	A	G	0.287004	0.270573	0.0570654	3.48721e-06
QTS000007	QTD000066	CEDAR	T-cell_CD8	CL_0000625	CD8+ T cell	naive	277	ENSG00000135070	ILMN_1672024	rs700769	9	86330351	T	G	0.34657	0.367869	0.0583967	1.25543e-09
QTS000007	QTD000066	CEDAR	T-cell_CD8	CL_0000625	CD8+ T cell	naive	277	ENSG00000086061	ILMN_1672496	rs10813910	9	32965209	T	A	0.395307	-0.364278	0.0645876	4.39727e-08
QTS000007	QTD000066	CEDAR	T-cell_CD8	CL_0000625	CD8+ T cell	naive	277	ENSG00000106733	ILMN_1674650	rs10869500	9	75092779	A	T	0.424188	-0.802993	0.0586872	1.60812e-32
QTS000007	QTD000066	CEDAR	T-cell_CD8	CL_0000625	CD8+ T cell	naive	277	ENSG00000106733	ILMN_1674650	rs12686730	9	75085118	C	T	0.106498	0.681675	0.118935	2.73137e-08
QTS000007	QTD000066	CEDAR	T-cell_CD8	CL_0000625	CD8+ T cell	naive	277	ENSG00000106733	ILMN_1674650	rs17703394	9	75101151	A	T	0.0722022	0.792061	0.14735	1.69089e-07
QTS000007	QTD000066	CEDAR	T-cell_CD8	CL_0000625	CD8+ T cell	naive	277	ENSG00000054148	ILMN_1676611	rs11145913	9	136880401	C	T	0.741877	-0.33024	0.0653741	8.22475e-07
QTS000007	QTD000066	CEDAR	T-cell_CD8	CL_0000625	CD8+ T cell	naive	277	ENSG00000196422	ILMN_1677968	rs10858153	9	135716716	C	T	0.241877	-0.449096	0.0921447	1.89845e-06
QTS000007	QTD000066	CEDAR	T-cell_CD8	CL_0000625	CD8+ T cell	naive	277	ENSG00000137054	ILMN_1678934	rs10973396	9	37528293	C	A	0.166065	-0.568274	0.0617571	1.15228e-17
QTS000007	QTD000066	CEDAR	T-cell_CD8	CL_0000625	CD8+ T cell	naive	277	ENSG00000137054	ILMN_1678934	rs4878161	9	37602094	C	T	0.0288809	0.801793	0.162299	1.39263e-06
QTS000007	QTD000066	CEDAR	T-cell_CD8	CL_0000625	CD8+ T cell	naive	277	ENSG00000137054	ILMN_1678934	rs80258440	9	37489826	G	A	0.110108	0.564633	0.0804014	1.87e-11
QTS000007	QTD000066	CEDAR	T-cell_CD8	CL_0000625	CD8+ T cell	naive	277	ENSG00000136840	ILMN_1687857	rs10819317	9	127906678	A	G	0.16787	-0.589893	0.0973597	4.7452e-09
QTS000007	QTD000066	CEDAR	T-cell_CD8	CL_0000625	CD8+ T cell	naive	277	ENSG00000148153	ILMN_1688621	rs805051	9	112683730	A	G	0.447653	-0.311004	0.0560803	7.14633e-08
QTS000007	QTD000066	CEDAR	T-cell_CD8	CL_0000625	CD8+ T cell	naive	277	ENSG00000187922	ILMN_1688646	rs11793168	9	135880733	C	T	0.263538	0.422702	0.0953843	1.37632e-05
QTS000007	QTD000066	CEDAR	T-cell_CD8	CL_0000625	CD8+ T cell	naive	277	ENSG00000127191	ILMN_1691487	rs71508848	9	136332296	G	A	0.0126354	-1.55687	0.325482	2.88161e-06
QTS000007	QTD000066	CEDAR	T-cell_CD8	CL_0000625	CD8+ T cell	naive	277	ENSG00000160408	ILMN_1691736	rs10819317	9	127906678	A	G	0.16787	-0.508272	0.0712879	9.77341e-12
QTS000007	QTD000066	CEDAR	T-cell_CD8	CL_0000625	CD8+ T cell	naive	277	ENSG00000136940	ILMN_1694041	rs149157368	9	123230603	T	C	0.0144404	1.46336	0.323796	9.39587e-06
QTS000007	QTD000066	CEDAR	T-cell_CD8	CL_0000625	CD8+ T cell	naive	277	ENSG00000169071	ILMN_1694426	rs10992114	9	91795131	A	G	0.0397112	1.26848	0.198652	7.73838e-10
QTS000007	QTD000066	CEDAR	T-cell_CD8	CL_0000625	CD8+ T cell	naive	277	ENSG00000056558	ILMN_1698218	rs4310279	9	120959870	G	A	0.741877	0.417902	0.0871422	2.72311e-06
QTS000007	QTD000066	CEDAR	T-cell_CD8	CL_0000625	CD8+ T cell	naive	277	ENSG00000243444	ILMN_1698445	rs62571275	9	110580233	C	T	0.101083	-0.637816	0.145623	1.71808e-05
QTS000007	QTD000066	CEDAR	T-cell_CD8	CL_0000625	CD8+ T cell	naive	277	ENSG00000204711	ILMN_1699537	rs17439752	9	69820797	C	G	0.0812274	1.7098	0.120443	2.58967e-34
QTS000007	QTD000066	CEDAR	T-cell_CD8	CL_0000625	CD8+ T cell	naive	277	ENSG00000160271	ILMN_1699856	rs2519199	9	133134332	C	G	0.588448	-0.315974	0.0414504	4.56168e-13
QTS000007	QTD000066	CEDAR	T-cell_CD8	CL_0000625	CD8+ T cell	naive	277	ENSG00000196116	ILMN_1705241	rs10817671	9	97491537	A	G	0.467509	-0.271262	0.0605548	1.11768e-05
QTS000007	QTD000066	CEDAR	T-cell_CD8	CL_0000625	CD8+ T cell	naive	277	ENSG00000182154	ILMN_1705464	rs2259657	9	137588624	G	A	0.552347	0.240258	0.0520805	6.20893e-06
QTS000007	QTD000066	CEDAR	T-cell_CD8	CL_0000625	CD8+ T cell	naive	277	ENSG00000188833	ILMN_1706056	rs3750508	9	138122788	C	T	0.351986	-0.39269	0.0856444	7.03349e-06
QTS000007	QTD000066	CEDAR	T-cell_CD8	CL_0000625	CD8+ T cell	naive	277	ENSG00000107020	ILMN_1709043	rs2104175	9	5383460	C	G	0.662455	-0.677567	0.0514773	1.02957e-30
QTS000007	QTD000066	CEDAR	T-cell_CD8	CL_0000625	CD8+ T cell	naive	277	ENSG00000160360	ILMN_1709307	rs28452488	9	136332450	C	A	0.474729	0.483034	0.0748624	5.29625e-10
QTS000007	QTD000066	CEDAR	T-cell_CD8	CL_0000625	CD8+ T cell	naive	277	ENSG00000119403	ILMN_1713249	rs12343516	9	120841191	A	C	0.610108	0.287374	0.0566202	7.33626e-07
QTS000007	QTD000066	CEDAR	T-cell_CD8	CL_0000625	CD8+ T cell	naive	277	ENSG00000171448	ILMN_1718668	rs79395935	9	122421619	C	T	0.0144404	-1.48367	0.348088	2.8251e-05
QTS000007	QTD000066	CEDAR	T-cell_CD8	CL_0000625	CD8+ T cell	naive	277	ENSG00000196873	ILMN_1719949	rs6560590	9	69134635	G	A	0.483755	-0.277394	0.0680229	6.03173e-05
QTS000007	QTD000066	CEDAR	T-cell_CD8	CL_0000625	CD8+ T cell	naive	277	ENSG00000120211	ILMN_1720540	rs144546659	9	5940395	A	G	0.0884477	0.834025	0.177777	4.37365e-06
QTS000007	QTD000066	CEDAR	T-cell_CD8	CL_0000625	CD8+ T cell	naive	277	ENSG00000167136	ILMN_1722309	rs2759013	9	128854888	G	A	0.696751	0.585096	0.0658755	1.07238e-16
QTS000007	QTD000066	CEDAR	T-cell_CD8	CL_0000625	CD8+ T cell	naive	277	ENSG00000167136	ILMN_1722309	rs55697116	9	128727341	C	T	0.252708	0.527848	0.0958605	8.73174e-08
QTS000007	QTD000066	CEDAR	T-cell_CD8	CL_0000625	CD8+ T cell	naive	277	ENSG00000167136	ILMN_1722309	rs73669981	9	128861549	C	T	0.0397112	-1.13942	0.162458	1.97466e-11
QTS000007	QTD000066	CEDAR	T-cell_CD8	CL_0000625	CD8+ T cell	naive	277	ENSG00000119318	ILMN_1722662	rs79356645	9	107783998	G	A	0.102888	-0.455441	0.098837	6.35431e-06
QTS000007	QTD000066	CEDAR	T-cell_CD8	CL_0000625	CD8+ T cell	naive	277	ENSG00000136856	ILMN_1724609	rs10819289	9	127410040	A	T	0.586643	-0.261237	0.0499629	3.49454e-07
QTS000007	QTD000066	CEDAR	T-cell_CD8	CL_0000625	CD8+ T cell	naive	277	ENSG00000165140	ILMN_1728799	rs10761342	9	94583797	C	T	0.395307	-0.35911	0.0762678	4.04835e-06
QTS000007	QTD000066	CEDAR	T-cell_CD8	CL_0000625	CD8+ T cell	naive	277	ENSG00000119383	ILMN_1729123	rs192983	9	129162695	C	T	0.308664	-0.295617	0.0644295	6.93749e-06
QTS000007	QTD000066	CEDAR	T-cell_CD8	CL_0000625	CD8+ T cell	naive	277	ENSG00000005238	ILMN_1732609	rs10123856	9	35114617	A	G	0.34657	0.304386	0.0565502	1.63107e-07
QTS000007	QTD000066	CEDAR	T-cell_CD8	CL_0000625	CD8+ T cell	naive	277	ENSG00000119514	ILMN_1735157	rs10819381	9	98854226	C	T	0.0740072	-0.682688	0.151318	9.72076e-06
QTS000007	QTD000066	CEDAR	T-cell_CD8	CL_0000625	CD8+ T cell	naive	277	ENSG00000136842	ILMN_1736911	rs2805803	9	97575671	T	C	0.476534	-0.683413	0.0752512	2.67289e-17
QTS000007	QTD000066	CEDAR	T-cell_CD8	CL_0000625	CD8+ T cell	naive	277	ENSG00000167094	ILMN_1737271	rs482712	9	127734136	G	A	0.523466	0.307905	0.0582795	2.67188e-07
QTS000007	QTD000066	CEDAR	T-cell_CD8	CL_0000625	CD8+ T cell	naive	277	ENSG00000106804	ILMN_1746819	rs10739592	9	121209334	A	G	0.462094	0.341236	0.0707309	2.38549e-06
QTS000007	QTD000066	CEDAR	T-cell_CD8	CL_0000625	CD8+ T cell	naive	277	ENSG00000136807	ILMN_1747556	rs5022355	9	127793618	T	C	0.449458	-0.292317	0.0654131	1.17158e-05
QTS000007	QTD000066	CEDAR	T-cell_CD8	CL_0000625	CD8+ T cell	naive	277	ENSG00000188312	ILMN_1748241	rs10992314	9	92355137	C	T	0.191336	0.573657	0.0994445	2.2476e-08
QTS000007	QTD000066	CEDAR	T-cell_CD8	CL_0000625	CD8+ T cell	naive	277	ENSG00000107014	ILMN_1748529	rs12686525	9	5332553	T	C	0.211191	0.507859	0.0873941	1.79587e-08
QTS000007	QTD000066	CEDAR	T-cell_CD8	CL_0000625	CD8+ T cell	naive	277	ENSG00000122729	ILMN_1750800	rs7022554	9	32436016	A	G	0.566787	0.248167	0.0582178	2.82036e-05
QTS000007	QTD000066	CEDAR	T-cell_CD8	CL_0000625	CD8+ T cell	naive	277	ENSG00000182150	ILMN_1753190	rs62559796	9	96036454	C	A	0.0938628	0.422878	0.0769243	9.14485e-08
QTS000007	QTD000066	CEDAR	T-cell_CD8	CL_0000625	CD8+ T cell	naive	277	ENSG00000119392	ILMN_1754912	rs56287662	9	128443027	G	A	0.140794	0.446027	0.0930882	2.77577e-06
QTS000007	QTD000066	CEDAR	T-cell_CD8	CL_0000625	CD8+ T cell	naive	277	ENSG00000242616	ILMN_1757074	rs315702	9	111807894	C	T	0.566787	0.281075	0.0535796	3.21025e-07
QTS000007	QTD000066	CEDAR	T-cell_CD8	CL_0000625	CD8+ T cell	naive	277	ENSG00000198887	ILMN_1757132	rs79639129	9	69587748	G	A	0.0884477	0.71371	0.150537	3.49304e-06
QTS000007	QTD000066	CEDAR	T-cell_CD8	CL_0000625	CD8+ T cell	naive	277	ENSG00000221829	ILMN_1758728	rs595429	9	35055672	T	C	0.590253	0.324726	0.0726003	1.15134e-05
QTS000007	QTD000066	CEDAR	T-cell_CD8	CL_0000625	CD8+ T cell	naive	277	ENSG00000106952	ILMN_1761778	rs2418325	9	114892491	T	C	0.458484	-0.412378	0.0678774	4.33822e-09
QTS000007	QTD000066	CEDAR	T-cell_CD8	CL_0000625	CD8+ T cell	naive	277	ENSG00000187024	ILMN_1763842	rs61745122	9	127714388	G	C	0.0541516	-0.701648	0.118034	8.81877e-09
QTS000007	QTD000066	CEDAR	T-cell_CD8	CL_0000625	CD8+ T cell	naive	277	ENSG00000122692	ILMN_1764803	rs10971238	9	32945738	T	C	0.250903	0.395631	0.0722237	1.00943e-07
QTS000007	QTD000066	CEDAR	T-cell_CD8	CL_0000625	CD8+ T cell	naive	277	ENSG00000155158	ILMN_1769290	rs10115392	9	15296528	C	T	0.261733	-0.44217	0.069105	7.18677e-10
QTS000007	QTD000066	CEDAR	T-cell_CD8	CL_0000625	CD8+ T cell	naive	277	ENSG00000137038	ILMN_1769409	rs2990601	9	7798120	T	A	0.274368	0.237911	0.051271	5.5032e-06
QTS000007	QTD000066	CEDAR	T-cell_CD8	CL_0000625	CD8+ T cell	naive	277	ENSG00000180447	ILMN_1772910	rs720072	9	87272267	A	G	0.83574	-0.729818	0.0993883	2.63806e-12
QTS000007	QTD000066	CEDAR	T-cell_CD8	CL_0000625	CD8+ T cell	naive	277	ENSG00000244187	ILMN_1774066	rs78875602	9	136547910	C	A	0.0180505	-0.821913	0.180056	7.69614e-06
QTS000007	QTD000066	CEDAR	T-cell_CD8	CL_0000625	CD8+ T cell	naive	277	ENSG00000167118	ILMN_1774196	rs7030180	9	128312057	G	A	0.904332	0.406549	0.0935298	1.97914e-05
QTS000007	QTD000066	CEDAR	T-cell_CD8	CL_0000625	CD8+ T cell	naive	277	ENSG00000164978	ILMN_1778347	rs10971956	9	34151282	G	T	0.592058	0.743012	0.0648441	6.55585e-25
QTS000007	QTD000066	CEDAR	T-cell_CD8	CL_0000625	CD8+ T cell	naive	277	ENSG00000164978	ILMN_1778347	rs13296914	9	34054828	C	T	0.15704	-0.832966	0.109001	4.04713e-13
QTS000007	QTD000066	CEDAR	T-cell_CD8	CL_0000625	CD8+ T cell	naive	277	ENSG00000164978	ILMN_1778347	rs3892022	9	34378179	C	T	0.122744	1.44374	0.0772432	4.0412e-50
QTS000007	QTD000066	CEDAR	T-cell_CD8	CL_0000625	CD8+ T cell	naive	277	ENSG00000169925	ILMN_1785635	rs457420	9	134044139	C	T	0.420578	-0.313926	0.0555905	4.23935e-08
QTS000007	QTD000066	CEDAR	T-cell_CD8	CL_0000625	CD8+ T cell	naive	277	ENSG00000106771	ILMN_1788384	rs838818	9	108930852	T	C	0.34296	-0.305235	0.0578359	2.74707e-07
QTS000007	QTD000066	CEDAR	T-cell_CD8	CL_0000625	CD8+ T cell	naive	277	ENSG00000137078	ILMN_1788531	rs138458024	9	34939108	G	A	0.0198556	1.17595	0.261028	1.00021e-05
QTS000007	QTD000066	CEDAR	T-cell_CD8	CL_0000625	CD8+ T cell	naive	277	ENSG00000107099	ILMN_1788931	rs66865237	9	288414	C	G	0.148014	-0.399754	0.0728996	9.8037e-08
QTS000007	QTD000066	CEDAR	T-cell_CD8	CL_0000625	CD8+ T cell	naive	277	ENSG00000165661	ILMN_1789384	rs12684650	9	136218808	C	T	0.285199	-0.476792	0.0767986	2.08645e-09
QTS000007	QTD000066	CEDAR	T-cell_CD8	CL_0000625	CD8+ T cell	naive	277	ENSG00000107018	ILMN_1796775	rs143563362	9	5399098	T	C	0.0487365	-0.805959	0.160457	9.42608e-07
QTS000007	QTD000066	CEDAR	T-cell_CD8	CL_0000625	CD8+ T cell	naive	277	ENSG00000107018	ILMN_1796775	rs59341917	9	5380925	C	T	0.326715	0.491537	0.068215	6.15107e-12
QTS000007	QTD000066	CEDAR	T-cell_CD8	CL_0000625	CD8+ T cell	naive	277	ENSG00000107018	ILMN_1796775	rs7044690	9	5328260	C	T	0.209386	-0.796863	0.0771059	3.19573e-21
QTS000007	QTD000066	CEDAR	T-cell_CD8	CL_0000625	CD8+ T cell	naive	277	ENSG00000203993	ILMN_1799320	rs34249205	9	137613579	A	G	0.135379	-0.490984	0.093857	3.4509e-07
QTS000007	QTD000066	CEDAR	T-cell_CD8	CL_0000625	CD8+ T cell	naive	277	ENSG00000185920	ILMN_1800331	rs28469297	9	95518506	A	C	0.110108	0.50031	0.11126	1.03714e-05
QTS000007	QTD000066	CEDAR	T-cell_CD8	CL_0000625	CD8+ T cell	naive	277	ENSG00000198917	ILMN_1803317	rs115802554	9	129282938	C	A	0.0180505	0.876067	0.187956	5.01425e-06
QTS000007	QTD000066	CEDAR	T-cell_CD8	CL_0000625	CD8+ T cell	naive	277	ENSG00000157693	ILMN_1803652	rs11792303	9	114642012	G	T	0.267148	-0.499479	0.0694248	6.58674e-12
QTS000007	QTD000066	CEDAR	T-cell_CD8	CL_0000625	CD8+ T cell	naive	277	ENSG00000136868	ILMN_1804562	rs10817452	9	113179065	C	T	0.189531	0.450211	0.0999223	9.97886e-06
QTS000007	QTD000066	CEDAR	T-cell_CD8	CL_0000625	CD8+ T cell	naive	277	ENSG00000175768	ILMN_1808661	rs7021977	9	37592455	G	A	0.169675	0.878491	0.0723764	3.37051e-27
QTS000007	QTD000066	CEDAR	T-cell_CD8	CL_0000625	CD8+ T cell	naive	277	ENSG00000135040	ILMN_1810826	rs4877955	9	85990290	G	T	0.169675	0.400988	0.0809987	1.32665e-06
QTS000007	QTD000066	CEDAR	T-cell_CD8	CL_0000625	CD8+ T cell	naive	277	ENSG00000130559	ILMN_1811957	rs7873759	9	135585371	A	G	0.536101	-0.251066	0.0503656	1.12858e-06
QTS000007	QTD000066	CEDAR	T-cell_CD8	CL_0000625	CD8+ T cell	naive	277	ENSG00000135047	ILMN_1812995	rs2378756	9	87722756	C	G	0.467509	-0.638412	0.07305	2.85822e-16
QTS000007	QTD000066	CEDAR	T-cell_CD8	CL_0000625	CD8+ T cell	naive	277	ENSG00000120158	ILMN_1813766	rs41313796	9	4861302	A	C	0.418773	0.593357	0.0699171	1.59461e-15
QTS000007	QTD000066	CEDAR	T-cell_CD8	CL_0000625	CD8+ T cell	naive	277	ENSG00000160325	ILMN_1814856	rs56355614	9	133766426	C	T	0.110108	0.658385	0.127689	4.97352e-07
QTS000007	QTD000066	CEDAR	T-cell_CD8	CL_0000625	CD8+ T cell	naive	277	ENSG00000235387	ILMN_1851865	rs72722973	9	35114784	T	C	0.194946	-0.539911	0.115769	4.95504e-06
QTS000007	QTD000066	CEDAR	T-cell_CD8	CL_0000625	CD8+ T cell	naive	277	ENSG00000136810	ILMN_2038776	rs72757062	9	110261582	A	G	0.111913	-0.550413	0.0856413	6.1168e-10
QTS000007	QTD000066	CEDAR	T-cell_CD8	CL_0000625	CD8+ T cell	naive	277	ENSG00000123975	ILMN_2072296	rs3211679	9	89314658	T	A	0.0956679	-0.535983	0.0968463	7.5725e-08
QTS000007	QTD000066	CEDAR	T-cell_CD8	CL_0000625	CD8+ T cell	naive	277	ENSG00000120210	ILMN_2081673	rs7033923	9	4259455	G	A	0.207581	-0.473725	0.104115	8.21315e-06
QTS000007	QTD000066	CEDAR	T-cell_CD8	CL_0000625	CD8+ T cell	naive	277	ENSG00000136883	ILMN_2105960	rs818688	9	113399787	C	G	0.382671	0.43036	0.0932816	6.19917e-06
QTS000007	QTD000066	CEDAR	T-cell_CD8	CL_0000625	CD8+ T cell	naive	277	ENSG00000130956	ILMN_2107991	rs6477495	9	96493326	G	A	0.176895	-0.695211	0.0664242	1.20275e-21
QTS000007	QTD000066	CEDAR	T-cell_CD8	CL_0000625	CD8+ T cell	naive	277	ENSG00000187796	ILMN_2112049	rs117670131	9	136530409	G	C	0.110108	0.668086	0.114633	1.64195e-08
QTS000007	QTD000066	CEDAR	T-cell_CD8	CL_0000625	CD8+ T cell	naive	277	ENSG00000187796	ILMN_2112049	rs139124467	9	136358507	G	A	0.0162455	1.6728	0.252832	2.0653e-10
QTS000007	QTD000066	CEDAR	T-cell_CD8	CL_0000625	CD8+ T cell	naive	277	ENSG00000187796	ILMN_2112049	rs78270318	9	136350937	G	A	0.0162455	2.2295	0.235144	1.58868e-18
QTS000007	QTD000066	CEDAR	T-cell_CD8	CL_0000625	CD8+ T cell	naive	277	ENSG00000197958	ILMN_2116366	rs12351988	9	127251022	T	G	0.351986	0.292232	0.0558339	3.40458e-07
QTS000007	QTD000066	CEDAR	T-cell_CD8	CL_0000625	CD8+ T cell	naive	277	ENSG00000197958	ILMN_2116366	rs2243767	9	127459109	T	C	0.590253	0.416251	0.0450852	9.27737e-18
QTS000007	QTD000066	CEDAR	T-cell_CD8	CL_0000625	CD8+ T cell	naive	277	ENSG00000197958	ILMN_2116366	rs3808831	9	127452135	C	T	0.117329	0.458871	0.0787642	1.66094e-08
QTS000007	QTD000066	CEDAR	T-cell_CD8	CL_0000625	CD8+ T cell	naive	277	ENSG00000119326	ILMN_2136446	rs149545291	9	109047312	G	A	0.0216607	1.93837	0.242712	4.40841e-14
QTS000007	QTD000066	CEDAR	T-cell_CD8	CL_0000625	CD8+ T cell	naive	277	ENSG00000147872	ILMN_2138765	rs13299148	9	19184486	A	C	0.234657	-0.358858	0.0772376	5.35987e-06
QTS000007	QTD000066	CEDAR	T-cell_CD8	CL_0000625	CD8+ T cell	naive	277	ENSG00000148341	ILMN_2158336	rs1574303	9	129029543	G	A	0.33935	0.208135	0.0492247	3.2566e-05
QTS000007	QTD000066	CEDAR	T-cell_CD8	CL_0000625	CD8+ T cell	naive	277	ENSG00000148335	ILMN_2170515	rs1215987	9	130457402	T	C	0.422383	-0.410197	0.0749974	1.05318e-07
QTS000007	QTD000066	CEDAR	T-cell_CD8	CL_0000625	CD8+ T cell	naive	277	ENSG00000136813	ILMN_2261882	rs118145043	9	111466889	C	T	0.034296	1.18989	0.174343	6.0864e-11
QTS000007	QTD000066	CEDAR	T-cell_CD8	CL_0000625	CD8+ T cell	naive	277	ENSG00000106780	ILMN_2290118	rs2031369	9	120598016	G	A	0.736462	0.643432	0.0569136	2.12098e-24
QTS000007	QTD000066	CEDAR	T-cell_CD8	CL_0000625	CD8+ T cell	naive	277	ENSG00000130714	ILMN_2305721	rs2296956	9	131529397	G	C	0.348375	-0.351376	0.0771473	8.04832e-06
QTS000007	QTD000066	CEDAR	T-cell_CD8	CL_0000625	CD8+ T cell	naive	277	ENSG00000122705	ILMN_2345837	rs56221655	9	35707680	G	A	0.064982	-0.580476	0.105771	9.58608e-08
QTS000007	QTD000066	CEDAR	T-cell_CD8	CL_0000625	CD8+ T cell	naive	277	ENSG00000119509	ILMN_2360184	rs11789196	9	100300094	C	T	0.292419	0.357754	0.0757819	3.82924e-06
QTS000007	QTD000066	CEDAR	T-cell_CD8	CL_0000625	CD8+ T cell	naive	277	ENSG00000169692	ILMN_2377430	rs6951	9	136673310	G	C	0.788809	-0.774454	0.0814317	1.29102e-18
QTS000007	QTD000066	CEDAR	T-cell_CD8	CL_0000625	CD8+ T cell	naive	277	ENSG00000164967	ILMN_2391345	rs2274592	9	34552439	C	T	0.723827	-0.332596	0.0740641	1.06525e-05
QTS000007	QTD000066	CEDAR	T-cell_CD8	CL_0000625	CD8+ T cell	naive	277	ENSG00000233016	ILMN_3227023	rs6874	9	136723384	C	T	0.128159	-1.1941	0.0552812	3.99386e-60
QTS000007	QTD000066	CEDAR	T-cell_CD8	CL_0000625	CD8+ T cell	naive	277	ENSG00000122741	ILMN_3235917	rs2296551	9	37781894	C	T	0.18231	0.403488	0.081644	1.38075e-06
QTS000007	QTD000066	CEDAR	T-cell_CD8	CL_0000625	CD8+ T cell	naive	277	ENSG00000188647	ILMN_3237679	rs77649353	9	69120965	C	T	0.0180505	1.20841	0.243833	1.29371e-06
QTS000007	QTD000066	CEDAR	T-cell_CD8	CL_0000625	CD8+ T cell	naive	277	ENSG00000188938	ILMN_3238859	rs118033131	9	93445849	T	C	0.0469314	0.833873	0.16213	5.29466e-07
QTS000007	QTD000066	CEDAR	T-cell_CD8	CL_0000625	CD8+ T cell	naive	277	ENSG00000215187	ILMN_3240534	rs41277069	9	35756447	T	A	0.064982	-0.870557	0.194029	1.08353e-05
QTS000007	QTD000066	CEDAR	T-cell_CD8	CL_0000625	CD8+ T cell	naive	277	ENSG00000119411	ILMN_3247560	rs12350131	9	113340900	C	G	0.184116	-0.466302	0.105557	1.46213e-05
QTS000007	QTD000066	CEDAR	T-cell_CD8	CL_0000625	CD8+ T cell	naive	277	ENSG00000168263	ILMN_3248932	rs13302841	9	3459422	A	G	0.0631769	0.905026	0.171638	2.81185e-07
QTS000007	QTD000066	CEDAR	T-cell_CD8	CL_0000625	CD8+ T cell	naive	277	ENSG00000165275	ILMN_3251477	rs62539387	9	37801717	G	C	0.0306859	-0.841865	0.183313	6.80726e-06
QTS000007	QTD000066	CEDAR	T-cell_CD8	CL_0000625	CD8+ T cell	naive	277	ENSG00000147955	ILMN_3306742	rs41305341	9	34635340	T	G	0.0415162	-0.69814	0.146947	3.33954e-06
QTS000007	QTD000066	CEDAR	T-cell_CD8	CL_0000625	CD8+ T cell	naive	277	ENSG00000179082	ILMN_3307818	rs16931414	9	129724457	C	T	0.148014	0.550212	0.119645	6.62252e-06
QTS000007	QTD000066	CEDAR	T-cell_CD8	CL_0000625	CD8+ T cell	naive	277	ENSG00000207955	ILMN_3311015	rs140623153	9	128846290	C	T	0.0415162	1.10222	0.225012	1.69242e-06
QTS000007	QTD000066	CEDAR	T-cell_CD8	CL_0000625	CD8+ T cell	naive	277	ENSG00000095485	ILMN_1651886	rs34955138	10	100279430	T	G	0.471119	0.332701	0.0536163	2.12292e-09
QTS000007	QTD000066	CEDAR	T-cell_CD8	CL_0000625	CD8+ T cell	naive	277	ENSG00000180525	ILMN_1654413	rs10904505	10	68368	T	C	0.0379061	1.12505	0.254459	1.43828e-05
QTS000007	QTD000066	CEDAR	T-cell_CD8	CL_0000625	CD8+ T cell	naive	277	ENSG00000079332	ILMN_1657697	rs2310993	10	70130877	A	G	0.463899	-0.354817	0.0531882	1.50286e-10
QTS000007	QTD000066	CEDAR	T-cell_CD8	CL_0000625	CD8+ T cell	naive	277	ENSG00000183605	ILMN_1658437	rs10749291	10	119161076	T	C	0.472924	0.277011	0.0464401	7.89906e-09
QTS000007	QTD000066	CEDAR	T-cell_CD8	CL_0000625	CD8+ T cell	naive	277	ENSG00000148842	ILMN_1663975	rs75079151	10	102222521	A	G	0.0144404	1.42477	0.314794	9.12594e-06
QTS000007	QTD000066	CEDAR	T-cell_CD8	CL_0000625	CD8+ T cell	naive	277	ENSG00000169813	ILMN_1668179	rs2393949	10	43518851	T	C	0.662455	0.301203	0.0612837	1.56778e-06
QTS000007	QTD000066	CEDAR	T-cell_CD8	CL_0000625	CD8+ T cell	naive	277	ENSG00000172671	ILMN_1668566	rs74454308	10	45615215	T	A	0.0577617	-0.5158	0.118111	1.81479e-05
QTS000007	QTD000066	CEDAR	T-cell_CD8	CL_0000625	CD8+ T cell	naive	277	ENSG00000108039	ILMN_1669015	rs3737153	10	109892852	A	G	0.431408	0.434473	0.0664086	3.16234e-10
QTS000007	QTD000066	CEDAR	T-cell_CD8	CL_0000625	CD8+ T cell	naive	277	ENSG00000148690	ILMN_1672711	rs66921281	10	93019112	T	G	0.0866426	0.687297	0.144078	3.05759e-06
QTS000007	QTD000066	CEDAR	T-cell_CD8	CL_0000625	CD8+ T cell	naive	277	ENSG00000133678	ILMN_1672717	rs3824727	10	80078900	A	C	0.0974729	0.43971	0.0999011	1.56669e-05
QTS000007	QTD000066	CEDAR	T-cell_CD8	CL_0000625	CD8+ T cell	naive	277	ENSG00000204161	ILMN_1674046	rs2377995	10	49194771	A	C	0.32852	-0.5908	0.0806677	2.97173e-12
QTS000007	QTD000066	CEDAR	T-cell_CD8	CL_0000625	CD8+ T cell	naive	277	ENSG00000225269	ILMN_1674648	rs71479734	10	5654988	G	A	0.0613718	0.893267	0.198558	1.02815e-05
QTS000007	QTD000066	CEDAR	T-cell_CD8	CL_0000625	CD8+ T cell	naive	277	ENSG00000176986	ILMN_1676600	rs1898056	10	74588582	A	G	0.129964	-0.369304	0.0785244	4.15018e-06
QTS000007	QTD000066	CEDAR	T-cell_CD8	CL_0000625	CD8+ T cell	naive	277	ENSG00000183621	ILMN_1678494	rs2000099	10	30829167	T	C	0.370036	-0.324028	0.0758448	2.71025e-05
QTS000007	QTD000066	CEDAR	T-cell_CD8	CL_0000625	CD8+ T cell	naive	277	ENSG00000055950	ILMN_1678974	rs2863095	10	100986746	C	T	0.203971	1.03743	0.0726582	1.33231e-34
QTS000007	QTD000066	CEDAR	T-cell_CD8	CL_0000625	CD8+ T cell	naive	277	ENSG00000148671	ILMN_1680110	rs4934283	10	86974982	A	G	0.593863	-0.449154	0.0826934	1.27548e-07
QTS000007	QTD000066	CEDAR	T-cell_CD8	CL_0000625	CD8+ T cell	naive	277	ENSG00000076685	ILMN_1682165	rs117814456	10	103107882	C	T	0.0920578	0.546403	0.0938458	1.69226e-08
QTS000007	QTD000066	CEDAR	T-cell_CD8	CL_0000625	CD8+ T cell	naive	277	ENSG00000120539	ILMN_1682336	rs3737055	10	27079197	A	C	0.66065	0.393309	0.0820037	2.71558e-06
QTS000007	QTD000066	CEDAR	T-cell_CD8	CL_0000625	CD8+ T cell	naive	277	ENSG00000119943	ILMN_1684497	rs2147895	10	98388551	T	G	0.314079	0.424228	0.0631596	1.1504e-10
QTS000007	QTD000066	CEDAR	T-cell_CD8	CL_0000625	CD8+ T cell	naive	277	ENSG00000138303	ILMN_1685097	rs1245578	10	72123438	G	A	0.404332	-0.52125	0.0634228	9.56772e-15
QTS000007	QTD000066	CEDAR	T-cell_CD8	CL_0000625	CD8+ T cell	naive	277	ENSG00000264006	ILMN_1685803	rs791592	10	6040596	A	G	0.960289	-0.986296	0.216096	7.71632e-06
QTS000007	QTD000066	CEDAR	T-cell_CD8	CL_0000625	CD8+ T cell	naive	277	ENSG00000181915	ILMN_1690352	rs10822075	10	62872137	A	G	0.575812	-0.233597	0.0476531	1.66486e-06
QTS000007	QTD000066	CEDAR	T-cell_CD8	CL_0000625	CD8+ T cell	naive	277	ENSG00000172731	ILMN_1690523	rs12573749	10	69860776	G	A	0.268953	0.41933	0.0810535	4.57246e-07
QTS000007	QTD000066	CEDAR	T-cell_CD8	CL_0000625	CD8+ T cell	naive	277	ENSG00000138311	ILMN_1691022	rs139864702	10	61595891	C	A	0.0108303	-2.04471	0.420795	2.03194e-06
QTS000007	QTD000066	CEDAR	T-cell_CD8	CL_0000625	CD8+ T cell	naive	277	ENSG00000062650	ILMN_1693668	rs2607847	10	86285359	T	C	0.98556	1.43325	0.308246	5.27533e-06
QTS000007	QTD000066	CEDAR	T-cell_CD8	CL_0000625	CD8+ T cell	naive	277	ENSG00000227345	ILMN_1694752	rs73328964	10	50291845	T	C	0.0234657	0.98455	0.188303	3.49612e-07
QTS000007	QTD000066	CEDAR	T-cell_CD8	CL_0000625	CD8+ T cell	naive	277	ENSG00000152778	ILMN_1696654	rs304498	10	89388042	G	A	0.227437	-0.497089	0.0837816	9.37041e-09
QTS000007	QTD000066	CEDAR	T-cell_CD8	CL_0000625	CD8+ T cell	naive	277	ENSG00000165650	ILMN_1696962	rs2532796	10	117346992	T	G	0.837545	0.437828	0.065232	1.1838e-10
QTS000007	QTD000066	CEDAR	T-cell_CD8	CL_0000625	CD8+ T cell	naive	277	ENSG00000197142	ILMN_1705247	rs11195911	10	112349994	T	C	0.375451	-0.537643	0.0677783	6.25966e-14
QTS000007	QTD000066	CEDAR	T-cell_CD8	CL_0000625	CD8+ T cell	naive	277	ENSG00000099284	ILMN_1705570	rs11554214	10	70112209	G	T	0.0776173	-0.527211	0.119421	1.47982e-05
QTS000007	QTD000066	CEDAR	T-cell_CD8	CL_0000625	CD8+ T cell	naive	277	ENSG00000185745	ILMN_1707695	rs304499	10	89389122	A	G	0.234657	-0.422526	0.0824334	5.76347e-07
QTS000007	QTD000066	CEDAR	T-cell_CD8	CL_0000625	CD8+ T cell	naive	277	ENSG00000165609	ILMN_1711314	rs10906086	10	12147713	T	G	0.561372	-0.550335	0.0670023	9.88797e-15
QTS000007	QTD000066	CEDAR	T-cell_CD8	CL_0000625	CD8+ T cell	naive	277	ENSG00000196139	ILMN_1713124	rs4881429	10	5293376	C	T	0.570397	-0.343826	0.077261	1.26992e-05
QTS000007	QTD000066	CEDAR	T-cell_CD8	CL_0000625	CD8+ T cell	naive	277	ENSG00000089876	ILMN_1713688	rs4615938	10	125909657	G	A	0.418773	-0.648973	0.0566225	6.40811e-25
QTS000007	QTD000066	CEDAR	T-cell_CD8	CL_0000625	CD8+ T cell	naive	277	ENSG00000148672	ILMN_1713756	rs3793900	10	86959076	C	A	0.635379	-0.348369	0.0781229	1.22109e-05
QTS000007	QTD000066	CEDAR	T-cell_CD8	CL_0000625	CD8+ T cell	naive	277	ENSG00000108064	ILMN_1715661	rs16912202	10	58398310	T	G	0.0162455	-1.83839	0.203377	3.59414e-17
QTS000007	QTD000066	CEDAR	T-cell_CD8	CL_0000625	CD8+ T cell	naive	277	ENSG00000014919	ILMN_1718309	rs12779255	10	99598928	T	A	0.388087	-0.194797	0.0335871	1.90715e-08
QTS000007	QTD000066	CEDAR	T-cell_CD8	CL_0000625	CD8+ T cell	naive	277	ENSG00000165476	ILMN_1722642	rs111346856	10	63433258	G	A	0.250903	-0.380535	0.0844687	1.00041e-05
QTS000007	QTD000066	CEDAR	T-cell_CD8	CL_0000625	CD8+ T cell	naive	277	ENSG00000165312	ILMN_1723141	rs12356679	10	23068047	C	G	0.552347	-0.373995	0.0806651	5.59915e-06
QTS000007	QTD000066	CEDAR	T-cell_CD8	CL_0000625	CD8+ T cell	naive	277	ENSG00000176171	ILMN_1724658	rs10870292	10	131957278	G	C	0.270758	0.455319	0.0540238	2.36387e-15
QTS000007	QTD000066	CEDAR	T-cell_CD8	CL_0000625	CD8+ T cell	naive	277	ENSG00000177791	ILMN_1731157	rs78302414	10	73488947	T	C	0.0270758	-1.48389	0.337859	1.63119e-05
QTS000007	QTD000066	CEDAR	T-cell_CD8	CL_0000625	CD8+ T cell	naive	277	ENSG00000165879	ILMN_1736180	rs56987475	10	97179791	T	C	0.0523466	0.75103	0.157056	2.89974e-06
QTS000007	QTD000066	CEDAR	T-cell_CD8	CL_0000625	CD8+ T cell	naive	277	ENSG00000165644	ILMN_1736752	rs4746273	10	75207310	G	A	0.0541516	0.799846	0.105781	6.73804e-13
QTS000007	QTD000066	CEDAR	T-cell_CD8	CL_0000625	CD8+ T cell	naive	277	ENSG00000182010	ILMN_1740606	rs2393868	10	62255515	T	A	0.84657	-0.572542	0.109874	3.8108e-07
QTS000007	QTD000066	CEDAR	T-cell_CD8	CL_0000625	CD8+ T cell	naive	277	ENSG00000107951	ILMN_1742569	rs6481673	10	30345615	A	G	0.536101	0.523238	0.0648241	2.52181e-14
QTS000007	QTD000066	CEDAR	T-cell_CD8	CL_0000625	CD8+ T cell	naive	277	ENSG00000107957	ILMN_1743103	rs1565705	10	103680395	T	C	0.552347	0.325002	0.0589081	8.26955e-08
QTS000007	QTD000066	CEDAR	T-cell_CD8	CL_0000625	CD8+ T cell	naive	277	ENSG00000120616	ILMN_1746276	rs11599522	10	32279506	G	C	0.176895	-0.480782	0.086386	6.45695e-08
QTS000007	QTD000066	CEDAR	T-cell_CD8	CL_0000625	CD8+ T cell	naive	277	ENSG00000196793	ILMN_1748427	rs7079328	10	43554297	C	T	0.113718	0.812664	0.108482	1.04715e-12
QTS000007	QTD000066	CEDAR	T-cell_CD8	CL_0000625	CD8+ T cell	naive	277	ENSG00000148468	ILMN_1749868	rs11259580	10	15255143	T	C	0.263538	0.42841	0.0622219	4.25894e-11
QTS000007	QTD000066	CEDAR	T-cell_CD8	CL_0000625	CD8+ T cell	naive	277	ENSG00000075073	ILMN_1753006	rs12356536	10	70137087	C	T	0.337545	0.403639	0.0886021	8.01201e-06
QTS000007	QTD000066	CEDAR	T-cell_CD8	CL_0000625	CD8+ T cell	naive	277	ENSG00000057608	ILMN_1754178	rs56235546	10	5834643	T	C	0.220217	-0.39125	0.0587476	1.6035e-10
QTS000007	QTD000066	CEDAR	T-cell_CD8	CL_0000625	CD8+ T cell	naive	277	ENSG00000165424	ILMN_1754660	rs2789687	10	80156034	T	C	0.936823	0.699368	0.160096	1.80442e-05
QTS000007	QTD000066	CEDAR	T-cell_CD8	CL_0000625	CD8+ T cell	naive	277	ENSG00000019995	ILMN_1757742	rs11596226	10	124986796	T	G	0.0830325	0.730555	0.127406	2.69501e-08
QTS000007	QTD000066	CEDAR	T-cell_CD8	CL_0000625	CD8+ T cell	naive	277	ENSG00000173848	ILMN_1758311	rs9423597	10	5294087	G	C	0.406137	0.363988	0.0578633	1.32042e-09
QTS000007	QTD000066	CEDAR	T-cell_CD8	CL_0000625	CD8+ T cell	naive	277	ENSG00000197771	ILMN_1761411	rs143826375	10	119745765	C	T	0.032491	-1.56704	0.251145	1.75402e-09
QTS000007	QTD000066	CEDAR	T-cell_CD8	CL_0000625	CD8+ T cell	naive	277	ENSG00000197771	ILMN_1761411	rs61869125	10	119867335	T	C	0.111913	-1.30072	0.102672	5.18137e-29
QTS000007	QTD000066	CEDAR	T-cell_CD8	CL_0000625	CD8+ T cell	naive	277	ENSG00000197771	ILMN_1761411	rs7894360	10	119931658	T	C	0.519856	0.403856	0.0777835	4.1779e-07
QTS000007	QTD000066	CEDAR	T-cell_CD8	CL_0000625	CD8+ T cell	naive	277	ENSG00000122376	ILMN_1761594	rs9421581	10	87091942	A	C	0.131769	0.431903	0.0941111	6.90483e-06
QTS000007	QTD000066	CEDAR	T-cell_CD8	CL_0000625	CD8+ T cell	naive	277	ENSG00000136738	ILMN_1765409	rs1892338	10	17588621	T	C	0.528881	-0.309818	0.0653663	3.51479e-06
QTS000007	QTD000066	CEDAR	T-cell_CD8	CL_0000625	CD8+ T cell	naive	277	ENSG00000183559	ILMN_1767828	rs3817281	10	122336520	T	C	0.34296	-0.381438	0.0864382	1.49192e-05
QTS000007	QTD000066	CEDAR	T-cell_CD8	CL_0000625	CD8+ T cell	naive	277	ENSG00000204683	ILMN_1770130	rs17810580	10	20964149	C	T	0.0180505	1.37853	0.314087	1.65247e-05
QTS000007	QTD000066	CEDAR	T-cell_CD8	CL_0000625	CD8+ T cell	naive	277	ENSG00000107949	ILMN_1771966	rs7320	10	125836503	A	C	0.420578	0.431559	0.0760012	3.60538e-08
QTS000007	QTD000066	CEDAR	T-cell_CD8	CL_0000625	CD8+ T cell	naive	277	ENSG00000138185	ILMN_1773125	rs7094484	10	95731241	A	G	0.534296	0.391204	0.0795377	1.54187e-06
QTS000007	QTD000066	CEDAR	T-cell_CD8	CL_0000625	CD8+ T cell	naive	277	ENSG00000173915	ILMN_1773313	rs11191667	10	103369141	G	A	0.353791	1.23396	0.0418353	3.10892e-85
QTS000007	QTD000066	CEDAR	T-cell_CD8	CL_0000625	CD8+ T cell	naive	277	ENSG00000130640	ILMN_1775074	rs3008314	10	133259076	T	C	0.873646	0.359415	0.070754	7.18551e-07
QTS000007	QTD000066	CEDAR	T-cell_CD8	CL_0000625	CD8+ T cell	naive	277	ENSG00000119965	ILMN_1775423	rs7904973	10	122934071	G	T	0.570397	-0.371446	0.0501355	1.75314e-12
QTS000007	QTD000066	CEDAR	T-cell_CD8	CL_0000625	CD8+ T cell	naive	277	ENSG00000070748	ILMN_1775997	rs2377631	10	48932828	C	T	0.238267	-0.451988	0.093645	2.36163e-06
QTS000007	QTD000066	CEDAR	T-cell_CD8	CL_0000625	CD8+ T cell	naive	277	ENSG00000175470	ILMN_1778587	rs7096563	10	131956725	A	G	0.68231	0.351857	0.0607703	2.0086e-08
QTS000007	QTD000066	CEDAR	T-cell_CD8	CL_0000625	CD8+ T cell	naive	277	ENSG00000138175	ILMN_1780444	rs3740398	10	102828147	T	A	0.129964	-0.499037	0.106077	4.12303e-06
QTS000007	QTD000066	CEDAR	T-cell_CD8	CL_0000625	CD8+ T cell	naive	277	ENSG00000122958	ILMN_1781039	rs34878143	10	69070770	T	C	0.0162455	-1.35696	0.165456	1.07275e-14
QTS000007	QTD000066	CEDAR	T-cell_CD8	CL_0000625	CD8+ T cell	naive	277	ENSG00000165863	ILMN_1782861	rs35500113	10	116724983	C	T	0.0216607	-1.27429	0.281815	9.29936e-06
QTS000007	QTD000066	CEDAR	T-cell_CD8	CL_0000625	CD8+ T cell	naive	277	ENSG00000107736	ILMN_1783149	rs9415044	10	71779829	G	T	0.615523	-0.404207	0.0435199	6.27975e-18
QTS000007	QTD000066	CEDAR	T-cell_CD8	CL_0000625	CD8+ T cell	naive	277	ENSG00000107438	ILMN_1788955	rs4244312	10	95298510	G	T	0.588448	0.33931	0.0770395	1.54725e-05
QTS000007	QTD000066	CEDAR	T-cell_CD8	CL_0000625	CD8+ T cell	naive	277	ENSG00000119950	ILMN_1794074	rs6584980	10	110212371	A	G	0.431408	0.398521	0.0721863	8.11813e-08
QTS000007	QTD000066	CEDAR	T-cell_CD8	CL_0000625	CD8+ T cell	naive	277	ENSG00000035403	ILMN_1795429	rs11000893	10	74146238	T	C	0.115523	-0.412444	0.0849707	2.08147e-06
QTS000007	QTD000066	CEDAR	T-cell_CD8	CL_0000625	CD8+ T cell	naive	277	ENSG00000170430	ILMN_1795639	rs10741191	10	129509012	C	G	0.575812	0.643218	0.0492954	2.55576e-30
QTS000007	QTD000066	CEDAR	T-cell_CD8	CL_0000625	CD8+ T cell	naive	277	ENSG00000170430	ILMN_1795639	rs149613476	10	129528247	C	T	0.0162455	-1.68581	0.233151	5.2817e-12
QTS000007	QTD000066	CEDAR	T-cell_CD8	CL_0000625	CD8+ T cell	naive	277	ENSG00000170430	ILMN_1795639	rs77900915	10	129565973	C	T	0.0884477	-1.10629	0.110561	3.586e-20
QTS000007	QTD000066	CEDAR	T-cell_CD8	CL_0000625	CD8+ T cell	naive	277	ENSG00000180817	ILMN_1805827	rs10762363	10	70304342	C	A	0.330325	0.356367	0.0585848	4.16214e-09
QTS000007	QTD000066	CEDAR	T-cell_CD8	CL_0000625	CD8+ T cell	naive	277	ENSG00000180817	ILMN_1805827	rs10823499	10	70240822	C	T	0.788809	0.439024	0.0722165	4.24583e-09
QTS000007	QTD000066	CEDAR	T-cell_CD8	CL_0000625	CD8+ T cell	naive	277	ENSG00000180817	ILMN_1805827	rs10999155	10	70137537	A	T	0.375451	-0.326088	0.0611763	2.11654e-07
QTS000007	QTD000066	CEDAR	T-cell_CD8	CL_0000625	CD8+ T cell	naive	277	ENSG00000180817	ILMN_1805827	rs10999222	10	70263902	A	G	0.355596	0.431641	0.0591098	3.39443e-12
QTS000007	QTD000066	CEDAR	T-cell_CD8	CL_0000625	CD8+ T cell	naive	277	ENSG00000180817	ILMN_1805827	rs12266432	10	70137171	A	C	0.15704	0.629334	0.0965705	3.66257e-10
QTS000007	QTD000066	CEDAR	T-cell_CD8	CL_0000625	CD8+ T cell	naive	277	ENSG00000180817	ILMN_1805827	rs34143640	10	70257726	C	T	0.034296	0.939078	0.178362	2.92299e-07
QTS000007	QTD000066	CEDAR	T-cell_CD8	CL_0000625	CD8+ T cell	naive	277	ENSG00000180817	ILMN_1805827	rs7077538	10	70233338	T	G	0.306859	0.790956	0.0408797	2.08366e-52
QTS000007	QTD000066	CEDAR	T-cell_CD8	CL_0000625	CD8+ T cell	naive	277	ENSG00000180817	ILMN_1805827	rs74377266	10	70193867	A	G	0.0270758	1.27727	0.220334	1.93534e-08
QTS000007	QTD000066	CEDAR	T-cell_CD8	CL_0000625	CD8+ T cell	naive	277	ENSG00000180817	ILMN_1805827	rs77096551	10	70122043	G	A	0.406137	-0.360071	0.0649272	7.14383e-08
QTS000007	QTD000066	CEDAR	T-cell_CD8	CL_0000625	CD8+ T cell	naive	277	ENSG00000165630	ILMN_1807243	rs7910587	10	12767652	A	G	0.198556	0.250071	0.0470796	2.3215e-07
QTS000007	QTD000066	CEDAR	T-cell_CD8	CL_0000625	CD8+ T cell	naive	277	ENSG00000138111	ILMN_1808566	rs10786677	10	102553608	C	T	0.3213	-0.511537	0.0686742	1.36656e-12
QTS000007	QTD000066	CEDAR	T-cell_CD8	CL_0000625	CD8+ T cell	naive	277	ENSG00000166167	ILMN_1815718	rs72847879	10	101346746	T	C	0.0234657	1.16824	0.24346	2.68774e-06
QTS000007	QTD000066	CEDAR	T-cell_CD8	CL_0000625	CD8+ T cell	naive	277	ENSG00000165752	ILMN_1846922	rs3923857	10	132391851	G	A	0.281588	-0.494822	0.0900802	9.34195e-08
QTS000007	QTD000066	CEDAR	T-cell_CD8	CL_0000625	CD8+ T cell	naive	277	ENSG00000165752	ILMN_1846922	rs7085852	10	132330501	T	C	0.176895	-0.904861	0.0983728	1.18079e-17
QTS000007	QTD000066	CEDAR	T-cell_CD8	CL_0000625	CD8+ T cell	naive	277	ENSG00000165752	ILMN_1846922	rs7099831	10	132333307	T	C	0.214801	1.09932	0.0735876	6.37272e-37
QTS000007	QTD000066	CEDAR	T-cell_CD8	CL_0000625	CD8+ T cell	naive	277	ENSG00000107643	ILMN_1849941	rs74409873	10	48439302	T	G	0.0270758	-1.44569	0.210563	4.77831e-11
QTS000007	QTD000066	CEDAR	T-cell_CD8	CL_0000625	CD8+ T cell	naive	277	ENSG00000237943	ILMN_1893633	rs61841332	10	6586262	G	A	0.16065	-1.01615	0.0851701	1.69443e-26
QTS000007	QTD000066	CEDAR	T-cell_CD8	CL_0000625	CD8+ T cell	naive	277	ENSG00000196693	ILMN_1901934	rs41301639	10	42583077	A	G	0.104693	0.769241	0.107317	7.7505e-12
QTS000007	QTD000066	CEDAR	T-cell_CD8	CL_0000625	CD8+ T cell	naive	277	ENSG00000099246	ILMN_1906110	rs12146326	10	26922357	T	G	0.064982	-0.709963	0.145687	1.90373e-06
QTS000007	QTD000066	CEDAR	T-cell_CD8	CL_0000625	CD8+ T cell	naive	277	ENSG00000260461	ILMN_1906158	rs1163084	10	103279291	T	C	0.487365	0.314053	0.0712987	1.54468e-05
QTS000007	QTD000066	CEDAR	T-cell_CD8	CL_0000625	CD8+ T cell	naive	277	ENSG00000065154	ILMN_2068747	rs4144117	10	124418937	A	C	0.806859	0.560348	0.0750123	1.19577e-12
QTS000007	QTD000066	CEDAR	T-cell_CD8	CL_0000625	CD8+ T cell	naive	277	ENSG00000120008	ILMN_2086222	rs7082695	10	120869576	C	G	0.303249	-0.930519	0.0446339	1.43856e-57
QTS000007	QTD000066	CEDAR	T-cell_CD8	CL_0000625	CD8+ T cell	naive	277	ENSG00000198873	ILMN_2096719	rs4752275	10	119289567	G	A	0.707581	0.342094	0.0553969	2.50483e-09
QTS000007	QTD000066	CEDAR	T-cell_CD8	CL_0000625	CD8+ T cell	naive	277	ENSG00000122873	ILMN_2122952	rs1867571	10	58279090	A	G	0.185921	-0.467773	0.0679821	4.37076e-11
QTS000007	QTD000066	CEDAR	T-cell_CD8	CL_0000625	CD8+ T cell	naive	277	ENSG00000107771	ILMN_2129388	rs61866492	10	84454168	T	C	0.117329	-0.669858	0.0705569	1.45352e-18
QTS000007	QTD000066	CEDAR	T-cell_CD8	CL_0000625	CD8+ T cell	naive	277	ENSG00000166275	ILMN_2151056	rs11191421	10	102863296	C	G	0.240072	-0.766557	0.0738269	2.23035e-21
QTS000007	QTD000066	CEDAR	T-cell_CD8	CL_0000625	CD8+ T cell	naive	277	ENSG00000107864	ILMN_2171783	rs149381946	10	91330226	G	A	0.0216607	-1.31978	0.299098	1.49389e-05
QTS000007	QTD000066	CEDAR	T-cell_CD8	CL_0000625	CD8+ T cell	naive	277	ENSG00000170525	ILMN_2186061	rs11257057	10	6167311	G	C	0.142599	0.490144	0.0964389	7.09522e-07
QTS000007	QTD000066	CEDAR	T-cell_CD8	CL_0000625	CD8+ T cell	naive	277	ENSG00000148834	ILMN_2227573	rs2164624	10	104253687	G	A	0.323105	0.447282	0.056849	9.50602e-14
QTS000007	QTD000066	CEDAR	T-cell_CD8	CL_0000625	CD8+ T cell	naive	277	ENSG00000165606	ILMN_2245627	rs34652226	10	48722664	C	T	0.191336	0.473901	0.109497	2.1431e-05
QTS000007	QTD000066	CEDAR	T-cell_CD8	CL_0000625	CD8+ T cell	naive	277	ENSG00000107521	ILMN_2267787	rs1061135	10	98429381	A	G	0.501805	0.505884	0.0722662	2.13972e-11
QTS000007	QTD000066	CEDAR	T-cell_CD8	CL_0000625	CD8+ T cell	naive	277	ENSG00000107521	ILMN_2267787	rs4919225	10	98427138	G	A	0.0487365	0.959494	0.171219	5.30067e-08
QTS000007	QTD000066	CEDAR	T-cell_CD8	CL_0000625	CD8+ T cell	naive	277	ENSG00000107521	ILMN_2267787	rs4919226	10	98432795	G	A	0.564982	0.356204	0.0767481	5.47972e-06
QTS000007	QTD000066	CEDAR	T-cell_CD8	CL_0000625	CD8+ T cell	naive	277	ENSG00000095787	ILMN_2323526	rs34289268	10	28574383	G	A	0.146209	0.370948	0.0747317	1.24693e-06
QTS000007	QTD000066	CEDAR	T-cell_CD8	CL_0000625	CD8+ T cell	naive	277	ENSG00000165406	ILMN_2336335	rs117456236	10	45120328	C	T	0.0162455	2.05077	0.394799	4.12896e-07
QTS000007	QTD000066	CEDAR	T-cell_CD8	CL_0000625	CD8+ T cell	naive	277	ENSG00000165806	ILMN_2362974	rs2227310	10	113729393	C	G	0.294224	-0.895267	0.0626024	1.11049e-34
QTS000007	QTD000066	CEDAR	T-cell_CD8	CL_0000625	CD8+ T cell	naive	277	ENSG00000148832	ILMN_2363058	rs117618383	10	133515223	A	T	0.0361011	1.19113	0.220978	1.56939e-07
QTS000007	QTD000066	CEDAR	T-cell_CD8	CL_0000625	CD8+ T cell	naive	277	ENSG00000123240	ILMN_2381899	rs7907033	10	13129390	G	A	0.294224	-0.472241	0.0490875	5.87354e-19
QTS000007	QTD000066	CEDAR	T-cell_CD8	CL_0000625	CD8+ T cell	naive	277	ENSG00000148484	ILMN_2383344	rs12252860	10	16587355	T	C	0.16787	-0.920852	0.0950911	3.71945e-19
QTS000007	QTD000066	CEDAR	T-cell_CD8	CL_0000625	CD8+ T cell	naive	277	ENSG00000203497	ILMN_3199489	rs2104599	10	111042002	T	C	0.796029	0.283045	0.0524295	1.50537e-07
QTS000007	QTD000066	CEDAR	T-cell_CD8	CL_0000625	CD8+ T cell	naive	277	ENSG00000148572	ILMN_3237385	rs9415676	10	63250866	A	G	0.348375	0.34541	0.0601782	2.61518e-08
QTS000007	QTD000066	CEDAR	T-cell_CD8	CL_0000625	CD8+ T cell	naive	277	ENSG00000226009	ILMN_3238402	rs11191266	10	102348657	G	A	0.0397112	0.962998	0.222419	2.12773e-05
QTS000007	QTD000066	CEDAR	T-cell_CD8	CL_0000625	CD8+ T cell	naive	277	ENSG00000172661	ILMN_3238452	rs113911855	10	45598410	G	A	0.137184	-0.620422	0.0662078	3.48982e-18
QTS000007	QTD000066	CEDAR	T-cell_CD8	CL_0000625	CD8+ T cell	naive	277	ENSG00000138286	ILMN_3245452	rs1041532	10	73447729	C	T	0.0577617	0.547132	0.118808	6.43448e-06
QTS000007	QTD000066	CEDAR	T-cell_CD8	CL_0000625	CD8+ T cell	naive	277	ENSG00000237675	ILMN_3247792	rs61873469	10	125604822	T	C	0.0415162	-0.963501	0.212992	9.22162e-06
QTS000007	QTD000066	CEDAR	T-cell_CD8	CL_0000625	CD8+ T cell	naive	277	ENSG00000178202	ILMN_1651557	rs3741060	11	108509254	A	G	0.142599	-0.896283	0.0848749	5.97352e-22
QTS000007	QTD000066	CEDAR	T-cell_CD8	CL_0000625	CD8+ T cell	naive	277	ENSG00000121691	ILMN_1651705	rs12288820	11	34484379	C	G	0.541516	-0.373099	0.0533399	2.21211e-11
QTS000007	QTD000066	CEDAR	T-cell_CD8	CL_0000625	CD8+ T cell	naive	277	ENSG00000205339	ILMN_1652378	rs7115821	11	9367485	C	T	0.67509	-0.292345	0.0627355	5.03817e-06
QTS000007	QTD000066	CEDAR	T-cell_CD8	CL_0000625	CD8+ T cell	naive	277	ENSG00000175575	ILMN_1652753	rs117816201	11	73953405	G	A	0.0613718	-1.64737	0.11817	2.02309e-33
QTS000007	QTD000066	CEDAR	T-cell_CD8	CL_0000625	CD8+ T cell	naive	277	ENSG00000172725	ILMN_1653708	rs595130	11	67485518	T	A	0.579422	0.680821	0.0524847	4.69319e-30
QTS000007	QTD000066	CEDAR	T-cell_CD8	CL_0000625	CD8+ T cell	naive	277	ENSG00000070081	ILMN_1655913	rs214077	11	17278422	T	C	0.622744	-0.262641	0.0490271	1.85272e-07
QTS000007	QTD000066	CEDAR	T-cell_CD8	CL_0000625	CD8+ T cell	naive	277	ENSG00000172500	ILMN_1657797	rs1204650	11	65878109	A	C	0.815884	-0.475548	0.0568958	3.77725e-15
QTS000007	QTD000066	CEDAR	T-cell_CD8	CL_0000625	CD8+ T cell	naive	277	ENSG00000166788	ILMN_1658678	rs7942794	11	18084522	C	T	0.252708	-0.742119	0.0768902	4.69077e-19
QTS000007	QTD000066	CEDAR	T-cell_CD8	CL_0000625	CD8+ T cell	naive	277	ENSG00000177030	ILMN_1658902	rs6597991	11	692908	T	C	0.711191	-0.343513	0.0639362	1.71319e-07
QTS000007	QTD000066	CEDAR	T-cell_CD8	CL_0000625	CD8+ T cell	naive	277	ENSG00000172409	ILMN_1659976	rs75875769	11	57691895	A	G	0.0306859	1.28855	0.248352	4.25239e-07
QTS000007	QTD000066	CEDAR	T-cell_CD8	CL_0000625	CD8+ T cell	naive	277	ENSG00000149262	ILMN_1660844	rs151302373	11	77997436	G	A	0.148014	0.469992	0.0829523	3.84752e-08
QTS000007	QTD000066	CEDAR	T-cell_CD8	CL_0000625	CD8+ T cell	naive	277	ENSG00000149262	ILMN_1660844	rs1823508	11	77959217	C	T	0.722022	0.500963	0.0551725	2.70695e-17
QTS000007	QTD000066	CEDAR	T-cell_CD8	CL_0000625	CD8+ T cell	naive	277	ENSG00000149262	ILMN_1660844	rs7358295	11	78024843	G	A	0.406137	-0.286683	0.0625555	7.10434e-06
QTS000007	QTD000066	CEDAR	T-cell_CD8	CL_0000625	CD8+ T cell	naive	277	ENSG00000109854	ILMN_1664303	rs79913995	11	20357841	G	A	0.0397112	0.703296	0.155628	9.40747e-06
QTS000007	QTD000066	CEDAR	T-cell_CD8	CL_0000625	CD8+ T cell	naive	277	ENSG00000133818	ILMN_1667519	rs2915400	11	14343405	T	C	0.779783	0.578968	0.065345	1.24556e-16
QTS000007	QTD000066	CEDAR	T-cell_CD8	CL_0000625	CD8+ T cell	naive	277	ENSG00000152404	ILMN_1668498	rs12224337	11	107269351	G	A	0.458484	0.408491	0.0585229	2.41687e-11
QTS000007	QTD000066	CEDAR	T-cell_CD8	CL_0000625	CD8+ T cell	naive	277	ENSG00000177700	ILMN_1670037	rs6591	11	840363	C	T	0.525271	0.554152	0.0633248	2.6405e-16
QTS000007	QTD000066	CEDAR	T-cell_CD8	CL_0000625	CD8+ T cell	naive	277	ENSG00000149485	ILMN_1670134	rs174559	11	61814184	G	A	0.238267	0.953035	0.0747798	2.84493e-29
QTS000007	QTD000066	CEDAR	T-cell_CD8	CL_0000625	CD8+ T cell	naive	277	ENSG00000154144	ILMN_1670676	rs7111961	11	124517082	C	T	0.267148	-0.391065	0.0868756	1.01625e-05
QTS000007	QTD000066	CEDAR	T-cell_CD8	CL_0000625	CD8+ T cell	naive	277	ENSG00000166478	ILMN_1674399	rs118021333	11	9402470	C	T	0.0685921	0.722579	0.144018	9.68073e-07
QTS000007	QTD000066	CEDAR	T-cell_CD8	CL_0000625	CD8+ T cell	naive	277	ENSG00000166387	ILMN_1675656	rs7126061	11	7527192	G	A	0.588448	1.08743	0.0414374	2.7308e-75
QTS000007	QTD000066	CEDAR	T-cell_CD8	CL_0000625	CD8+ T cell	naive	277	ENSG00000166471	ILMN_1678004	rs72850531	11	9309555	A	T	0.185921	-0.505033	0.0530784	1.25132e-18
QTS000007	QTD000066	CEDAR	T-cell_CD8	CL_0000625	CD8+ T cell	naive	277	ENSG00000156599	ILMN_1679358	rs644219	11	57842545	C	T	0.438628	-0.323185	0.0602049	1.75352e-07
QTS000007	QTD000066	CEDAR	T-cell_CD8	CL_0000625	CD8+ T cell	naive	277	ENSG00000084207	ILMN_1679809	rs4930436	11	67561866	G	A	0.440433	-0.369297	0.048477	4.70788e-13
QTS000007	QTD000066	CEDAR	T-cell_CD8	CL_0000625	CD8+ T cell	naive	277	ENSG00000182985	ILMN_1680132	rs10790068	11	115230847	C	T	0.783394	0.389934	0.0801702	1.98843e-06
QTS000007	QTD000066	CEDAR	T-cell_CD8	CL_0000625	CD8+ T cell	naive	277	ENSG00000109944	ILMN_1680659	rs59230519	11	122865562	A	G	0.101083	0.647758	0.104025	1.88162e-09
QTS000007	QTD000066	CEDAR	T-cell_CD8	CL_0000625	CD8+ T cell	naive	277	ENSG00000023445	ILMN_1681644	rs2155587	11	102402153	C	T	0.0956679	-0.657419	0.116981	4.88102e-08
QTS000007	QTD000066	CEDAR	T-cell_CD8	CL_0000625	CD8+ T cell	naive	277	ENSG00000167996	ILMN_1683146	rs2073588	11	61968939	A	C	0.0595668	-0.750958	0.140247	1.87628e-07
QTS000007	QTD000066	CEDAR	T-cell_CD8	CL_0000625	CD8+ T cell	naive	277	ENSG00000175567	ILMN_1685625	rs2200614	11	73979618	G	A	0.250903	-0.591216	0.0691694	1.05735e-15
QTS000007	QTD000066	CEDAR	T-cell_CD8	CL_0000625	CD8+ T cell	naive	277	ENSG00000177042	ILMN_1689868	rs11246253	11	670493	T	A	0.501805	-0.651723	0.0673206	3.80104e-19
QTS000007	QTD000066	CEDAR	T-cell_CD8	CL_0000625	CD8+ T cell	naive	277	ENSG00000177042	ILMN_1689868	rs11246278	11	706510	C	G	0.166065	0.734013	0.0884826	5.73933e-15
QTS000007	QTD000066	CEDAR	T-cell_CD8	CL_0000625	CD8+ T cell	naive	277	ENSG00000177042	ILMN_1689868	rs11825931	11	472997	T	C	0.305054	0.440153	0.079538	7.59164e-08
QTS000007	QTD000066	CEDAR	T-cell_CD8	CL_0000625	CD8+ T cell	naive	277	ENSG00000148943	ILMN_1691849	rs7930533	11	27621777	G	A	0.467509	-0.211874	0.0462484	7.15637e-06
QTS000007	QTD000066	CEDAR	T-cell_CD8	CL_0000625	CD8+ T cell	naive	277	ENSG00000172769	ILMN_1693693	rs486252	11	59076100	C	G	0.606498	-0.380625	0.0878199	2.08761e-05
QTS000007	QTD000066	CEDAR	T-cell_CD8	CL_0000625	CD8+ T cell	naive	277	ENSG00000110060	ILMN_1694147	rs10790766	11	125888022	C	T	0.644404	-0.50793	0.0616043	8.03134e-15
QTS000007	QTD000066	CEDAR	T-cell_CD8	CL_0000625	CD8+ T cell	naive	277	ENSG00000167333	ILMN_1694174	rs11033107	11	4631646	A	G	0.920578	0.682495	0.103524	2.36783e-10
QTS000007	QTD000066	CEDAR	T-cell_CD8	CL_0000625	CD8+ T cell	naive	277	ENSG00000254561	ILMN_1695618	rs1815811	11	119188695	G	A	0.552347	0.352709	0.0824156	2.62755e-05
QTS000007	QTD000066	CEDAR	T-cell_CD8	CL_0000625	CD8+ T cell	naive	277	ENSG00000110090	ILMN_1696316	rs11228324	11	68684505	T	C	0.774368	0.605323	0.0818543	1.9096e-12
QTS000007	QTD000066	CEDAR	T-cell_CD8	CL_0000625	CD8+ T cell	naive	277	ENSG00000110218	ILMN_1697817	rs4073612	11	94132485	G	T	0.527076	0.351886	0.0722776	1.94549e-06
QTS000007	QTD000066	CEDAR	T-cell_CD8	CL_0000625	CD8+ T cell	naive	277	ENSG00000160613	ILMN_1699545	rs2622935	11	117140042	A	G	0.788809	-0.268024	0.0422516	9.80465e-10
QTS000007	QTD000066	CEDAR	T-cell_CD8	CL_0000625	CD8+ T cell	naive	277	ENSG00000158555	ILMN_1701643	rs1783557	11	75508232	T	C	0.877256	-0.692168	0.0874356	6.94728e-14
QTS000007	QTD000066	CEDAR	T-cell_CD8	CL_0000625	CD8+ T cell	naive	277	ENSG00000149084	ILMN_1702168	rs57635800	11	43856935	G	A	0.283394	-0.814173	0.0595115	1.62969e-32
QTS000007	QTD000066	CEDAR	T-cell_CD8	CL_0000625	CD8+ T cell	naive	277	ENSG00000132256	ILMN_1704972	rs35253098	11	5662957	T	C	0.128159	-1.02715	0.0926285	1.10681e-23
QTS000007	QTD000066	CEDAR	T-cell_CD8	CL_0000625	CD8+ T cell	naive	277	ENSG00000020922	ILMN_1709483	rs7128673	11	94453072	C	G	0.305054	-0.415625	0.0785322	2.55352e-07
QTS000007	QTD000066	CEDAR	T-cell_CD8	CL_0000625	CD8+ T cell	naive	277	ENSG00000126432	ILMN_1711606	rs7122759	11	64322201	C	T	0.301444	-0.304168	0.067562	1.01353e-05
QTS000007	QTD000066	CEDAR	T-cell_CD8	CL_0000625	CD8+ T cell	naive	277	ENSG00000110719	ILMN_1711994	rs79557925	11	68040649	G	A	0.185921	0.329697	0.0621907	2.44264e-07
QTS000007	QTD000066	CEDAR	T-cell_CD8	CL_0000625	CD8+ T cell	naive	277	ENSG00000064201	ILMN_1718621	rs2651823	11	2300420	A	G	0.579422	0.647662	0.0695659	5.36804e-18
QTS000007	QTD000066	CEDAR	T-cell_CD8	CL_0000625	CD8+ T cell	naive	277	ENSG00000134909	ILMN_1722726	rs11221692	11	129367705	T	C	0.220217	0.497798	0.0740448	1.10962e-10
QTS000007	QTD000066	CEDAR	T-cell_CD8	CL_0000625	CD8+ T cell	naive	277	ENSG00000183734	ILMN_1723412	rs2651823	11	2300420	A	G	0.579422	0.254741	0.0550742	5.88006e-06
QTS000007	QTD000066	CEDAR	T-cell_CD8	CL_0000625	CD8+ T cell	naive	277	ENSG00000204397	ILMN_1726591	rs558315	11	105036437	C	G	0.146209	0.471224	0.0805304	1.44967e-08
QTS000007	QTD000066	CEDAR	T-cell_CD8	CL_0000625	CD8+ T cell	naive	277	ENSG00000110768	ILMN_1726693	rs4757645	11	18372298	C	G	0.597473	0.344062	0.0685943	9.74458e-07
QTS000007	QTD000066	CEDAR	T-cell_CD8	CL_0000625	CD8+ T cell	naive	277	ENSG00000162341	ILMN_1726873	rs55635432	11	69112649	A	G	0.34296	-0.48698	0.0787622	2.40192e-09
QTS000007	QTD000066	CEDAR	T-cell_CD8	CL_0000625	CD8+ T cell	naive	277	ENSG00000170743	ILMN_1728496	rs117912782	11	6299138	C	T	0.104693	0.737227	0.161866	8.05091e-06
QTS000007	QTD000066	CEDAR	T-cell_CD8	CL_0000625	CD8+ T cell	naive	277	ENSG00000165526	ILMN_1730082	rs519586	11	126225320	A	G	0.15704	-0.496435	0.0620681	4.07718e-14
QTS000007	QTD000066	CEDAR	T-cell_CD8	CL_0000625	CD8+ T cell	naive	277	ENSG00000110203	ILMN_1730454	rs116475746	11	72169574	C	G	0.0740072	1.06544	0.127512	3.8439e-15
QTS000007	QTD000066	CEDAR	T-cell_CD8	CL_0000625	CD8+ T cell	naive	277	ENSG00000154134	ILMN_1731561	rs10790714	11	124880132	A	T	0.364621	0.515566	0.0746559	3.76498e-11
QTS000007	QTD000066	CEDAR	T-cell_CD8	CL_0000625	CD8+ T cell	naive	277	ENSG00000124939	ILMN_1732398	rs147438468	11	63189423	T	G	0.034296	1.11895	0.250406	1.17266e-05
QTS000007	QTD000066	CEDAR	T-cell_CD8	CL_0000625	CD8+ T cell	naive	277	ENSG00000133884	ILMN_1734317	rs1195967	11	65177709	C	T	0.416968	0.288083	0.0577656	1.11674e-06
QTS000007	QTD000066	CEDAR	T-cell_CD8	CL_0000625	CD8+ T cell	naive	277	ENSG00000150764	ILMN_1736704	rs10789860	11	112099241	C	T	0.314079	0.475474	0.0881581	1.54485e-07
QTS000007	QTD000066	CEDAR	T-cell_CD8	CL_0000625	CD8+ T cell	naive	277	ENSG00000074201	ILMN_1736814	rs7106659	11	77606841	C	T	0.108303	0.416551	0.0642712	4.49249e-10
QTS000007	QTD000066	CEDAR	T-cell_CD8	CL_0000625	CD8+ T cell	naive	277	ENSG00000166341	ILMN_1739640	rs4627053	11	6660314	C	A	0.205776	0.366998	0.0794151	5.99e-06
QTS000007	QTD000066	CEDAR	T-cell_CD8	CL_0000625	CD8+ T cell	naive	277	ENSG00000109927	ILMN_1744784	rs12283211	11	121020114	G	A	0.240072	-0.434072	0.100323	2.15401e-05
QTS000007	QTD000066	CEDAR	T-cell_CD8	CL_0000625	CD8+ T cell	naive	277	ENSG00000134910	ILMN_1746090	rs55967126	11	125612123	G	A	0.319495	-0.479063	0.0649131	2.09719e-12
QTS000007	QTD000066	CEDAR	T-cell_CD8	CL_0000625	CD8+ T cell	naive	277	ENSG00000013725	ILMN_1746565	rs9734510	11	61005880	G	A	0.386282	-0.326765	0.0593418	8.72911e-08
QTS000007	QTD000066	CEDAR	T-cell_CD8	CL_0000625	CD8+ T cell	naive	277	ENSG00000198331	ILMN_1747078	rs74876872	11	125930724	G	T	0.15704	-0.36271	0.0801982	9.26122e-06
QTS000007	QTD000066	CEDAR	T-cell_CD8	CL_0000625	CD8+ T cell	naive	277	ENSG00000175518	ILMN_1748907	rs7939159	11	5620771	T	C	0.305054	0.512193	0.0813233	1.26432e-09
QTS000007	QTD000066	CEDAR	T-cell_CD8	CL_0000625	CD8+ T cell	naive	277	ENSG00000149054	ILMN_1749502	rs1602569	11	6937363	T	C	0.353791	0.425605	0.0829589	5.63591e-07
QTS000007	QTD000066	CEDAR	T-cell_CD8	CL_0000625	CD8+ T cell	naive	277	ENSG00000166452	ILMN_1752988	rs10734639	11	8913625	A	C	0.579422	0.607759	0.0733256	6.01573e-15
QTS000007	QTD000066	CEDAR	T-cell_CD8	CL_0000625	CD8+ T cell	naive	277	ENSG00000110448	ILMN_1753112	rs111437437	11	61084323	C	T	0.0776173	0.412018	0.0858096	2.65035e-06
QTS000007	QTD000066	CEDAR	T-cell_CD8	CL_0000625	CD8+ T cell	naive	277	ENSG00000204950	ILMN_1754441	rs2727271	11	61835886	A	T	0.108303	0.571514	0.133739	2.69782e-05
QTS000007	QTD000066	CEDAR	T-cell_CD8	CL_0000625	CD8+ T cell	naive	277	ENSG00000036672	ILMN_1755502	rs11217575	11	119922138	A	G	0.144404	-0.562341	0.114106	1.47309e-06
QTS000007	QTD000066	CEDAR	T-cell_CD8	CL_0000625	CD8+ T cell	naive	277	ENSG00000168040	ILMN_1758658	rs79219789	11	69298263	G	C	0.034296	0.658091	0.146149	1.00988e-05
QTS000007	QTD000066	CEDAR	T-cell_CD8	CL_0000625	CD8+ T cell	naive	277	ENSG00000161328	ILMN_1759772	rs11246176	11	534916	A	G	0.124549	-0.612071	0.116797	3.29775e-07
QTS000007	QTD000066	CEDAR	T-cell_CD8	CL_0000625	CD8+ T cell	naive	277	ENSG00000172977	ILMN_1759789	rs190111625	11	64729494	G	A	0.0126354	-1.69873	0.375193	9.06326e-06
QTS000007	QTD000066	CEDAR	T-cell_CD8	CL_0000625	CD8+ T cell	naive	277	ENSG00000110074	ILMN_1762312	rs1815820	11	126241625	T	C	0.712996	0.945192	0.0602583	1.48916e-39
QTS000007	QTD000066	CEDAR	T-cell_CD8	CL_0000625	CD8+ T cell	naive	277	ENSG00000110002	ILMN_1764769	rs1939848	11	124112953	A	C	0.353791	0.350901	0.0758113	5.79713e-06
QTS000007	QTD000066	CEDAR	T-cell_CD8	CL_0000625	CD8+ T cell	naive	277	ENSG00000134809	ILMN_1765332	rs2848626	11	57516515	C	T	0.777978	1.13194	0.0477456	3.81826e-67
QTS000007	QTD000066	CEDAR	T-cell_CD8	CL_0000625	CD8+ T cell	naive	277	ENSG00000149269	ILMN_1767365	rs51500	11	77340775	C	T	0.353791	0.406533	0.073812	8.6756e-08
QTS000007	QTD000066	CEDAR	T-cell_CD8	CL_0000625	CD8+ T cell	naive	277	ENSG00000152219	ILMN_1767642	rs621448	11	30217285	T	A	0.438628	-0.29211	0.0587551	1.2013e-06
QTS000007	QTD000066	CEDAR	T-cell_CD8	CL_0000625	CD8+ T cell	naive	277	ENSG00000137509	ILMN_1769091	rs7272	11	82824419	G	A	0.319495	-0.32077	0.0657581	1.86168e-06
QTS000007	QTD000066	CEDAR	T-cell_CD8	CL_0000625	CD8+ T cell	naive	277	ENSG00000181001	ILMN_1770442	rs74710350	11	6277705	C	A	0.0108303	-1.84502	0.407986	9.27795e-06
QTS000007	QTD000066	CEDAR	T-cell_CD8	CL_0000625	CD8+ T cell	naive	277	ENSG00000151715	ILMN_1771120	rs692315	11	129853184	A	G	0.731047	0.393785	0.0818757	2.55463e-06
QTS000007	QTD000066	CEDAR	T-cell_CD8	CL_0000625	CD8+ T cell	naive	277	ENSG00000167325	ILMN_1771593	rs10767886	11	4197161	T	C	0.397112	0.356701	0.0660368	1.48319e-07
QTS000007	QTD000066	CEDAR	T-cell_CD8	CL_0000625	CD8+ T cell	naive	277	ENSG00000149499	ILMN_1772644	rs3923805	11	62612953	G	T	0.292419	0.250036	0.0504058	1.26629e-06
QTS000007	QTD000066	CEDAR	T-cell_CD8	CL_0000625	CD8+ T cell	naive	277	ENSG00000149480	ILMN_1773763	rs10897225	11	62179110	T	A	0.380866	-0.35901	0.0836356	2.48877e-05
QTS000007	QTD000066	CEDAR	T-cell_CD8	CL_0000625	CD8+ T cell	naive	277	ENSG00000168000	ILMN_1774596	rs117862461	11	62706280	C	T	0.0126354	1.68033	0.249782	1.08228e-10
QTS000007	QTD000066	CEDAR	T-cell_CD8	CL_0000625	CD8+ T cell	naive	277	ENSG00000168066	ILMN_1776077	rs684720	11	64780957	C	G	0.0884477	0.620266	0.102328	4.67693e-09
QTS000007	QTD000066	CEDAR	T-cell_CD8	CL_0000625	CD8+ T cell	naive	277	ENSG00000172890	ILMN_1779034	rs1792235	11	71470427	C	T	0.169675	0.53825	0.0870283	2.37748e-09
QTS000007	QTD000066	CEDAR	T-cell_CD8	CL_0000625	CD8+ T cell	naive	277	ENSG00000137760	ILMN_1779190	rs561680	11	107493336	T	A	0.572202	0.33656	0.0728944	6.10231e-06
QTS000007	QTD000066	CEDAR	T-cell_CD8	CL_0000625	CD8+ T cell	naive	277	ENSG00000259541	ILMN_1782653	rs117649997	11	119992608	G	A	0.0144404	-1.67215	0.350537	3.05836e-06
QTS000007	QTD000066	CEDAR	T-cell_CD8	CL_0000625	CD8+ T cell	naive	277	ENSG00000167792	ILMN_1786718	rs1871043	11	67607110	T	C	0.391697	-0.347838	0.0694112	9.96117e-07
QTS000007	QTD000066	CEDAR	T-cell_CD8	CL_0000625	CD8+ T cell	naive	277	ENSG00000177666	ILMN_1787923	rs58893099	11	647696	G	A	0.0270758	0.786996	0.175185	1.05731e-05
QTS000007	QTD000066	CEDAR	T-cell_CD8	CL_0000625	CD8+ T cell	naive	277	ENSG00000120451	ILMN_1788211	rs7110591	11	130901767	G	T	0.649819	-0.693518	0.0595422	1.52613e-25
QTS000007	QTD000066	CEDAR	T-cell_CD8	CL_0000625	CD8+ T cell	naive	277	ENSG00000133316	ILMN_1789775	rs76300755	11	62654288	T	G	0.0848375	-0.658766	0.136468	2.3546e-06
QTS000007	QTD000066	CEDAR	T-cell_CD8	CL_0000625	CD8+ T cell	naive	277	ENSG00000173715	ILMN_1790637	rs12808743	11	66768675	T	G	0.0613718	-1.04024	0.160968	4.99947e-10
QTS000007	QTD000066	CEDAR	T-cell_CD8	CL_0000625	CD8+ T cell	naive	277	ENSG00000110104	ILMN_1792681	rs7931563	11	61678953	T	G	0.351986	0.218169	0.0495531	1.55817e-05
QTS000007	QTD000066	CEDAR	T-cell_CD8	CL_0000625	CD8+ T cell	naive	277	ENSG00000172543	ILMN_1794364	rs583887	11	65876556	T	C	0.815884	0.943852	0.0544883	2.53291e-45
QTS000007	QTD000066	CEDAR	T-cell_CD8	CL_0000625	CD8+ T cell	naive	277	ENSG00000142102	ILMN_1794707	rs11602423	11	292798	A	G	0.722022	0.755653	0.0790036	8.75235e-19
QTS000007	QTD000066	CEDAR	T-cell_CD8	CL_0000625	CD8+ T cell	naive	277	ENSG00000185085	ILMN_1796968	rs4489748	11	62665343	T	C	0.310469	0.579527	0.0488221	2.71648e-26
QTS000007	QTD000066	CEDAR	T-cell_CD8	CL_0000625	CD8+ T cell	naive	277	ENSG00000166002	ILMN_1798270	rs72966998	11	93557483	G	A	0.0902527	0.627563	0.139334	1.00489e-05
QTS000007	QTD000066	CEDAR	T-cell_CD8	CL_0000625	CD8+ T cell	naive	277	ENSG00000075239	ILMN_1800008	rs61214973	11	108120006	C	A	0.15704	0.844953	0.0881085	7.30932e-19
QTS000007	QTD000066	CEDAR	T-cell_CD8	CL_0000625	CD8+ T cell	naive	277	ENSG00000110696	ILMN_1802649	rs11024008	11	16646287	C	T	0.395307	0.232019	0.0488041	3.29232e-06
QTS000007	QTD000066	CEDAR	T-cell_CD8	CL_0000625	CD8+ T cell	naive	277	ENSG00000174080	ILMN_1804955	rs10160758	11	66905608	T	C	0.297834	0.362749	0.0748586	2.16164e-06
QTS000007	QTD000066	CEDAR	T-cell_CD8	CL_0000625	CD8+ T cell	naive	277	ENSG00000142089	ILMN_1805750	rs7944394	11	323649	C	T	0.409747	-0.790964	0.0632781	1.96552e-28
QTS000007	QTD000066	CEDAR	T-cell_CD8	CL_0000625	CD8+ T cell	naive	277	ENSG00000185187	ILMN_1807981	rs35828848	11	403545	C	T	0.222022	-0.287221	0.0612242	4.37612e-06
QTS000007	QTD000066	CEDAR	T-cell_CD8	CL_0000625	CD8+ T cell	naive	277	ENSG00000176102	ILMN_1808779	rs426194	11	33349005	T	C	0.684116	-0.470646	0.059303	6.10211e-14
QTS000007	QTD000066	CEDAR	T-cell_CD8	CL_0000625	CD8+ T cell	naive	277	ENSG00000165916	ILMN_1809010	rs2029298	11	47213167	C	T	0.702166	0.230763	0.0538058	2.52816e-05
QTS000007	QTD000066	CEDAR	T-cell_CD8	CL_0000625	CD8+ T cell	naive	277	ENSG00000158636	ILMN_1812134	rs11236614	11	76112311	G	C	0.0631769	-0.887487	0.185269	2.7909e-06
QTS000007	QTD000066	CEDAR	T-cell_CD8	CL_0000625	CD8+ T cell	naive	277	ENSG00000078124	ILMN_1812552	rs7123694	11	77029427	A	G	0.772563	-0.90222	0.0703944	1.60732e-29
QTS000007	QTD000066	CEDAR	T-cell_CD8	CL_0000625	CD8+ T cell	naive	277	ENSG00000025434	ILMN_1814022	rs11039156	11	47263727	T	C	0.303249	-0.379226	0.0779083	1.95401e-06
QTS000007	QTD000066	CEDAR	T-cell_CD8	CL_0000625	CD8+ T cell	naive	277	ENSG00000182634	ILMN_1814562	rs1453635	11	123895288	C	T	0.148014	0.509074	0.118175	2.33375e-05
QTS000007	QTD000066	CEDAR	T-cell_CD8	CL_0000625	CD8+ T cell	naive	277	ENSG00000196655	ILMN_1814650	rs111322300	11	119023168	T	C	0.209386	0.688046	0.0505274	2.71539e-32
QTS000007	QTD000066	CEDAR	T-cell_CD8	CL_0000625	CD8+ T cell	naive	277	ENSG00000132275	ILMN_2066667	rs11040933	11	6600286	G	A	0.366426	-0.240396	0.0529798	8.678e-06
QTS000007	QTD000066	CEDAR	T-cell_CD8	CL_0000625	CD8+ T cell	naive	277	ENSG00000110660	ILMN_2075189	rs72993774	11	107744182	A	G	0.102888	0.57127	0.130798	1.81115e-05
QTS000007	QTD000066	CEDAR	T-cell_CD8	CL_0000625	CD8+ T cell	naive	277	ENSG00000167283	ILMN_2079285	rs3194726	11	118409221	T	C	0.066787	0.362361	0.0796484	8.2316e-06
QTS000007	QTD000066	CEDAR	T-cell_CD8	CL_0000625	CD8+ T cell	naive	277	ENSG00000134575	ILMN_2104830	rs4752973	11	47247608	T	C	0.191336	-0.463651	0.0858908	1.50864e-07
QTS000007	QTD000066	CEDAR	T-cell_CD8	CL_0000625	CD8+ T cell	naive	277	ENSG00000137720	ILMN_2128967	rs3867466	11	111797532	A	C	0.33935	-0.219995	0.0416486	2.68602e-07
QTS000007	QTD000066	CEDAR	T-cell_CD8	CL_0000625	CD8+ T cell	naive	277	ENSG00000077458	ILMN_2130514	rs12807572	11	95783567	A	C	0.279783	-0.350353	0.0654522	1.89239e-07
QTS000007	QTD000066	CEDAR	T-cell_CD8	CL_0000625	CD8+ T cell	naive	277	ENSG00000197601	ILMN_2143250	rs12800995	11	13592197	G	A	0.619134	-0.240289	0.0525194	7.34766e-06
QTS000007	QTD000066	CEDAR	T-cell_CD8	CL_0000625	CD8+ T cell	naive	277	ENSG00000187151	ILMN_2166696	rs117476835	11	101940133	G	A	0.034296	-0.990811	0.221592	1.15864e-05
QTS000007	QTD000066	CEDAR	T-cell_CD8	CL_0000625	CD8+ T cell	naive	277	ENSG00000174516	ILMN_2176931	rs79129064	11	66416641	T	A	0.0361011	0.965977	0.22394	2.27776e-05
QTS000007	QTD000066	CEDAR	T-cell_CD8	CL_0000625	CD8+ T cell	naive	277	ENSG00000166266	ILMN_2176955	rs73000548	11	108107422	G	T	0.0198556	-1.51341	0.193216	1.19293e-13
QTS000007	QTD000066	CEDAR	T-cell_CD8	CL_0000625	CD8+ T cell	naive	277	ENSG00000175334	ILMN_2179837	rs655744	11	66009114	T	G	0.436823	-0.367324	0.0706499	4.03442e-07
QTS000007	QTD000066	CEDAR	T-cell_CD8	CL_0000625	CD8+ T cell	naive	277	ENSG00000149292	ILMN_2183784	rs10891535	11	113330558	C	G	0.48917	-0.715664	0.0701039	8.1119e-21
QTS000007	QTD000066	CEDAR	T-cell_CD8	CL_0000625	CD8+ T cell	naive	277	ENSG00000137714	ILMN_2198812	rs2044174	11	110463456	T	C	0.124549	0.690787	0.101458	6.70519e-11
QTS000007	QTD000066	CEDAR	T-cell_CD8	CL_0000625	CD8+ T cell	naive	277	ENSG00000182919	ILMN_2213297	rs2434978	11	93755033	G	A	0.613718	-0.284583	0.0591572	2.54194e-06
QTS000007	QTD000066	CEDAR	T-cell_CD8	CL_0000625	CD8+ T cell	naive	277	ENSG00000109861	ILMN_2242463	rs217053	11	88320811	T	C	0.783394	0.44834	0.0499062	5.2957e-17
QTS000007	QTD000066	CEDAR	T-cell_CD8	CL_0000625	CD8+ T cell	naive	277	ENSG00000254772	ILMN_2262288	rs7930896	11	62557800	A	G	0.377256	-0.71227	0.0383664	1.1115e-49
QTS000007	QTD000066	CEDAR	T-cell_CD8	CL_0000625	CD8+ T cell	naive	277	ENSG00000021762	ILMN_2307032	rs4758530	11	3124517	G	T	0.67148	0.307185	0.0602689	6.61911e-07
QTS000007	QTD000066	CEDAR	T-cell_CD8	CL_0000625	CD8+ T cell	naive	277	ENSG00000177697	ILMN_2326713	rs72847212	11	834389	T	C	0.243682	-0.807065	0.0643464	1.40377e-28
QTS000007	QTD000066	CEDAR	T-cell_CD8	CL_0000625	CD8+ T cell	naive	277	ENSG00000197580	ILMN_2335264	rs45505698	11	111295329	T	C	0.0144404	-1.95371	0.464391	3.55661e-05
QTS000007	QTD000066	CEDAR	T-cell_CD8	CL_0000625	CD8+ T cell	naive	277	ENSG00000137501	ILMN_2336609	rs290200	11	85710349	A	G	0.676895	0.407954	0.067789	5.9273e-09
QTS000007	QTD000066	CEDAR	T-cell_CD8	CL_0000625	CD8+ T cell	naive	277	ENSG00000110786	ILMN_2363966	rs7131023	11	18782977	C	T	0.288809	0.425146	0.0865005	1.56741e-06
QTS000007	QTD000066	CEDAR	T-cell_CD8	CL_0000625	CD8+ T cell	naive	277	ENSG00000175634	ILMN_2364357	rs111545360	11	67482118	A	G	0.0180505	-0.853734	0.17165	1.1897e-06
QTS000007	QTD000066	CEDAR	T-cell_CD8	CL_0000625	CD8+ T cell	naive	277	ENSG00000166333	ILMN_2364376	rs2292195	11	6609785	C	T	0.254513	0.534455	0.0673587	6.17563e-14
QTS000007	QTD000066	CEDAR	T-cell_CD8	CL_0000625	CD8+ T cell	naive	277	ENSG00000149743	ILMN_2364674	rs11549690	11	64224109	G	A	0.0685921	0.593691	0.101823	1.61949e-08
QTS000007	QTD000066	CEDAR	T-cell_CD8	CL_0000625	CD8+ T cell	naive	277	ENSG00000149743	ILMN_2364674	rs2845889	11	64099487	C	T	0.305054	-0.315873	0.0564538	5.54199e-08
QTS000007	QTD000066	CEDAR	T-cell_CD8	CL_0000625	CD8+ T cell	naive	277	ENSG00000149743	ILMN_2364674	rs79423518	11	64337982	G	A	0.0848375	-0.494447	0.102853	2.58069e-06
QTS000007	QTD000066	CEDAR	T-cell_CD8	CL_0000625	CD8+ T cell	naive	277	ENSG00000110619	ILMN_2367469	rs4758617	11	2973955	T	A	0.375451	-0.700798	0.0658628	3.27746e-22
QTS000007	QTD000066	CEDAR	T-cell_CD8	CL_0000625	CD8+ T cell	naive	277	ENSG00000110628	ILMN_2382505	rs1661052	11	2921363	G	A	0.889892	0.660482	0.11035	7.07296e-09
QTS000007	QTD000066	CEDAR	T-cell_CD8	CL_0000625	CD8+ T cell	naive	277	ENSG00000150433	ILMN_2395856	rs7030	11	125097259	G	T	0.290614	0.377329	0.070512	1.9069e-07
QTS000007	QTD000066	CEDAR	T-cell_CD8	CL_0000625	CD8+ T cell	naive	277	ENSG00000150433	ILMN_2395856	rs7119664	11	125120747	G	A	0.155235	0.434904	0.0870359	1.06658e-06
QTS000007	QTD000066	CEDAR	T-cell_CD8	CL_0000625	CD8+ T cell	naive	277	ENSG00000150433	ILMN_2395856	rs73024339	11	125088814	G	A	0.124549	-0.532281	0.102496	4.15426e-07
QTS000007	QTD000066	CEDAR	T-cell_CD8	CL_0000625	CD8+ T cell	naive	277	ENSG00000050165	ILMN_2398159	rs7478978	11	11995853	T	A	0.814079	1.01024	0.0935755	1.01668e-22
QTS000007	QTD000066	CEDAR	T-cell_CD8	CL_0000625	CD8+ T cell	naive	277	ENSG00000110756	ILMN_2411731	rs11024614	11	18305211	C	T	0.528881	0.297868	0.0547658	1.22889e-07
QTS000007	QTD000066	CEDAR	T-cell_CD8	CL_0000625	CD8+ T cell	naive	277	ENSG00000110455	ILMN_3187680	rs11037911	11	44239254	G	A	0.212996	0.59424	0.0976708	4.13514e-09
QTS000007	QTD000066	CEDAR	T-cell_CD8	CL_0000625	CD8+ T cell	naive	277	ENSG00000110455	ILMN_3187680	rs1496224	11	43246271	A	T	0.805054	-0.511725	0.105366	2.05583e-06
QTS000007	QTD000066	CEDAR	T-cell_CD8	CL_0000625	CD8+ T cell	naive	277	ENSG00000110455	ILMN_3187680	rs2074038	11	44066439	G	T	0.102888	1.52833	0.107431	2.02909e-34
QTS000007	QTD000066	CEDAR	T-cell_CD8	CL_0000625	CD8+ T cell	naive	277	ENSG00000110455	ILMN_3187680	rs7108942	11	44268576	T	C	0.732852	-0.403964	0.0929559	1.98731e-05
QTS000007	QTD000066	CEDAR	T-cell_CD8	CL_0000625	CD8+ T cell	naive	277	ENSG00000110455	ILMN_3187680	rs7115682	11	44087338	T	C	0.431408	-0.577155	0.0766872	8.4123e-13
QTS000007	QTD000066	CEDAR	T-cell_CD8	CL_0000625	CD8+ T cell	naive	277	ENSG00000254501	ILMN_3213444	rs76584642	11	65891728	T	G	0.0812274	-0.857572	0.183845	4.93326e-06
QTS000007	QTD000066	CEDAR	T-cell_CD8	CL_0000625	CD8+ T cell	naive	277	ENSG00000254614	ILMN_3230241	rs34007842	11	65201579	G	A	0.267148	-0.452977	0.090233	9.55273e-07
QTS000007	QTD000066	CEDAR	T-cell_CD8	CL_0000625	CD8+ T cell	naive	277	ENSG00000166436	ILMN_3235584	rs7123653	11	8701074	A	C	0.351986	0.367542	0.0669694	9.57809e-08
QTS000007	QTD000066	CEDAR	T-cell_CD8	CL_0000625	CD8+ T cell	naive	277	ENSG00000110665	ILMN_3235922	rs756921	11	2301185	G	T	0.895307	-0.644263	0.103846	2.13687e-09
QTS000007	QTD000066	CEDAR	T-cell_CD8	CL_0000625	CD8+ T cell	naive	277	ENSG00000149289	ILMN_3237956	rs78337710	11	109141481	T	G	0.0397112	0.880182	0.20432	2.33312e-05
QTS000007	QTD000066	CEDAR	T-cell_CD8	CL_0000625	CD8+ T cell	naive	277	ENSG00000255012	ILMN_3240726	rs3919907	11	56233124	G	T	0.236462	0.448474	0.102916	1.8892e-05
QTS000007	QTD000066	CEDAR	T-cell_CD8	CL_0000625	CD8+ T cell	naive	277	ENSG00000154127	ILMN_3249435	rs490951	11	121809770	G	A	0.0794224	-0.450352	0.0971795	5.6535e-06
QTS000007	QTD000066	CEDAR	T-cell_CD8	CL_0000625	CD8+ T cell	naive	277	ENSG00000011405	ILMN_3251440	rs11608038	11	17104707	A	G	0.272563	-0.577723	0.0583519	7.74066e-20
QTS000007	QTD000066	CEDAR	T-cell_CD8	CL_0000625	CD8+ T cell	naive	277	ENSG00000121350	ILMN_1651507	rs10841821	12	21463907	T	C	0.465704	0.596619	0.0701246	1.38008e-15
QTS000007	QTD000066	CEDAR	T-cell_CD8	CL_0000625	CD8+ T cell	naive	277	ENSG00000133640	ILMN_1655955	rs2446669	12	84494699	G	T	0.593863	0.372058	0.0879241	3.21189e-05
QTS000007	QTD000066	CEDAR	T-cell_CD8	CL_0000625	CD8+ T cell	naive	277	ENSG00000185432	ILMN_1656285	rs860476	12	50850773	G	A	0.644404	-0.239433	0.0523985	7.53779e-06
QTS000007	QTD000066	CEDAR	T-cell_CD8	CL_0000625	CD8+ T cell	naive	277	ENSG00000089127	ILMN_1658247	rs2057778	12	112912991	G	T	0.633574	0.833235	0.063414	1.23495e-30
QTS000007	QTD000066	CEDAR	T-cell_CD8	CL_0000625	CD8+ T cell	naive	277	ENSG00000139197	ILMN_1660232	rs12424618	12	7192206	A	G	0.532491	0.650646	0.0757199	7.7698e-16
QTS000007	QTD000066	CEDAR	T-cell_CD8	CL_0000625	CD8+ T cell	naive	277	ENSG00000135390	ILMN_1660577	rs7975351	12	53508406	G	A	0.505415	0.214948	0.0400916	1.81286e-07
QTS000007	QTD000066	CEDAR	T-cell_CD8	CL_0000625	CD8+ T cell	naive	277	ENSG00000172322	ILMN_1663142	rs1447879	12	9956850	T	C	0.236462	0.524923	0.0904214	1.85217e-08
QTS000007	QTD000066	CEDAR	T-cell_CD8	CL_0000625	CD8+ T cell	naive	277	ENSG00000155957	ILMN_1664750	rs12578801	12	66161753	C	T	0.0631769	0.582708	0.113133	5.10817e-07
QTS000007	QTD000066	CEDAR	T-cell_CD8	CL_0000625	CD8+ T cell	naive	277	ENSG00000015153	ILMN_1669303	rs10880149	12	41763731	T	A	0.0415162	-0.897838	0.195579	6.86302e-06
QTS000007	QTD000066	CEDAR	T-cell_CD8	CL_0000625	CD8+ T cell	naive	277	ENSG00000205420	ILMN_1669820	rs187307625	12	52874407	C	A	0.0144404	1.66284	0.372295	1.1835e-05
QTS000007	QTD000066	CEDAR	T-cell_CD8	CL_0000625	CD8+ T cell	naive	277	ENSG00000069493	ILMN_1670101	rs6488121	12	9676970	T	C	0.176895	0.46286	0.0615026	8.42462e-13
QTS000007	QTD000066	CEDAR	T-cell_CD8	CL_0000625	CD8+ T cell	naive	277	ENSG00000256128	ILMN_1672049	rs73234846	12	126763202	A	T	0.0595668	1.07344	0.142679	8.55282e-13
QTS000007	QTD000066	CEDAR	T-cell_CD8	CL_0000625	CD8+ T cell	naive	277	ENSG00000196935	ILMN_1677432	rs10878153	12	64353927	T	C	0.662455	0.404165	0.0864535	4.71061e-06
QTS000007	QTD000066	CEDAR	T-cell_CD8	CL_0000625	CD8+ T cell	naive	277	ENSG00000076248	ILMN_1683120	rs34262	12	109114670	C	T	0.18231	-0.64891	0.0870422	1.31315e-12
QTS000007	QTD000066	CEDAR	T-cell_CD8	CL_0000625	CD8+ T cell	naive	277	ENSG00000167272	ILMN_1687864	rs1167718	12	120541591	A	C	0.67148	-0.325125	0.0590386	8.70669e-08
QTS000007	QTD000066	CEDAR	T-cell_CD8	CL_0000625	CD8+ T cell	naive	277	ENSG00000135426	ILMN_1690139	rs2252690	12	54949299	C	T	0.716606	-0.565472	0.0536491	6.92847e-22
QTS000007	QTD000066	CEDAR	T-cell_CD8	CL_0000625	CD8+ T cell	naive	277	ENSG00000198673	ILMN_1691876	rs895818	12	62921889	G	A	0.411552	0.384588	0.0856849	1.07572e-05
QTS000007	QTD000066	CEDAR	T-cell_CD8	CL_0000625	CD8+ T cell	naive	277	ENSG00000151062	ILMN_1696317	rs11612383	12	1722189	G	A	0.330325	0.45611	0.0732719	1.90323e-09
QTS000007	QTD000066	CEDAR	T-cell_CD8	CL_0000625	CD8+ T cell	naive	277	ENSG00000022840	ILMN_1697529	rs2673623	12	120469107	G	A	0.574007	0.25073	0.0503924	1.17938e-06
QTS000007	QTD000066	CEDAR	T-cell_CD8	CL_0000625	CD8+ T cell	naive	277	ENSG00000050405	ILMN_1704369	rs7310541	12	50332182	T	C	0.34657	0.346819	0.0677282	5.90166e-07
QTS000007	QTD000066	CEDAR	T-cell_CD8	CL_0000625	CD8+ T cell	naive	277	ENSG00000089157	ILMN_1709880	rs144448928	12	120201102	C	A	0.0523466	-0.990561	0.166347	8.3411e-09
QTS000007	QTD000066	CEDAR	T-cell_CD8	CL_0000625	CD8+ T cell	naive	277	ENSG00000136021	ILMN_1711919	rs61940552	12	100354837	G	A	0.0974729	0.358386	0.0828791	2.17757e-05
QTS000007	QTD000066	CEDAR	T-cell_CD8	CL_0000625	CD8+ T cell	naive	277	ENSG00000120860	ILMN_1715569	rs6220	12	102400737	G	A	0.734657	0.336974	0.0754031	1.17059e-05
QTS000007	QTD000066	CEDAR	T-cell_CD8	CL_0000625	CD8+ T cell	naive	277	ENSG00000235162	ILMN_1716382	rs140406896	12	105360900	C	T	0.0433213	-0.988562	0.114756	6.7046e-16
QTS000007	QTD000066	CEDAR	T-cell_CD8	CL_0000625	CD8+ T cell	naive	277	ENSG00000110906	ILMN_1719064	rs6663	12	109448798	G	A	0.254513	1.25921	0.0458324	4.02034e-79
QTS000007	QTD000066	CEDAR	T-cell_CD8	CL_0000625	CD8+ T cell	naive	277	ENSG00000123427	ILMN_1723846	rs7965287	12	57794913	G	C	0.301444	1.11341	0.0614713	4.24562e-48
QTS000007	QTD000066	CEDAR	T-cell_CD8	CL_0000625	CD8+ T cell	naive	277	ENSG00000276045	ILMN_1724148	rs111639119	12	121645884	A	G	0.17148	0.505437	0.0867458	1.65419e-08
QTS000007	QTD000066	CEDAR	T-cell_CD8	CL_0000625	CD8+ T cell	naive	277	ENSG00000135452	ILMN_1725079	rs61938185	12	57807992	G	A	0.0577617	-0.66416	0.129252	5.41799e-07
QTS000007	QTD000066	CEDAR	T-cell_CD8	CL_0000625	CD8+ T cell	naive	277	ENSG00000174718	ILMN_1726289	rs1259876	12	31895034	C	A	0.366426	0.195957	0.0388936	8.76049e-07
QTS000007	QTD000066	CEDAR	T-cell_CD8	CL_0000625	CD8+ T cell	naive	277	ENSG00000089818	ILMN_1726359	rs11043373	12	8103490	C	T	0.700361	0.318306	0.0681491	4.8007e-06
QTS000007	QTD000066	CEDAR	T-cell_CD8	CL_0000625	CD8+ T cell	naive	277	ENSG00000087448	ILMN_1727134	rs10771370	12	27807237	A	G	0.189531	-0.402764	0.0779313	4.69164e-07
QTS000007	QTD000066	CEDAR	T-cell_CD8	CL_0000625	CD8+ T cell	naive	277	ENSG00000111666	ILMN_1729112	rs11110901	12	101636335	C	T	0.0884477	-0.818019	0.136051	6.1034e-09
QTS000007	QTD000066	CEDAR	T-cell_CD8	CL_0000625	CD8+ T cell	naive	277	ENSG00000111666	ILMN_1729112	rs1544921	12	101717395	G	C	0.523466	-0.450675	0.0729475	2.46696e-09
QTS000007	QTD000066	CEDAR	T-cell_CD8	CL_0000625	CD8+ T cell	naive	277	ENSG00000111666	ILMN_1729112	rs2559857	12	101695621	A	C	0.613718	0.897005	0.0590838	8.8867e-38
QTS000007	QTD000066	CEDAR	T-cell_CD8	CL_0000625	CD8+ T cell	naive	277	ENSG00000011105	ILMN_1729453	rs886898	12	2372770	T	C	0.882671	0.557887	0.122468	8.02215e-06
QTS000007	QTD000066	CEDAR	T-cell_CD8	CL_0000625	CD8+ T cell	naive	277	ENSG00000171840	ILMN_1731745	rs3809263	12	664290	C	T	0.366426	-0.451938	0.0624824	5.20179e-12
QTS000007	QTD000066	CEDAR	T-cell_CD8	CL_0000625	CD8+ T cell	naive	277	ENSG00000184445	ILMN_1732516	rs940904	12	123007025	G	A	0.734657	-0.334845	0.0762203	1.62371e-05
QTS000007	QTD000066	CEDAR	T-cell_CD8	CL_0000625	CD8+ T cell	naive	277	ENSG00000139178	ILMN_1733288	rs1132216	12	7094799	C	G	0.0830325	-0.746765	0.142255	3.15472e-07
QTS000007	QTD000066	CEDAR	T-cell_CD8	CL_0000625	CD8+ T cell	naive	277	ENSG00000089154	ILMN_1734312	rs10744749	12	120124078	C	T	0.574007	0.392766	0.0606428	4.60774e-10
QTS000007	QTD000066	CEDAR	T-cell_CD8	CL_0000625	CD8+ T cell	naive	277	ENSG00000111670	ILMN_1736757	rs66507165	12	101806557	A	G	0.218412	-0.364579	0.0594013	3.08464e-09
QTS000007	QTD000066	CEDAR	T-cell_CD8	CL_0000625	CD8+ T cell	naive	277	ENSG00000174206	ILMN_1736995	rs10878111	12	64156378	A	C	0.454874	0.344559	0.0773849	1.25707e-05
QTS000007	QTD000066	CEDAR	T-cell_CD8	CL_0000625	CD8+ T cell	naive	277	ENSG00000139190	ILMN_1737611	rs2532491	12	6467693	T	C	0.738267	-0.752393	0.071863	1.17095e-21
QTS000007	QTD000066	CEDAR	T-cell_CD8	CL_0000625	CD8+ T cell	naive	277	ENSG00000184752	ILMN_1737738	rs835044	12	95003776	T	C	0.655235	-0.477022	0.0705184	8.69399e-11
QTS000007	QTD000066	CEDAR	T-cell_CD8	CL_0000625	CD8+ T cell	naive	277	ENSG00000135457	ILMN_1738750	rs55864652	12	51096551	C	T	0.138989	-0.700835	0.0898406	1.46431e-13
QTS000007	QTD000066	CEDAR	T-cell_CD8	CL_0000625	CD8+ T cell	naive	277	ENSG00000259075	ILMN_1739297	rs10735274	12	89458144	A	G	0.714801	0.941857	0.0608032	7.27889e-39
QTS000007	QTD000066	CEDAR	T-cell_CD8	CL_0000625	CD8+ T cell	naive	277	ENSG00000111012	ILMN_1740418	rs33927108	12	57479259	T	C	0.0631769	-0.722526	0.163549	1.46053e-05
QTS000007	QTD000066	CEDAR	T-cell_CD8	CL_0000625	CD8+ T cell	naive	277	ENSG00000110931	ILMN_1743021	rs2686341	12	121246483	T	C	0.534296	0.727962	0.0630057	3.14334e-25
QTS000007	QTD000066	CEDAR	T-cell_CD8	CL_0000625	CD8+ T cell	naive	277	ENSG00000111530	ILMN_1744647	rs1082710	12	67335439	T	G	0.628159	-0.306898	0.041058	1.16129e-12
QTS000007	QTD000066	CEDAR	T-cell_CD8	CL_0000625	CD8+ T cell	naive	277	ENSG00000165682	ILMN_1745103	rs2168752	12	10677140	T	C	0.301444	-0.442969	0.0947877	4.74603e-06
QTS000007	QTD000066	CEDAR	T-cell_CD8	CL_0000625	CD8+ T cell	naive	277	ENSG00000166987	ILMN_1746012	rs10876930	12	56814947	G	A	0.476534	0.201725	0.0461921	1.81487e-05
QTS000007	QTD000066	CEDAR	T-cell_CD8	CL_0000625	CD8+ T cell	naive	277	ENSG00000088992	ILMN_1750181	rs3736417	12	117099574	G	T	0.534296	0.219083	0.0455838	2.59466e-06
QTS000007	QTD000066	CEDAR	T-cell_CD8	CL_0000625	CD8+ T cell	naive	277	ENSG00000090612	ILMN_1750457	rs142853956	12	133240522	T	C	0.144404	-0.827234	0.148458	6.2392e-08
QTS000007	QTD000066	CEDAR	T-cell_CD8	CL_0000625	CD8+ T cell	naive	277	ENSG00000139410	ILMN_1750674	rs12832115	12	113404117	T	C	0.0433213	1.44437	0.194985	1.76677e-12
QTS000007	QTD000066	CEDAR	T-cell_CD8	CL_0000625	CD8+ T cell	naive	277	ENSG00000151148	ILMN_1752027	rs12316253	12	109608246	T	C	0.254513	0.339717	0.07202	3.89668e-06
QTS000007	QTD000066	CEDAR	T-cell_CD8	CL_0000625	CD8+ T cell	naive	277	ENSG00000151148	ILMN_1752027	rs35092346	12	109599477	G	A	0.276173	-0.467413	0.0663516	1.63959e-11
QTS000007	QTD000066	CEDAR	T-cell_CD8	CL_0000625	CD8+ T cell	naive	277	ENSG00000151148	ILMN_1752027	rs61748069	12	109498251	T	C	0.0415162	0.973642	0.170602	3.10308e-08
QTS000007	QTD000066	CEDAR	T-cell_CD8	CL_0000625	CD8+ T cell	naive	277	ENSG00000166268	ILMN_1752646	rs73146621	12	68893983	C	A	0.0216607	1.53612	0.317048	2.169e-06
QTS000007	QTD000066	CEDAR	T-cell_CD8	CL_0000625	CD8+ T cell	naive	277	ENSG00000133704	ILMN_1753164	rs10771752	12	30649951	A	C	0.49278	-1.17408	0.0337497	3.37684e-100
QTS000007	QTD000066	CEDAR	T-cell_CD8	CL_0000625	CD8+ T cell	naive	277	ENSG00000111215	ILMN_1753665	rs2708348	12	11129197	G	A	0.424188	0.404502	0.0897699	9.96254e-06
QTS000007	QTD000066	CEDAR	T-cell_CD8	CL_0000625	CD8+ T cell	naive	277	ENSG00000111361	ILMN_1753716	rs67861770	12	123766335	T	C	0.232852	0.181366	0.0419659	2.20014e-05
QTS000007	QTD000066	CEDAR	T-cell_CD8	CL_0000625	CD8+ T cell	naive	277	ENSG00000076067	ILMN_1755411	rs4759247	12	56525050	T	G	0.501805	-0.500918	0.0748273	1.31158e-10
QTS000007	QTD000066	CEDAR	T-cell_CD8	CL_0000625	CD8+ T cell	naive	277	ENSG00000111696	ILMN_1756049	rs7296900	12	103783890	T	C	0.395307	-0.341146	0.0615692	7.3254e-08
QTS000007	QTD000066	CEDAR	T-cell_CD8	CL_0000625	CD8+ T cell	naive	277	ENSG00000139636	ILMN_1757165	rs55770045	12	48783077	G	A	0.0162455	-1.64216	0.351615	4.80915e-06
QTS000007	QTD000066	CEDAR	T-cell_CD8	CL_0000625	CD8+ T cell	naive	277	ENSG00000111652	ILMN_1758412	rs11064358	12	6744600	G	A	0.117329	-0.454858	0.0856966	2.36674e-07
QTS000007	QTD000066	CEDAR	T-cell_CD8	CL_0000625	CD8+ T cell	naive	277	ENSG00000089041	ILMN_1759326	rs684201	12	121132540	A	G	0.963899	0.90287	0.194303	5.34645e-06
QTS000007	QTD000066	CEDAR	T-cell_CD8	CL_0000625	CD8+ T cell	naive	277	ENSG00000139180	ILMN_1760741	rs4147667	12	4648227	T	C	0.370036	0.183038	0.0399146	7.0143e-06
QTS000007	QTD000066	CEDAR	T-cell_CD8	CL_0000625	CD8+ T cell	naive	277	ENSG00000076555	ILMN_1763852	rs1642040	12	109143155	A	C	0.276173	-0.253053	0.0495332	6.2526e-07
QTS000007	QTD000066	CEDAR	T-cell_CD8	CL_0000625	CD8+ T cell	naive	277	ENSG00000139433	ILMN_1764380	rs10850838	12	109841007	C	T	0.326715	0.260874	0.0486104	1.76625e-07
QTS000007	QTD000066	CEDAR	T-cell_CD8	CL_0000625	CD8+ T cell	naive	277	ENSG00000136044	ILMN_1765076	rs11112374	12	105116507	G	T	0.0722022	0.485323	0.106426	7.85267e-06
QTS000007	QTD000066	CEDAR	T-cell_CD8	CL_0000625	CD8+ T cell	naive	277	ENSG00000166896	ILMN_1767481	rs10877040	12	57932665	T	C	0.285199	-1.07745	0.049161	3.41956e-61
QTS000007	QTD000066	CEDAR	T-cell_CD8	CL_0000625	CD8+ T cell	naive	277	ENSG00000111711	ILMN_1767837	rs11046106	12	21527544	C	T	0.716606	-0.281549	0.0420355	1.28455e-10
QTS000007	QTD000066	CEDAR	T-cell_CD8	CL_0000625	CD8+ T cell	naive	277	ENSG00000111371	ILMN_1769911	rs11608815	12	46196205	C	T	0.149819	0.853971	0.0828238	3.8164e-21
QTS000007	QTD000066	CEDAR	T-cell_CD8	CL_0000625	CD8+ T cell	naive	277	ENSG00000111371	ILMN_1769911	rs2197398	12	46168891	A	C	0.65704	-0.374435	0.0686197	1.12369e-07
QTS000007	QTD000066	CEDAR	T-cell_CD8	CL_0000625	CD8+ T cell	naive	277	ENSG00000111371	ILMN_1769911	rs7316615	12	46195452	G	A	0.259928	-0.740929	0.0627654	4.51578e-26
QTS000007	QTD000066	CEDAR	T-cell_CD8	CL_0000625	CD8+ T cell	naive	277	ENSG00000110871	ILMN_1770936	rs643372	12	120584837	C	G	0.319495	0.434947	0.0533076	1.4178e-14
QTS000007	QTD000066	CEDAR	T-cell_CD8	CL_0000625	CD8+ T cell	naive	277	ENSG00000184209	ILMN_1772845	rs13303217	12	123517204	G	A	0.193141	0.425926	0.0893918	3.13674e-06
QTS000007	QTD000066	CEDAR	T-cell_CD8	CL_0000625	CD8+ T cell	naive	277	ENSG00000012822	ILMN_1774427	rs71455281	12	54539887	G	A	0.0180505	-0.945516	0.217995	2.05981e-05
QTS000007	QTD000066	CEDAR	T-cell_CD8	CL_0000625	CD8+ T cell	naive	277	ENSG00000028203	ILMN_1774828	rs14121	12	95300618	G	A	0.723827	0.710294	0.0725006	1.64204e-19
QTS000007	QTD000066	CEDAR	T-cell_CD8	CL_0000625	CD8+ T cell	naive	277	ENSG00000139626	ILMN_1777519	rs2272306	12	53160499	G	A	0.122744	-0.382521	0.080946	3.7469e-06
QTS000007	QTD000066	CEDAR	T-cell_CD8	CL_0000625	CD8+ T cell	naive	277	ENSG00000139714	ILMN_1777934	rs12322922	12	121655827	G	A	0.149819	0.456949	0.105905	2.26656e-05
QTS000007	QTD000066	CEDAR	T-cell_CD8	CL_0000625	CD8+ T cell	naive	277	ENSG00000139131	ILMN_1782635	rs148130621	12	31934090	C	T	0.0126354	-1.31342	0.279591	4.25263e-06
QTS000007	QTD000066	CEDAR	T-cell_CD8	CL_0000625	CD8+ T cell	naive	277	ENSG00000184293	ILMN_1782729	rs10743823	12	9728529	C	T	0.563177	-0.905179	0.0617252	5.87099e-36
QTS000007	QTD000066	CEDAR	T-cell_CD8	CL_0000625	CD8+ T cell	naive	277	ENSG00000050426	ILMN_1782743	rs9739943	12	51046075	T	C	0.907942	0.447146	0.0788669	3.772e-08
QTS000007	QTD000066	CEDAR	T-cell_CD8	CL_0000625	CD8+ T cell	naive	277	ENSG00000075415	ILMN_1782890	rs28372744	12	98593667	G	A	0.0631769	0.526554	0.0806793	3.46502e-10
QTS000007	QTD000066	CEDAR	T-cell_CD8	CL_0000625	CD8+ T cell	naive	277	ENSG00000130035	ILMN_1782978	rs4997966	12	3760542	C	T	0.113718	0.673782	0.148032	8.15614e-06
QTS000007	QTD000066	CEDAR	T-cell_CD8	CL_0000625	CD8+ T cell	naive	277	ENSG00000134285	ILMN_1787345	rs2293449	12	48924763	G	A	0.440433	-0.382347	0.0659852	1.96154e-08
QTS000007	QTD000066	CEDAR	T-cell_CD8	CL_0000625	CD8+ T cell	naive	277	ENSG00000171860	ILMN_1787529	rs2072449	12	8058041	A	G	0.705776	0.280544	0.0623135	1.01319e-05
QTS000007	QTD000066	CEDAR	T-cell_CD8	CL_0000625	CD8+ T cell	naive	277	ENSG00000167778	ILMN_1788095	rs11170390	12	53061633	G	A	0.0577617	0.496663	0.11212	1.38715e-05
QTS000007	QTD000066	CEDAR	T-cell_CD8	CL_0000625	CD8+ T cell	naive	277	ENSG00000139344	ILMN_1788239	rs7487498	12	95945037	G	C	0.355596	0.5735	0.0819454	2.16215e-11
QTS000007	QTD000066	CEDAR	T-cell_CD8	CL_0000625	CD8+ T cell	naive	277	ENSG00000152137	ILMN_1791280	rs4767783	12	119116544	G	A	0.422383	0.339497	0.0786839	2.26684e-05
QTS000007	QTD000066	CEDAR	T-cell_CD8	CL_0000625	CD8+ T cell	naive	277	ENSG00000111725	ILMN_1793522	rs11064881	12	119709120	G	A	0.0794224	1.02791	0.11601	1.24206e-16
QTS000007	QTD000066	CEDAR	T-cell_CD8	CL_0000625	CD8+ T cell	naive	277	ENSG00000111364	ILMN_1797425	rs4930709	12	123614546	C	T	0.245487	0.478065	0.0609243	1.08883e-13
QTS000007	QTD000066	CEDAR	T-cell_CD8	CL_0000625	CD8+ T cell	naive	277	ENSG00000184992	ILMN_1797693	rs34094159	12	125070923	G	A	0.16065	0.55152	0.104269	2.592e-07
QTS000007	QTD000066	CEDAR	T-cell_CD8	CL_0000625	CD8+ T cell	naive	277	ENSG00000134539	ILMN_1799134	rs11053712	12	10251022	C	G	0.761733	-0.284008	0.0495921	2.7981e-08
QTS000007	QTD000066	CEDAR	T-cell_CD8	CL_0000625	CD8+ T cell	naive	277	ENSG00000013583	ILMN_1802557	rs3825272	12	13002405	C	A	0.564982	-0.493771	0.0607891	1.80336e-14
QTS000007	QTD000066	CEDAR	T-cell_CD8	CL_0000625	CD8+ T cell	naive	277	ENSG00000121749	ILMN_1803941	rs61924139	12	71834589	C	T	0.0776173	0.841618	0.10731	1.11714e-13
QTS000007	QTD000066	CEDAR	T-cell_CD8	CL_0000625	CD8+ T cell	naive	277	ENSG00000064115	ILMN_1803995	rs147609881	12	27000600	C	T	0.0794224	-1.24959	0.127428	1.5362e-19
QTS000007	QTD000066	CEDAR	T-cell_CD8	CL_0000625	CD8+ T cell	naive	277	ENSG00000170545	ILMN_1804415	rs4762041	12	51321897	T	G	0.245487	-0.452432	0.0739944	3.50297e-09
QTS000007	QTD000066	CEDAR	T-cell_CD8	CL_0000625	CD8+ T cell	naive	277	ENSG00000151135	ILMN_1804611	rs4479083	12	106927467	G	C	0.436823	-0.206682	0.0395426	3.52549e-07
QTS000007	QTD000066	CEDAR	T-cell_CD8	CL_0000625	CD8+ T cell	naive	277	ENSG00000139192	ILMN_1805449	rs2534711	12	6461655	T	G	0.306859	0.884281	0.0526479	1.80293e-43
QTS000007	QTD000066	CEDAR	T-cell_CD8	CL_0000625	CD8+ T cell	naive	277	ENSG00000139610	ILMN_1805902	rs117101860	12	51349475	T	A	0.064982	0.761627	0.120819	1.22482e-09
QTS000007	QTD000066	CEDAR	T-cell_CD8	CL_0000625	CD8+ T cell	naive	277	ENSG00000139610	ILMN_1805902	rs12829179	12	51326205	C	G	0.353791	0.732471	0.0444481	2.36221e-42
QTS000007	QTD000066	CEDAR	T-cell_CD8	CL_0000625	CD8+ T cell	naive	277	ENSG00000139610	ILMN_1805902	rs35656976	12	51027032	C	T	0.166065	-0.445675	0.0782368	3.27966e-08
QTS000007	QTD000066	CEDAR	T-cell_CD8	CL_0000625	CD8+ T cell	naive	277	ENSG00000183150	ILMN_1805973	rs12311887	12	12710454	T	C	0.254513	0.536827	0.0870941	2.66987e-09
QTS000007	QTD000066	CEDAR	T-cell_CD8	CL_0000625	CD8+ T cell	naive	277	ENSG00000122986	ILMN_1815168	rs2098140	12	110288276	T	A	0.0884477	-0.623074	0.134102	5.35752e-06
QTS000007	QTD000066	CEDAR	T-cell_CD8	CL_0000625	CD8+ T cell	naive	277	ENSG00000090382	ILMN_1815205	rs12809946	12	69318828	T	G	0.438628	-0.432405	0.076994	4.97749e-08
QTS000007	QTD000066	CEDAR	T-cell_CD8	CL_0000625	CD8+ T cell	naive	277	ENSG00000256862	ILMN_1821352	rs2336757	12	3905192	A	G	0.126354	0.82069	0.0882298	5.69284e-18
QTS000007	QTD000066	CEDAR	T-cell_CD8	CL_0000625	CD8+ T cell	naive	277	ENSG00000256862	ILMN_1821352	rs609018	12	3962735	T	G	0.411552	-0.580256	0.0664691	3.05393e-16
QTS000007	QTD000066	CEDAR	T-cell_CD8	CL_0000625	CD8+ T cell	naive	277	ENSG00000256862	ILMN_1821352	rs7137025	12	3939215	G	C	0.490975	-0.34458	0.0724928	3.30414e-06
QTS000007	QTD000066	CEDAR	T-cell_CD8	CL_0000625	CD8+ T cell	naive	277	ENSG00000256427	ILMN_1900628	rs61916006	12	9033014	A	G	0.274368	-0.609929	0.0796081	3.56784e-13
QTS000007	QTD000066	CEDAR	T-cell_CD8	CL_0000625	CD8+ T cell	naive	277	ENSG00000174600	ILMN_1913060	rs7137526	12	107491458	A	G	0.234657	-0.331156	0.0741403	1.18263e-05
QTS000007	QTD000066	CEDAR	T-cell_CD8	CL_0000625	CD8+ T cell	naive	277	ENSG00000184574	ILMN_2044453	rs4764623	12	6635698	G	C	0.554152	0.290906	0.0548033	2.36194e-07
QTS000007	QTD000066	CEDAR	T-cell_CD8	CL_0000625	CD8+ T cell	naive	277	ENSG00000111639	ILMN_2097421	rs917634	12	6522003	C	A	0.453069	0.269891	0.0472533	3.03123e-08
QTS000007	QTD000066	CEDAR	T-cell_CD8	CL_0000625	CD8+ T cell	naive	277	ENSG00000120647	ILMN_2101375	rs4980896	12	413013	A	G	0.747292	0.463692	0.0816037	3.5324e-08
QTS000007	QTD000066	CEDAR	T-cell_CD8	CL_0000625	CD8+ T cell	naive	277	ENSG00000171792	ILMN_2105923	rs2074985	12	2869088	G	A	0.34657	-0.612454	0.0628894	2.50678e-19
QTS000007	QTD000066	CEDAR	T-cell_CD8	CL_0000625	CD8+ T cell	naive	277	ENSG00000144785	ILMN_2123402	rs145537545	12	56393049	C	T	0.0361011	0.638557	0.13846	6.24673e-06
QTS000007	QTD000066	CEDAR	T-cell_CD8	CL_0000625	CD8+ T cell	naive	277	ENSG00000139112	ILMN_2151281	rs10845078	12	10229783	A	G	0.974729	0.767535	0.177337	2.14166e-05
QTS000007	QTD000066	CEDAR	T-cell_CD8	CL_0000625	CD8+ T cell	naive	277	ENSG00000174106	ILMN_2183938	rs2888	12	65248205	C	T	0.306859	-0.44092	0.0609558	5.18919e-12
QTS000007	QTD000066	CEDAR	T-cell_CD8	CL_0000625	CD8+ T cell	naive	277	ENSG00000167535	ILMN_2195482	rs12369114	12	48819023	C	T	0.180505	0.484244	0.0822339	1.1895e-08
QTS000007	QTD000066	CEDAR	T-cell_CD8	CL_0000625	CD8+ T cell	naive	277	ENSG00000173208	ILMN_2198897	rs59518553	12	39571835	T	A	0.0830325	-0.592692	0.11555	5.66356e-07
QTS000007	QTD000066	CEDAR	T-cell_CD8	CL_0000625	CD8+ T cell	naive	277	ENSG00000197728	ILMN_2209027	rs1131017	12	56042145	C	G	0.572202	-1.26867	0.0328072	2.79287e-110
QTS000007	QTD000066	CEDAR	T-cell_CD8	CL_0000625	CD8+ T cell	naive	277	ENSG00000135503	ILMN_2243308	rs34437092	12	51985454	A	G	0.222022	0.398089	0.0698848	3.28182e-08
QTS000007	QTD000066	CEDAR	T-cell_CD8	CL_0000625	CD8+ T cell	naive	277	ENSG00000111335	ILMN_2248970	rs6489885	12	112974001	G	A	0.478339	-0.53487	0.0502537	3.20149e-22
QTS000007	QTD000066	CEDAR	T-cell_CD8	CL_0000625	CD8+ T cell	naive	277	ENSG00000120645	ILMN_2282366	rs4980981	12	135361	A	G	0.393502	-0.501595	0.0841231	7.99594e-09
QTS000007	QTD000066	CEDAR	T-cell_CD8	CL_0000625	CD8+ T cell	naive	277	ENSG00000082805	ILMN_2342068	rs1064125	12	1491812	A	T	0.187726	-0.521101	0.0901673	2.12494e-08
QTS000007	QTD000066	CEDAR	T-cell_CD8	CL_0000625	CD8+ T cell	naive	277	ENSG00000174989	ILMN_2342793	rs10850744	12	117026101	T	C	0.146209	-0.722526	0.107571	1.15038e-10
QTS000007	QTD000066	CEDAR	T-cell_CD8	CL_0000625	CD8+ T cell	naive	277	ENSG00000013573	ILMN_2345908	rs3925642	12	31103434	G	T	0.447653	-0.693853	0.0720791	5.63054e-19
QTS000007	QTD000066	CEDAR	T-cell_CD8	CL_0000625	CD8+ T cell	naive	277	ENSG00000134545	ILMN_2384140	rs7980470	12	10401289	A	G	0.117329	0.955162	0.120187	5.68169e-14
QTS000007	QTD000066	CEDAR	T-cell_CD8	CL_0000625	CD8+ T cell	naive	277	ENSG00000205810	ILMN_2386790	rs2250877	12	10393659	A	T	0.693141	-0.490744	0.0826374	9.10393e-09
QTS000007	QTD000066	CEDAR	T-cell_CD8	CL_0000625	CD8+ T cell	naive	277	ENSG00000018236	ILMN_2400407	rs12426132	12	41557066	G	A	0.0198556	-1.48411	0.337338	1.57994e-05
QTS000007	QTD000066	CEDAR	T-cell_CD8	CL_0000625	CD8+ T cell	naive	277	ENSG00000256262	ILMN_3214579	rs117762573	12	109283123	G	A	0.0162455	-1.51883	0.335857	9.27818e-06
QTS000007	QTD000066	CEDAR	T-cell_CD8	CL_0000625	CD8+ T cell	naive	277	ENSG00000205857	ILMN_3234496	rs113552540	12	8736904	C	T	0.0361011	-1.20564	0.260043	5.60103e-06
QTS000007	QTD000066	CEDAR	T-cell_CD8	CL_0000625	CD8+ T cell	naive	277	ENSG00000204954	ILMN_3241041	rs2249210	12	103948534	T	C	0.231047	-0.464194	0.103503	1.09263e-05
QTS000007	QTD000066	CEDAR	T-cell_CD8	CL_0000625	CD8+ T cell	naive	277	ENSG00000269968	ILMN_3245441	rs7971683	12	7192612	T	A	0.790614	0.431999	0.0989041	1.80889e-05
QTS000007	QTD000066	CEDAR	T-cell_CD8	CL_0000625	CD8+ T cell	naive	277	ENSG00000226397	ILMN_3247187	rs78270683	12	25507914	A	G	0.0703971	-0.722333	0.164526	1.64284e-05
QTS000007	QTD000066	CEDAR	T-cell_CD8	CL_0000625	CD8+ T cell	naive	277	ENSG00000197111	ILMN_3251155	rs142903880	12	53393705	C	A	0.0306859	-1.49062	0.145887	7.59101e-21
QTS000007	QTD000066	CEDAR	T-cell_CD8	CL_0000625	CD8+ T cell	naive	277	ENSG00000139291	ILMN_3251207	rs73134585	12	71726999	G	T	0.700361	-0.475192	0.0823193	2.20153e-08
QTS000007	QTD000066	CEDAR	T-cell_CD8	CL_0000625	CD8+ T cell	naive	277	ENSG00000177406	ILMN_3255389	rs55800929	12	643194	G	A	0.137184	0.678068	0.116625	1.76814e-08
QTS000007	QTD000066	CEDAR	T-cell_CD8	CL_0000625	CD8+ T cell	naive	277	ENSG00000277895	ILMN_3265228	rs17176378	12	64664515	A	G	0.128159	-0.536152	0.114689	4.71241e-06
QTS000007	QTD000066	CEDAR	T-cell_CD8	CL_0000625	CD8+ T cell	naive	277	ENSG00000062485	ILMN_3307648	rs140808234	12	56971215	C	T	0.099278	0.572674	0.122227	4.49562e-06
QTS000007	QTD000066	CEDAR	T-cell_CD8	CL_0000625	CD8+ T cell	naive	277	ENSG00000102786	ILMN_1655557	rs9535673	13	51458828	A	G	0.240072	0.597192	0.0605615	1.03334e-19
QTS000007	QTD000066	CEDAR	T-cell_CD8	CL_0000625	CD8+ T cell	naive	277	ENSG00000139508	ILMN_1658639	rs57520383	13	28861541	T	C	0.111913	-0.361004	0.0846863	2.81921e-05
QTS000007	QTD000066	CEDAR	T-cell_CD8	CL_0000625	CD8+ T cell	naive	277	ENSG00000125246	ILMN_1663538	rs41281112	13	99866380	C	T	0.0180505	-2.02527	0.285946	1.30126e-11
QTS000007	QTD000066	CEDAR	T-cell_CD8	CL_0000625	CD8+ T cell	naive	277	ENSG00000136146	ILMN_1664641	rs7985469	13	48106853	T	C	0.924188	-1.66546	0.110704	2.71218e-37
QTS000007	QTD000066	CEDAR	T-cell_CD8	CL_0000625	CD8+ T cell	naive	277	ENSG00000134900	ILMN_1667657	rs9518791	13	102602141	A	G	0.581227	0.529703	0.0638938	5.94123e-15
QTS000007	QTD000066	CEDAR	T-cell_CD8	CL_0000625	CD8+ T cell	naive	277	ENSG00000153498	ILMN_1680178	rs111804586	13	112996537	G	A	0.0108303	-2.16166	0.496084	1.89083e-05
QTS000007	QTD000066	CEDAR	T-cell_CD8	CL_0000625	CD8+ T cell	naive	277	ENSG00000139514	ILMN_1683859	rs280940	13	29619058	T	G	0.575812	-0.319112	0.0718915	1.334e-05
QTS000007	QTD000066	CEDAR	T-cell_CD8	CL_0000625	CD8+ T cell	naive	277	ENSG00000139832	ILMN_1708881	rs58143650	13	110497112	A	G	0.0794224	0.677951	0.145934	5.37288e-06
QTS000007	QTD000066	CEDAR	T-cell_CD8	CL_0000625	CD8+ T cell	naive	277	ENSG00000088448	ILMN_1711828	rs7331404	13	110915184	C	G	0.83935	-0.476993	0.0732162	3.70436e-10
QTS000007	QTD000066	CEDAR	T-cell_CD8	CL_0000625	CD8+ T cell	naive	277	ENSG00000175198	ILMN_1714384	rs55781196	13	100363451	C	A	0.119134	-0.633696	0.12738	1.18335e-06
QTS000007	QTD000066	CEDAR	T-cell_CD8	CL_0000625	CD8+ T cell	naive	277	ENSG00000139505	ILMN_1717180	rs4594103	13	25267704	T	A	0.826715	-0.298606	0.0541953	8.58211e-08
QTS000007	QTD000066	CEDAR	T-cell_CD8	CL_0000625	CD8+ T cell	naive	277	ENSG00000122033	ILMN_1718271	rs7995741	13	27465303	T	C	0.454874	0.376341	0.0748205	9.11679e-07
QTS000007	QTD000066	CEDAR	T-cell_CD8	CL_0000625	CD8+ T cell	naive	277	ENSG00000139684	ILMN_1720285	rs7489381	13	46800221	C	T	0.505415	-0.314151	0.0586962	1.8986e-07
QTS000007	QTD000066	CEDAR	T-cell_CD8	CL_0000625	CD8+ T cell	naive	277	ENSG00000136169	ILMN_1731644	rs11619265	13	49483497	A	G	0.564982	-0.268246	0.0465048	2.25321e-08
QTS000007	QTD000066	CEDAR	T-cell_CD8	CL_0000625	CD8+ T cell	naive	277	ENSG00000152749	ILMN_1738712	rs6492720	13	94604051	T	C	0.651625	-0.643445	0.0693177	6.52027e-18
QTS000007	QTD000066	CEDAR	T-cell_CD8	CL_0000625	CD8+ T cell	naive	277	ENSG00000083642	ILMN_1746696	rs9595948	13	32629519	G	A	0.425993	0.401824	0.0651166	2.56772e-09
QTS000007	QTD000066	CEDAR	T-cell_CD8	CL_0000625	CD8+ T cell	naive	277	ENSG00000120699	ILMN_1756162	rs9603252	13	37731434	C	G	0.034296	-0.860114	0.192649	1.19271e-05
QTS000007	QTD000066	CEDAR	T-cell_CD8	CL_0000625	CD8+ T cell	naive	277	ENSG00000197595	ILMN_1759486	rs9577736	13	112393759	G	A	0.0198556	1.3286	0.303318	1.71584e-05
QTS000007	QTD000066	CEDAR	T-cell_CD8	CL_0000625	CD8+ T cell	naive	277	ENSG00000180730	ILMN_1760412	rs9578952	13	26017729	G	A	0.447653	0.394803	0.0699965	4.39126e-08
QTS000007	QTD000066	CEDAR	T-cell_CD8	CL_0000625	CD8+ T cell	naive	277	ENSG00000136122	ILMN_1761486	rs55811809	13	73040435	C	T	0.0270758	-1.47542	0.205756	7.61855e-12
QTS000007	QTD000066	CEDAR	T-cell_CD8	CL_0000625	CD8+ T cell	naive	277	ENSG00000125247	ILMN_1762095	rs1283205	13	100713984	C	T	0.274368	0.422848	0.0668157	1.06646e-09
QTS000007	QTD000066	CEDAR	T-cell_CD8	CL_0000625	CD8+ T cell	naive	277	ENSG00000102796	ILMN_1762327	rs9526795	13	51767045	T	C	0.252708	0.436624	0.0852604	5.89284e-07
QTS000007	QTD000066	CEDAR	T-cell_CD8	CL_0000625	CD8+ T cell	naive	277	ENSG00000186184	ILMN_1767422	rs2232669	13	27621358	C	T	0.110108	1.03919	0.0806071	8.84474e-30
QTS000007	QTD000066	CEDAR	T-cell_CD8	CL_0000625	CD8+ T cell	naive	277	ENSG00000188243	ILMN_1777378	rs9543942	13	75476120	A	G	0.861011	0.424518	0.0722555	1.27759e-08
QTS000007	QTD000066	CEDAR	T-cell_CD8	CL_0000625	CD8+ T cell	naive	277	ENSG00000132950	ILMN_1781028	rs73170904	13	19904970	G	A	0.0722022	-0.853757	0.145658	1.37557e-08
QTS000007	QTD000066	CEDAR	T-cell_CD8	CL_0000625	CD8+ T cell	naive	277	ENSG00000213995	ILMN_1783546	rs330569	13	110641204	A	G	0.16426	-0.493388	0.0954762	4.70395e-07
QTS000007	QTD000066	CEDAR	T-cell_CD8	CL_0000625	CD8+ T cell	naive	277	ENSG00000125304	ILMN_1785765	rs9584906	13	98692593	G	T	0.0595668	0.436631	0.0882703	1.35196e-06
QTS000007	QTD000066	CEDAR	T-cell_CD8	CL_0000625	CD8+ T cell	naive	277	ENSG00000136100	ILMN_1802519	rs4885801	13	52661291	T	G	0.922383	0.410794	0.0889603	6.08537e-06
QTS000007	QTD000066	CEDAR	T-cell_CD8	CL_0000625	CD8+ T cell	naive	277	ENSG00000204899	ILMN_1809662	rs77819761	13	72785964	T	G	0.0162455	-1.00252	0.178903	5.3055e-08
QTS000007	QTD000066	CEDAR	T-cell_CD8	CL_0000625	CD8+ T cell	naive	277	ENSG00000120675	ILMN_1812666	rs2281779	13	43023844	G	A	0.277978	-1.13995	0.0469623	5.41808e-69
QTS000007	QTD000066	CEDAR	T-cell_CD8	CL_0000625	CD8+ T cell	naive	277	ENSG00000120675	ILMN_1812666	rs4942189	13	43054099	G	T	0.297834	0.525303	0.0778595	9.64677e-11
QTS000007	QTD000066	CEDAR	T-cell_CD8	CL_0000625	CD8+ T cell	naive	277	ENSG00000120675	ILMN_1812666	rs76499695	13	43007388	A	G	0.0252708	-2.12381	0.275841	2.80534e-13
QTS000007	QTD000066	CEDAR	T-cell_CD8	CL_0000625	CD8+ T cell	naive	277	ENSG00000235280	ILMN_1836309	rs2993344	13	112962708	C	T	0.694946	-0.262444	0.0560165	4.49953e-06
QTS000007	QTD000066	CEDAR	T-cell_CD8	CL_0000625	CD8+ T cell	naive	277	ENSG00000278238	ILMN_1865735	rs555296812	13	52164778	G	T	0.0108303	-1.82882	0.423451	2.2274e-05
QTS000007	QTD000066	CEDAR	T-cell_CD8	CL_0000625	CD8+ T cell	naive	277	ENSG00000125257	ILMN_2194009	rs2487566	13	95193018	G	A	0.494585	0.278672	0.0553999	9.10506e-07
QTS000007	QTD000066	CEDAR	T-cell_CD8	CL_0000625	CD8+ T cell	naive	277	ENSG00000150403	ILMN_2220739	rs2265152	13	113504585	C	T	0.236462	-0.290968	0.0663781	1.69201e-05
QTS000007	QTD000066	CEDAR	T-cell_CD8	CL_0000625	CD8+ T cell	naive	277	ENSG00000130177	ILMN_2339796	rs3752105	13	114281830	G	A	0.236462	0.637515	0.0645389	9.12732e-20
QTS000007	QTD000066	CEDAR	T-cell_CD8	CL_0000625	CD8+ T cell	naive	277	ENSG00000204977	ILMN_2350122	rs61961294	13	49991315	T	C	0.155235	-0.369243	0.0697109	2.49908e-07
QTS000007	QTD000066	CEDAR	T-cell_CD8	CL_0000625	CD8+ T cell	naive	277	ENSG00000136147	ILMN_2390162	rs12429813	13	49463944	G	A	0.546931	-0.393461	0.0710748	7.51422e-08
QTS000007	QTD000066	CEDAR	T-cell_CD8	CL_0000625	CD8+ T cell	naive	277	ENSG00000188811	ILMN_2393046	rs45604133	13	39039050	A	G	0.101083	-0.414023	0.0850391	1.94481e-06
QTS000007	QTD000066	CEDAR	T-cell_CD8	CL_0000625	CD8+ T cell	naive	277	ENSG00000134864	ILMN_3241953	rs7982086	13	100599970	T	C	0.516245	0.413454	0.0713055	1.92135e-08
QTS000007	QTD000066	CEDAR	T-cell_CD8	CL_0000625	CD8+ T cell	naive	277	ENSG00000238121	ILMN_3249175	rs17590091	13	30376940	A	G	0.296029	0.365338	0.0735493	1.22638e-06
QTS000007	QTD000066	CEDAR	T-cell_CD8	CL_0000625	CD8+ T cell	naive	277	ENSG00000233695	ILMN_3253126	rs11843762	13	113820249	A	G	0.380866	0.559982	0.076745	3.51623e-12
QTS000007	QTD000066	CEDAR	T-cell_CD8	CL_0000625	CD8+ T cell	naive	277	ENSG00000156411	ILMN_1652722	rs112499808	14	103918651	G	C	0.0451264	-0.621102	0.119156	3.7812e-07
QTS000007	QTD000066	CEDAR	T-cell_CD8	CL_0000625	CD8+ T cell	naive	277	ENSG00000092096	ILMN_1653200	rs72542466	14	23352152	G	A	0.0433213	0.843861	0.14313	1.14483e-08
QTS000007	QTD000066	CEDAR	T-cell_CD8	CL_0000625	CD8+ T cell	naive	277	ENSG00000013523	ILMN_1665871	rs2362862	14	76841109	T	C	0.555957	-0.290624	0.0633068	6.86123e-06
QTS000007	QTD000066	CEDAR	T-cell_CD8	CL_0000625	CD8+ T cell	naive	277	ENSG00000165934	ILMN_1673185	rs7151932	14	92124220	T	A	0.326715	-0.356641	0.0621374	2.61824e-08
QTS000007	QTD000066	CEDAR	T-cell_CD8	CL_0000625	CD8+ T cell	naive	277	ENSG00000100448	ILMN_1680424	rs12878578	14	24576383	A	G	0.83935	-0.968053	0.0916976	6.11075e-22
QTS000007	QTD000066	CEDAR	T-cell_CD8	CL_0000625	CD8+ T cell	naive	277	ENSG00000089723	ILMN_1684983	rs60052947	14	95012944	G	A	0.3213	-0.407443	0.0875416	5.16825e-06
QTS000007	QTD000066	CEDAR	T-cell_CD8	CL_0000625	CD8+ T cell	naive	277	ENSG00000100522	ILMN_1686235	rs62003694	14	52408489	G	A	0.0288809	1.13158	0.258942	1.79228e-05
QTS000007	QTD000066	CEDAR	T-cell_CD8	CL_0000625	CD8+ T cell	naive	277	ENSG00000100603	ILMN_1688413	rs76632750	14	78314037	A	G	0.0361011	1.04321	0.217959	2.84246e-06
QTS000007	QTD000066	CEDAR	T-cell_CD8	CL_0000625	CD8+ T cell	naive	277	ENSG00000119684	ILMN_1693107	rs175012	14	74989107	A	C	0.447653	-0.564406	0.0779722	5.02858e-12
QTS000007	QTD000066	CEDAR	T-cell_CD8	CL_0000625	CD8+ T cell	naive	277	ENSG00000100678	ILMN_1696056	rs12590177	14	69944629	G	T	0.256318	0.47021	0.0970805	2.18458e-06
QTS000007	QTD000066	CEDAR	T-cell_CD8	CL_0000625	CD8+ T cell	naive	277	ENSG00000131969	ILMN_1698311	rs75281258	14	51060072	T	C	0.0541516	-0.806305	0.165781	1.98989e-06
QTS000007	QTD000066	CEDAR	T-cell_CD8	CL_0000625	CD8+ T cell	naive	277	ENSG00000063761	ILMN_1698777	rs3783967	14	77866796	C	T	0.0306859	1.03948	0.236602	1.62209e-05
QTS000007	QTD000066	CEDAR	T-cell_CD8	CL_0000625	CD8+ T cell	naive	277	ENSG00000125375	ILMN_1700625	rs737078	14	50247556	C	T	0.566787	-0.250239	0.0472734	2.54077e-07
QTS000007	QTD000066	CEDAR	T-cell_CD8	CL_0000625	CD8+ T cell	naive	277	ENSG00000100890	ILMN_1701512	rs28399702	14	35156011	G	T	0.1787	0.562802	0.0760486	1.84608e-12
QTS000007	QTD000066	CEDAR	T-cell_CD8	CL_0000625	CD8+ T cell	naive	277	ENSG00000259001	ILMN_1704056	rs1713458	14	20384611	G	T	0.124549	0.607294	0.109745	7.59918e-08
QTS000007	QTD000066	CEDAR	T-cell_CD8	CL_0000625	CD8+ T cell	naive	277	ENSG00000259001	ILMN_1704056	rs56343177	14	20368014	C	G	0.131769	1.10229	0.0877211	1.16789e-28
QTS000007	QTD000066	CEDAR	T-cell_CD8	CL_0000625	CD8+ T cell	naive	277	ENSG00000259001	ILMN_1704056	rs76151206	14	20329885	A	G	0.0216607	1.43987	0.257796	5.83263e-08
QTS000007	QTD000066	CEDAR	T-cell_CD8	CL_0000625	CD8+ T cell	naive	277	ENSG00000176473	ILMN_1704351	rs12882934	14	100379120	C	A	0.236462	-0.380308	0.070892	1.78425e-07
QTS000007	QTD000066	CEDAR	T-cell_CD8	CL_0000625	CD8+ T cell	naive	277	ENSG00000170468	ILMN_1711543	rs7156875	14	73489228	A	C	0.707581	0.448622	0.0780969	2.55222e-08
QTS000007	QTD000066	CEDAR	T-cell_CD8	CL_0000625	CD8+ T cell	naive	277	ENSG00000100744	ILMN_1712748	rs12435477	14	96286975	G	T	0.411552	0.346798	0.0453755	4.02067e-13
QTS000007	QTD000066	CEDAR	T-cell_CD8	CL_0000625	CD8+ T cell	naive	277	ENSG00000119718	ILMN_1713380	rs175047	14	75012336	C	G	0.465704	-0.430025	0.0494434	3.8121e-16
QTS000007	QTD000066	CEDAR	T-cell_CD8	CL_0000625	CD8+ T cell	naive	277	ENSG00000227051	ILMN_1713744	rs8011533	14	96004173	A	C	0.770758	-0.501641	0.0842555	8.38543e-09
QTS000007	QTD000066	CEDAR	T-cell_CD8	CL_0000625	CD8+ T cell	naive	277	ENSG00000211778	ILMN_1715436	rs2049788	14	21736286	G	A	0.32491	-0.597745	0.0613173	2.3353e-19
QTS000007	QTD000066	CEDAR	T-cell_CD8	CL_0000625	CD8+ T cell	naive	277	ENSG00000184227	ILMN_1715543	rs4044907	14	73580491	T	C	0.743682	0.433679	0.0762989	3.50122e-08
QTS000007	QTD000066	CEDAR	T-cell_CD8	CL_0000625	CD8+ T cell	naive	277	ENSG00000165501	ILMN_1715616	rs11628687	14	49554262	A	G	0.563177	0.364424	0.0579563	1.33942e-09
QTS000007	QTD000066	CEDAR	T-cell_CD8	CL_0000625	CD8+ T cell	naive	277	ENSG00000119655	ILMN_1716678	rs10149538	14	74458694	A	G	0.476534	-0.456777	0.0695228	2.69535e-10
QTS000007	QTD000066	CEDAR	T-cell_CD8	CL_0000625	CD8+ T cell	naive	277	ENSG00000071537	ILMN_1726496	rs11628312	14	82000206	G	A	0.106498	0.507161	0.116496	1.92343e-05
QTS000007	QTD000066	CEDAR	T-cell_CD8	CL_0000625	CD8+ T cell	naive	277	ENSG00000257365	ILMN_1728517	rs12437225	14	65019097	C	T	0.0577617	0.802486	0.146891	1.08752e-07
QTS000007	QTD000066	CEDAR	T-cell_CD8	CL_0000625	CD8+ T cell	naive	277	ENSG00000129562	ILMN_1731619	rs5742737	14	22587988	G	A	0.17509	0.400897	0.0637084	1.30416e-09
QTS000007	QTD000066	CEDAR	T-cell_CD8	CL_0000625	CD8+ T cell	naive	277	ENSG00000151445	ILMN_1734440	rs12101153	14	77396748	A	C	0.478339	-0.291916	0.0572584	6.57744e-07
QTS000007	QTD000066	CEDAR	T-cell_CD8	CL_0000625	CD8+ T cell	naive	277	ENSG00000157306	ILMN_1737168	rs222624	14	23655593	C	T	0.953069	-0.845464	0.178203	3.44098e-06
QTS000007	QTD000066	CEDAR	T-cell_CD8	CL_0000625	CD8+ T cell	naive	277	ENSG00000165555	ILMN_1740883	rs114659620	14	77633323	C	T	0.034296	-1.12037	0.239662	4.7142e-06
QTS000007	QTD000066	CEDAR	T-cell_CD8	CL_0000625	CD8+ T cell	naive	277	ENSG00000165516	ILMN_1741204	rs75498922	14	49605338	C	T	0.0144404	-1.61806	0.25531	1.0135e-09
QTS000007	QTD000066	CEDAR	T-cell_CD8	CL_0000625	CD8+ T cell	naive	277	ENSG00000170779	ILMN_1753183	rs10162501	14	105020412	G	A	0.689531	0.473014	0.0545817	4.71504e-16
QTS000007	QTD000066	CEDAR	T-cell_CD8	CL_0000625	CD8+ T cell	naive	277	ENSG00000092094	ILMN_1753393	rs3120063	14	20454848	C	A	0.258123	-0.628503	0.0747577	2.72031e-15
QTS000007	QTD000066	CEDAR	T-cell_CD8	CL_0000625	CD8+ T cell	naive	277	ENSG00000100908	ILMN_1755677	rs12434539	14	24135830	A	G	0.15704	-0.49129	0.100068	1.60728e-06
QTS000007	QTD000066	CEDAR	T-cell_CD8	CL_0000625	CD8+ T cell	naive	277	ENSG00000129484	ILMN_1757995	rs1953551	14	20295287	T	C	0.938628	-0.719425	0.145294	1.32057e-06
QTS000007	QTD000066	CEDAR	T-cell_CD8	CL_0000625	CD8+ T cell	naive	277	ENSG00000012963	ILMN_1758293	rs11625516	14	93229971	A	G	0.361011	0.971522	0.050363	3.31208e-52
QTS000007	QTD000066	CEDAR	T-cell_CD8	CL_0000625	CD8+ T cell	naive	277	ENSG00000012963	ILMN_1758293	rs1263410	14	93175780	A	T	0.447653	-0.419268	0.0742376	4.2278e-08
QTS000007	QTD000066	CEDAR	T-cell_CD8	CL_0000625	CD8+ T cell	naive	277	ENSG00000012963	ILMN_1758293	rs17129117	14	93608845	C	T	0.287004	0.388225	0.080518	2.41697e-06
QTS000007	QTD000066	CEDAR	T-cell_CD8	CL_0000625	CD8+ T cell	naive	277	ENSG00000012963	ILMN_1758293	rs3783899	14	93216515	C	T	0.1787	-0.500746	0.100751	1.20995e-06
QTS000007	QTD000066	CEDAR	T-cell_CD8	CL_0000625	CD8+ T cell	naive	277	ENSG00000012963	ILMN_1758293	rs55749733	14	93196138	C	T	0.0703971	0.911258	0.159051	2.76241e-08
QTS000007	QTD000066	CEDAR	T-cell_CD8	CL_0000625	CD8+ T cell	naive	277	ENSG00000188488	ILMN_1759910	rs57482184	14	94500283	T	C	0.222022	-0.473304	0.0960796	1.48738e-06
QTS000007	QTD000066	CEDAR	T-cell_CD8	CL_0000625	CD8+ T cell	naive	277	ENSG00000157326	ILMN_1762666	rs1885809	14	23935842	G	A	0.066787	-1.0963	0.124306	1.64947e-16
QTS000007	QTD000066	CEDAR	T-cell_CD8	CL_0000625	CD8+ T cell	naive	277	ENSG00000129465	ILMN_1763763	rs12889809	14	24360347	G	A	0.552347	0.316471	0.0606022	3.60783e-07
QTS000007	QTD000066	CEDAR	T-cell_CD8	CL_0000625	CD8+ T cell	naive	277	ENSG00000139926	ILMN_1769282	rs10873050	14	51567873	T	C	0.348375	0.552035	0.0831293	1.79241e-10
QTS000007	QTD000066	CEDAR	T-cell_CD8	CL_0000625	CD8+ T cell	naive	277	ENSG00000165506	ILMN_1769757	rs8952	14	49625416	A	T	0.104693	0.365921	0.0697353	3.18903e-07
QTS000007	QTD000066	CEDAR	T-cell_CD8	CL_0000625	CD8+ T cell	naive	277	ENSG00000092036	ILMN_1771003	rs35615180	14	22935180	T	C	0.590253	-0.333688	0.0379944	2.12549e-16
QTS000007	QTD000066	CEDAR	T-cell_CD8	CL_0000625	CD8+ T cell	naive	277	ENSG00000119698	ILMN_1775965	rs145140220	14	95090947	A	G	0.0198556	-1.42743	0.302133	3.7659e-06
QTS000007	QTD000066	CEDAR	T-cell_CD8	CL_0000625	CD8+ T cell	naive	277	ENSG00000139946	ILMN_1780132	rs3186565	14	56117781	C	T	0.521661	0.351371	0.0797646	1.54238e-05
QTS000007	QTD000066	CEDAR	T-cell_CD8	CL_0000625	CD8+ T cell	naive	277	ENSG00000126822	ILMN_1780671	rs229665	14	64704600	A	G	0.15704	0.292294	0.0652642	1.12247e-05
QTS000007	QTD000066	CEDAR	T-cell_CD8	CL_0000625	CD8+ T cell	naive	277	ENSG00000197616	ILMN_1784515	rs56100144	14	22651090	C	T	0.101083	-0.577493	0.131485	1.63097e-05
QTS000007	QTD000066	CEDAR	T-cell_CD8	CL_0000625	CD8+ T cell	naive	277	ENSG00000182512	ILMN_1796165	rs12895154	14	95526323	T	C	0.435018	0.43763	0.0755453	1.97694e-08
QTS000007	QTD000066	CEDAR	T-cell_CD8	CL_0000625	CD8+ T cell	naive	277	ENSG00000182512	ILMN_1796165	rs138670870	14	96441573	A	G	0.0162455	-1.68994	0.368676	7.07469e-06
QTS000007	QTD000066	CEDAR	T-cell_CD8	CL_0000625	CD8+ T cell	naive	277	ENSG00000182512	ILMN_1796165	rs17092794	14	95571962	G	A	0.15343	-0.447207	0.0959384	5.00611e-06
QTS000007	QTD000066	CEDAR	T-cell_CD8	CL_0000625	CD8+ T cell	naive	277	ENSG00000071246	ILMN_1796216	rs3783996	14	76768421	C	T	0.16065	-0.685475	0.0984431	2.67391e-11
QTS000007	QTD000066	CEDAR	T-cell_CD8	CL_0000625	CD8+ T cell	naive	277	ENSG00000100554	ILMN_1797310	rs2296563	14	67392964	A	G	0.0541516	0.55715	0.10079	7.82984e-08
QTS000007	QTD000066	CEDAR	T-cell_CD8	CL_0000625	CD8+ T cell	naive	277	ENSG00000258289	ILMN_1798177	rs7143764	14	64912565	A	G	0.222022	1.29565	0.0431036	6.75602e-87
QTS000007	QTD000066	CEDAR	T-cell_CD8	CL_0000625	CD8+ T cell	naive	277	ENSG00000054983	ILMN_1799744	rs4904408	14	87972104	G	C	0.525271	0.631645	0.0747525	2.04286e-15
QTS000007	QTD000066	CEDAR	T-cell_CD8	CL_0000625	CD8+ T cell	naive	277	ENSG00000131981	ILMN_1803788	rs11625968	14	55334286	G	C	0.359206	0.263379	0.0499878	2.86796e-07
QTS000007	QTD000066	CEDAR	T-cell_CD8	CL_0000625	CD8+ T cell	naive	277	ENSG00000119669	ILMN_1804396	rs113416338	14	77005381	C	G	0.032491	-1.26332	0.202291	1.7012e-09
QTS000007	QTD000066	CEDAR	T-cell_CD8	CL_0000625	CD8+ T cell	naive	277	ENSG00000119669	ILMN_1804396	rs140358018	14	77019135	C	T	0.0306859	-1.55803	0.216605	6.64983e-12
QTS000007	QTD000066	CEDAR	T-cell_CD8	CL_0000625	CD8+ T cell	naive	277	ENSG00000119669	ILMN_1804396	rs7149694	14	77035343	A	G	0.631769	0.830609	0.0604594	1.02854e-32
QTS000007	QTD000066	CEDAR	T-cell_CD8	CL_0000625	CD8+ T cell	naive	277	ENSG00000100629	ILMN_1806825	rs139304665	14	80495757	A	T	0.0252708	-1.11904	0.195314	2.7609e-08
QTS000007	QTD000066	CEDAR	T-cell_CD8	CL_0000625	CD8+ T cell	naive	277	ENSG00000129515	ILMN_1807873	rs17102126	14	34031169	A	G	0.104693	-0.460745	0.0993066	5.51886e-06
QTS000007	QTD000066	CEDAR	T-cell_CD8	CL_0000625	CD8+ T cell	naive	277	ENSG00000100664	ILMN_1815733	rs8007383	14	103330758	A	G	0.303249	0.426167	0.0770828	7.79503e-08
QTS000007	QTD000066	CEDAR	T-cell_CD8	CL_0000625	CD8+ T cell	naive	277	ENSG00000274818	ILMN_1882112	rs12892541	14	70996240	T	A	0.415162	0.396561	0.0669758	1.00038e-08
QTS000007	QTD000066	CEDAR	T-cell_CD8	CL_0000625	CD8+ T cell	naive	277	ENSG00000100528	ILMN_1903568	rs3204303	14	54423661	C	A	0.111913	1.07699	0.0686235	1.39038e-39
QTS000007	QTD000066	CEDAR	T-cell_CD8	CL_0000625	CD8+ T cell	naive	277	ENSG00000189139	ILMN_2048683	rs61746943	14	45188821	C	T	0.0108303	1.94885	0.439792	1.37794e-05
QTS000007	QTD000066	CEDAR	T-cell_CD8	CL_0000625	CD8+ T cell	naive	277	ENSG00000168229	ILMN_2062714	rs2357454	14	52176618	G	A	0.297834	-0.395576	0.0542313	3.56901e-12
QTS000007	QTD000066	CEDAR	T-cell_CD8	CL_0000625	CD8+ T cell	naive	277	ENSG00000022976	ILMN_2186858	rs10151889	14	102377710	A	G	0.371841	-0.517859	0.0636653	1.67295e-14
QTS000007	QTD000066	CEDAR	T-cell_CD8	CL_0000625	CD8+ T cell	naive	277	ENSG00000165502	ILMN_2189933	rs3007041	14	49627712	A	G	0.796029	0.89702	0.0727976	7.95259e-28
QTS000007	QTD000066	CEDAR	T-cell_CD8	CL_0000625	CD8+ T cell	naive	277	ENSG00000140092	ILMN_2223941	rs2267989	14	91873506	G	A	0.453069	-0.911943	0.0462954	1.27922e-53
QTS000007	QTD000066	CEDAR	T-cell_CD8	CL_0000625	CD8+ T cell	naive	277	ENSG00000100949	ILMN_2299221	rs941502	14	24267997	A	T	0.400722	-0.392438	0.0678037	2.03075e-08
QTS000007	QTD000066	CEDAR	T-cell_CD8	CL_0000625	CD8+ T cell	naive	277	ENSG00000172590	ILMN_2311041	rs1004030	14	22836440	T	C	0.393502	-0.801081	0.0636723	1.03376e-28
QTS000007	QTD000066	CEDAR	T-cell_CD8	CL_0000625	CD8+ T cell	naive	277	ENSG00000092199	ILMN_2334587	rs117887875	14	21209099	A	C	0.064982	1.0909	0.197988	8.57652e-08
QTS000007	QTD000066	CEDAR	T-cell_CD8	CL_0000625	CD8+ T cell	naive	277	ENSG00000126777	ILMN_2339202	rs10148122	14	55679976	G	T	0.102888	-0.456445	0.0568166	3.23465e-14
QTS000007	QTD000066	CEDAR	T-cell_CD8	CL_0000625	CD8+ T cell	naive	277	ENSG00000166170	ILMN_2361695	rs34186780	14	103561258	T	G	0.259928	0.515006	0.0717814	7.43786e-12
QTS000007	QTD000066	CEDAR	T-cell_CD8	CL_0000625	CD8+ T cell	naive	277	ENSG00000100461	ILMN_2363106	rs2145541	14	22899678	C	T	0.240072	-0.55514	0.0853094	3.86689e-10
QTS000007	QTD000066	CEDAR	T-cell_CD8	CL_0000625	CD8+ T cell	naive	277	ENSG00000182400	ILMN_2369104	rs10133797	14	39161372	T	C	0.249097	-0.591622	0.05908	3.3886e-20
QTS000007	QTD000066	CEDAR	T-cell_CD8	CL_0000625	CD8+ T cell	naive	277	ENSG00000080824	ILMN_2373515	rs55953464	14	102202418	C	T	0.0595668	-0.623565	0.115453	1.48698e-07
QTS000007	QTD000066	CEDAR	T-cell_CD8	CL_0000625	CD8+ T cell	naive	277	ENSG00000119599	ILMN_2385278	rs12587742	14	72926683	G	A	0.214801	0.781915	0.085232	1.40091e-17
QTS000007	QTD000066	CEDAR	T-cell_CD8	CL_0000625	CD8+ T cell	naive	277	ENSG00000203485	ILMN_2393450	rs79559717	14	104705978	G	A	0.155235	-0.826299	0.0621714	3.70324e-31
QTS000007	QTD000066	CEDAR	T-cell_CD8	CL_0000625	CD8+ T cell	naive	277	ENSG00000151327	ILMN_2394438	rs72669647	14	34206486	C	A	0.0180505	-0.985932	0.211925	5.21506e-06
QTS000007	QTD000066	CEDAR	T-cell_CD8	CL_0000625	CD8+ T cell	naive	277	ENSG00000100462	ILMN_2403889	rs8014936	14	22905936	A	G	0.631769	-0.381856	0.0637186	6.79246e-09
QTS000007	QTD000066	CEDAR	T-cell_CD8	CL_0000625	CD8+ T cell	naive	277	ENSG00000129518	ILMN_3243744	rs149054008	14	34529071	G	A	0.0216607	-1.26342	0.172736	3.15598e-12
QTS000007	QTD000066	CEDAR	T-cell_CD8	CL_0000625	CD8+ T cell	naive	277	ENSG00000215256	ILMN_3261811	rs7156226	14	23959589	C	T	0.0703971	-0.897868	0.110203	1.53231e-14
QTS000007	QTD000066	CEDAR	T-cell_CD8	CL_0000625	CD8+ T cell	naive	277	ENSG00000185271	ILMN_3273620	rs1620324	14	20423932	T	G	0.117329	-0.585511	0.124742	4.32793e-06
QTS000007	QTD000066	CEDAR	T-cell_CD8	CL_0000625	CD8+ T cell	naive	277	ENSG00000258416	ILMN_3300646	rs10130216	14	79433518	A	T	0.637184	-0.447615	0.0895243	1.05106e-06
QTS000007	QTD000066	CEDAR	T-cell_CD8	CL_0000625	CD8+ T cell	naive	277	ENSG00000185442	ILMN_1652797	rs34981968	15	92728371	C	T	0.258123	-0.376597	0.0838205	1.05485e-05
QTS000007	QTD000066	CEDAR	T-cell_CD8	CL_0000625	CD8+ T cell	naive	277	ENSG00000179938	ILMN_1660669	rs12906190	15	30675693	C	T	0.120939	0.581661	0.125011	5.20117e-06
QTS000007	QTD000066	CEDAR	T-cell_CD8	CL_0000625	CD8+ T cell	naive	277	ENSG00000103671	ILMN_1661173	rs575996	15	64624836	T	G	0.882671	-0.505848	0.100626	9.24452e-07
QTS000007	QTD000066	CEDAR	T-cell_CD8	CL_0000625	CD8+ T cell	naive	277	ENSG00000092439	ILMN_1667047	rs62022634	15	50404506	T	C	0.129964	-0.601396	0.137966	1.87822e-05
QTS000007	QTD000066	CEDAR	T-cell_CD8	CL_0000625	CD8+ T cell	naive	277	ENSG00000137767	ILMN_1667199	rs10220737	15	45692084	C	T	0.267148	0.300883	0.068636	1.69016e-05
QTS000007	QTD000066	CEDAR	T-cell_CD8	CL_0000625	CD8+ T cell	naive	277	ENSG00000168806	ILMN_1667577	rs9652444	15	43251498	A	G	0.106498	-0.483668	0.0750147	5.43834e-10
QTS000007	QTD000066	CEDAR	T-cell_CD8	CL_0000625	CD8+ T cell	naive	277	ENSG00000185033	ILMN_1672589	rs113242919	15	89229028	A	G	0.0234657	1.19334	0.248261	2.58707e-06
QTS000007	QTD000066	CEDAR	T-cell_CD8	CL_0000625	CD8+ T cell	naive	277	ENSG00000067225	ILMN_1672650	rs16955717	15	71480744	A	G	0.216606	-0.435599	0.0848368	5.52167e-07
QTS000007	QTD000066	CEDAR	T-cell_CD8	CL_0000625	CD8+ T cell	naive	277	ENSG00000166949	ILMN_1682738	rs12595533	15	67298536	C	T	0.0884477	0.528208	0.115585	7.52467e-06
QTS000007	QTD000066	CEDAR	T-cell_CD8	CL_0000625	CD8+ T cell	naive	277	ENSG00000140367	ILMN_1683817	rs17427548	15	75900088	A	G	0.064982	-0.817391	0.0951929	8.09984e-16
QTS000007	QTD000066	CEDAR	T-cell_CD8	CL_0000625	CD8+ T cell	naive	277	ENSG00000185043	ILMN_1684205	rs8028268	15	90234227	A	G	0.16426	-0.676749	0.0716791	2.11362e-18
QTS000007	QTD000066	CEDAR	T-cell_CD8	CL_0000625	CD8+ T cell	naive	277	ENSG00000140265	ILMN_1691772	rs1058298	15	43408732	G	T	0.357401	-0.353389	0.0810332	1.8622e-05
QTS000007	QTD000066	CEDAR	T-cell_CD8	CL_0000625	CD8+ T cell	naive	277	ENSG00000157766	ILMN_1693148	rs12595305	15	89356393	T	C	0.315884	-0.437234	0.094696	6.09834e-06
QTS000007	QTD000066	CEDAR	T-cell_CD8	CL_0000625	CD8+ T cell	naive	277	ENSG00000169032	ILMN_1694240	rs11637949	15	66336536	A	G	0.250903	-0.653182	0.0856261	4.40954e-13
QTS000007	QTD000066	CEDAR	T-cell_CD8	CL_0000625	CD8+ T cell	naive	277	ENSG00000067141	ILMN_1696702	rs62016796	15	73054242	A	G	0.425993	-0.315298	0.0676889	5.08169e-06
QTS000007	QTD000066	CEDAR	T-cell_CD8	CL_0000625	CD8+ T cell	naive	277	ENSG00000168970	ILMN_1697629	rs11630242	15	41832445	T	C	0.528881	-0.325941	0.0522439	1.76137e-09
QTS000007	QTD000066	CEDAR	T-cell_CD8	CL_0000625	CD8+ T cell	naive	277	ENSG00000069966	ILMN_1698395	rs2231292	15	52112665	A	C	0.330325	0.609771	0.0858595	1.15785e-11
QTS000007	QTD000066	CEDAR	T-cell_CD8	CL_0000625	CD8+ T cell	naive	277	ENSG00000047346	ILMN_1700733	rs74773812	15	51862003	T	C	0.0306859	-0.695908	0.146678	3.43982e-06
QTS000007	QTD000066	CEDAR	T-cell_CD8	CL_0000625	CD8+ T cell	naive	277	ENSG00000140368	ILMN_1703327	rs7119	15	77485290	C	T	0.379061	-0.273186	0.0580171	4.04519e-06
QTS000007	QTD000066	CEDAR	T-cell_CD8	CL_0000625	CD8+ T cell	naive	277	ENSG00000104129	ILMN_1703573	rs76352578	15	40767886	A	T	0.0361011	1.07601	0.24271	1.36599e-05
QTS000007	QTD000066	CEDAR	T-cell_CD8	CL_0000625	CD8+ T cell	naive	277	ENSG00000284906	ILMN_1704134	rs4779514	15	31269774	T	C	0.0884477	-0.684497	0.157591	2.00641e-05
QTS000007	QTD000066	CEDAR	T-cell_CD8	CL_0000625	CD8+ T cell	naive	277	ENSG00000182253	ILMN_1712075	rs11014	15	99105656	A	C	0.3213	-0.737146	0.0648898	1.39644e-24
QTS000007	QTD000066	CEDAR	T-cell_CD8	CL_0000625	CD8+ T cell	naive	277	ENSG00000137845	ILMN_1718946	rs7161799	15	58478324	C	T	0.0776173	0.623082	0.112875	8.14453e-08
QTS000007	QTD000066	CEDAR	T-cell_CD8	CL_0000625	CD8+ T cell	naive	277	ENSG00000185418	ILMN_1720267	rs11247315	15	101669164	T	C	0.0523466	0.711807	0.127905	6.46927e-08
QTS000007	QTD000066	CEDAR	T-cell_CD8	CL_0000625	CD8+ T cell	naive	277	ENSG00000156958	ILMN_1723124	rs6493370	15	49419775	A	T	0.552347	0.290685	0.0570334	6.624e-07
QTS000007	QTD000066	CEDAR	T-cell_CD8	CL_0000625	CD8+ T cell	naive	277	ENSG00000137841	ILMN_1724066	rs12439272	15	40292603	G	A	0.218412	0.383236	0.0495661	2.28032e-13
QTS000007	QTD000066	CEDAR	T-cell_CD8	CL_0000625	CD8+ T cell	naive	277	ENSG00000128928	ILMN_1724207	rs16970911	15	40624603	A	G	0.064982	0.701878	0.153089	7.04483e-06
QTS000007	QTD000066	CEDAR	T-cell_CD8	CL_0000625	CD8+ T cell	naive	277	ENSG00000168803	ILMN_1725043	rs2584703	15	43392394	T	C	0.158845	-0.494864	0.117902	3.70342e-05
QTS000007	QTD000066	CEDAR	T-cell_CD8	CL_0000625	CD8+ T cell	naive	277	ENSG00000171763	ILMN_1729179	rs28679834	15	45324008	C	T	0.267148	0.414485	0.0853275	2.04686e-06
QTS000007	QTD000066	CEDAR	T-cell_CD8	CL_0000625	CD8+ T cell	naive	277	ENSG00000171766	ILMN_1729180	rs1153847	15	45404692	T	C	0.272563	-0.544462	0.0821758	1.95664e-10
QTS000007	QTD000066	CEDAR	T-cell_CD8	CL_0000625	CD8+ T cell	naive	277	ENSG00000157823	ILMN_1731596	rs7161955	15	89832226	C	T	0.212996	-0.430182	0.0881586	1.84785e-06
QTS000007	QTD000066	CEDAR	T-cell_CD8	CL_0000625	CD8+ T cell	naive	277	ENSG00000128951	ILMN_1732688	rs11636311	15	48365226	C	A	0.83935	0.403456	0.0819745	1.51855e-06
QTS000007	QTD000066	CEDAR	T-cell_CD8	CL_0000625	CD8+ T cell	naive	277	ENSG00000069943	ILMN_1733311	rs3888227	15	55498637	A	G	0.151625	0.379935	0.0849732	1.15912e-05
QTS000007	QTD000066	CEDAR	T-cell_CD8	CL_0000625	CD8+ T cell	naive	277	ENSG00000104047	ILMN_1740861	rs11637582	15	49676555	A	G	0.626354	-0.339772	0.0690025	1.50218e-06
QTS000007	QTD000066	CEDAR	T-cell_CD8	CL_0000625	CD8+ T cell	naive	277	ENSG00000182054	ILMN_1751753	rs11638845	15	90099615	T	G	0.561372	-0.234439	0.0500612	4.54209e-06
QTS000007	QTD000066	CEDAR	T-cell_CD8	CL_0000625	CD8+ T cell	naive	277	ENSG00000170776	ILMN_1752247	rs12907126	15	85628126	A	G	0.32852	-0.317137	0.0513565	2.50634e-09
QTS000007	QTD000066	CEDAR	T-cell_CD8	CL_0000625	CD8+ T cell	naive	277	ENSG00000103653	ILMN_1754121	rs7176022	15	74815539	A	C	0.707581	-0.339432	0.0683239	1.22224e-06
QTS000007	QTD000066	CEDAR	T-cell_CD8	CL_0000625	CD8+ T cell	naive	277	ENSG00000157450	ILMN_1760209	rs116522636	15	58853369	T	C	0.0559567	-0.836285	0.180377	5.60065e-06
QTS000007	QTD000066	CEDAR	T-cell_CD8	CL_0000625	CD8+ T cell	naive	277	ENSG00000138613	ILMN_1767816	rs75763893	15	63279621	C	T	0.117329	0.529082	0.107156	1.41043e-06
QTS000007	QTD000066	CEDAR	T-cell_CD8	CL_0000625	CD8+ T cell	naive	277	ENSG00000136371	ILMN_1772302	rs62028021	15	79896197	G	A	0.0866426	0.479604	0.100768	3.21217e-06
QTS000007	QTD000066	CEDAR	T-cell_CD8	CL_0000625	CD8+ T cell	naive	277	ENSG00000136371	ILMN_1772302	rs661478	15	79822758	C	T	0.380866	0.440578	0.0520979	1.94993e-15
QTS000007	QTD000066	CEDAR	T-cell_CD8	CL_0000625	CD8+ T cell	naive	277	ENSG00000136371	ILMN_1772302	rs77462993	15	79894012	G	A	0.0703971	0.582032	0.121079	2.58423e-06
QTS000007	QTD000066	CEDAR	T-cell_CD8	CL_0000625	CD8+ T cell	naive	277	ENSG00000255302	ILMN_1775269	rs62010876	15	48889791	C	T	0.117329	-0.886049	0.119651	1.79278e-12
QTS000007	QTD000066	CEDAR	T-cell_CD8	CL_0000625	CD8+ T cell	naive	277	ENSG00000187446	ILMN_1779401	rs11638855	15	40247700	C	T	0.407942	0.28106	0.0613167	7.07635e-06
QTS000007	QTD000066	CEDAR	T-cell_CD8	CL_0000625	CD8+ T cell	naive	277	ENSG00000103876	ILMN_1781536	rs1370273	15	80159926	G	A	0.599278	-0.477672	0.0733497	3.75988e-10
QTS000007	QTD000066	CEDAR	T-cell_CD8	CL_0000625	CD8+ T cell	naive	277	ENSG00000140406	ILMN_1781565	rs147732649	15	80981330	G	A	0.0577617	-0.888633	0.15874	5.46302e-08
QTS000007	QTD000066	CEDAR	T-cell_CD8	CL_0000625	CD8+ T cell	naive	277	ENSG00000184508	ILMN_1781638	rs1266492	15	90912872	T	C	0.319495	-0.250892	0.0458401	1.03353e-07
QTS000007	QTD000066	CEDAR	T-cell_CD8	CL_0000625	CD8+ T cell	naive	277	ENSG00000103657	ILMN_1786211	rs77964255	15	63839062	G	A	0.0162455	0.664981	0.154597	2.39795e-05
QTS000007	QTD000066	CEDAR	T-cell_CD8	CL_0000625	CD8+ T cell	naive	277	ENSG00000136379	ILMN_1788416	rs11632439	15	80694671	A	G	0.476534	0.260428	0.0422315	2.62717e-09
QTS000007	QTD000066	CEDAR	T-cell_CD8	CL_0000625	CD8+ T cell	naive	277	ENSG00000140391	ILMN_1790549	rs17466257	15	77083841	C	A	0.407942	0.336597	0.057892	1.76679e-08
QTS000007	QTD000066	CEDAR	T-cell_CD8	CL_0000625	CD8+ T cell	naive	277	ENSG00000137822	ILMN_1792173	rs2242067	15	43407105	C	T	0.120939	0.600854	0.111794	1.69691e-07
QTS000007	QTD000066	CEDAR	T-cell_CD8	CL_0000625	CD8+ T cell	naive	277	ENSG00000159322	ILMN_1793959	rs149724406	15	72789040	A	C	0.0361011	0.911725	0.192751	3.67243e-06
QTS000007	QTD000066	CEDAR	T-cell_CD8	CL_0000625	CD8+ T cell	naive	277	ENSG00000080644	ILMN_1794816	rs11855127	15	77944685	G	A	0.67148	0.426166	0.0928456	6.88133e-06
QTS000007	QTD000066	CEDAR	T-cell_CD8	CL_0000625	CD8+ T cell	naive	277	ENSG00000168904	ILMN_1794968	rs62025383	15	99385069	T	A	0.0794224	-0.396339	0.085595	5.75079e-06
QTS000007	QTD000066	CEDAR	T-cell_CD8	CL_0000625	CD8+ T cell	naive	277	ENSG00000159459	ILMN_1795964	rs62019326	15	42625189	G	A	0.106498	-0.578775	0.128729	1.04041e-05
QTS000007	QTD000066	CEDAR	T-cell_CD8	CL_0000625	CD8+ T cell	naive	277	ENSG00000261649	ILMN_1799661	rs12916064	15	29779076	C	A	0.104693	0.623172	0.139496	1.179e-05
QTS000007	QTD000066	CEDAR	T-cell_CD8	CL_0000625	CD8+ T cell	naive	277	ENSG00000137868	ILMN_1807652	rs11629492	15	74473692	G	A	0.0252708	1.29548	0.300275	2.27047e-05
QTS000007	QTD000066	CEDAR	T-cell_CD8	CL_0000625	CD8+ T cell	naive	277	ENSG00000166831	ILMN_1808238	rs7495961	15	64739242	T	C	0.956679	-1.55585	0.184211	2.09571e-15
QTS000007	QTD000066	CEDAR	T-cell_CD8	CL_0000625	CD8+ T cell	naive	277	ENSG00000166839	ILMN_1813139	rs1684054	15	64899197	T	C	0.570397	-1.10043	0.0438262	1.08952e-71
QTS000007	QTD000066	CEDAR	T-cell_CD8	CL_0000625	CD8+ T cell	naive	277	ENSG00000128731	ILMN_1813475	rs1635168	15	28290120	A	C	0.918773	-0.467702	0.0732888	7.9083e-10
QTS000007	QTD000066	CEDAR	T-cell_CD8	CL_0000625	CD8+ T cell	naive	277	ENSG00000175202	ILMN_2051563	rs4777551	15	72843904	C	T	0.142599	0.521759	0.117853	1.40255e-05
QTS000007	QTD000066	CEDAR	T-cell_CD8	CL_0000625	CD8+ T cell	naive	277	ENSG00000140521	ILMN_2101930	rs7171119	15	88918765	T	G	0.33935	-0.258633	0.0578611	1.1659e-05
QTS000007	QTD000066	CEDAR	T-cell_CD8	CL_0000625	CD8+ T cell	naive	277	ENSG00000137876	ILMN_2175465	rs9920737	15	55213563	C	G	0.16426	0.38484	0.0640257	6.16611e-09
QTS000007	QTD000066	CEDAR	T-cell_CD8	CL_0000625	CD8+ T cell	naive	277	ENSG00000188659	ILMN_2184884	rs13380011	15	82164714	G	A	0.0415162	1.45789	0.189161	2.66941e-13
QTS000007	QTD000066	CEDAR	T-cell_CD8	CL_0000625	CD8+ T cell	naive	277	ENSG00000182774	ILMN_2207533	rs803686	15	82550590	G	A	0.287004	-0.456144	0.0741652	2.87438e-09
QTS000007	QTD000066	CEDAR	T-cell_CD8	CL_0000625	CD8+ T cell	naive	277	ENSG00000166035	ILMN_2218002	rs7161799	15	58478324	C	T	0.0776173	1.51439	0.133248	1.34138e-24
QTS000007	QTD000066	CEDAR	T-cell_CD8	CL_0000625	CD8+ T cell	naive	277	ENSG00000156232	ILMN_2279873	rs12903359	15	82834035	A	G	0.564982	0.372205	0.0635036	1.377e-08
QTS000007	QTD000066	CEDAR	T-cell_CD8	CL_0000625	CD8+ T cell	naive	277	ENSG00000140263	ILMN_2285375	rs166575	15	45089800	C	A	0.900722	0.735435	0.0857511	8.68552e-16
QTS000007	QTD000066	CEDAR	T-cell_CD8	CL_0000625	CD8+ T cell	naive	277	ENSG00000140471	ILMN_2338197	rs28496973	15	100596458	T	C	0.0361011	-1.30487	0.188552	3.45118e-11
QTS000007	QTD000066	CEDAR	T-cell_CD8	CL_0000625	CD8+ T cell	naive	277	ENSG00000140471	ILMN_2338197	rs28595235	15	100563722	A	G	0.425993	-0.801252	0.0589687	3.44012e-32
QTS000007	QTD000066	CEDAR	T-cell_CD8	CL_0000625	CD8+ T cell	naive	277	ENSG00000140471	ILMN_2338197	rs74452019	15	100544789	C	T	0.193141	0.50151	0.0974309	5.19059e-07
QTS000007	QTD000066	CEDAR	T-cell_CD8	CL_0000625	CD8+ T cell	naive	277	ENSG00000197696	ILMN_2347592	rs182517	15	84846400	G	A	0.287004	-0.373879	0.0867242	2.30127e-05
QTS000007	QTD000066	CEDAR	T-cell_CD8	CL_0000625	CD8+ T cell	naive	277	ENSG00000103811	ILMN_2390853	rs10400902	15	78939274	A	G	0.725632	0.406481	0.0877308	5.67757e-06
QTS000007	QTD000066	CEDAR	T-cell_CD8	CL_0000625	CD8+ T cell	naive	277	ENSG00000140553	ILMN_2395932	rs12905855	15	90955199	G	C	0.252708	-0.314562	0.066327	3.46924e-06
QTS000007	QTD000066	CEDAR	T-cell_CD8	CL_0000625	CD8+ T cell	naive	277	ENSG00000128891	ILMN_2413318	rs1044474	15	40553753	A	G	0.51083	-0.421194	0.0654843	5.94478e-10
QTS000007	QTD000066	CEDAR	T-cell_CD8	CL_0000625	CD8+ T cell	naive	277	ENSG00000103591	ILMN_3237396	rs11639194	15	67347900	T	G	0.240072	-1.00922	0.0795666	4.59384e-29
QTS000007	QTD000066	CEDAR	T-cell_CD8	CL_0000625	CD8+ T cell	naive	277	ENSG00000103591	ILMN_3237396	rs1470003	15	67176997	C	G	0.454874	0.436155	0.0883832	1.42834e-06
QTS000007	QTD000066	CEDAR	T-cell_CD8	CL_0000625	CD8+ T cell	naive	277	ENSG00000103591	ILMN_3237396	rs8027465	15	67536168	A	G	0.249097	-0.42704	0.0933984	7.44607e-06
QTS000007	QTD000066	CEDAR	T-cell_CD8	CL_0000625	CD8+ T cell	naive	277	ENSG00000128872	ILMN_3250273	rs12595619	15	51865903	A	T	0.481949	0.374724	0.0734745	6.51986e-07
QTS000007	QTD000066	CEDAR	T-cell_CD8	CL_0000625	CD8+ T cell	naive	277	ENSG00000140319	ILMN_3251269	rs72731415	15	40039498	A	G	0.303249	1.28039	0.0527181	4.88592e-69
QTS000007	QTD000066	CEDAR	T-cell_CD8	CL_0000625	CD8+ T cell	naive	277	ENSG00000166912	ILMN_3251728	rs6493352	15	30941861	C	T	0.17148	0.439835	0.0776308	3.84927e-08
QTS000007	QTD000066	CEDAR	T-cell_CD8	CL_0000625	CD8+ T cell	naive	277	ENSG00000229474	ILMN_3306672	rs12594905	15	44589766	A	G	0.0288809	1.1654	0.225121	4.50016e-07
QTS000007	QTD000066	CEDAR	T-cell_CD8	CL_0000625	CD8+ T cell	naive	277	ENSG00000179588	ILMN_1651438	rs12597927	16	88556555	C	A	0.209386	0.382949	0.0597802	6.89101e-10
QTS000007	QTD000066	CEDAR	T-cell_CD8	CL_0000625	CD8+ T cell	naive	277	ENSG00000258839	ILMN_1653319	rs113593384	16	88976863	C	T	0.0252708	-1.1836	0.276774	2.6631e-05
QTS000007	QTD000066	CEDAR	T-cell_CD8	CL_0000625	CD8+ T cell	naive	277	ENSG00000121281	ILMN_1655935	rs7204026	16	50325014	G	C	0.176895	0.356399	0.0627043	3.5037e-08
QTS000007	QTD000066	CEDAR	T-cell_CD8	CL_0000625	CD8+ T cell	naive	277	ENSG00000140995	ILMN_1656185	rs62054625	16	90038638	T	G	0.0361011	-0.940641	0.16142	1.64862e-08
QTS000007	QTD000066	CEDAR	T-cell_CD8	CL_0000625	CD8+ T cell	naive	277	ENSG00000065457	ILMN_1657139	rs11649388	16	75635368	G	A	0.212996	0.439513	0.0741973	9.86502e-09
QTS000007	QTD000066	CEDAR	T-cell_CD8	CL_0000625	CD8+ T cell	naive	277	ENSG00000205364	ILMN_1657435	rs75719766	16	57048112	C	T	0.0379061	-1.02515	0.230085	1.24096e-05
QTS000007	QTD000066	CEDAR	T-cell_CD8	CL_0000625	CD8+ T cell	naive	277	ENSG00000167508	ILMN_1657550	rs28380303	16	87802925	C	T	0.0126354	-1.50459	0.33371	9.84606e-06
QTS000007	QTD000066	CEDAR	T-cell_CD8	CL_0000625	CD8+ T cell	naive	277	ENSG00000067365	ILMN_1658290	rs1730967	16	8669179	C	T	0.137184	0.439634	0.0913549	2.52165e-06
QTS000007	QTD000066	CEDAR	T-cell_CD8	CL_0000625	CD8+ T cell	naive	277	ENSG00000102978	ILMN_1659411	rs41428247	16	57414127	G	A	0.0776173	1.29729	0.118596	3.46037e-23
QTS000007	QTD000066	CEDAR	T-cell_CD8	CL_0000625	CD8+ T cell	naive	277	ENSG00000198373	ILMN_1659703	rs8049373	16	69905802	G	T	0.583032	-0.30431	0.0610765	1.14167e-06
QTS000007	QTD000066	CEDAR	T-cell_CD8	CL_0000625	CD8+ T cell	naive	277	ENSG00000048471	ILMN_1659761	rs11640384	16	12574894	A	G	0.1787	-0.656176	0.0718428	1.86086e-17
QTS000007	QTD000066	CEDAR	T-cell_CD8	CL_0000625	CD8+ T cell	naive	277	ENSG00000103343	ILMN_1663158	rs12599768	16	4325055	C	T	0.0956679	0.576085	0.124432	5.76849e-06
QTS000007	QTD000066	CEDAR	T-cell_CD8	CL_0000625	CD8+ T cell	naive	277	ENSG00000188215	ILMN_1665455	rs7202110	16	21232328	T	C	0.0613718	-0.494457	0.103794	3.14937e-06
QTS000007	QTD000066	CEDAR	T-cell_CD8	CL_0000625	CD8+ T cell	naive	277	ENSG00000166847	ILMN_1666192	rs7588	16	23669844	G	A	0.220217	0.528466	0.0520356	1.19654e-20
QTS000007	QTD000066	CEDAR	T-cell_CD8	CL_0000625	CD8+ T cell	naive	277	ENSG00000090857	ILMN_1667034	rs1044865	16	70161678	C	G	0.323105	0.698586	0.110491	1.10298e-09
QTS000007	QTD000066	CEDAR	T-cell_CD8	CL_0000625	CD8+ T cell	naive	277	ENSG00000090857	ILMN_1667034	rs6499333	16	70667377	G	A	0.525271	0.360631	0.0691919	3.78987e-07
QTS000007	QTD000066	CEDAR	T-cell_CD8	CL_0000625	CD8+ T cell	naive	277	ENSG00000090857	ILMN_1667034	rs9302605	16	69938583	T	A	0.765343	0.387515	0.0801884	2.29779e-06
QTS000007	QTD000066	CEDAR	T-cell_CD8	CL_0000625	CD8+ T cell	naive	277	ENSG00000103227	ILMN_1668249	rs115494265	16	922456	C	T	0.0830325	0.538475	0.12428	2.1001e-05
QTS000007	QTD000066	CEDAR	T-cell_CD8	CL_0000625	CD8+ T cell	naive	277	ENSG00000223496	ILMN_1670218	rs73575193	16	70263665	C	T	0.530686	-0.432383	0.0825809	3.37269e-07
QTS000007	QTD000066	CEDAR	T-cell_CD8	CL_0000625	CD8+ T cell	naive	277	ENSG00000103168	ILMN_1671839	rs3208968	16	84178363	A	C	0.373646	0.233966	0.041087	3.31544e-08
QTS000007	QTD000066	CEDAR	T-cell_CD8	CL_0000625	CD8+ T cell	naive	277	ENSG00000103174	ILMN_1675266	rs15951	16	5025247	G	A	0.557762	0.427933	0.0411564	2.00203e-21
QTS000007	QTD000066	CEDAR	T-cell_CD8	CL_0000625	CD8+ T cell	naive	277	ENSG00000087250	ILMN_1675947	rs1580833	16	56610738	C	A	0.296029	-0.49877	0.0740749	1.04402e-10
QTS000007	QTD000066	CEDAR	T-cell_CD8	CL_0000625	CD8+ T cell	naive	277	ENSG00000169682	ILMN_1681016	rs7500321	16	28965699	G	A	0.741877	-0.941662	0.0587427	9.0606e-41
QTS000007	QTD000066	CEDAR	T-cell_CD8	CL_0000625	CD8+ T cell	naive	277	ENSG00000156886	ILMN_1681945	rs2454909	16	31399627	C	T	0.142599	0.546172	0.113199	2.38054e-06
QTS000007	QTD000066	CEDAR	T-cell_CD8	CL_0000625	CD8+ T cell	naive	277	ENSG00000162032	ILMN_1682864	rs117824157	16	992679	C	T	0.0216607	0.931882	0.198531	4.32541e-06
QTS000007	QTD000066	CEDAR	T-cell_CD8	CL_0000625	CD8+ T cell	naive	277	ENSG00000184939	ILMN_1684628	rs698709	16	68551996	G	A	0.718412	0.972484	0.0512312	3.89818e-51
QTS000007	QTD000066	CEDAR	T-cell_CD8	CL_0000625	CD8+ T cell	naive	277	ENSG00000176476	ILMN_1684789	rs4788069	16	28605344	C	A	0.33213	-0.396329	0.0583325	7.29515e-11
QTS000007	QTD000066	CEDAR	T-cell_CD8	CL_0000625	CD8+ T cell	naive	277	ENSG00000255524	ILMN_1687571	rs27741	16	28492860	G	A	0.364621	0.354861	0.0792009	1.11328e-05
QTS000007	QTD000066	CEDAR	T-cell_CD8	CL_0000625	CD8+ T cell	naive	277	ENSG00000167261	ILMN_1689160	rs6499143	16	67840361	T	C	0.142599	0.356815	0.0862973	4.78903e-05
QTS000007	QTD000066	CEDAR	T-cell_CD8	CL_0000625	CD8+ T cell	naive	277	ENSG00000185669	ILMN_1690262	rs8048658	16	88685120	T	G	0.754513	0.52996	0.0898148	1.11575e-08
QTS000007	QTD000066	CEDAR	T-cell_CD8	CL_0000625	CD8+ T cell	naive	277	ENSG00000158792	ILMN_1691111	rs8047581	16	89818094	C	T	0.530686	0.42416	0.0661091	6.50711e-10
QTS000007	QTD000066	CEDAR	T-cell_CD8	CL_0000625	CD8+ T cell	naive	277	ENSG00000205362	ILMN_1691156	rs1580833	16	56610738	C	A	0.296029	-0.894133	0.0631929	3.77102e-34
QTS000007	QTD000066	CEDAR	T-cell_CD8	CL_0000625	CD8+ T cell	naive	277	ENSG00000103061	ILMN_1692049	rs17688065	16	68252099	C	A	0.0252708	-1.06217	0.253873	3.91391e-05
QTS000007	QTD000066	CEDAR	T-cell_CD8	CL_0000625	CD8+ T cell	naive	277	ENSG00000177946	ILMN_1692072	rs7201721	16	89992338	G	A	0.759928	-0.291206	0.0646747	1.01101e-05
QTS000007	QTD000066	CEDAR	T-cell_CD8	CL_0000625	CD8+ T cell	naive	277	ENSG00000135709	ILMN_1693233	rs6564098	16	85040808	T	C	0.384477	0.355086	0.0647065	9.60618e-08
QTS000007	QTD000066	CEDAR	T-cell_CD8	CL_0000625	CD8+ T cell	naive	277	ENSG00000129636	ILMN_1693310	rs77156301	16	47149414	G	A	0.0884477	0.574393	0.137296	3.91793e-05
QTS000007	QTD000066	CEDAR	T-cell_CD8	CL_0000625	CD8+ T cell	naive	277	ENSG00000103249	ILMN_1694731	rs1045763	16	674084	C	T	0.0541516	-0.471831	0.102551	6.55629e-06
QTS000007	QTD000066	CEDAR	T-cell_CD8	CL_0000625	CD8+ T cell	naive	277	ENSG00000086506	ILMN_1696183	rs12149703	16	109212	G	A	0.472924	-0.430516	0.0851614	8.07854e-07
QTS000007	QTD000066	CEDAR	T-cell_CD8	CL_0000625	CD8+ T cell	naive	277	ENSG00000166164	ILMN_1696420	rs4785413	16	50358483	C	T	0.17148	0.377039	0.056675	1.67192e-10
QTS000007	QTD000066	CEDAR	T-cell_CD8	CL_0000625	CD8+ T cell	naive	277	ENSG00000070770	ILMN_1696468	rs35580381	16	58163061	T	G	0.129964	0.741186	0.120548	2.90436e-09
QTS000007	QTD000066	CEDAR	T-cell_CD8	CL_0000625	CD8+ T cell	naive	277	ENSG00000007541	ILMN_1701413	rs4989488	16	1055937	T	G	0.631769	-0.297967	0.0654551	8.13323e-06
QTS000007	QTD000066	CEDAR	T-cell_CD8	CL_0000625	CD8+ T cell	naive	277	ENSG00000180185	ILMN_1701457	rs3925438	16	1845437	A	G	0.146209	0.993235	0.0883317	3.38366e-24
QTS000007	QTD000066	CEDAR	T-cell_CD8	CL_0000625	CD8+ T cell	naive	277	ENSG00000135686	ILMN_1703314	rs12445708	16	84658966	C	T	0.34296	-0.446869	0.0512149	3.14609e-16
QTS000007	QTD000066	CEDAR	T-cell_CD8	CL_0000625	CD8+ T cell	naive	277	ENSG00000103051	ILMN_1703683	rs6416698	16	70481697	T	G	0.606498	0.262646	0.0609486	2.31909e-05
QTS000007	QTD000066	CEDAR	T-cell_CD8	CL_0000625	CD8+ T cell	naive	277	ENSG00000102878	ILMN_1704101	rs74023994	16	66311740	T	C	0.0920578	0.655287	0.146463	1.14491e-05
QTS000007	QTD000066	CEDAR	T-cell_CD8	CL_0000625	CD8+ T cell	naive	277	ENSG00000062038	ILMN_1704294	rs1127773	16	68298844	G	A	0.539711	0.356974	0.0854453	4.01298e-05
QTS000007	QTD000066	CEDAR	T-cell_CD8	CL_0000625	CD8+ T cell	naive	277	ENSG00000140931	ILMN_1705442	rs34644564	16	66580620	T	A	0.49278	-0.36	0.0575259	1.58252e-09
QTS000007	QTD000066	CEDAR	T-cell_CD8	CL_0000625	CD8+ T cell	naive	277	ENSG00000261609	ILMN_1708103	rs874834	16	81452671	G	A	0.512635	-0.425567	0.0806244	2.73657e-07
QTS000007	QTD000066	CEDAR	T-cell_CD8	CL_0000625	CD8+ T cell	naive	277	ENSG00000090565	ILMN_1708328	rs72767876	16	605809	G	A	0.0451264	0.677763	0.125726	1.56522e-07
QTS000007	QTD000066	CEDAR	T-cell_CD8	CL_0000625	CD8+ T cell	naive	277	ENSG00000103260	ILMN_1712583	rs34000309	16	1119905	C	T	0.111913	0.739696	0.165481	1.16546e-05
QTS000007	QTD000066	CEDAR	T-cell_CD8	CL_0000625	CD8+ T cell	naive	277	ENSG00000159723	ILMN_1714253	rs113395428	16	68411017	G	A	0.0613718	0.989006	0.223835	1.45633e-05
QTS000007	QTD000066	CEDAR	T-cell_CD8	CL_0000625	CD8+ T cell	naive	277	ENSG00000125144	ILMN_1715401	rs1580833	16	56610738	C	A	0.296029	-0.637299	0.078445	1.78616e-14
QTS000007	QTD000066	CEDAR	T-cell_CD8	CL_0000625	CD8+ T cell	naive	277	ENSG00000140743	ILMN_1720270	rs2347	16	22308196	T	G	0.0758123	-0.432299	0.0891865	2.14827e-06
QTS000007	QTD000066	CEDAR	T-cell_CD8	CL_0000625	CD8+ T cell	naive	277	ENSG00000166451	ILMN_1720526	rs3743503	16	81022836	T	G	0.111913	0.650613	0.116958	6.54801e-08
QTS000007	QTD000066	CEDAR	T-cell_CD8	CL_0000625	CD8+ T cell	naive	277	ENSG00000131148	ILMN_1722583	rs11863796	16	85781703	T	C	0.0306859	-1.02864	0.159899	5.90876e-10
QTS000007	QTD000066	CEDAR	T-cell_CD8	CL_0000625	CD8+ T cell	naive	277	ENSG00000171490	ILMN_1723729	rs79824358	16	12778589	T	C	0.0126354	0.791263	0.175909	1.03098e-05
QTS000007	QTD000066	CEDAR	T-cell_CD8	CL_0000625	CD8+ T cell	naive	277	ENSG00000103037	ILMN_1724009	rs37064	16	58536003	G	C	0.261733	-0.536186	0.0819867	3.20815e-10
QTS000007	QTD000066	CEDAR	T-cell_CD8	CL_0000625	CD8+ T cell	naive	277	ENSG00000198931	ILMN_1726410	rs117994073	16	88871992	G	A	0.0306859	-0.670383	0.140886	3.22937e-06
QTS000007	QTD000066	CEDAR	T-cell_CD8	CL_0000625	CD8+ T cell	naive	277	ENSG00000006007	ILMN_1728698	rs75876027	16	19580099	C	A	0.0379061	-1.01652	0.165791	3.19181e-09
QTS000007	QTD000066	CEDAR	T-cell_CD8	CL_0000625	CD8+ T cell	naive	277	ENSG00000178952	ILMN_1738369	rs148738186	16	28620535	G	T	0.0703971	1.15548	0.159996	5.56838e-12
QTS000007	QTD000066	CEDAR	T-cell_CD8	CL_0000625	CD8+ T cell	naive	277	ENSG00000178952	ILMN_1738369	rs191334709	16	28730538	G	A	0.0288809	1.1724	0.235301	1.14107e-06
QTS000007	QTD000066	CEDAR	T-cell_CD8	CL_0000625	CD8+ T cell	naive	277	ENSG00000178952	ILMN_1738369	rs2925634	16	28609196	G	C	0.133574	-1.06746	0.150351	1.17324e-11
QTS000007	QTD000066	CEDAR	T-cell_CD8	CL_0000625	CD8+ T cell	naive	277	ENSG00000178952	ILMN_1738369	rs376487988	16	28607148	A	T	0.0306859	1.40937	0.237036	8.7533e-09
QTS000007	QTD000066	CEDAR	T-cell_CD8	CL_0000625	CD8+ T cell	naive	277	ENSG00000178952	ILMN_1738369	rs4788106	16	28913499	G	A	0.0559567	0.77129	0.143514	1.69966e-07
QTS000007	QTD000066	CEDAR	T-cell_CD8	CL_0000625	CD8+ T cell	naive	277	ENSG00000178952	ILMN_1738369	rs62037425	16	28971309	G	A	0.155235	-0.57821	0.108595	2.17885e-07
QTS000007	QTD000066	CEDAR	T-cell_CD8	CL_0000625	CD8+ T cell	naive	277	ENSG00000178952	ILMN_1738369	rs78722125	16	28976536	T	G	0.032491	1.0772	0.216136	1.13385e-06
QTS000007	QTD000066	CEDAR	T-cell_CD8	CL_0000625	CD8+ T cell	naive	277	ENSG00000178952	ILMN_1738369	rs8049439	16	28826194	T	C	0.353791	0.845473	0.0477878	1.2663e-46
QTS000007	QTD000066	CEDAR	T-cell_CD8	CL_0000625	CD8+ T cell	naive	277	ENSG00000185324	ILMN_1741459	rs258324	16	89687847	T	G	0.873646	-0.484297	0.0989829	1.73863e-06
QTS000007	QTD000066	CEDAR	T-cell_CD8	CL_0000625	CD8+ T cell	naive	277	ENSG00000185324	ILMN_1741459	rs462769	16	89696855	T	C	0.595668	-0.423424	0.0640163	2.0885e-10
QTS000007	QTD000066	CEDAR	T-cell_CD8	CL_0000625	CD8+ T cell	naive	277	ENSG00000185324	ILMN_1741459	rs78498439	16	89901106	G	A	0.0487365	-1.02069	0.149777	6.46735e-11
QTS000007	QTD000066	CEDAR	T-cell_CD8	CL_0000625	CD8+ T cell	naive	277	ENSG00000051523	ILMN_1744604	rs9925947	16	88642935	A	G	0.577617	-0.390006	0.0549249	1.16666e-11
QTS000007	QTD000066	CEDAR	T-cell_CD8	CL_0000625	CD8+ T cell	naive	277	ENSG00000155714	ILMN_1746829	rs78646732	16	22747285	G	T	0.0234657	-1.26055	0.286556	1.58348e-05
QTS000007	QTD000066	CEDAR	T-cell_CD8	CL_0000625	CD8+ T cell	naive	277	ENSG00000104731	ILMN_1748034	rs2290019	16	87708056	C	A	0.212996	-0.714786	0.0743654	6.24648e-19
QTS000007	QTD000066	CEDAR	T-cell_CD8	CL_0000625	CD8+ T cell	naive	277	ENSG00000103351	ILMN_1750596	rs12933120	16	3584745	C	A	0.135379	0.924396	0.0902185	6.14846e-21
QTS000007	QTD000066	CEDAR	T-cell_CD8	CL_0000625	CD8+ T cell	naive	277	ENSG00000205730	ILMN_1751034	rs11864289	16	19480640	A	C	0.0631769	-0.553227	0.108537	6.61234e-07
QTS000007	QTD000066	CEDAR	T-cell_CD8	CL_0000625	CD8+ T cell	naive	277	ENSG00000185905	ILMN_1751061	rs7205278	16	29743362	T	C	0.17509	0.955334	0.0990025	4.76118e-19
QTS000007	QTD000066	CEDAR	T-cell_CD8	CL_0000625	CD8+ T cell	naive	277	ENSG00000131634	ILMN_1751559	rs8048206	16	1533633	T	C	0.133574	0.919594	0.0564626	1.12799e-41
QTS000007	QTD000066	CEDAR	T-cell_CD8	CL_0000625	CD8+ T cell	naive	277	ENSG00000127586	ILMN_1756705	rs57137040	16	752726	G	A	0.202166	0.531206	0.109719	2.20484e-06
QTS000007	QTD000066	CEDAR	T-cell_CD8	CL_0000625	CD8+ T cell	naive	277	ENSG00000167207	ILMN_1762594	rs12926429	16	50690703	G	A	0.768953	0.512152	0.0754056	7.39688e-11
QTS000007	QTD000066	CEDAR	T-cell_CD8	CL_0000625	CD8+ T cell	naive	277	ENSG00000102871	ILMN_1765851	rs1053612	16	67390036	A	G	0.0577617	-0.722707	0.122307	1.06689e-08
QTS000007	QTD000066	CEDAR	T-cell_CD8	CL_0000625	CD8+ T cell	naive	277	ENSG00000125124	ILMN_1767612	rs9938494	16	56477033	G	A	0.243682	-0.644625	0.0718581	5.79018e-17
QTS000007	QTD000066	CEDAR	T-cell_CD8	CL_0000625	CD8+ T cell	naive	277	ENSG00000069345	ILMN_1770127	rs73536895	16	47154400	G	T	0.0523466	-0.508463	0.131442	0.000138327
QTS000007	QTD000066	CEDAR	T-cell_CD8	CL_0000625	CD8+ T cell	naive	277	ENSG00000039068	ILMN_1770940	rs4783661	16	68684464	T	C	0.456679	0.378542	0.0784077	2.34806e-06
QTS000007	QTD000066	CEDAR	T-cell_CD8	CL_0000625	CD8+ T cell	naive	277	ENSG00000005187	ILMN_1771084	rs163254	16	20700594	T	C	0.285199	0.371259	0.0646418	2.56706e-08
QTS000007	QTD000066	CEDAR	T-cell_CD8	CL_0000625	CD8+ T cell	naive	277	ENSG00000103264	ILMN_1771139	rs13337040	16	88377703	T	C	0.384477	0.402456	0.0861083	4.73391e-06
QTS000007	QTD000066	CEDAR	T-cell_CD8	CL_0000625	CD8+ T cell	naive	277	ENSG00000103111	ILMN_1771651	rs79891434	16	77216648	T	G	0.285199	-0.416667	0.0709793	1.31184e-08
QTS000007	QTD000066	CEDAR	T-cell_CD8	CL_0000625	CD8+ T cell	naive	277	ENSG00000090863	ILMN_1772261	rs146712620	16	74683084	G	A	0.0379061	-0.656846	0.122377	1.75962e-07
QTS000007	QTD000066	CEDAR	T-cell_CD8	CL_0000625	CD8+ T cell	naive	277	ENSG00000103540	ILMN_1773200	rs72781354	16	19328256	C	G	0.169675	-0.269887	0.0641552	3.56026e-05
QTS000007	QTD000066	CEDAR	T-cell_CD8	CL_0000625	CD8+ T cell	naive	277	ENSG00000182831	ILMN_1773407	rs9929235	16	9098441	G	A	0.588448	-0.403555	0.0577988	2.38728e-11
QTS000007	QTD000066	CEDAR	T-cell_CD8	CL_0000625	CD8+ T cell	naive	277	ENSG00000159708	ILMN_1774389	rs77581787	16	67140970	G	A	0.0216607	-1.3849	0.320364	2.18969e-05
QTS000007	QTD000066	CEDAR	T-cell_CD8	CL_0000625	CD8+ T cell	naive	277	ENSG00000130731	ILMN_1774990	rs2269561	16	632566	T	C	0.220217	0.40404	0.0751257	1.66731e-07
QTS000007	QTD000066	CEDAR	T-cell_CD8	CL_0000625	CD8+ T cell	naive	277	ENSG00000187193	ILMN_1775170	rs11648887	16	56678154	G	C	0.546931	-0.396572	0.0594352	1.491e-10
QTS000007	QTD000066	CEDAR	T-cell_CD8	CL_0000625	CD8+ T cell	naive	277	ENSG00000187193	ILMN_1775170	rs138696161	16	56912076	G	A	0.0162455	1.11422	0.238827	4.91765e-06
QTS000007	QTD000066	CEDAR	T-cell_CD8	CL_0000625	CD8+ T cell	naive	277	ENSG00000187193	ILMN_1775170	rs34052010	16	56683658	G	T	0.0379061	0.836311	0.157602	2.38198e-07
QTS000007	QTD000066	CEDAR	T-cell_CD8	CL_0000625	CD8+ T cell	naive	277	ENSG00000008517	ILMN_1778010	rs2037984	16	3096284	T	C	0.0794224	0.517287	0.105709	1.73233e-06
QTS000007	QTD000066	CEDAR	T-cell_CD8	CL_0000625	CD8+ T cell	naive	277	ENSG00000242612	ILMN_1783337	rs12448825	16	405497	G	C	0.0866426	0.789885	0.13139	6.13171e-09
QTS000007	QTD000066	CEDAR	T-cell_CD8	CL_0000625	CD8+ T cell	naive	277	ENSG00000242612	ILMN_1783337	rs1698237	16	401306	T	C	0.467509	0.693338	0.0676973	6.35349e-21
QTS000007	QTD000066	CEDAR	T-cell_CD8	CL_0000625	CD8+ T cell	naive	277	ENSG00000242612	ILMN_1783337	rs8054892	16	492148	G	A	0.32852	-0.647975	0.108919	8.59823e-09
QTS000007	QTD000066	CEDAR	T-cell_CD8	CL_0000625	CD8+ T cell	naive	277	ENSG00000103550	ILMN_1783712	rs62025050	16	19818672	T	C	0.194946	0.644418	0.0841253	3.60045e-13
QTS000007	QTD000066	CEDAR	T-cell_CD8	CL_0000625	CD8+ T cell	naive	277	ENSG00000140650	ILMN_1785336	rs1677484	16	8859843	T	C	0.777978	-0.320327	0.0664912	2.46193e-06
QTS000007	QTD000066	CEDAR	T-cell_CD8	CL_0000625	CD8+ T cell	naive	277	ENSG00000005513	ILMN_1789244	rs12920286	16	915798	C	T	0.17148	-0.318483	0.0705659	9.65026e-06
QTS000007	QTD000066	CEDAR	T-cell_CD8	CL_0000625	CD8+ T cell	naive	277	ENSG00000175643	ILMN_1790537	rs10163410	16	11336758	G	C	0.315884	0.456984	0.085837	2.18538e-07
QTS000007	QTD000066	CEDAR	T-cell_CD8	CL_0000625	CD8+ T cell	naive	277	ENSG00000141076	ILMN_1796235	rs111290442	16	69122442	G	A	0.0306859	-1.35531	0.164223	7.62522e-15
QTS000007	QTD000066	CEDAR	T-cell_CD8	CL_0000625	CD8+ T cell	naive	277	ENSG00000135736	ILMN_1796762	rs369259870	16	57532929	A	C	0.0288809	-0.778647	0.163569	3.19971e-06
QTS000007	QTD000066	CEDAR	T-cell_CD8	CL_0000625	CD8+ T cell	naive	277	ENSG00000103202	ILMN_1800634	rs77371232	16	397561	A	T	0.402527	0.893865	0.0559838	1.52146e-40
QTS000007	QTD000066	CEDAR	T-cell_CD8	CL_0000625	CD8+ T cell	naive	277	ENSG00000153774	ILMN_1800837	rs37596	16	75464422	C	A	0.162455	0.500783	0.087536	2.8874e-08
QTS000007	QTD000066	CEDAR	T-cell_CD8	CL_0000625	CD8+ T cell	naive	277	ENSG00000161981	ILMN_1801118	rs216594	16	53009	A	T	0.814079	-0.652791	0.0761058	8.62562e-16
QTS000007	QTD000066	CEDAR	T-cell_CD8	CL_0000625	CD8+ T cell	naive	277	ENSG00000013364	ILMN_1803277	rs8061634	16	29822093	T	G	0.106498	-0.441045	0.0725593	4.26604e-09
QTS000007	QTD000066	CEDAR	T-cell_CD8	CL_0000625	CD8+ T cell	naive	277	ENSG00000166669	ILMN_1804445	rs12925855	16	10400468	T	G	0.169675	0.429132	0.0883769	2.06477e-06
QTS000007	QTD000066	CEDAR	T-cell_CD8	CL_0000625	CD8+ T cell	naive	277	ENSG00000103510	ILMN_1804679	rs59735493	16	31121779	G	A	0.294224	0.297081	0.0447853	1.86928e-10
QTS000007	QTD000066	CEDAR	T-cell_CD8	CL_0000625	CD8+ T cell	naive	277	ENSG00000166501	ILMN_1806908	rs11643225	16	24035334	G	T	0.0433213	1.23758	0.114406	8.65376e-23
QTS000007	QTD000066	CEDAR	T-cell_CD8	CL_0000625	CD8+ T cell	naive	277	ENSG00000153048	ILMN_1809477	rs11645498	16	8846565	G	T	0.727437	-0.614909	0.0602871	8.66501e-21
QTS000007	QTD000066	CEDAR	T-cell_CD8	CL_0000625	CD8+ T cell	naive	277	ENSG00000131153	ILMN_1809590	rs1974868	16	85677377	C	T	0.333935	0.417865	0.0772256	1.41469e-07
QTS000007	QTD000066	CEDAR	T-cell_CD8	CL_0000625	CD8+ T cell	naive	277	ENSG00000167930	ILMN_1810055	rs113663706	16	1015254	G	A	0.0216607	-1.07065	0.252228	3.04047e-05
QTS000007	QTD000066	CEDAR	T-cell_CD8	CL_0000625	CD8+ T cell	naive	277	ENSG00000103275	ILMN_1810474	rs6600135	16	1312198	G	A	0.844765	-0.566326	0.0758347	1.21218e-12
QTS000007	QTD000066	CEDAR	T-cell_CD8	CL_0000625	CD8+ T cell	naive	277	ENSG00000180917	ILMN_1814573	rs3094452	16	71276285	T	G	0.176895	0.237924	0.0465509	6.18394e-07
QTS000007	QTD000066	CEDAR	T-cell_CD8	CL_0000625	CD8+ T cell	naive	277	ENSG00000141002	ILMN_1814971	rs11862382	16	89906124	A	C	0.099278	0.568	0.0826206	4.53031e-11
QTS000007	QTD000066	CEDAR	T-cell_CD8	CL_0000625	CD8+ T cell	naive	277	ENSG00000157045	ILMN_1815552	rs2941259	16	15063114	A	G	0.693141	-0.375603	0.0654745	2.65878e-08
QTS000007	QTD000066	CEDAR	T-cell_CD8	CL_0000625	CD8+ T cell	naive	277	ENSG00000103489	ILMN_1830462	rs1045885	16	17102576	G	C	0.532491	-1.11756	0.0457968	2.06802e-69
QTS000007	QTD000066	CEDAR	T-cell_CD8	CL_0000625	CD8+ T cell	naive	277	ENSG00000167515	ILMN_1859908	rs3826061	16	88860813	T	C	0.333935	0.967544	0.0444224	9.84357e-61
QTS000007	QTD000066	CEDAR	T-cell_CD8	CL_0000625	CD8+ T cell	naive	277	ENSG00000184207	ILMN_2057566	rs11403	16	2212065	A	G	0.483755	-0.441749	0.0750655	1.21371e-08
QTS000007	QTD000066	CEDAR	T-cell_CD8	CL_0000625	CD8+ T cell	naive	277	ENSG00000167522	ILMN_2108709	rs10153134	16	90024691	T	C	0.357401	0.223997	0.044991	1.16203e-06
QTS000007	QTD000066	CEDAR	T-cell_CD8	CL_0000625	CD8+ T cell	naive	277	ENSG00000070761	ILMN_2112599	rs112501441	16	58128499	A	G	0.0433213	-0.847571	0.141939	7.6282e-09
QTS000007	QTD000066	CEDAR	T-cell_CD8	CL_0000625	CD8+ T cell	naive	277	ENSG00000059145	ILMN_2126408	rs12925639	16	1438140	C	T	0.220217	0.499676	0.106831	4.66206e-06
QTS000007	QTD000066	CEDAR	T-cell_CD8	CL_0000625	CD8+ T cell	naive	277	ENSG00000059145	ILMN_2126408	rs141826546	16	1386268	C	T	0.0451264	1.14685	0.197107	1.72791e-08
QTS000007	QTD000066	CEDAR	T-cell_CD8	CL_0000625	CD8+ T cell	naive	277	ENSG00000059145	ILMN_2126408	rs62011305	16	1361125	A	T	0.579422	-0.457426	0.0809104	4.1016e-08
QTS000007	QTD000066	CEDAR	T-cell_CD8	CL_0000625	CD8+ T cell	naive	277	ENSG00000184517	ILMN_2133936	rs12918419	16	75136528	A	G	0.258123	-0.349591	0.0798365	1.72604e-05
QTS000007	QTD000066	CEDAR	T-cell_CD8	CL_0000625	CD8+ T cell	naive	277	ENSG00000172828	ILMN_2165975	rs72786465	16	66413085	G	A	0.0126354	1.76386	0.368951	2.91528e-06
QTS000007	QTD000066	CEDAR	T-cell_CD8	CL_0000625	CD8+ T cell	naive	277	ENSG00000102900	ILMN_2196569	rs12924001	16	56874617	A	G	0.16065	0.441644	0.0959253	6.4672e-06
QTS000007	QTD000066	CEDAR	T-cell_CD8	CL_0000625	CD8+ T cell	naive	277	ENSG00000134419	ILMN_2255310	rs4782174	16	18897031	C	T	0.064982	-1.26624	0.0919077	7.51993e-33
QTS000007	QTD000066	CEDAR	T-cell_CD8	CL_0000625	CD8+ T cell	naive	277	ENSG00000205629	ILMN_2312709	rs277904	16	25165449	G	A	0.698556	0.365288	0.0646299	4.13375e-08
QTS000007	QTD000066	CEDAR	T-cell_CD8	CL_0000625	CD8+ T cell	naive	277	ENSG00000089505	ILMN_2328363	rs4783695	16	66596649	A	G	0.140794	0.601254	0.104433	2.38519e-08
QTS000007	QTD000066	CEDAR	T-cell_CD8	CL_0000625	CD8+ T cell	naive	277	ENSG00000198848	ILMN_2359945	rs8192950	16	55808492	T	G	0.606498	0.509187	0.0724373	1.79634e-11
QTS000007	QTD000066	CEDAR	T-cell_CD8	CL_0000625	CD8+ T cell	naive	277	ENSG00000103148	ILMN_2369580	rs1061435	16	84442	C	A	0.833935	0.421928	0.0731719	2.27569e-08
QTS000007	QTD000066	CEDAR	T-cell_CD8	CL_0000625	CD8+ T cell	naive	277	ENSG00000003249	ILMN_2374352	rs12596206	16	89956330	C	T	0.0361011	1.47014	0.156461	2.91462e-18
QTS000007	QTD000066	CEDAR	T-cell_CD8	CL_0000625	CD8+ T cell	naive	277	ENSG00000103363	ILMN_2377185	rs2009509	16	2774929	C	G	0.761733	-0.431965	0.0782931	8.26197e-08
QTS000007	QTD000066	CEDAR	T-cell_CD8	CL_0000625	CD8+ T cell	naive	277	ENSG00000167526	ILMN_2413278	rs885268	16	89562462	C	G	0.15704	0.782363	0.0674643	2.25949e-25
QTS000007	QTD000066	CEDAR	T-cell_CD8	CL_0000625	CD8+ T cell	naive	277	ENSG00000140876	ILMN_3226181	rs1110684	16	77710260	A	T	0.362816	0.515815	0.0547265	2.36928e-18
QTS000007	QTD000066	CEDAR	T-cell_CD8	CL_0000625	CD8+ T cell	naive	277	ENSG00000260630	ILMN_3233763	rs188357025	16	89428354	T	C	0.0198556	-1.60097	0.33413	2.77546e-06
QTS000007	QTD000066	CEDAR	T-cell_CD8	CL_0000625	CD8+ T cell	naive	277	ENSG00000261613	ILMN_3238221	rs117429070	16	2741338	G	A	0.034296	0.807173	0.171817	4.24845e-06
QTS000007	QTD000066	CEDAR	T-cell_CD8	CL_0000625	CD8+ T cell	naive	277	ENSG00000255198	ILMN_3238785	rs2302177	16	1964978	G	T	0.50722	0.439597	0.0628295	2.18691e-11
QTS000007	QTD000066	CEDAR	T-cell_CD8	CL_0000625	CD8+ T cell	naive	277	ENSG00000058600	ILMN_3241257	rs7764	16	22333870	G	A	0.703971	-0.685105	0.0697017	1.30184e-19
QTS000007	QTD000066	CEDAR	T-cell_CD8	CL_0000625	CD8+ T cell	naive	277	ENSG00000196696	ILMN_3251217	rs7403801	16	70000100	C	T	0.368231	-0.494767	0.0972307	6.88895e-07
QTS000007	QTD000066	CEDAR	T-cell_CD8	CL_0000625	CD8+ T cell	naive	277	ENSG00000256642	ILMN_3298348	rs4581708	16	35087092	C	A	0.258123	0.300803	0.0953516	0.00179416
QTS000007	QTD000066	CEDAR	T-cell_CD8	CL_0000625	CD8+ T cell	naive	277	ENSG00000261840	ILMN_3306028	rs117107691	16	31522606	C	T	0.0577617	0.797277	0.183202	1.93605e-05
QTS000007	QTD000066	CEDAR	T-cell_CD8	CL_0000625	CD8+ T cell	naive	277	ENSG00000141560	ILMN_1652333	rs2246563	17	82723196	T	C	0.584838	0.568277	0.075934	1.0971e-12
QTS000007	QTD000066	CEDAR	T-cell_CD8	CL_0000625	CD8+ T cell	naive	277	ENSG00000141560	ILMN_1652333	rs2246577	17	82722518	T	C	0.592058	1.11626	0.0406374	4.18108e-79
QTS000007	QTD000066	CEDAR	T-cell_CD8	CL_0000625	CD8+ T cell	naive	277	ENSG00000141560	ILMN_1652333	rs2256316	17	82735929	C	G	0.173285	0.731819	0.0939031	1.53699e-13
QTS000007	QTD000066	CEDAR	T-cell_CD8	CL_0000625	CD8+ T cell	naive	277	ENSG00000141560	ILMN_1652333	rs4986126	17	82883322	A	C	0.149819	0.673871	0.0979964	4.4851e-11
QTS000007	QTD000066	CEDAR	T-cell_CD8	CL_0000625	CD8+ T cell	naive	277	ENSG00000141560	ILMN_1652333	rs75407034	17	82893860	C	T	0.0974729	-0.766199	0.11922	6.12427e-10
QTS000007	QTD000066	CEDAR	T-cell_CD8	CL_0000625	CD8+ T cell	naive	277	ENSG00000006042	ILMN_1652456	rs1875874	17	33410716	G	T	0.66787	-0.414846	0.0859159	2.34102e-06
QTS000007	QTD000066	CEDAR	T-cell_CD8	CL_0000625	CD8+ T cell	naive	277	ENSG00000176390	ILMN_1660579	rs56325146	17	30824006	T	C	0.137184	-0.439555	0.0642576	5.55217e-11
QTS000007	QTD000066	CEDAR	T-cell_CD8	CL_0000625	CD8+ T cell	naive	277	ENSG00000005156	ILMN_1660582	rs12948362	17	35005610	G	A	0.463899	-0.40214	0.0645704	1.8715e-09
QTS000007	QTD000066	CEDAR	T-cell_CD8	CL_0000625	CD8+ T cell	naive	277	ENSG00000173714	ILMN_1662837	rs62063183	17	51822325	C	T	0.120939	0.72869	0.162715	1.124e-05
QTS000007	QTD000066	CEDAR	T-cell_CD8	CL_0000625	CD8+ T cell	naive	277	ENSG00000072310	ILMN_1663035	rs4616340	17	17958046	T	C	0.398917	0.251783	0.053399	3.92965e-06
QTS000007	QTD000066	CEDAR	T-cell_CD8	CL_0000625	CD8+ T cell	naive	277	ENSG00000171302	ILMN_1664012	rs2377301	17	78998287	C	T	0.0956679	-0.491879	0.102015	2.41648e-06
QTS000007	QTD000066	CEDAR	T-cell_CD8	CL_0000625	CD8+ T cell	naive	277	ENSG00000181396	ILMN_1665289	rs6502117	17	82494716	G	C	0.285199	-0.413947	0.0875079	3.66689e-06
QTS000007	QTD000066	CEDAR	T-cell_CD8	CL_0000625	CD8+ T cell	naive	277	ENSG00000167543	ILMN_1666178	rs11657079	17	29617071	C	T	0.238267	-0.401554	0.0723327	6.93772e-08
QTS000007	QTD000066	CEDAR	T-cell_CD8	CL_0000625	CD8+ T cell	naive	277	ENSG00000167863	ILMN_1666372	rs2290251	17	76011765	A	G	0.301444	-0.240008	0.0523127	6.94609e-06
QTS000007	QTD000066	CEDAR	T-cell_CD8	CL_0000625	CD8+ T cell	naive	277	ENSG00000184451	ILMN_1666493	rs12451702	17	43660395	G	C	0.151625	0.637795	0.113607	5.03017e-08
QTS000007	QTD000066	CEDAR	T-cell_CD8	CL_0000625	CD8+ T cell	naive	277	ENSG00000125454	ILMN_1666553	rs9908820	17	75412738	A	G	0.66426	-0.339362	0.0612255	7.25236e-08
QTS000007	QTD000066	CEDAR	T-cell_CD8	CL_0000625	CD8+ T cell	naive	277	ENSG00000141543	ILMN_1667043	rs12051781	17	80100669	A	G	0.386282	-0.293907	0.0570774	5.14232e-07
QTS000007	QTD000066	CEDAR	T-cell_CD8	CL_0000625	CD8+ T cell	naive	277	ENSG00000091947	ILMN_1667716	rs77536093	17	44014960	A	G	0.0559567	-0.723698	0.115524	1.52695e-09
QTS000007	QTD000066	CEDAR	T-cell_CD8	CL_0000625	CD8+ T cell	naive	277	ENSG00000182224	ILMN_1670925	rs8074085	17	7866387	T	C	0.218412	-0.547057	0.0714446	3.6732e-13
QTS000007	QTD000066	CEDAR	T-cell_CD8	CL_0000625	CD8+ T cell	naive	277	ENSG00000167083	ILMN_1671237	rs7222840	17	49203553	T	C	0.640794	-0.296769	0.0538285	8.43411e-08
QTS000007	QTD000066	CEDAR	T-cell_CD8	CL_0000625	CD8+ T cell	naive	277	ENSG00000069188	ILMN_1676709	rs11655934	17	73591438	G	A	0.133574	-0.455558	0.0970991	4.36853e-06
QTS000007	QTD000066	CEDAR	T-cell_CD8	CL_0000625	CD8+ T cell	naive	277	ENSG00000267080	ILMN_1676731	rs2905980	17	44162830	T	G	0.270758	-0.316382	0.0697845	8.82403e-06
QTS000007	QTD000066	CEDAR	T-cell_CD8	CL_0000625	CD8+ T cell	naive	277	ENSG00000108771	ILMN_1678422	rs2074154	17	42107962	A	T	0.176895	-0.45262	0.0767774	1.14825e-08
QTS000007	QTD000066	CEDAR	T-cell_CD8	CL_0000625	CD8+ T cell	naive	277	ENSG00000214087	ILMN_1679917	rs59125977	17	81677012	A	G	0.18231	-0.496427	0.0822217	5.32711e-09
QTS000007	QTD000066	CEDAR	T-cell_CD8	CL_0000625	CD8+ T cell	naive	277	ENSG00000073969	ILMN_1680353	rs199460	17	46687409	A	C	0.243682	0.370922	0.0569484	3.73751e-10
QTS000007	QTD000066	CEDAR	T-cell_CD8	CL_0000625	CD8+ T cell	naive	277	ENSG00000178977	ILMN_1681252	rs56408410	17	8149097	G	A	0.312274	-0.558169	0.0629553	1.19542e-16
QTS000007	QTD000066	CEDAR	T-cell_CD8	CL_0000625	CD8+ T cell	naive	277	ENSG00000169738	ILMN_1681437	rs6502047	17	82036150	G	A	0.122744	0.847198	0.0784657	1.00903e-22
QTS000007	QTD000066	CEDAR	T-cell_CD8	CL_0000625	CD8+ T cell	naive	277	ENSG00000131242	ILMN_1681467	rs117363284	17	31456395	C	T	0.0397112	-0.746801	0.177128	3.42437e-05
QTS000007	QTD000066	CEDAR	T-cell_CD8	CL_0000625	CD8+ T cell	naive	277	ENSG00000002919	ILMN_1683950	rs2285863	17	48048616	C	G	0.245487	-0.50265	0.0503779	4.41863e-20
QTS000007	QTD000066	CEDAR	T-cell_CD8	CL_0000625	CD8+ T cell	naive	277	ENSG00000198336	ILMN_1684255	rs78096575	17	47148806	G	A	0.0974729	1.05702	0.119398	1.30935e-16
QTS000007	QTD000066	CEDAR	T-cell_CD8	CL_0000625	CD8+ T cell	naive	277	ENSG00000091640	ILMN_1684446	rs36064573	17	4845911	A	G	0.765343	0.220841	0.0454687	2.0525e-06
QTS000007	QTD000066	CEDAR	T-cell_CD8	CL_0000625	CD8+ T cell	naive	277	ENSG00000141580	ILMN_1685763	rs67175915	17	82613474	A	G	0.348375	0.449172	0.0573364	1.18336e-13
QTS000007	QTD000066	CEDAR	T-cell_CD8	CL_0000625	CD8+ T cell	naive	277	ENSG00000006282	ILMN_1687247	rs9890200	17	50547162	A	C	0.361011	-0.994195	0.0452031	1.88149e-61
QTS000007	QTD000066	CEDAR	T-cell_CD8	CL_0000625	CD8+ T cell	naive	277	ENSG00000178852	ILMN_1688422	rs199511	17	46780390	C	T	0.0252708	-1.41357	0.306222	6.12743e-06
QTS000007	QTD000066	CEDAR	T-cell_CD8	CL_0000625	CD8+ T cell	naive	277	ENSG00000159202	ILMN_1692168	rs11650158	17	48881846	G	A	0.173285	-0.60935	0.0975279	1.67416e-09
QTS000007	QTD000066	CEDAR	T-cell_CD8	CL_0000625	CD8+ T cell	naive	277	ENSG00000167851	ILMN_1693552	rs60896143	17	74467365	A	G	0.391697	-0.79381	0.0464203	1.52682e-44
QTS000007	QTD000066	CEDAR	T-cell_CD8	CL_0000625	CD8+ T cell	naive	277	ENSG00000070366	ILMN_1695280	rs17221989	17	2994391	A	C	0.0433213	0.908522	0.199957	8.44858e-06
QTS000007	QTD000066	CEDAR	T-cell_CD8	CL_0000625	CD8+ T cell	naive	277	ENSG00000055483	ILMN_1697227	rs3744802	17	78797518	G	A	0.566787	0.892127	0.0368282	7.86342e-69
QTS000007	QTD000066	CEDAR	T-cell_CD8	CL_0000625	CD8+ T cell	naive	277	ENSG00000178607	ILMN_1698404	rs196912	17	64044120	T	C	0.738267	0.497373	0.08224	5.04048e-09
QTS000007	QTD000066	CEDAR	T-cell_CD8	CL_0000625	CD8+ T cell	naive	277	ENSG00000175866	ILMN_1699727	rs111846362	17	80846367	C	T	0.0505415	0.884366	0.192628	6.85077e-06
QTS000007	QTD000066	CEDAR	T-cell_CD8	CL_0000625	CD8+ T cell	naive	277	ENSG00000187838	ILMN_1703433	rs8075287	17	7391752	T	C	0.868231	0.480582	0.0856141	5.04843e-08
QTS000007	QTD000066	CEDAR	T-cell_CD8	CL_0000625	CD8+ T cell	naive	277	ENSG00000196388	ILMN_1704380	rs117931419	17	4409597	T	C	0.0288809	-1.31151	0.289175	8.75969e-06
QTS000007	QTD000066	CEDAR	T-cell_CD8	CL_0000625	CD8+ T cell	naive	277	ENSG00000177370	ILMN_1706959	rs3863496	17	999923	C	T	0.812274	-1.24542	0.0600832	3.68179e-57
QTS000007	QTD000066	CEDAR	T-cell_CD8	CL_0000625	CD8+ T cell	naive	277	ENSG00000187624	ILMN_1707137	rs11150882	17	409857	G	A	0.229242	1.35765	0.0566493	5.45821e-68
QTS000007	QTD000066	CEDAR	T-cell_CD8	CL_0000625	CD8+ T cell	naive	277	ENSG00000167258	ILMN_1707448	rs66481362	17	39601919	G	A	0.0631769	-0.714419	0.137288	3.94571e-07
QTS000007	QTD000066	CEDAR	T-cell_CD8	CL_0000625	CD8+ T cell	naive	277	ENSG00000159199	ILMN_1712430	rs79494568	17	48658859	T	C	0.106498	-0.664088	0.13475	1.47256e-06
QTS000007	QTD000066	CEDAR	T-cell_CD8	CL_0000625	CD8+ T cell	naive	277	ENSG00000183688	ILMN_1714418	rs72477027	17	535410	G	A	0.0234657	1.20231	0.268173	1.09972e-05
QTS000007	QTD000066	CEDAR	T-cell_CD8	CL_0000625	CD8+ T cell	naive	277	ENSG00000004660	ILMN_1715372	rs4790143	17	3524755	T	C	0.541516	0.584117	0.124998	4.75153e-06
QTS000007	QTD000066	CEDAR	T-cell_CD8	CL_0000625	CD8+ T cell	naive	277	ENSG00000175061	ILMN_1719224	rs34192401	17	16425972	C	T	0.299639	0.238418	0.0384007	2.0823e-09
QTS000007	QTD000066	CEDAR	T-cell_CD8	CL_0000625	CD8+ T cell	naive	277	ENSG00000029725	ILMN_1719622	rs117876623	17	5502493	T	C	0.149819	-0.715833	0.113601	1.24284e-09
QTS000007	QTD000066	CEDAR	T-cell_CD8	CL_0000625	CD8+ T cell	naive	277	ENSG00000029725	ILMN_1719622	rs2585279	17	5228176	C	A	0.920578	-0.736494	0.113768	4.68918e-10
QTS000007	QTD000066	CEDAR	T-cell_CD8	CL_0000625	CD8+ T cell	naive	277	ENSG00000029725	ILMN_1719622	rs7405894	17	5507460	C	T	0.169675	-0.629025	0.106319	1.02511e-08
QTS000007	QTD000066	CEDAR	T-cell_CD8	CL_0000625	CD8+ T cell	naive	277	ENSG00000029725	ILMN_1719622	rs7426	17	5385663	T	C	0.395307	0.787974	0.0466726	8.90894e-44
QTS000007	QTD000066	CEDAR	T-cell_CD8	CL_0000625	CD8+ T cell	naive	277	ENSG00000141582	ILMN_1724145	rs9799	17	79936357	C	T	0.312274	0.247207	0.0521889	3.5623e-06
QTS000007	QTD000066	CEDAR	T-cell_CD8	CL_0000625	CD8+ T cell	naive	277	ENSG00000125434	ILMN_1724612	rs150934903	17	8031965	G	C	0.0126354	-1.83105	0.401497	7.83977e-06
QTS000007	QTD000066	CEDAR	T-cell_CD8	CL_0000625	CD8+ T cell	naive	277	ENSG00000133028	ILMN_1728975	rs4369722	17	10702151	T	C	0.460289	-0.370623	0.048172	2.90821e-13
QTS000007	QTD000066	CEDAR	T-cell_CD8	CL_0000625	CD8+ T cell	naive	277	ENSG00000176749	ILMN_1730928	rs7212466	17	32517366	C	T	0.454874	0.790537	0.0603431	1.68347e-30
QTS000007	QTD000066	CEDAR	T-cell_CD8	CL_0000625	CD8+ T cell	naive	277	ENSG00000126860	ILMN_1733579	rs2525570	17	31354227	A	G	0.644404	0.256528	0.0422256	4.34223e-09
QTS000007	QTD000066	CEDAR	T-cell_CD8	CL_0000625	CD8+ T cell	naive	277	ENSG00000173801	ILMN_1733811	rs6503665	17	41797287	G	C	0.920578	-0.721504	0.143541	9.26784e-07
QTS000007	QTD000066	CEDAR	T-cell_CD8	CL_0000625	CD8+ T cell	naive	277	ENSG00000108559	ILMN_1734826	rs1058398	17	5385440	A	G	0.384477	-0.681837	0.0636933	2.01679e-22
QTS000007	QTD000066	CEDAR	T-cell_CD8	CL_0000625	CD8+ T cell	naive	277	ENSG00000129245	ILMN_1738699	rs6503111	17	8395228	T	C	0.691336	0.401679	0.0789745	6.9686e-07
QTS000007	QTD000066	CEDAR	T-cell_CD8	CL_0000625	CD8+ T cell	naive	277	ENSG00000181045	ILMN_1739751	rs111745899	17	80208119	C	A	0.142599	0.434031	0.0888074	1.78287e-06
QTS000007	QTD000066	CEDAR	T-cell_CD8	CL_0000625	CD8+ T cell	naive	277	ENSG00000239672	ILMN_1741133	rs36055638	17	51154004	A	G	0.402527	0.654058	0.0540725	4.67548e-27
QTS000007	QTD000066	CEDAR	T-cell_CD8	CL_0000625	CD8+ T cell	naive	277	ENSG00000133195	ILMN_1742705	rs117981338	17	73092704	C	T	0.0306859	1.29839	0.192202	9.17463e-11
QTS000007	QTD000066	CEDAR	T-cell_CD8	CL_0000625	CD8+ T cell	naive	277	ENSG00000185298	ILMN_1743506	rs35867023	17	80832200	G	A	0.231047	0.479647	0.104056	6.31227e-06
QTS000007	QTD000066	CEDAR	T-cell_CD8	CL_0000625	CD8+ T cell	naive	277	ENSG00000182534	ILMN_1743836	rs2240773	17	76714701	C	A	0.0613718	0.699976	0.106419	2.58351e-10
QTS000007	QTD000066	CEDAR	T-cell_CD8	CL_0000625	CD8+ T cell	naive	277	ENSG00000126581	ILMN_1744822	rs11552192	17	42810491	A	T	0.101083	0.658689	0.0911366	5.38228e-12
QTS000007	QTD000066	CEDAR	T-cell_CD8	CL_0000625	CD8+ T cell	naive	277	ENSG00000141504	ILMN_1746883	rs858520	17	7626953	C	T	0.389892	0.473528	0.0662058	8.52146e-12
QTS000007	QTD000066	CEDAR	T-cell_CD8	CL_0000625	CD8+ T cell	naive	277	ENSG00000073584	ILMN_1747857	rs9894823	17	40616713	C	T	0.474729	-0.549948	0.0544555	1.81648e-20
QTS000007	QTD000066	CEDAR	T-cell_CD8	CL_0000625	CD8+ T cell	naive	277	ENSG00000075429	ILMN_1749402	rs8069908	17	67405433	A	G	0.806859	0.540981	0.11888	8.19075e-06
QTS000007	QTD000066	CEDAR	T-cell_CD8	CL_0000625	CD8+ T cell	naive	277	ENSG00000141698	ILMN_1750511	rs7212972	17	41824567	C	T	0.781588	-0.917451	0.0601712	5.22655e-38
QTS000007	QTD000066	CEDAR	T-cell_CD8	CL_0000625	CD8+ T cell	naive	277	ENSG00000141293	ILMN_1751400	rs55977020	17	47804580	T	G	0.184116	-0.364744	0.0778055	4.44386e-06
QTS000007	QTD000066	CEDAR	T-cell_CD8	CL_0000625	CD8+ T cell	naive	277	ENSG00000141293	ILMN_1751400	rs8065797	17	48048903	C	G	0.115523	0.421424	0.0884097	3.10824e-06
QTS000007	QTD000066	CEDAR	T-cell_CD8	CL_0000625	CD8+ T cell	naive	277	ENSG00000141293	ILMN_1751400	rs8073466	17	48429317	C	T	0.222022	-0.410855	0.0764288	1.68845e-07
QTS000007	QTD000066	CEDAR	T-cell_CD8	CL_0000625	CD8+ T cell	naive	277	ENSG00000170310	ILMN_1752895	rs35666827	17	9424503	A	G	0.241877	0.403459	0.0784179	5.24995e-07
QTS000007	QTD000066	CEDAR	T-cell_CD8	CL_0000625	CD8+ T cell	naive	277	ENSG00000167720	ILMN_1753515	rs3744270	17	2304032	G	A	0.303249	-0.781744	0.0776506	2.28961e-20
QTS000007	QTD000066	CEDAR	T-cell_CD8	CL_0000625	CD8+ T cell	naive	277	ENSG00000167920	ILMN_1758173	rs3169914	17	40876143	C	T	0.16065	0.339491	0.0750424	9.20784e-06
QTS000007	QTD000066	CEDAR	T-cell_CD8	CL_0000625	CD8+ T cell	naive	277	ENSG00000157637	ILMN_1759743	rs7212762	17	81281103	T	C	0.146209	-0.543085	0.105861	5.63943e-07
QTS000007	QTD000066	CEDAR	T-cell_CD8	CL_0000625	CD8+ T cell	naive	277	ENSG00000141219	ILMN_1762071	rs12453774	17	73240015	T	C	0.518051	0.357958	0.0751169	3.12766e-06
QTS000007	QTD000066	CEDAR	T-cell_CD8	CL_0000625	CD8+ T cell	naive	277	ENSG00000213246	ILMN_1766245	rs2014835	17	58339926	T	C	0.149819	-0.415375	0.0684916	4.59975e-09
QTS000007	QTD000066	CEDAR	T-cell_CD8	CL_0000625	CD8+ T cell	naive	277	ENSG00000169689	ILMN_1769634	rs12948284	17	82040555	A	G	0.527076	0.352953	0.0523474	9.89306e-11
QTS000007	QTD000066	CEDAR	T-cell_CD8	CL_0000625	CD8+ T cell	naive	277	ENSG00000178971	ILMN_1772296	rs3027247	17	8227549	A	C	0.314079	-0.421827	0.0585241	6.07446e-12
QTS000007	QTD000066	CEDAR	T-cell_CD8	CL_0000625	CD8+ T cell	naive	277	ENSG00000108786	ILMN_1773623	rs143781047	17	42218586	C	T	0.0180505	-1.56942	0.3501	1.10242e-05
QTS000007	QTD000066	CEDAR	T-cell_CD8	CL_0000625	CD8+ T cell	naive	277	ENSG00000185262	ILMN_1775498	rs193220	17	76272538	C	T	0.288809	0.471335	0.0582111	2.13545e-14
QTS000007	QTD000066	CEDAR	T-cell_CD8	CL_0000625	CD8+ T cell	naive	277	ENSG00000167721	ILMN_1775761	rs190931879	17	3326642	T	C	0.0144404	1.54251	0.323734	3.13633e-06
QTS000007	QTD000066	CEDAR	T-cell_CD8	CL_0000625	CD8+ T cell	naive	277	ENSG00000167914	ILMN_1776115	rs60701125	17	39963926	C	T	0.110108	0.989742	0.127602	1.94741e-13
QTS000007	QTD000066	CEDAR	T-cell_CD8	CL_0000625	CD8+ T cell	naive	277	ENSG00000011260	ILMN_1779584	rs10514981	17	51142086	T	G	0.193141	0.301561	0.0638779	3.82812e-06
QTS000007	QTD000066	CEDAR	T-cell_CD8	CL_0000625	CD8+ T cell	naive	277	ENSG00000070540	ILMN_1781386	rs1808333	17	68447788	C	T	0.308664	0.284473	0.0569147	1.05952e-06
QTS000007	QTD000066	CEDAR	T-cell_CD8	CL_0000625	CD8+ T cell	naive	277	ENSG00000132589	ILMN_1790781	rs11650262	17	28713788	T	C	0.0397112	-0.883862	0.178811	1.37462e-06
QTS000007	QTD000066	CEDAR	T-cell_CD8	CL_0000625	CD8+ T cell	naive	277	ENSG00000068097	ILMN_1791106	rs117742403	17	59718081	G	A	0.0180505	1.18567	0.260235	7.99405e-06
QTS000007	QTD000066	CEDAR	T-cell_CD8	CL_0000625	CD8+ T cell	naive	277	ENSG00000068097	ILMN_1791106	rs141665670	17	60197025	A	G	0.0379061	0.767521	0.16282	3.95102e-06
QTS000007	QTD000066	CEDAR	T-cell_CD8	CL_0000625	CD8+ T cell	naive	277	ENSG00000068097	ILMN_1791106	rs7226234	17	60099429	G	A	0.119134	0.905785	0.0806154	3.61062e-24
QTS000007	QTD000066	CEDAR	T-cell_CD8	CL_0000625	CD8+ T cell	naive	277	ENSG00000173762	ILMN_1792538	rs11659122	17	82318430	T	C	0.427798	-0.307504	0.06418	2.77806e-06
QTS000007	QTD000066	CEDAR	T-cell_CD8	CL_0000625	CD8+ T cell	naive	277	ENSG00000070444	ILMN_1792910	rs118187045	17	3077238	A	G	0.0397112	0.692349	0.138466	1.05012e-06
QTS000007	QTD000066	CEDAR	T-cell_CD8	CL_0000625	CD8+ T cell	naive	277	ENSG00000132507	ILMN_1794522	rs1054378	17	7312217	T	C	0.528881	-1.02684	0.0509176	3.10515e-55
QTS000007	QTD000066	CEDAR	T-cell_CD8	CL_0000625	CD8+ T cell	naive	277	ENSG00000108666	ILMN_1797155	rs9896320	17	32362795	G	A	0.590253	-0.670582	0.0633889	5.19072e-22
QTS000007	QTD000066	CEDAR	T-cell_CD8	CL_0000625	CD8+ T cell	naive	277	ENSG00000125449	ILMN_1797298	rs6501760	17	75112175	T	G	0.725632	0.489409	0.0731654	1.35241e-10
QTS000007	QTD000066	CEDAR	T-cell_CD8	CL_0000625	CD8+ T cell	naive	277	ENSG00000189051	ILMN_1798205	rs3826472	17	9181341	C	T	0.415162	0.394294	0.0859192	6.90955e-06
QTS000007	QTD000066	CEDAR	T-cell_CD8	CL_0000625	CD8+ T cell	naive	277	ENSG00000131899	ILMN_1798212	rs72831919	17	18221178	G	C	0.281588	-0.539519	0.0770626	2.13002e-11
QTS000007	QTD000066	CEDAR	T-cell_CD8	CL_0000625	CD8+ T cell	naive	277	ENSG00000141198	ILMN_1802642	rs8071912	17	54063470	G	T	0.534296	-0.397001	0.0857075	5.7087e-06
QTS000007	QTD000066	CEDAR	T-cell_CD8	CL_0000625	CD8+ T cell	naive	277	ENSG00000213977	ILMN_1803392	rs12946424	17	3492249	A	G	0.933213	-0.491029	0.111738	1.61447e-05
QTS000007	QTD000066	CEDAR	T-cell_CD8	CL_0000625	CD8+ T cell	naive	277	ENSG00000161395	ILMN_1805636	rs2934951	17	39677075	A	G	0.65704	-0.536906	0.0650985	7.8962e-15
QTS000007	QTD000066	CEDAR	T-cell_CD8	CL_0000625	CD8+ T cell	naive	277	ENSG00000176658	ILMN_1805999	rs8069868	17	32495386	T	C	0.655235	-0.290744	0.0640171	8.52064e-06
QTS000007	QTD000066	CEDAR	T-cell_CD8	CL_0000625	CD8+ T cell	naive	277	ENSG00000198933	ILMN_1808846	rs41444548	17	47733988	C	G	0.0703971	0.633325	0.14441	1.67685e-05
QTS000007	QTD000066	CEDAR	T-cell_CD8	CL_0000625	CD8+ T cell	naive	277	ENSG00000198933	ILMN_1808846	rs4793965	17	48655195	A	G	0.222022	0.372184	0.0872492	2.78493e-05
QTS000007	QTD000066	CEDAR	T-cell_CD8	CL_0000625	CD8+ T cell	naive	277	ENSG00000198933	ILMN_1808846	rs7222225	17	47616131	A	G	0.393502	0.323429	0.0689716	4.41554e-06
QTS000007	QTD000066	CEDAR	T-cell_CD8	CL_0000625	CD8+ T cell	naive	277	ENSG00000173917	ILMN_1810274	rs4794733	17	48490167	G	A	0.644404	1.00244	0.0643324	3.45012e-39
QTS000007	QTD000066	CEDAR	T-cell_CD8	CL_0000625	CD8+ T cell	naive	277	ENSG00000109113	ILMN_1810486	rs11080081	17	29137421	A	G	0.326715	0.377535	0.085738	1.55393e-05
QTS000007	QTD000066	CEDAR	T-cell_CD8	CL_0000625	CD8+ T cell	naive	277	ENSG00000108591	ILMN_1810531	rs2955366	17	18120699	A	G	0.3213	0.298244	0.0612434	1.93405e-06
QTS000007	QTD000066	CEDAR	T-cell_CD8	CL_0000625	CD8+ T cell	naive	277	ENSG00000108592	ILMN_1811692	rs6504165	17	63552715	T	C	0.267148	0.286559	0.0671317	2.75188e-05
QTS000007	QTD000066	CEDAR	T-cell_CD8	CL_0000625	CD8+ T cell	naive	277	ENSG00000176974	ILMN_1811933	rs11868153	17	18644912	C	T	0.566787	-0.835436	0.109436	4.25286e-13
QTS000007	QTD000066	CEDAR	T-cell_CD8	CL_0000625	CD8+ T cell	naive	277	ENSG00000176974	ILMN_1811933	rs2605132	17	18225160	A	G	0.413357	0.619482	0.0772245	3.49499e-14
QTS000007	QTD000066	CEDAR	T-cell_CD8	CL_0000625	CD8+ T cell	naive	277	ENSG00000176974	ILMN_1811933	rs28597812	17	18366444	G	A	0.593863	1.02809	0.0610642	1.30248e-43
QTS000007	QTD000066	CEDAR	T-cell_CD8	CL_0000625	CD8+ T cell	naive	277	ENSG00000141127	ILMN_1812445	rs11078422	17	18901100	C	T	0.581227	-0.333263	0.0643895	4.52289e-07
QTS000007	QTD000066	CEDAR	T-cell_CD8	CL_0000625	CD8+ T cell	naive	277	ENSG00000125445	ILMN_1813389	rs8066053	17	75207314	G	T	0.0974729	-0.564936	0.0927448	3.97579e-09
QTS000007	QTD000066	CEDAR	T-cell_CD8	CL_0000625	CD8+ T cell	naive	277	ENSG00000133030	ILMN_1836776	rs11651938	17	17139700	C	T	0.0776173	-0.613226	0.119148	5.20511e-07
QTS000007	QTD000066	CEDAR	T-cell_CD8	CL_0000625	CD8+ T cell	naive	277	ENSG00000234477	ILMN_1855791	rs2269861	17	40922687	A	G	0.341155	0.423056	0.0861207	1.58652e-06
QTS000007	QTD000066	CEDAR	T-cell_CD8	CL_0000625	CD8+ T cell	naive	277	ENSG00000187997	ILMN_1911047	rs9909257	17	77789344	C	G	0.131769	-0.564956	0.127806	1.44413e-05
QTS000007	QTD000066	CEDAR	T-cell_CD8	CL_0000625	CD8+ T cell	naive	277	ENSG00000204237	ILMN_2043615	rs11150804	17	81663208	A	G	0.377256	-0.683787	0.0573427	1.77935e-26
QTS000007	QTD000066	CEDAR	T-cell_CD8	CL_0000625	CD8+ T cell	naive	277	ENSG00000204237	ILMN_2043615	rs12452251	17	81675701	A	G	0.064982	-0.912457	0.105983	6.93854e-16
QTS000007	QTD000066	CEDAR	T-cell_CD8	CL_0000625	CD8+ T cell	naive	277	ENSG00000204237	ILMN_2043615	rs9905410	17	81647058	A	G	0.384477	-0.415268	0.0568517	3.35164e-12
QTS000007	QTD000066	CEDAR	T-cell_CD8	CL_0000625	CD8+ T cell	naive	277	ENSG00000186532	ILMN_2086238	rs17821469	17	1787133	G	A	0.276173	-0.506323	0.0676634	1.10301e-12
QTS000007	QTD000066	CEDAR	T-cell_CD8	CL_0000625	CD8+ T cell	naive	277	ENSG00000108256	ILMN_2102693	rs112178027	17	29236995	C	T	0.169675	0.430771	0.0650796	2.03097e-10
QTS000007	QTD000066	CEDAR	T-cell_CD8	CL_0000625	CD8+ T cell	naive	277	ENSG00000175826	ILMN_2133638	rs8067500	17	7269312	C	T	0.631769	0.288042	0.0434307	1.88256e-10
QTS000007	QTD000066	CEDAR	T-cell_CD8	CL_0000625	CD8+ T cell	naive	277	ENSG00000181523	ILMN_2133675	rs11150852	17	80254541	G	T	0.777978	-0.409634	0.0663504	2.52613e-09
QTS000007	QTD000066	CEDAR	T-cell_CD8	CL_0000625	CD8+ T cell	naive	277	ENSG00000181523	ILMN_2133675	rs7503034	17	80210594	C	T	0.301444	-0.399357	0.0534071	1.14073e-12
QTS000007	QTD000066	CEDAR	T-cell_CD8	CL_0000625	CD8+ T cell	naive	277	ENSG00000181523	ILMN_2133675	rs78273915	17	80247556	A	G	0.0902527	-0.495668	0.0913844	1.32501e-07
QTS000007	QTD000066	CEDAR	T-cell_CD8	CL_0000625	CD8+ T cell	naive	277	ENSG00000181523	ILMN_2133675	rs8074300	17	80207505	C	T	0.0595668	0.877568	0.108269	2.01974e-14
QTS000007	QTD000066	CEDAR	T-cell_CD8	CL_0000625	CD8+ T cell	naive	277	ENSG00000181523	ILMN_2133675	rs9897199	17	80226410	G	A	0.225632	0.306056	0.060925	9.39974e-07
QTS000007	QTD000066	CEDAR	T-cell_CD8	CL_0000625	CD8+ T cell	naive	277	ENSG00000132386	ILMN_2141482	rs1136287	17	1769982	C	T	0.68231	-0.6233	0.0757067	8.69425e-15
QTS000007	QTD000066	CEDAR	T-cell_CD8	CL_0000625	CD8+ T cell	naive	277	ENSG00000141255	ILMN_2171934	rs9797250	17	2726679	T	A	0.261733	-0.592514	0.10597	5.65477e-08
QTS000007	QTD000066	CEDAR	T-cell_CD8	CL_0000625	CD8+ T cell	naive	277	ENSG00000011295	ILMN_2192385	rs10221252	17	16241325	A	G	0.0631769	1.02047	0.198389	5.28142e-07
QTS000007	QTD000066	CEDAR	T-cell_CD8	CL_0000625	CD8+ T cell	naive	277	ENSG00000011295	ILMN_2192385	rs17779879	17	16293682	G	A	0.148014	-0.583315	0.11336	5.23254e-07
QTS000007	QTD000066	CEDAR	T-cell_CD8	CL_0000625	CD8+ T cell	naive	277	ENSG00000011295	ILMN_2192385	rs2301652	17	16025270	T	G	0.568592	0.711127	0.0723009	1.24144e-19
QTS000007	QTD000066	CEDAR	T-cell_CD8	CL_0000625	CD8+ T cell	naive	277	ENSG00000167895	ILMN_2211534	rs12603727	17	78135779	C	T	0.120939	0.691719	0.112061	2.54109e-09
QTS000007	QTD000066	CEDAR	T-cell_CD8	CL_0000625	CD8+ T cell	naive	277	ENSG00000197417	ILMN_2216918	rs62069929	17	3611981	T	C	0.232852	0.638304	0.069536	1.34759e-17
QTS000007	QTD000066	CEDAR	T-cell_CD8	CL_0000625	CD8+ T cell	naive	277	ENSG00000196544	ILMN_2225746	rs147298826	17	8386123	C	T	0.0144404	1.31001	0.286517	7.44701e-06
QTS000007	QTD000066	CEDAR	T-cell_CD8	CL_0000625	CD8+ T cell	naive	277	ENSG00000161509	ILMN_2227790	rs12449353	17	74397701	A	G	0.819495	-0.500457	0.108965	6.79787e-06
QTS000007	QTD000066	CEDAR	T-cell_CD8	CL_0000625	CD8+ T cell	naive	277	ENSG00000108384	ILMN_2238928	rs66506464	17	58947145	T	C	0.202166	0.8123	0.0814812	4.69826e-20
QTS000007	QTD000066	CEDAR	T-cell_CD8	CL_0000625	CD8+ T cell	naive	277	ENSG00000166484	ILMN_2244699	rs4924929	17	18810928	G	A	0.512635	0.414636	0.0863111	2.62084e-06
QTS000007	QTD000066	CEDAR	T-cell_CD8	CL_0000625	CD8+ T cell	naive	277	ENSG00000154016	ILMN_2264011	rs2472708	17	19013924	A	G	0.862816	0.302198	0.0581292	4.04386e-07
QTS000007	QTD000066	CEDAR	T-cell_CD8	CL_0000625	CD8+ T cell	naive	277	ENSG00000168591	ILMN_2311779	rs7214540	17	44179236	A	G	0.299639	-0.587013	0.0580112	1.56913e-20
QTS000007	QTD000066	CEDAR	T-cell_CD8	CL_0000625	CD8+ T cell	naive	277	ENSG00000141161	ILMN_2320672	rs77096411	17	35154268	A	T	0.101083	0.856468	0.129467	2.07592e-10
QTS000007	QTD000066	CEDAR	T-cell_CD8	CL_0000625	CD8+ T cell	naive	277	ENSG00000170291	ILMN_2341690	rs222843	17	7242662	T	C	0.361011	-0.318693	0.049427	5.43466e-10
QTS000007	QTD000066	CEDAR	T-cell_CD8	CL_0000625	CD8+ T cell	naive	277	ENSG00000132530	ILMN_2370573	rs8081725	17	6774861	A	C	0.351986	0.500651	0.0493829	1.36281e-20
QTS000007	QTD000066	CEDAR	T-cell_CD8	CL_0000625	CD8+ T cell	naive	277	ENSG00000108465	ILMN_2383489	rs7406338	17	47968118	C	G	0.718412	-0.334195	0.0598357	5.8354e-08
QTS000007	QTD000066	CEDAR	T-cell_CD8	CL_0000625	CD8+ T cell	naive	277	ENSG00000008838	ILMN_2388272	rs3794712	17	39635234	A	C	0.785199	-0.302265	0.0658481	6.8726e-06
QTS000007	QTD000066	CEDAR	T-cell_CD8	CL_0000625	CD8+ T cell	naive	277	ENSG00000108946	ILMN_2389590	rs2952274	17	68524465	A	G	0.279783	-1.03314	0.0409031	3.6266e-72
QTS000007	QTD000066	CEDAR	T-cell_CD8	CL_0000625	CD8+ T cell	naive	277	ENSG00000159111	ILMN_2396002	rs2277693	17	47831817	T	G	0.34296	-0.330926	0.0440405	9.07022e-13
QTS000007	QTD000066	CEDAR	T-cell_CD8	CL_0000625	CD8+ T cell	naive	277	ENSG00000073536	ILMN_2404454	rs77591182	17	35251311	T	C	0.0866426	0.730992	0.122202	7.20848e-09
QTS000007	QTD000066	CEDAR	T-cell_CD8	CL_0000625	CD8+ T cell	naive	277	ENSG00000171298	ILMN_2410783	rs12950270	17	80172630	G	C	0.749097	-0.379452	0.0750641	8.08851e-07
QTS000007	QTD000066	CEDAR	T-cell_CD8	CL_0000625	CD8+ T cell	naive	277	ENSG00000234327	ILMN_3179620	rs112362507	17	5117318	C	A	0.099278	-1.07908	0.0979759	1.96036e-23
QTS000007	QTD000066	CEDAR	T-cell_CD8	CL_0000625	CD8+ T cell	naive	277	ENSG00000278599	ILMN_3223246	rs79147094	17	38776662	A	C	0.0361011	0.934682	0.211364	1.43335e-05
QTS000007	QTD000066	CEDAR	T-cell_CD8	CL_0000625	CD8+ T cell	naive	277	ENSG00000234912	ILMN_3237446	rs531319	17	77088200	G	A	0.525271	-0.411174	0.0839224	1.68504e-06
QTS000007	QTD000066	CEDAR	T-cell_CD8	CL_0000625	CD8+ T cell	naive	277	ENSG00000256806	ILMN_3237452	rs9889941	17	6662325	A	C	0.287004	0.565421	0.0750391	7.95236e-13
QTS000007	QTD000066	CEDAR	T-cell_CD8	CL_0000625	CD8+ T cell	naive	277	ENSG00000257949	ILMN_3239959	rs3760131	17	76000806	T	C	0.738267	0.571638	0.0714118	3.90604e-14
QTS000007	QTD000066	CEDAR	T-cell_CD8	CL_0000625	CD8+ T cell	naive	277	ENSG00000278535	ILMN_3244114	rs226420	17	35738374	A	G	0.310469	-0.477145	0.136294	0.000544938
QTS000007	QTD000066	CEDAR	T-cell_CD8	CL_0000625	CD8+ T cell	naive	277	ENSG00000266714	ILMN_3248649	rs76124218	17	75588360	G	C	0.0577617	0.81947	0.181949	1.00565e-05
QTS000007	QTD000066	CEDAR	T-cell_CD8	CL_0000625	CD8+ T cell	naive	277	ENSG00000132383	ILMN_3249261	rs11078705	17	1889529	C	T	0.476534	-0.230522	0.0461713	1.08734e-06
QTS000007	QTD000066	CEDAR	T-cell_CD8	CL_0000625	CD8+ T cell	naive	277	ENSG00000129204	ILMN_3255996	rs8072788	17	5690965	G	A	0.193141	0.507835	0.106824	3.29494e-06
QTS000007	QTD000066	CEDAR	T-cell_CD8	CL_0000625	CD8+ T cell	naive	277	ENSG00000141252	ILMN_3272977	rs55788347	17	1121812	C	T	0.435018	-0.373641	0.0794727	4.17937e-06
QTS000007	QTD000066	CEDAR	T-cell_CD8	CL_0000625	CD8+ T cell	naive	277	ENSG00000263004	ILMN_3297872	rs12601109	17	57078694	G	A	0.373646	-0.442755	0.0863861	5.77345e-07
QTS000007	QTD000066	CEDAR	T-cell_CD8	CL_0000625	CD8+ T cell	naive	277	ENSG00000214941	ILMN_3298167	rs2286796	17	15980913	A	G	0.604693	1.0845	0.0432903	1.66159e-71
QTS000007	QTD000066	CEDAR	T-cell_CD8	CL_0000625	CD8+ T cell	naive	277	ENSG00000172171	ILMN_3307733	rs9913048	17	30879787	T	C	0.120939	-0.499065	0.0853326	1.47329e-08
QTS000007	QTD000066	CEDAR	T-cell_CD8	CL_0000625	CD8+ T cell	naive	277	ENSG00000134758	ILMN_1655165	rs113664706	18	32098780	G	A	0.0379061	-1.29159	0.142831	3.50926e-17
QTS000007	QTD000066	CEDAR	T-cell_CD8	CL_0000625	CD8+ T cell	naive	277	ENSG00000265681	ILMN_1655422	rs112857843	18	49515310	T	A	0.032491	1.89357	0.163658	2.77023e-25
QTS000007	QTD000066	CEDAR	T-cell_CD8	CL_0000625	CD8+ T cell	naive	277	ENSG00000177150	ILMN_1658110	rs2212592	18	13857975	T	C	0.570397	-0.349522	0.0739379	3.7199e-06
QTS000007	QTD000066	CEDAR	T-cell_CD8	CL_0000625	CD8+ T cell	naive	277	ENSG00000078043	ILMN_1658302	rs72907199	18	46855084	C	T	0.0487365	-0.784071	0.101478	2.35888e-13
QTS000007	QTD000066	CEDAR	T-cell_CD8	CL_0000625	CD8+ T cell	naive	277	ENSG00000101608	ILMN_1675848	rs78993807	18	3258153	A	C	0.110108	0.638737	0.117033	1.11758e-07
QTS000007	QTD000066	CEDAR	T-cell_CD8	CL_0000625	CD8+ T cell	naive	277	ENSG00000226742	ILMN_1690909	rs4799018	18	79185115	C	T	0.274368	-0.377343	0.0857105	1.55944e-05
QTS000007	QTD000066	CEDAR	T-cell_CD8	CL_0000625	CD8+ T cell	naive	277	ENSG00000141448	ILMN_1695041	rs79594232	18	22958185	T	C	0.0234657	-1.33896	0.311096	2.37128e-05
QTS000007	QTD000066	CEDAR	T-cell_CD8	CL_0000625	CD8+ T cell	naive	277	ENSG00000131196	ILMN_1707051	rs78538334	18	79463322	G	A	0.122744	0.505936	0.0993886	6.82657e-07
QTS000007	QTD000066	CEDAR	T-cell_CD8	CL_0000625	CD8+ T cell	naive	277	ENSG00000263417	ILMN_1708004	rs72962952	18	70634196	C	G	0.243682	0.455275	0.0757778	6.25674e-09
QTS000007	QTD000066	CEDAR	T-cell_CD8	CL_0000625	CD8+ T cell	naive	277	ENSG00000141458	ILMN_1713505	rs303752	18	23494291	G	A	0.386282	0.299343	0.0508268	1.18411e-08
QTS000007	QTD000066	CEDAR	T-cell_CD8	CL_0000625	CD8+ T cell	naive	277	ENSG00000081138	ILMN_1716300	rs7229780	18	65386837	C	A	0.3213	-0.424266	0.0951327	1.21853e-05
QTS000007	QTD000066	CEDAR	T-cell_CD8	CL_0000625	CD8+ T cell	naive	277	ENSG00000141452	ILMN_1719097	rs8094509	18	23511248	A	T	0.67148	0.321224	0.0610779	3.00697e-07
QTS000007	QTD000066	CEDAR	T-cell_CD8	CL_0000625	CD8+ T cell	naive	277	ENSG00000175322	ILMN_1724054	rs12373272	18	13276064	A	G	0.0866426	0.735617	0.146398	9.34209e-07
QTS000007	QTD000066	CEDAR	T-cell_CD8	CL_0000625	CD8+ T cell	naive	277	ENSG00000049759	ILMN_1733627	rs8092749	18	58382420	T	C	0.375451	-0.340083	0.0742118	7.11254e-06
QTS000007	QTD000066	CEDAR	T-cell_CD8	CL_0000625	CD8+ T cell	naive	277	ENSG00000178342	ILMN_1735062	rs9948543	18	79526303	G	A	0.5	-0.345707	0.0813426	2.97446e-05
QTS000007	QTD000066	CEDAR	T-cell_CD8	CL_0000625	CD8+ T cell	naive	277	ENSG00000091164	ILMN_1756860	rs655539	18	56614559	T	C	0.0794224	-0.439802	0.0702262	1.54245e-09
QTS000007	QTD000066	CEDAR	T-cell_CD8	CL_0000625	CD8+ T cell	naive	277	ENSG00000066926	ILMN_1774091	rs1062010	18	57548341	A	C	0.142599	1.02603	0.103762	8.46626e-20
QTS000007	QTD000066	CEDAR	T-cell_CD8	CL_0000625	CD8+ T cell	naive	277	ENSG00000154889	ILMN_1776515	rs2277729	18	11893765	T	C	0.214801	0.591263	0.0873894	8.62575e-11
QTS000007	QTD000066	CEDAR	T-cell_CD8	CL_0000625	CD8+ T cell	naive	277	ENSG00000154889	ILMN_1776515	rs643652	18	11884671	C	G	0.577617	0.652404	0.0890744	2.96456e-12
QTS000007	QTD000066	CEDAR	T-cell_CD8	CL_0000625	CD8+ T cell	naive	277	ENSG00000154889	ILMN_1776515	rs9951817	18	11887389	T	C	0.0613718	-1.42719	0.145012	1.18647e-19
QTS000007	QTD000066	CEDAR	T-cell_CD8	CL_0000625	CD8+ T cell	naive	277	ENSG00000264151	ILMN_1777312	rs1370910	18	26633535	C	T	0.0144404	1.5712	0.348075	9.62026e-06
QTS000007	QTD000066	CEDAR	T-cell_CD8	CL_0000625	CD8+ T cell	naive	277	ENSG00000170558	ILMN_1779228	rs9965288	18	28466158	T	A	0.66787	0.492189	0.0881688	5.92218e-08
QTS000007	QTD000066	CEDAR	T-cell_CD8	CL_0000625	CD8+ T cell	naive	277	ENSG00000101752	ILMN_1788832	rs3810042	18	21832570	A	G	0.66787	0.30912	0.0660025	4.53359e-06
QTS000007	QTD000066	CEDAR	T-cell_CD8	CL_0000625	CD8+ T cell	naive	277	ENSG00000122490	ILMN_1798620	rs59762424	18	79961824	C	A	0.445848	0.304152	0.0665813	7.58255e-06
QTS000007	QTD000066	CEDAR	T-cell_CD8	CL_0000625	CD8+ T cell	naive	277	ENSG00000079134	ILMN_1802157	rs112264683	18	1098668	T	C	0.0126354	1.24909	0.247673	8.55452e-07
QTS000007	QTD000066	CEDAR	T-cell_CD8	CL_0000625	CD8+ T cell	naive	277	ENSG00000132199	ILMN_1803676	rs2847153	18	661647	G	A	0.209386	0.752756	0.0763454	1.04123e-19
QTS000007	QTD000066	CEDAR	T-cell_CD8	CL_0000625	CD8+ T cell	naive	277	ENSG00000141429	ILMN_1803977	rs78833365	18	35581025	C	G	0.146209	0.347654	0.0746919	5.16289e-06
QTS000007	QTD000066	CEDAR	T-cell_CD8	CL_0000625	CD8+ T cell	naive	277	ENSG00000141428	ILMN_1805998	rs1789513	18	35965667	A	G	0.783394	0.371188	0.0652448	3.4075e-08
QTS000007	QTD000066	CEDAR	T-cell_CD8	CL_0000625	CD8+ T cell	naive	277	ENSG00000141401	ILMN_2094061	rs971362	18	11980619	G	T	0.240072	-0.576397	0.08459	6.49425e-11
QTS000007	QTD000066	CEDAR	T-cell_CD8	CL_0000625	CD8+ T cell	naive	277	ENSG00000119537	ILMN_2154052	rs6810	18	63331168	A	G	0.447653	-0.428628	0.0680558	1.26468e-09
QTS000007	QTD000066	CEDAR	T-cell_CD8	CL_0000625	CD8+ T cell	naive	277	ENSG00000134779	ILMN_2207328	rs2303508	18	36744413	A	G	0.478339	-0.905373	0.065467	4.94636e-33
QTS000007	QTD000066	CEDAR	T-cell_CD8	CL_0000625	CD8+ T cell	naive	277	ENSG00000134779	ILMN_2207328	rs28417383	18	36761239	G	T	0.0758123	-1.00652	0.151632	1.82133e-10
QTS000007	QTD000066	CEDAR	T-cell_CD8	CL_0000625	CD8+ T cell	naive	277	ENSG00000134779	ILMN_2207328	rs322631	18	37051480	C	A	0.868231	-0.660597	0.109966	6.28155e-09
QTS000007	QTD000066	CEDAR	T-cell_CD8	CL_0000625	CD8+ T cell	naive	277	ENSG00000134779	ILMN_2207328	rs62083211	18	36930368	A	C	0.137184	0.704313	0.128535	1.00084e-07
QTS000007	QTD000066	CEDAR	T-cell_CD8	CL_0000625	CD8+ T cell	naive	277	ENSG00000134779	ILMN_2207328	rs9675371	18	36925829	G	A	0.128159	-0.79291	0.12071	2.71805e-10
QTS000007	QTD000066	CEDAR	T-cell_CD8	CL_0000625	CD8+ T cell	naive	277	ENSG00000171791	ILMN_2363250	rs3017342	18	62416514	G	A	0.16065	-0.428351	0.0873047	1.63133e-06
QTS000007	QTD000066	CEDAR	T-cell_CD8	CL_0000625	CD8+ T cell	naive	277	ENSG00000101773	ILMN_2363621	rs11082144	18	22800217	C	A	0.362816	-0.335497	0.0709151	3.65725e-06
QTS000007	QTD000066	CEDAR	T-cell_CD8	CL_0000625	CD8+ T cell	naive	277	ENSG00000197971	ILMN_2398939	rs470929	18	77011503	T	C	0.583032	0.610609	0.0539216	1.83968e-24
QTS000007	QTD000066	CEDAR	T-cell_CD8	CL_0000625	CD8+ T cell	naive	277	ENSG00000134765	ILMN_2402640	rs2249810	18	31154786	A	G	0.574007	0.295441	0.0554971	2.18886e-07
QTS000007	QTD000066	CEDAR	T-cell_CD8	CL_0000625	CD8+ T cell	naive	277	ENSG00000101557	ILMN_2402947	rs17447476	18	182766	G	C	0.250903	-0.322013	0.0476615	9.12645e-11
QTS000007	QTD000066	CEDAR	T-cell_CD8	CL_0000625	CD8+ T cell	naive	277	ENSG00000101558	ILMN_2405190	rs627262	18	9959373	G	A	0.48917	-0.861236	0.0458975	2.23906e-50
QTS000007	QTD000066	CEDAR	T-cell_CD8	CL_0000625	CD8+ T cell	naive	277	ENSG00000154040	ILMN_2412139	rs984240	18	24402496	C	G	0.67509	-0.410856	0.0905152	8.61754e-06
QTS000007	QTD000066	CEDAR	T-cell_CD8	CL_0000625	CD8+ T cell	naive	277	ENSG00000263753	ILMN_3236970	rs1061666	18	5238209	C	T	0.478339	0.688025	0.063458	7.17797e-23
QTS000007	QTD000066	CEDAR	T-cell_CD8	CL_0000625	CD8+ T cell	naive	277	ENSG00000263753	ILMN_3236970	rs517873	18	5314090	G	A	0.561372	-0.522386	0.0900745	1.90987e-08
QTS000007	QTD000066	CEDAR	T-cell_CD8	CL_0000625	CD8+ T cell	naive	277	ENSG00000263753	ILMN_3236970	rs581144	18	5279053	A	G	0.776173	0.487636	0.0813679	6.78763e-09
QTS000007	QTD000066	CEDAR	T-cell_CD8	CL_0000625	CD8+ T cell	naive	277	ENSG00000263753	ILMN_3236970	rs67396680	18	5240997	C	T	0.185921	1.16102	0.0595374	6.1815e-53
QTS000007	QTD000066	CEDAR	T-cell_CD8	CL_0000625	CD8+ T cell	naive	277	ENSG00000263753	ILMN_3236970	rs676530	18	5299916	G	C	0.120939	-0.57381	0.117887	1.95518e-06
QTS000007	QTD000066	CEDAR	T-cell_CD8	CL_0000625	CD8+ T cell	naive	277	ENSG00000263753	ILMN_3236970	rs71358089	18	5311556	C	T	0.0162455	1.84458	0.379964	2.07527e-06
QTS000007	QTD000066	CEDAR	T-cell_CD8	CL_0000625	CD8+ T cell	naive	277	ENSG00000263753	ILMN_3236970	rs9954038	18	5299444	T	G	0.140794	-0.640996	0.110681	1.99321e-08
QTS000007	QTD000066	CEDAR	T-cell_CD8	CL_0000625	CD8+ T cell	naive	277	ENSG00000264575	ILMN_3261278	rs116893839	18	5864778	A	C	0.0252708	-0.680876	0.155317	1.68983e-05
QTS000007	QTD000066	CEDAR	T-cell_CD8	CL_0000625	CD8+ T cell	naive	277	ENSG00000119559	ILMN_1655225	rs166451	19	1475392	A	C	0.066787	0.846831	0.140619	5.79478e-09
QTS000007	QTD000066	CEDAR	T-cell_CD8	CL_0000625	CD8+ T cell	naive	277	ENSG00000105668	ILMN_1655637	rs2312413	19	35573603	A	G	0.490975	0.377832	0.0843817	1.12725e-05
QTS000007	QTD000066	CEDAR	T-cell_CD8	CL_0000625	CD8+ T cell	naive	277	ENSG00000104835	ILMN_1655684	rs730078	19	38930748	A	G	0.65704	-0.742167	0.0578379	1.42491e-29
QTS000007	QTD000066	CEDAR	T-cell_CD8	CL_0000625	CD8+ T cell	naive	277	ENSG00000197408	ILMN_1657529	rs4802090	19	40809329	C	G	0.355596	-0.40607	0.0870999	4.98996e-06
QTS000007	QTD000066	CEDAR	T-cell_CD8	CL_0000625	CD8+ T cell	naive	277	ENSG00000196724	ILMN_1658173	rs77044963	19	58005845	C	A	0.120939	0.595791	0.131426	8.84032e-06
QTS000007	QTD000066	CEDAR	T-cell_CD8	CL_0000625	CD8+ T cell	naive	277	ENSG00000160439	ILMN_1660723	rs62122059	19	55059626	G	A	0.148014	-0.649159	0.0969421	1.29611e-10
QTS000007	QTD000066	CEDAR	T-cell_CD8	CL_0000625	CD8+ T cell	naive	277	ENSG00000104863	ILMN_1663444	rs3795054	19	49100573	G	A	0.0685921	0.73757	0.14098	3.44173e-07
QTS000007	QTD000066	CEDAR	T-cell_CD8	CL_0000625	CD8+ T cell	naive	277	ENSG00000170954	ILMN_1664292	rs1055346	19	53138831	A	G	0.866426	-0.768285	0.112085	5.11008e-11
QTS000007	QTD000066	CEDAR	T-cell_CD8	CL_0000625	CD8+ T cell	naive	277	ENSG00000022556	ILMN_1664878	rs28542384	19	54998175	C	T	0.32852	0.566101	0.0789091	7.46322e-12
QTS000007	QTD000066	CEDAR	T-cell_CD8	CL_0000625	CD8+ T cell	naive	277	ENSG00000022556	ILMN_1664878	rs514148	19	54963134	A	G	0.424188	0.773801	0.0872834	1.20144e-16
QTS000007	QTD000066	CEDAR	T-cell_CD8	CL_0000625	CD8+ T cell	naive	277	ENSG00000022556	ILMN_1664878	rs775824	19	55050202	T	C	0.844765	0.688339	0.102378	1.10586e-10
QTS000007	QTD000066	CEDAR	T-cell_CD8	CL_0000625	CD8+ T cell	naive	277	ENSG00000083828	ILMN_1666727	rs61497125	19	57740129	G	A	0.231047	0.584893	0.0506653	3.38623e-25
QTS000007	QTD000066	CEDAR	T-cell_CD8	CL_0000625	CD8+ T cell	naive	277	ENSG00000108107	ILMN_1673509	rs17700376	19	55385959	A	G	0.368231	-0.501483	0.0544148	1.04288e-17
QTS000007	QTD000066	CEDAR	T-cell_CD8	CL_0000625	CD8+ T cell	naive	277	ENSG00000116014	ILMN_1673521	rs2930898	19	883968	T	C	0.290614	0.675564	0.0873729	2.27821e-13
QTS000007	QTD000066	CEDAR	T-cell_CD8	CL_0000625	CD8+ T cell	naive	277	ENSG00000130733	ILMN_1675106	rs17000211	19	10258410	C	T	0.1787	-0.470775	0.107819	1.82068e-05
QTS000007	QTD000066	CEDAR	T-cell_CD8	CL_0000625	CD8+ T cell	naive	277	ENSG00000141905	ILMN_1675130	rs3745989	19	4312106	C	A	0.212996	0.357307	0.0737363	2.16214e-06
QTS000007	QTD000066	CEDAR	T-cell_CD8	CL_0000625	CD8+ T cell	naive	277	ENSG00000104872	ILMN_1675131	rs62126236	19	49441696	T	C	0.350181	0.364376	0.0557247	3.22756e-10
QTS000007	QTD000066	CEDAR	T-cell_CD8	CL_0000625	CD8+ T cell	naive	277	ENSG00000267855	ILMN_1675239	rs2002602	19	8304620	T	C	0.211191	-0.387393	0.0687583	4.53443e-08
QTS000007	QTD000066	CEDAR	T-cell_CD8	CL_0000625	CD8+ T cell	naive	277	ENSG00000004777	ILMN_1678781	rs807491	19	35778021	C	T	0.400722	-0.278587	0.0575805	2.23861e-06
QTS000007	QTD000066	CEDAR	T-cell_CD8	CL_0000625	CD8+ T cell	naive	277	ENSG00000125498	ILMN_1678882	rs2075767	19	54805570	C	A	0.142599	0.705976	0.14265	1.3363e-06
QTS000007	QTD000066	CEDAR	T-cell_CD8	CL_0000625	CD8+ T cell	naive	277	ENSG00000121289	ILMN_1679971	rs746641	19	32878749	A	C	0.402527	-0.402985	0.082858	1.99094e-06
QTS000007	QTD000066	CEDAR	T-cell_CD8	CL_0000625	CD8+ T cell	naive	277	ENSG00000129933	ILMN_1685631	rs8105984	19	19263259	T	C	0.17148	-0.623502	0.070251	1.12161e-16
QTS000007	QTD000066	CEDAR	T-cell_CD8	CL_0000625	CD8+ T cell	naive	277	ENSG00000196646	ILMN_1685825	rs7248773	19	13156925	T	C	0.525271	-0.391001	0.0838775	5.00211e-06
QTS000007	QTD000066	CEDAR	T-cell_CD8	CL_0000625	CD8+ T cell	naive	277	ENSG00000189042	ILMN_1687544	rs7260184	19	35749713	G	A	0.191336	0.456167	0.0959521	3.29213e-06
QTS000007	QTD000066	CEDAR	T-cell_CD8	CL_0000625	CD8+ T cell	naive	277	ENSG00000104808	ILMN_1689200	rs4802527	19	48946586	G	C	0.851986	0.565676	0.11168	7.7068e-07
QTS000007	QTD000066	CEDAR	T-cell_CD8	CL_0000625	CD8+ T cell	naive	277	ENSG00000130811	ILMN_1689446	rs3826784	19	10116334	A	G	0.601083	0.243146	0.0523664	5.43199e-06
QTS000007	QTD000066	CEDAR	T-cell_CD8	CL_0000625	CD8+ T cell	naive	277	ENSG00000261341	ILMN_1690158	rs10404748	19	50504753	G	A	0.176895	0.515151	0.108899	3.6643e-06
QTS000007	QTD000066	CEDAR	T-cell_CD8	CL_0000625	CD8+ T cell	naive	277	ENSG00000099203	ILMN_1693045	rs145427182	19	10850320	G	A	0.0162455	-0.984548	0.174066	4.04458e-08
QTS000007	QTD000066	CEDAR	T-cell_CD8	CL_0000625	CD8+ T cell	naive	277	ENSG00000039650	ILMN_1694111	rs143045602	19	49845368	C	T	0.0216607	-1.09117	0.176044	2.20645e-09
QTS000007	QTD000066	CEDAR	T-cell_CD8	CL_0000625	CD8+ T cell	naive	277	ENSG00000130311	ILMN_1694530	rs4808605	19	17226604	G	T	0.398917	-0.292896	0.0528432	7.25562e-08
QTS000007	QTD000066	CEDAR	T-cell_CD8	CL_0000625	CD8+ T cell	naive	277	ENSG00000105556	ILMN_1694878	rs72982400	19	304879	A	C	0.277978	-0.486717	0.0911115	1.99708e-07
QTS000007	QTD000066	CEDAR	T-cell_CD8	CL_0000625	CD8+ T cell	naive	277	ENSG00000181896	ILMN_1695079	rs55831814	19	19666835	C	T	0.225632	-0.427454	0.0649935	2.5932e-10
QTS000007	QTD000066	CEDAR	T-cell_CD8	CL_0000625	CD8+ T cell	naive	277	ENSG00000197013	ILMN_1695413	rs4808279	19	21569207	A	G	0.563177	-0.416744	0.0606527	4.63406e-11
QTS000007	QTD000066	CEDAR	T-cell_CD8	CL_0000625	CD8+ T cell	naive	277	ENSG00000071655	ILMN_1698491	rs111236520	19	1583077	G	A	0.0379061	-0.834123	0.18485	9.68613e-06
QTS000007	QTD000066	CEDAR	T-cell_CD8	CL_0000625	CD8+ T cell	naive	277	ENSG00000152443	ILMN_1701464	rs2158013	19	57779860	A	G	0.568592	-0.339045	0.063039	1.66598e-07
QTS000007	QTD000066	CEDAR	T-cell_CD8	CL_0000625	CD8+ T cell	naive	277	ENSG00000257704	ILMN_1703316	rs10420906	19	47252048	G	A	0.319495	0.316513	0.0595805	2.31371e-07
QTS000007	QTD000066	CEDAR	T-cell_CD8	CL_0000625	CD8+ T cell	naive	277	ENSG00000131943	ILMN_1703695	rs1140197	19	29701692	G	T	0.734657	1.00476	0.0688593	1.06154e-35
QTS000007	QTD000066	CEDAR	T-cell_CD8	CL_0000625	CD8+ T cell	naive	277	ENSG00000008438	ILMN_1704870	rs312186	19	46839460	C	T	0.128159	-0.547888	0.108519	8.33418e-07
QTS000007	QTD000066	CEDAR	T-cell_CD8	CL_0000625	CD8+ T cell	naive	277	ENSG00000083845	ILMN_1707810	rs893179	19	58387689	T	C	0.424188	-0.411345	0.0426048	4.58316e-19
QTS000007	QTD000066	CEDAR	T-cell_CD8	CL_0000625	CD8+ T cell	naive	277	ENSG00000105619	ILMN_1709451	rs78558230	19	54114852	C	T	0.117329	-0.551489	0.0781541	1.52543e-11
QTS000007	QTD000066	CEDAR	T-cell_CD8	CL_0000625	CD8+ T cell	naive	277	ENSG00000104783	ILMN_1709937	rs75974038	19	44696940	C	T	0.0487365	-0.766671	0.168461	8.1761e-06
QTS000007	QTD000066	CEDAR	T-cell_CD8	CL_0000625	CD8+ T cell	naive	277	ENSG00000104883	ILMN_1710000	rs78171400	19	8042206	C	T	0.032491	-1.24364	0.270783	6.79949e-06
QTS000007	QTD000066	CEDAR	T-cell_CD8	CL_0000625	CD8+ T cell	naive	277	ENSG00000159915	ILMN_1711357	rs7248283	19	44705412	T	G	0.631769	0.395912	0.0896981	1.48555e-05
QTS000007	QTD000066	CEDAR	T-cell_CD8	CL_0000625	CD8+ T cell	naive	277	ENSG00000153879	ILMN_1716766	rs78134016	19	33364467	C	T	0.296029	-0.250204	0.057495	1.93729e-05
QTS000007	QTD000066	CEDAR	T-cell_CD8	CL_0000625	CD8+ T cell	naive	277	ENSG00000171469	ILMN_1717049	rs114338228	19	9498764	G	A	0.0433213	0.78806	0.178445	1.47012e-05
QTS000007	QTD000066	CEDAR	T-cell_CD8	CL_0000625	CD8+ T cell	naive	277	ENSG00000105618	ILMN_1719204	rs75622830	19	54108427	A	G	0.111913	-0.422836	0.0666035	9.53001e-10
QTS000007	QTD000066	CEDAR	T-cell_CD8	CL_0000625	CD8+ T cell	naive	277	ENSG00000197050	ILMN_1720431	rs1667378	19	37001171	C	A	0.521661	-0.231246	0.0531416	1.93927e-05
QTS000007	QTD000066	CEDAR	T-cell_CD8	CL_0000625	CD8+ T cell	naive	277	ENSG00000105258	ILMN_1720542	rs1548506	19	36095907	C	G	0.550542	-0.273295	0.0516879	2.61736e-07
QTS000007	QTD000066	CEDAR	T-cell_CD8	CL_0000625	CD8+ T cell	naive	277	ENSG00000188000	ILMN_1722426	rs78371360	19	9243900	C	T	0.0505415	1.66471	0.181127	1.2442e-17
QTS000007	QTD000066	CEDAR	T-cell_CD8	CL_0000625	CD8+ T cell	naive	277	ENSG00000141994	ILMN_1723235	rs28663100	19	5789002	C	T	0.142599	-0.874262	0.0856378	8.09937e-21
QTS000007	QTD000066	CEDAR	T-cell_CD8	CL_0000625	CD8+ T cell	naive	277	ENSG00000125656	ILMN_1725705	rs188495428	19	6337990	T	A	0.0144404	1.25055	0.200745	1.85465e-09
QTS000007	QTD000066	CEDAR	T-cell_CD8	CL_0000625	CD8+ T cell	naive	277	ENSG00000142444	ILMN_1726181	rs12978180	19	10930376	T	C	0.454874	-0.270592	0.0542349	1.10549e-06
QTS000007	QTD000066	CEDAR	T-cell_CD8	CL_0000625	CD8+ T cell	naive	277	ENSG00000204673	ILMN_1726906	rs113922658	19	49441024	C	T	0.034296	-1.09579	0.231765	3.70661e-06
QTS000007	QTD000066	CEDAR	T-cell_CD8	CL_0000625	CD8+ T cell	naive	277	ENSG00000130309	ILMN_1727043	rs7247293	19	17561605	C	T	0.348375	-0.352967	0.0712522	1.30675e-06
QTS000007	QTD000066	CEDAR	T-cell_CD8	CL_0000625	CD8+ T cell	naive	277	ENSG00000168661	ILMN_1728230	rs56093013	19	34927278	G	A	0.303249	-0.469408	0.0633023	1.6837e-12
QTS000007	QTD000066	CEDAR	T-cell_CD8	CL_0000625	CD8+ T cell	naive	277	ENSG00000063176	ILMN_1729281	rs73581711	19	48646791	G	T	0.0451264	0.638636	0.139416	7.16992e-06
QTS000007	QTD000066	CEDAR	T-cell_CD8	CL_0000625	CD8+ T cell	naive	277	ENSG00000142530	ILMN_1732717	rs34074594	19	49646012	G	A	0.0812274	0.729867	0.161818	9.77151e-06
QTS000007	QTD000066	CEDAR	T-cell_CD8	CL_0000625	CD8+ T cell	naive	277	ENSG00000167633	ILMN_1733245	rs4487030	19	54865114	G	A	0.568592	0.36923	0.0771219	2.82502e-06
QTS000007	QTD000066	CEDAR	T-cell_CD8	CL_0000625	CD8+ T cell	naive	277	ENSG00000127528	ILMN_1735930	rs7246538	19	16331099	A	G	0.779783	0.506623	0.089639	4.13752e-08
QTS000007	QTD000066	CEDAR	T-cell_CD8	CL_0000625	CD8+ T cell	naive	277	ENSG00000197128	ILMN_1738124	rs10406523	19	57449987	C	A	0.249097	0.57949	0.0757844	3.92693e-13
QTS000007	QTD000066	CEDAR	T-cell_CD8	CL_0000625	CD8+ T cell	naive	277	ENSG00000125753	ILMN_1743646	rs10156	19	45526723	T	C	0.740072	-1.09997	0.0702047	1.71814e-39
QTS000007	QTD000066	CEDAR	T-cell_CD8	CL_0000625	CD8+ T cell	naive	277	ENSG00000083838	ILMN_1743767	rs142899958	19	57918434	G	A	0.0198556	0.988134	0.234823	3.54258e-05
QTS000007	QTD000066	CEDAR	T-cell_CD8	CL_0000625	CD8+ T cell	naive	277	ENSG00000105750	ILMN_1747824	rs55715113	19	20961771	C	T	0.124549	-0.679898	0.0744785	1.92343e-17
QTS000007	QTD000066	CEDAR	T-cell_CD8	CL_0000625	CD8+ T cell	naive	277	ENSG00000203326	ILMN_1748432	rs7249464	19	53365706	G	C	0.608303	-0.427941	0.0874996	1.75454e-06
QTS000007	QTD000066	CEDAR	T-cell_CD8	CL_0000625	CD8+ T cell	naive	277	ENSG00000105287	ILMN_1753805	rs62134820	19	46753087	A	G	0.238267	-0.361786	0.0737279	1.62641e-06
QTS000007	QTD000066	CEDAR	T-cell_CD8	CL_0000625	CD8+ T cell	naive	277	ENSG00000072958	ILMN_1754738	rs443644	19	16182181	T	C	0.833935	0.583384	0.0821429	1.15711e-11
QTS000007	QTD000066	CEDAR	T-cell_CD8	CL_0000625	CD8+ T cell	naive	277	ENSG00000099330	ILMN_1757388	rs2288544	19	17226216	C	T	0.249097	-0.652433	0.0613771	3.54212e-22
QTS000007	QTD000066	CEDAR	T-cell_CD8	CL_0000625	CD8+ T cell	naive	277	ENSG00000167747	ILMN_1759184	rs55735528	19	50794569	C	A	0.250903	0.352033	0.0584587	5.80275e-09
QTS000007	QTD000066	CEDAR	T-cell_CD8	CL_0000625	CD8+ T cell	naive	277	ENSG00000125652	ILMN_1761764	rs74525335	19	6372420	T	G	0.0812274	0.398841	0.0790643	8.50473e-07
QTS000007	QTD000066	CEDAR	T-cell_CD8	CL_0000625	CD8+ T cell	naive	277	ENSG00000179954	ILMN_1763891	rs80309968	19	55048996	T	C	0.151625	-0.582142	0.116184	9.99578e-07
QTS000007	QTD000066	CEDAR	T-cell_CD8	CL_0000625	CD8+ T cell	naive	277	ENSG00000142065	ILMN_1764694	rs74197340	19	36266545	C	G	0.223827	0.547739	0.0924803	9.90785e-09
QTS000007	QTD000066	CEDAR	T-cell_CD8	CL_0000625	CD8+ T cell	naive	277	ENSG00000196365	ILMN_1766125	rs8102642	19	5669959	C	G	0.326715	-0.255913	0.0444054	2.31363e-08
QTS000007	QTD000066	CEDAR	T-cell_CD8	CL_0000625	CD8+ T cell	naive	277	ENSG00000197961	ILMN_1766613	rs111311875	19	9260329	A	C	0.113718	0.585434	0.135573	2.2333e-05
QTS000007	QTD000066	CEDAR	T-cell_CD8	CL_0000625	CD8+ T cell	naive	277	ENSG00000167613	ILMN_1768598	rs12610273	19	54353746	C	T	0.411552	-0.417897	0.0752752	6.93406e-08
QTS000007	QTD000066	CEDAR	T-cell_CD8	CL_0000625	CD8+ T cell	naive	277	ENSG00000105053	ILMN_1771697	rs55726393	19	49968978	G	T	0.212996	-1.06513	0.0604291	2.1621e-46
QTS000007	QTD000066	CEDAR	T-cell_CD8	CL_0000625	CD8+ T cell	naive	277	ENSG00000104904	ILMN_1773080	rs113417750	19	2543080	T	C	0.169675	-0.435301	0.0900982	2.31004e-06
QTS000007	QTD000066	CEDAR	T-cell_CD8	CL_0000625	CD8+ T cell	naive	277	ENSG00000221923	ILMN_1773367	rs60935857	19	52382606	C	T	0.397112	-0.992353	0.0577795	8.35615e-45
QTS000007	QTD000066	CEDAR	T-cell_CD8	CL_0000625	CD8+ T cell	naive	277	ENSG00000007255	ILMN_1775703	rs12459074	19	45105574	G	C	0.259928	-0.264189	0.0474101	6.23221e-08
QTS000007	QTD000066	CEDAR	T-cell_CD8	CL_0000625	CD8+ T cell	naive	277	ENSG00000172270	ILMN_1778374	rs111854952	19	584351	T	C	0.032491	1.05032	0.173564	4.94081e-09
QTS000007	QTD000066	CEDAR	T-cell_CD8	CL_0000625	CD8+ T cell	naive	277	ENSG00000161265	ILMN_1779177	rs7252936	19	35765064	C	G	0.119134	-0.347085	0.067328	4.99838e-07
QTS000007	QTD000066	CEDAR	T-cell_CD8	CL_0000625	CD8+ T cell	naive	277	ENSG00000188368	ILMN_1779778	rs443239	19	42001892	C	G	0.889892	-0.6286	0.133124	3.81072e-06
QTS000007	QTD000066	CEDAR	T-cell_CD8	CL_0000625	CD8+ T cell	naive	277	ENSG00000130312	ILMN_1783681	rs6903	19	17306756	C	T	0.384477	0.431421	0.0455253	1.64514e-18
QTS000007	QTD000066	CEDAR	T-cell_CD8	CL_0000625	CD8+ T cell	naive	277	ENSG00000123144	ILMN_1784299	rs117246881	19	11939606	C	G	0.0180505	-1.17109	0.256989	7.96475e-06
QTS000007	QTD000066	CEDAR	T-cell_CD8	CL_0000625	CD8+ T cell	naive	277	ENSG00000126246	ILMN_1786426	rs3746277	19	35748583	A	G	0.189531	-1.29642	0.043514	4.0957e-86
QTS000007	QTD000066	CEDAR	T-cell_CD8	CL_0000625	CD8+ T cell	naive	277	ENSG00000130304	ILMN_1787718	rs7251644	19	17489331	C	G	0.888087	0.674499	0.105185	6.64088e-10
QTS000007	QTD000066	CEDAR	T-cell_CD8	CL_0000625	CD8+ T cell	naive	277	ENSG00000197841	ILMN_1790230	rs2242129	19	34769376	G	A	0.287004	-0.266948	0.0565144	3.78262e-06
QTS000007	QTD000066	CEDAR	T-cell_CD8	CL_0000625	CD8+ T cell	naive	277	ENSG00000070423	ILMN_1790741	rs2040736	19	649110	G	C	0.879061	0.661672	0.113077	1.44959e-08
QTS000007	QTD000066	CEDAR	T-cell_CD8	CL_0000625	CD8+ T cell	naive	277	ENSG00000187994	ILMN_1790962	rs8100220	19	38871018	G	C	0.357401	0.373678	0.0666095	5.13695e-08
QTS000007	QTD000066	CEDAR	T-cell_CD8	CL_0000625	CD8+ T cell	naive	277	ENSG00000204604	ILMN_1791642	rs1650971	19	53098675	C	T	0.889892	-1.10468	0.120246	1.27961e-17
QTS000007	QTD000066	CEDAR	T-cell_CD8	CL_0000625	CD8+ T cell	naive	277	ENSG00000260001	ILMN_1793445	rs117804672	19	7945483	C	T	0.0469314	-1.01311	0.23043	1.59944e-05
QTS000007	QTD000066	CEDAR	T-cell_CD8	CL_0000625	CD8+ T cell	naive	277	ENSG00000105612	ILMN_1796245	rs8107419	19	13437474	T	C	0.176895	-0.358499	0.0792557	9.23492e-06
QTS000007	QTD000066	CEDAR	T-cell_CD8	CL_0000625	CD8+ T cell	naive	277	ENSG00000090013	ILMN_1797793	rs73559686	19	40461376	C	T	0.115523	-0.638903	0.0821141	1.66732e-13
QTS000007	QTD000066	CEDAR	T-cell_CD8	CL_0000625	CD8+ T cell	naive	277	ENSG00000198131	ILMN_1797903	rs260438	19	58228973	T	G	0.110108	0.373972	0.0863985	2.13869e-05
QTS000007	QTD000066	CEDAR	T-cell_CD8	CL_0000625	CD8+ T cell	naive	277	ENSG00000198131	ILMN_1797903	rs34266820	19	58179320	A	G	0.285199	-0.301117	0.0618728	1.96206e-06
QTS000007	QTD000066	CEDAR	T-cell_CD8	CL_0000625	CD8+ T cell	naive	277	ENSG00000198131	ILMN_1797903	rs73065220	19	57443251	G	A	0.124549	-0.477918	0.100008	2.94112e-06
QTS000007	QTD000066	CEDAR	T-cell_CD8	CL_0000625	CD8+ T cell	naive	277	ENSG00000167232	ILMN_1802053	rs7255296	19	23361032	C	T	0.214801	0.600099	0.0671836	7.56688e-17
QTS000007	QTD000066	CEDAR	T-cell_CD8	CL_0000625	CD8+ T cell	naive	277	ENSG00000105677	ILMN_1803624	rs4358061	19	35507311	A	C	0.256318	0.23303	0.0524948	1.33225e-05
QTS000007	QTD000066	CEDAR	T-cell_CD8	CL_0000625	CD8+ T cell	naive	277	ENSG00000176531	ILMN_1805853	rs2599439	19	43480797	A	T	0.31769	-0.518647	0.0790604	2.8558e-10
QTS000007	QTD000066	CEDAR	T-cell_CD8	CL_0000625	CD8+ T cell	naive	277	ENSG00000124469	ILMN_1806056	rs4803604	19	43320359	A	G	0.319495	-0.394114	0.0927573	2.98873e-05
QTS000007	QTD000066	CEDAR	T-cell_CD8	CL_0000625	CD8+ T cell	naive	277	ENSG00000105219	ILMN_1807525	rs113043941	19	39857326	C	G	0.0956679	0.625939	0.139509	1.08353e-05
QTS000007	QTD000066	CEDAR	T-cell_CD8	CL_0000625	CD8+ T cell	naive	277	ENSG00000198858	ILMN_1808202	rs2930894	19	881161	G	A	0.296029	0.340082	0.0666889	6.53639e-07
QTS000007	QTD000066	CEDAR	T-cell_CD8	CL_0000625	CD8+ T cell	naive	277	ENSG00000087076	ILMN_1809483	rs8110220	19	48835841	T	C	0.236462	-0.544668	0.0977054	6.16289e-08
QTS000007	QTD000066	CEDAR	T-cell_CD8	CL_0000625	CD8+ T cell	naive	277	ENSG00000273111	ILMN_1809905	rs7255037	19	40871433	T	A	0.0902527	-0.728126	0.167432	1.9619e-05
QTS000007	QTD000066	CEDAR	T-cell_CD8	CL_0000625	CD8+ T cell	naive	277	ENSG00000105568	ILMN_1810467	rs10417172	19	53159053	T	C	0.113718	-0.461421	0.0988928	4.90647e-06
QTS000007	QTD000066	CEDAR	T-cell_CD8	CL_0000625	CD8+ T cell	naive	277	ENSG00000121417	ILMN_1811195	rs2885007	19	57622904	G	A	0.124549	0.505039	0.0863519	1.47208e-08
QTS000007	QTD000066	CEDAR	T-cell_CD8	CL_0000625	CD8+ T cell	naive	277	ENSG00000104973	ILMN_1811823	rs1674133	19	49818843	A	G	0.527076	-0.24486	0.0518079	3.73559e-06
QTS000007	QTD000066	CEDAR	T-cell_CD8	CL_0000625	CD8+ T cell	naive	277	ENSG00000105767	ILMN_1812096	rs78759357	19	43447139	T	C	0.111913	0.688234	0.156241	1.54342e-05
QTS000007	QTD000066	CEDAR	T-cell_CD8	CL_0000625	CD8+ T cell	naive	277	ENSG00000178386	ILMN_1815578	rs10410645	19	43710588	G	T	0.0703971	0.407592	0.0866388	4.123e-06
QTS000007	QTD000066	CEDAR	T-cell_CD8	CL_0000625	CD8+ T cell	naive	277	ENSG00000104884	ILMN_1815859	rs1799786	19	45364780	G	A	0.371841	-0.358956	0.0700897	5.88386e-07
QTS000007	QTD000066	CEDAR	T-cell_CD8	CL_0000625	CD8+ T cell	naive	277	ENSG00000176222	ILMN_1846517	rs16976854	19	43851188	T	G	0.344765	-0.362838	0.0676454	1.7913e-07
QTS000007	QTD000066	CEDAR	T-cell_CD8	CL_0000625	CD8+ T cell	naive	277	ENSG00000178980	ILMN_2045994	rs3815751	19	47779059	G	A	0.693141	0.300104	0.0572602	3.28807e-07
QTS000007	QTD000066	CEDAR	T-cell_CD8	CL_0000625	CD8+ T cell	naive	277	ENSG00000196757	ILMN_2068435	rs145412679	19	12137210	G	A	0.0126354	1.7797	0.381888	5.03153e-06
QTS000007	QTD000066	CEDAR	T-cell_CD8	CL_0000625	CD8+ T cell	naive	277	ENSG00000180739	ILMN_2073184	rs10402512	19	10525647	G	A	0.395307	0.238427	0.0472915	8.622e-07
QTS000007	QTD000066	CEDAR	T-cell_CD8	CL_0000625	CD8+ T cell	naive	277	ENSG00000204850	ILMN_2083595	rs4286202	19	46484211	C	G	0.216606	0.475343	0.098872	2.57683e-06
QTS000007	QTD000066	CEDAR	T-cell_CD8	CL_0000625	CD8+ T cell	naive	277	ENSG00000180479	ILMN_2093864	rs2544718	19	37965377	A	G	0.15704	-0.519204	0.111972	5.58639e-06
QTS000007	QTD000066	CEDAR	T-cell_CD8	CL_0000625	CD8+ T cell	naive	277	ENSG00000182472	ILMN_2101034	rs35855940	19	38744463	A	G	0.0505415	-1.27783	0.143603	9.56815e-17
QTS000007	QTD000066	CEDAR	T-cell_CD8	CL_0000625	CD8+ T cell	naive	277	ENSG00000263002	ILMN_2103397	rs2100643	19	44137900	C	A	0.34657	0.465602	0.0758862	3.11936e-09
QTS000007	QTD000066	CEDAR	T-cell_CD8	CL_0000625	CD8+ T cell	naive	277	ENSG00000167578	ILMN_2109994	rs7245595	19	40789954	G	T	0.33574	0.385574	0.0780974	1.41317e-06
QTS000007	QTD000066	CEDAR	T-cell_CD8	CL_0000625	CD8+ T cell	naive	277	ENSG00000167775	ILMN_2115633	rs8100119	19	8309704	T	C	0.0433213	-0.7866	0.131997	8.14499e-09
QTS000007	QTD000066	CEDAR	T-cell_CD8	CL_0000625	CD8+ T cell	naive	277	ENSG00000198464	ILMN_2126423	rs321939	19	52359447	A	G	0.720217	0.261149	0.0537045	1.99891e-06
QTS000007	QTD000066	CEDAR	T-cell_CD8	CL_0000625	CD8+ T cell	naive	277	ENSG00000105726	ILMN_2134224	rs56408111	19	19682736	T	C	0.0830325	1.13672	0.0850214	1.96745e-31
QTS000007	QTD000066	CEDAR	T-cell_CD8	CL_0000625	CD8+ T cell	naive	277	ENSG00000196381	ILMN_2141455	rs112997435	19	37713730	C	T	0.216606	0.455152	0.1023	1.27547e-05
QTS000007	QTD000066	CEDAR	T-cell_CD8	CL_0000625	CD8+ T cell	naive	277	ENSG00000182393	ILMN_2149624	rs30461	19	39298475	A	G	0.113718	-0.598671	0.105598	3.77805e-08
QTS000007	QTD000066	CEDAR	T-cell_CD8	CL_0000625	CD8+ T cell	naive	277	ENSG00000205784	ILMN_2153787	rs2779161	19	4928687	G	C	0.494585	0.345724	0.0564141	3.2452e-09
QTS000007	QTD000066	CEDAR	T-cell_CD8	CL_0000625	CD8+ T cell	naive	277	ENSG00000126267	ILMN_2154671	rs2242523	19	35740745	C	T	0.525271	-0.24657	0.0462273	2.0794e-07
QTS000007	QTD000066	CEDAR	T-cell_CD8	CL_0000625	CD8+ T cell	naive	277	ENSG00000167766	ILMN_2190414	rs34813370	19	52630609	C	T	0.0794224	-0.674567	0.0912946	1.98504e-12
QTS000007	QTD000066	CEDAR	T-cell_CD8	CL_0000625	CD8+ T cell	naive	277	ENSG00000198551	ILMN_2197519	rs8106114	19	11598526	A	T	0.449458	-0.304069	0.0502057	4.80881e-09
QTS000007	QTD000066	CEDAR	T-cell_CD8	CL_0000625	CD8+ T cell	naive	277	ENSG00000105404	ILMN_2207363	rs9676662	19	41963975	T	C	0.648014	0.375473	0.0543195	3.62408e-11
QTS000007	QTD000066	CEDAR	T-cell_CD8	CL_0000625	CD8+ T cell	naive	277	ENSG00000105675	ILMN_2209417	rs62109667	19	35906448	A	G	0.279783	0.415971	0.0938188	1.36332e-05
QTS000007	QTD000066	CEDAR	T-cell_CD8	CL_0000625	CD8+ T cell	naive	277	ENSG00000256060	ILMN_2211122	rs10439124	19	57320339	G	A	0.16426	-0.499734	0.0765486	3.42896e-10
QTS000007	QTD000066	CEDAR	T-cell_CD8	CL_0000625	CD8+ T cell	naive	277	ENSG00000256060	ILMN_2211122	rs2190690	19	57325074	C	G	0.750903	-0.323433	0.0657894	1.55847e-06
QTS000007	QTD000066	CEDAR	T-cell_CD8	CL_0000625	CD8+ T cell	naive	277	ENSG00000256060	ILMN_2211122	rs7254654	19	57447694	A	G	0.456679	-0.288818	0.0629825	7.01573e-06
QTS000007	QTD000066	CEDAR	T-cell_CD8	CL_0000625	CD8+ T cell	naive	277	ENSG00000268713	ILMN_2225348	rs12460117	19	57246732	C	T	0.364621	0.356136	0.0655068	1.24333e-07
QTS000007	QTD000066	CEDAR	T-cell_CD8	CL_0000625	CD8+ T cell	naive	277	ENSG00000105185	ILMN_2228710	rs11084660	19	32581212	C	G	0.350181	0.382538	0.0744476	5.42118e-07
QTS000007	QTD000066	CEDAR	T-cell_CD8	CL_0000625	CD8+ T cell	naive	277	ENSG00000012061	ILMN_2277676	rs1005165	19	45405792	C	T	0.15343	-0.361069	0.066318	1.19488e-07
QTS000007	QTD000066	CEDAR	T-cell_CD8	CL_0000625	CD8+ T cell	naive	277	ENSG00000125741	ILMN_2284591	rs1264229	19	45562692	A	T	0.570397	-0.316311	0.0538792	1.30855e-08
QTS000007	QTD000066	CEDAR	T-cell_CD8	CL_0000625	CD8+ T cell	naive	277	ENSG00000105607	ILMN_2296843	rs8012	19	12899706	A	G	0.543321	0.39399	0.0639982	2.78256e-09
QTS000007	QTD000066	CEDAR	T-cell_CD8	CL_0000625	CD8+ T cell	naive	277	ENSG00000089335	ILMN_2307450	rs10413838	19	34676785	T	G	0.133574	-0.430649	0.0686961	1.48963e-09
QTS000007	QTD000066	CEDAR	T-cell_CD8	CL_0000625	CD8+ T cell	naive	277	ENSG00000104938	ILMN_2322131	rs74176287	19	8246006	G	A	0.0306859	-1.16072	0.259832	1.17964e-05
QTS000007	QTD000066	CEDAR	T-cell_CD8	CL_0000625	CD8+ T cell	naive	277	ENSG00000167618	ILMN_2323933	rs73070113	19	54502956	A	T	0.15343	-0.834544	0.111218	9.68624e-13
QTS000007	QTD000066	CEDAR	T-cell_CD8	CL_0000625	CD8+ T cell	naive	277	ENSG00000105698	ILMN_2324672	rs10424619	19	35277334	A	T	0.227437	0.295807	0.0523935	4.26683e-08
QTS000007	QTD000066	CEDAR	T-cell_CD8	CL_0000625	CD8+ T cell	naive	277	ENSG00000099875	ILMN_2347068	rs12610177	19	2048282	G	T	0.297834	-0.419319	0.0694591	5.34882e-09
QTS000007	QTD000066	CEDAR	T-cell_CD8	CL_0000625	CD8+ T cell	naive	277	ENSG00000170892	ILMN_2368292	rs7595	19	54193224	T	C	0.1787	0.287834	0.0583011	1.41366e-06
QTS000007	QTD000066	CEDAR	T-cell_CD8	CL_0000625	CD8+ T cell	naive	277	ENSG00000181027	ILMN_2368617	rs402072	19	46715865	T	C	0.166065	0.545615	0.108876	9.95811e-07
QTS000007	QTD000066	CEDAR	T-cell_CD8	CL_0000625	CD8+ T cell	naive	277	ENSG00000125743	ILMN_2369785	rs12709891	19	45681959	C	A	0.238267	-0.413485	0.0588831	1.87618e-11
QTS000007	QTD000066	CEDAR	T-cell_CD8	CL_0000625	CD8+ T cell	naive	277	ENSG00000181029	ILMN_2372639	rs66479741	19	7696781	A	G	0.234657	0.293051	0.0510653	2.62949e-08
QTS000007	QTD000066	CEDAR	T-cell_CD8	CL_0000625	CD8+ T cell	naive	277	ENSG00000196268	ILMN_2379313	rs11671832	19	21396341	C	T	0.465704	0.340095	0.0524276	4.34623e-10
QTS000007	QTD000066	CEDAR	T-cell_CD8	CL_0000625	CD8+ T cell	naive	277	ENSG00000167815	ILMN_2382829	rs897804	19	12766150	G	C	0.407942	0.306578	0.0619891	1.35736e-06
QTS000007	QTD000066	CEDAR	T-cell_CD8	CL_0000625	CD8+ T cell	naive	277	ENSG00000037757	ILMN_2410965	rs4926171	19	13789166	A	T	0.592058	0.339171	0.0445775	4.9973e-13
QTS000007	QTD000066	CEDAR	T-cell_CD8	CL_0000625	CD8+ T cell	naive	277	ENSG00000219665	ILMN_3176828	rs62129108	19	11135878	G	A	0.270758	0.40121	0.0951575	3.42295e-05
QTS000007	QTD000066	CEDAR	T-cell_CD8	CL_0000625	CD8+ T cell	naive	277	ENSG00000126243	ILMN_3225754	rs557867	19	35231435	C	T	0.893502	-0.615901	0.137138	1.06313e-05
QTS000007	QTD000066	CEDAR	T-cell_CD8	CL_0000625	CD8+ T cell	naive	277	ENSG00000267100	ILMN_3235597	rs150696463	19	10627154	C	T	0.0252708	1.02385	0.166694	3.00889e-09
QTS000007	QTD000066	CEDAR	T-cell_CD8	CL_0000625	CD8+ T cell	naive	277	ENSG00000176695	ILMN_3236198	rs3764645	19	1042810	A	G	0.494585	0.436386	0.0961809	8.6917e-06
QTS000007	QTD000066	CEDAR	T-cell_CD8	CL_0000625	CD8+ T cell	naive	277	ENSG00000125912	ILMN_3237632	rs537248	19	3186495	T	C	0.519856	-0.300368	0.0587249	6.07259e-07
QTS000007	QTD000066	CEDAR	T-cell_CD8	CL_0000625	CD8+ T cell	naive	277	ENSG00000254415	ILMN_3243061	rs7250849	19	51655063	G	T	0.117329	-0.880501	0.117855	1.18842e-12
QTS000007	QTD000066	CEDAR	T-cell_CD8	CL_0000625	CD8+ T cell	naive	277	ENSG00000166770	ILMN_3268403	rs12709959	19	56456945	C	T	0.241877	0.378545	0.0748413	7.97611e-07
QTS000007	QTD000066	CEDAR	T-cell_CD8	CL_0000625	CD8+ T cell	naive	277	ENSG00000182013	ILMN_3299393	rs8108681	19	46472333	T	G	0.223827	0.906024	0.0890649	1.05749e-20
QTS000007	QTD000066	CEDAR	T-cell_CD8	CL_0000625	CD8+ T cell	naive	277	ENSG00000101310	ILMN_1657483	rs6081244	20	18611846	A	T	0.922383	-0.916138	0.132789	3.91819e-11
QTS000007	QTD000066	CEDAR	T-cell_CD8	CL_0000625	CD8+ T cell	naive	277	ENSG00000088833	ILMN_1657624	rs6033807	20	1442156	C	A	0.375451	-0.401357	0.0554459	5.02395e-12
QTS000007	QTD000066	CEDAR	T-cell_CD8	CL_0000625	CD8+ T cell	naive	277	ENSG00000124203	ILMN_1658016	rs259974	20	59235042	C	T	0.406137	0.263422	0.0489834	1.67061e-07
QTS000007	QTD000066	CEDAR	T-cell_CD8	CL_0000625	CD8+ T cell	naive	277	ENSG00000124203	ILMN_1658016	rs6064764	20	59309196	T	C	0.285199	-0.355482	0.0666035	2.04431e-07
QTS000007	QTD000066	CEDAR	T-cell_CD8	CL_0000625	CD8+ T cell	naive	277	ENSG00000124203	ILMN_1658016	rs6123870	20	59262845	G	A	0.299639	0.474906	0.0460593	3.81498e-21
QTS000007	QTD000066	CEDAR	T-cell_CD8	CL_0000625	CD8+ T cell	naive	277	ENSG00000130684	ILMN_1663160	rs6083886	20	25577662	C	T	0.965704	0.699092	0.126953	8.71967e-08
QTS000007	QTD000066	CEDAR	T-cell_CD8	CL_0000625	CD8+ T cell	naive	277	ENSG00000101158	ILMN_1663954	rs17851253	20	58989640	C	T	0.106498	-0.921251	0.113408	1.79559e-14
QTS000007	QTD000066	CEDAR	T-cell_CD8	CL_0000625	CD8+ T cell	naive	277	ENSG00000101052	ILMN_1673172	rs73272191	20	43585722	C	T	0.0433213	-0.611273	0.119152	5.63848e-07
QTS000007	QTD000066	CEDAR	T-cell_CD8	CL_0000625	CD8+ T cell	naive	277	ENSG00000125998	ILMN_1673356	rs6579266	20	35949965	G	A	0.220217	0.546486	0.113095	2.30251e-06
QTS000007	QTD000066	CEDAR	T-cell_CD8	CL_0000625	CD8+ T cell	naive	277	ENSG00000101363	ILMN_1673944	rs1043404	20	37316701	G	A	0.694946	-0.302686	0.065221	5.48654e-06
QTS000007	QTD000066	CEDAR	T-cell_CD8	CL_0000625	CD8+ T cell	naive	277	ENSG00000101197	ILMN_1674036	rs2273497	20	63248922	A	G	0.669675	0.443875	0.087522	7.47352e-07
QTS000007	QTD000066	CEDAR	T-cell_CD8	CL_0000625	CD8+ T cell	naive	277	ENSG00000101474	ILMN_1674394	rs885402	20	24918220	G	A	0.416968	-0.224918	0.0512083	1.63001e-05
QTS000007	QTD000066	CEDAR	T-cell_CD8	CL_0000625	CD8+ T cell	naive	277	ENSG00000196421	ILMN_1674924	rs3829704	20	64036665	C	T	0.169675	0.582606	0.108904	1.92169e-07
QTS000007	QTD000066	CEDAR	T-cell_CD8	CL_0000625	CD8+ T cell	naive	277	ENSG00000078804	ILMN_1686906	rs11699062	20	34812576	A	T	0.149819	-0.469771	0.11382	4.93595e-05
QTS000007	QTD000066	CEDAR	T-cell_CD8	CL_0000625	CD8+ T cell	naive	277	ENSG00000101457	ILMN_1691117	rs6124746	20	45819237	T	C	0.543321	0.333458	0.0691807	2.43346e-06
QTS000007	QTD000066	CEDAR	T-cell_CD8	CL_0000625	CD8+ T cell	naive	277	ENSG00000101220	ILMN_1697363	rs45495794	20	3753520	T	C	0.0361011	-1.0955	0.128702	1.34412e-15
QTS000007	QTD000066	CEDAR	T-cell_CD8	CL_0000625	CD8+ T cell	naive	277	ENSG00000088832	ILMN_1702237	rs1951765	20	1374400	T	A	0.240072	0.602672	0.0863631	2.4411e-11
QTS000007	QTD000066	CEDAR	T-cell_CD8	CL_0000625	CD8+ T cell	naive	277	ENSG00000088832	ILMN_1702237	rs6041356	20	1315629	C	T	0.370036	0.401292	0.0793958	8.11639e-07
QTS000007	QTD000066	CEDAR	T-cell_CD8	CL_0000625	CD8+ T cell	naive	277	ENSG00000088832	ILMN_1702237	rs6041749	20	1370028	T	C	0.478339	0.490544	0.090659	1.41541e-07
QTS000007	QTD000066	CEDAR	T-cell_CD8	CL_0000625	CD8+ T cell	naive	277	ENSG00000088832	ILMN_1702237	rs6134733	20	1368408	C	T	0.0920578	-0.845342	0.123604	5.59844e-11
QTS000007	QTD000066	CEDAR	T-cell_CD8	CL_0000625	CD8+ T cell	naive	277	ENSG00000088832	ILMN_1702237	rs8392	20	1370065	T	C	0.402527	-0.780206	0.0704597	1.24879e-23
QTS000007	QTD000066	CEDAR	T-cell_CD8	CL_0000625	CD8+ T cell	naive	277	ENSG00000125827	ILMN_1702759	rs6055451	20	8000271	G	C	0.115523	0.761625	0.0858181	1.12524e-16
QTS000007	QTD000066	CEDAR	T-cell_CD8	CL_0000625	CD8+ T cell	naive	277	ENSG00000124205	ILMN_1703205	rs259964	20	59249254	A	G	0.543321	0.426497	0.0803067	2.33093e-07
QTS000007	QTD000066	CEDAR	T-cell_CD8	CL_0000625	CD8+ T cell	naive	277	ENSG00000101265	ILMN_1709683	rs2423038	20	4814481	G	A	0.315884	0.370498	0.0662587	5.64426e-08
QTS000007	QTD000066	CEDAR	T-cell_CD8	CL_0000625	CD8+ T cell	naive	277	ENSG00000089006	ILMN_1709772	rs1216	20	18017980	A	G	0.146209	0.425201	0.0904105	4.1509e-06
QTS000007	QTD000066	CEDAR	T-cell_CD8	CL_0000625	CD8+ T cell	naive	277	ENSG00000088298	ILMN_1711909	rs6060135	20	34976133	A	G	0.393502	0.306049	0.0746237	5.48906e-05
QTS000007	QTD000066	CEDAR	T-cell_CD8	CL_0000625	CD8+ T cell	naive	277	ENSG00000124193	ILMN_1712347	rs34147643	20	43480565	C	T	0.308664	1.16359	0.0593299	2.54027e-53
QTS000007	QTD000066	CEDAR	T-cell_CD8	CL_0000625	CD8+ T cell	naive	277	ENSG00000124193	ILMN_1712347	rs6030855	20	43412259	T	C	0.65704	0.450955	0.0874932	5.02169e-07
QTS000007	QTD000066	CEDAR	T-cell_CD8	CL_0000625	CD8+ T cell	naive	277	ENSG00000124193	ILMN_1712347	rs6030892	20	43469618	C	G	0.866426	0.858814	0.114175	8.63656e-13
QTS000007	QTD000066	CEDAR	T-cell_CD8	CL_0000625	CD8+ T cell	naive	277	ENSG00000132821	ILMN_1715927	rs2294442	20	37809419	A	G	0.333935	0.380552	0.0844709	1.00004e-05
QTS000007	QTD000066	CEDAR	T-cell_CD8	CL_0000625	CD8+ T cell	naive	277	ENSG00000101000	ILMN_1717262	rs34977741	20	35949258	G	A	0.0144404	-1.61959	0.396966	5.98381e-05
QTS000007	QTD000066	CEDAR	T-cell_CD8	CL_0000625	CD8+ T cell	naive	277	ENSG00000125534	ILMN_1720430	rs6122466	20	63507824	A	G	0.142599	-0.557385	0.0918847	4.56173e-09
QTS000007	QTD000066	CEDAR	T-cell_CD8	CL_0000625	CD8+ T cell	naive	277	ENSG00000025772	ILMN_1721128	rs2234197	20	44960400	G	A	0.222022	-0.671005	0.0665098	1.95762e-20
QTS000007	QTD000066	CEDAR	T-cell_CD8	CL_0000625	CD8+ T cell	naive	277	ENSG00000131043	ILMN_1721225	rs12479482	20	36126608	C	T	0.0451264	-0.570562	0.118516	2.50024e-06
QTS000007	QTD000066	CEDAR	T-cell_CD8	CL_0000625	CD8+ T cell	naive	277	ENSG00000172264	ILMN_1725633	rs13036276	20	14266361	C	A	0.476534	0.407089	0.0852848	3.01623e-06
QTS000007	QTD000066	CEDAR	T-cell_CD8	CL_0000625	CD8+ T cell	naive	277	ENSG00000101452	ILMN_1733667	rs73110606	20	38908535	G	A	0.198556	-0.44993	0.0834081	1.53791e-07
QTS000007	QTD000066	CEDAR	T-cell_CD8	CL_0000625	CD8+ T cell	naive	277	ENSG00000101307	ILMN_1733997	rs2243425	20	1577098	A	G	0.765343	-0.505065	0.0989325	6.36206e-07
QTS000007	QTD000066	CEDAR	T-cell_CD8	CL_0000625	CD8+ T cell	naive	277	ENSG00000088766	ILMN_1737685	rs6139887	20	6005588	T	C	0.480144	-0.336445	0.0488355	4.15452e-11
QTS000007	QTD000066	CEDAR	T-cell_CD8	CL_0000625	CD8+ T cell	naive	277	ENSG00000101079	ILMN_1738229	rs77597126	20	36595200	T	C	0.0306859	-1.31895	0.196714	1.23282e-10
QTS000007	QTD000066	CEDAR	T-cell_CD8	CL_0000625	CD8+ T cell	naive	277	ENSG00000125520	ILMN_1740430	rs2281925	20	63745150	G	A	0.124549	-0.514861	0.10388	1.29122e-06
QTS000007	QTD000066	CEDAR	T-cell_CD8	CL_0000625	CD8+ T cell	naive	277	ENSG00000100997	ILMN_1745116	rs7020	20	25297964	G	A	0.431408	0.618421	0.0769201	3.10761e-14
QTS000007	QTD000066	CEDAR	T-cell_CD8	CL_0000625	CD8+ T cell	naive	277	ENSG00000101019	ILMN_1745152	rs6142381	20	35420820	G	A	0.608303	0.275101	0.0488673	4.64294e-08
QTS000007	QTD000066	CEDAR	T-cell_CD8	CL_0000625	CD8+ T cell	naive	277	ENSG00000125826	ILMN_1751330	rs6139109	20	410381	T	C	0.110108	0.685573	0.074427	1.07706e-17
QTS000007	QTD000066	CEDAR	T-cell_CD8	CL_0000625	CD8+ T cell	naive	277	ENSG00000078747	ILMN_1752283	rs12480410	20	34400872	C	T	0.480144	-0.587463	0.0775404	6.13233e-13
QTS000007	QTD000066	CEDAR	T-cell_CD8	CL_0000625	CD8+ T cell	naive	277	ENSG00000101193	ILMN_1755909	rs2427453	20	62946163	C	T	0.467509	0.242834	0.0528571	6.75739e-06
QTS000007	QTD000066	CEDAR	T-cell_CD8	CL_0000625	CD8+ T cell	naive	277	ENSG00000204070	ILMN_1756590	rs7099	20	45369006	C	A	0.765343	0.593731	0.0512365	2.41531e-25
QTS000007	QTD000066	CEDAR	T-cell_CD8	CL_0000625	CD8+ T cell	naive	277	ENSG00000101298	ILMN_1757532	rs59163041	20	1286835	T	G	0.144404	-0.438779	0.0952698	6.4213e-06
QTS000007	QTD000066	CEDAR	T-cell_CD8	CL_0000625	CD8+ T cell	naive	277	ENSG00000101191	ILMN_1763605	rs6512322	20	62886595	A	G	0.371841	-0.443266	0.0616339	6.69249e-12
QTS000007	QTD000066	CEDAR	T-cell_CD8	CL_0000625	CD8+ T cell	naive	277	ENSG00000101213	ILMN_1764508	rs2777939	20	63612457	C	T	0.879061	0.558474	0.12124	6.40104e-06
QTS000007	QTD000066	CEDAR	T-cell_CD8	CL_0000625	CD8+ T cell	naive	277	ENSG00000203880	ILMN_1767848	rs6011368	20	64255151	T	C	0.521661	-0.285353	0.0626837	8.13223e-06
QTS000007	QTD000066	CEDAR	T-cell_CD8	CL_0000625	CD8+ T cell	naive	277	ENSG00000125870	ILMN_1771620	rs2073055	20	16730146	G	T	0.0685921	-0.703686	0.111218	1.07541e-09
QTS000007	QTD000066	CEDAR	T-cell_CD8	CL_0000625	CD8+ T cell	naive	277	ENSG00000101230	ILMN_1772869	rs12624775	20	13248528	T	C	0.245487	-0.451168	0.0928672	2.04095e-06
QTS000007	QTD000066	CEDAR	T-cell_CD8	CL_0000625	CD8+ T cell	naive	277	ENSG00000100979	ILMN_1773389	rs441346	20	45910853	G	C	0.545126	-0.500913	0.0734638	6.32432e-11
QTS000007	QTD000066	CEDAR	T-cell_CD8	CL_0000625	CD8+ T cell	naive	277	ENSG00000125821	ILMN_1774432	rs6136417	20	18579122	G	T	0.572202	0.303981	0.0537388	4.03531e-08
QTS000007	QTD000066	CEDAR	T-cell_CD8	CL_0000625	CD8+ T cell	naive	277	ENSG00000180259	ILMN_1775658	rs6052392	20	4131534	A	G	0.599278	0.377627	0.0824721	7.23156e-06
QTS000007	QTD000066	CEDAR	T-cell_CD8	CL_0000625	CD8+ T cell	naive	277	ENSG00000166948	ILMN_1776214	rs6045675	20	1960372	A	G	0.301444	0.397162	0.0883208	1.03702e-05
QTS000007	QTD000066	CEDAR	T-cell_CD8	CL_0000625	CD8+ T cell	naive	277	ENSG00000149474	ILMN_1777168	rs62205124	20	18186360	G	A	0.117329	-0.731162	0.122731	8.22385e-09
QTS000007	QTD000066	CEDAR	T-cell_CD8	CL_0000625	CD8+ T cell	naive	277	ENSG00000101367	ILMN_1777721	rs853858	20	32814411	G	A	0.398917	-0.430435	0.0810776	2.35327e-07
QTS000007	QTD000066	CEDAR	T-cell_CD8	CL_0000625	CD8+ T cell	naive	277	ENSG00000215305	ILMN_1778078	rs11699077	20	2848512	A	G	0.158845	-0.456518	0.0713781	7.30013e-10
QTS000007	QTD000066	CEDAR	T-cell_CD8	CL_0000625	CD8+ T cell	naive	277	ENSG00000171695	ILMN_1780283	rs6010716	20	64079697	C	A	0.729242	-0.374805	0.0869838	2.32296e-05
QTS000007	QTD000066	CEDAR	T-cell_CD8	CL_0000625	CD8+ T cell	naive	277	ENSG00000101447	ILMN_1781943	rs2294557	20	38889909	G	A	0.187726	0.40718	0.0969124	3.63865e-05
QTS000007	QTD000066	CEDAR	T-cell_CD8	CL_0000625	CD8+ T cell	naive	277	ENSG00000101290	ILMN_1790973	rs3746677	20	5191388	C	T	0.467509	-0.396598	0.0595107	1.56238e-10
QTS000007	QTD000066	CEDAR	T-cell_CD8	CL_0000625	CD8+ T cell	naive	277	ENSG00000171984	ILMN_1793002	rs1294718	20	5828656	G	T	0.471119	0.35992	0.0642315	5.31165e-08
QTS000007	QTD000066	CEDAR	T-cell_CD8	CL_0000625	CD8+ T cell	naive	277	ENSG00000125977	ILMN_1798014	rs6142055	20	33952000	T	C	0.608303	0.446739	0.0751238	8.71215e-09
QTS000007	QTD000066	CEDAR	T-cell_CD8	CL_0000625	CD8+ T cell	naive	277	ENSG00000171858	ILMN_1800573	rs6121565	20	62396119	C	T	0.0685921	-1.14876	0.0882064	3.11126e-30
QTS000007	QTD000066	CEDAR	T-cell_CD8	CL_0000625	CD8+ T cell	naive	277	ENSG00000232388	ILMN_1803953	rs6112066	20	18689068	A	T	0.864621	-0.32856	0.0626914	3.29041e-07
QTS000007	QTD000066	CEDAR	T-cell_CD8	CL_0000625	CD8+ T cell	naive	277	ENSG00000271303	ILMN_1804822	rs6116961	20	652505	G	A	0.505415	-0.396466	0.0398491	5.43646e-20
QTS000007	QTD000066	CEDAR	T-cell_CD8	CL_0000625	CD8+ T cell	naive	277	ENSG00000089063	ILMN_1806312	rs6084985	20	5078145	C	T	0.559567	0.463389	0.0637821	4.26892e-12
QTS000007	QTD000066	CEDAR	T-cell_CD8	CL_0000625	CD8+ T cell	naive	277	ENSG00000203883	ILMN_1812968	rs137933658	20	63092738	G	T	0.0198556	1.46392	0.337686	2.07883e-05
QTS000007	QTD000066	CEDAR	T-cell_CD8	CL_0000625	CD8+ T cell	naive	277	ENSG00000101198	ILMN_1813639	rs112509869	20	62305845	C	T	0.032491	-1.23853	0.278841	1.31734e-05
QTS000007	QTD000066	CEDAR	T-cell_CD8	CL_0000625	CD8+ T cell	naive	277	ENSG00000132824	ILMN_1815656	rs62207803	20	44539391	G	A	0.124549	-0.589478	0.0932341	1.10306e-09
QTS000007	QTD000066	CEDAR	T-cell_CD8	CL_0000625	CD8+ T cell	naive	277	ENSG00000275576	ILMN_1844611	rs2235904	20	32133909	T	C	0.413357	0.463739	0.078749	1.18818e-08
QTS000007	QTD000066	CEDAR	T-cell_CD8	CL_0000625	CD8+ T cell	naive	277	ENSG00000198276	ILMN_2050255	rs2320225	20	63951111	A	G	0.559567	0.298884	0.0666231	1.08611e-05
QTS000007	QTD000066	CEDAR	T-cell_CD8	CL_0000625	CD8+ T cell	naive	277	ENSG00000054793	ILMN_2089073	rs3746416	20	51768282	A	G	0.476534	-0.588328	0.0733894	3.61815e-14
QTS000007	QTD000066	CEDAR	T-cell_CD8	CL_0000625	CD8+ T cell	naive	277	ENSG00000196074	ILMN_2095704	rs151350	20	59016579	C	G	0.490975	0.371176	0.0820493	9.21482e-06
QTS000007	QTD000066	CEDAR	T-cell_CD8	CL_0000625	CD8+ T cell	naive	277	ENSG00000101210	ILMN_2108735	rs11697970	20	63471382	T	G	0.337545	0.410372	0.0896531	7.28016e-06
QTS000007	QTD000066	CEDAR	T-cell_CD8	CL_0000625	CD8+ T cell	naive	277	ENSG00000101210	ILMN_2108735	rs117890987	20	63531659	C	T	0.0288809	1.28203	0.271405	3.78044e-06
QTS000007	QTD000066	CEDAR	T-cell_CD8	CL_0000625	CD8+ T cell	naive	277	ENSG00000101210	ILMN_2108735	rs74982598	20	63498230	G	T	0.115523	0.624025	0.123911	8.8543e-07
QTS000007	QTD000066	CEDAR	T-cell_CD8	CL_0000625	CD8+ T cell	naive	277	ENSG00000125814	ILMN_2181125	rs3761277	20	23349057	T	C	0.140794	0.502216	0.101588	1.3702e-06
QTS000007	QTD000066	CEDAR	T-cell_CD8	CL_0000625	CD8+ T cell	naive	277	ENSG00000088930	ILMN_2196479	rs6047413	20	21379149	A	G	0.826715	-1.28577	0.0796036	3.36684e-41
QTS000007	QTD000066	CEDAR	T-cell_CD8	CL_0000625	CD8+ T cell	naive	277	ENSG00000166913	ILMN_2277099	rs2239535	20	44887515	G	A	0.227437	0.465559	0.0707557	2.54958e-10
QTS000007	QTD000066	CEDAR	T-cell_CD8	CL_0000625	CD8+ T cell	naive	277	ENSG00000214078	ILMN_2307025	rs11167275	20	35752353	T	C	0.120939	-1.29979	0.0697072	5.77105e-50
QTS000007	QTD000066	CEDAR	T-cell_CD8	CL_0000625	CD8+ T cell	naive	277	ENSG00000101150	ILMN_2323633	rs7000	20	63891113	A	G	0.552347	-0.268796	0.052187	5.10873e-07
QTS000007	QTD000066	CEDAR	T-cell_CD8	CL_0000625	CD8+ T cell	naive	277	ENSG00000124243	ILMN_2325506	rs2143252	20	50815376	G	T	0.117329	0.609489	0.0743157	1.07293e-14
QTS000007	QTD000066	CEDAR	T-cell_CD8	CL_0000625	CD8+ T cell	naive	277	ENSG00000124243	ILMN_2325506	rs41307185	20	50636729	G	C	0.0288809	0.873253	0.145921	7.10858e-09
QTS000007	QTD000066	CEDAR	T-cell_CD8	CL_0000625	CD8+ T cell	naive	277	ENSG00000124243	ILMN_2325506	rs6096149	20	50878499	A	G	0.34296	-0.318586	0.0524528	4.37582e-09
QTS000007	QTD000066	CEDAR	T-cell_CD8	CL_0000625	CD8+ T cell	naive	277	ENSG00000131069	ILMN_2336595	rs4911452	20	34939180	T	C	0.601083	-0.524185	0.0597259	2.21571e-16
QTS000007	QTD000066	CEDAR	T-cell_CD8	CL_0000625	CD8+ T cell	naive	277	ENSG00000101224	ILMN_2338323	rs4815603	20	3791880	A	T	0.611913	-0.271249	0.0530808	6.21211e-07
QTS000007	QTD000066	CEDAR	T-cell_CD8	CL_0000625	CD8+ T cell	naive	277	ENSG00000125787	ILMN_2354285	rs67769245	20	3366989	C	T	0.0758123	-0.734068	0.161944	8.85691e-06
QTS000007	QTD000066	CEDAR	T-cell_CD8	CL_0000625	CD8+ T cell	naive	277	ENSG00000205611	ILMN_3181296	rs6057259	20	30304097	C	T	0.211191	0.379935	0.101059	0.00020994
QTS000007	QTD000066	CEDAR	T-cell_CD8	CL_0000625	CD8+ T cell	naive	277	ENSG00000196756	ILMN_3235326	rs3752278	20	38422170	C	T	0.158845	1.35083	0.0652081	4.06667e-57
QTS000007	QTD000066	CEDAR	T-cell_CD8	CL_0000625	CD8+ T cell	naive	277	ENSG00000159231	ILMN_1652237	rs11911059	21	36113565	A	G	0.427798	-0.695421	0.0514	5.48142e-32
QTS000007	QTD000066	CEDAR	T-cell_CD8	CL_0000625	CD8+ T cell	naive	277	ENSG00000156299	ILMN_1655577	rs204731	21	31743426	G	A	0.942238	-0.853192	0.176815	2.37544e-06
QTS000007	QTD000066	CEDAR	T-cell_CD8	CL_0000625	CD8+ T cell	naive	277	ENSG00000160193	ILMN_1656628	rs183718101	21	42776151	G	T	0.0198556	-1.2683	0.24582	4.89472e-07
QTS000007	QTD000066	CEDAR	T-cell_CD8	CL_0000625	CD8+ T cell	naive	277	ENSG00000160193	ILMN_1656628	rs7277934	21	42809373	T	C	0.879061	-0.557308	0.101767	1.01747e-07
QTS000007	QTD000066	CEDAR	T-cell_CD8	CL_0000625	CD8+ T cell	naive	277	ENSG00000160193	ILMN_1656628	rs78221159	21	42913542	A	G	0.0866426	-0.823707	0.109101	7.23761e-13
QTS000007	QTD000066	CEDAR	T-cell_CD8	CL_0000625	CD8+ T cell	naive	277	ENSG00000241123	ILMN_1657191	rs140996039	21	45414774	G	C	0.0144404	-1.82631	0.373708	1.7857e-06
QTS000007	QTD000066	CEDAR	T-cell_CD8	CL_0000625	CD8+ T cell	naive	277	ENSG00000183527	ILMN_1659285	rs8128191	21	39155385	A	G	0.348375	0.435928	0.051886	2.82345e-15
QTS000007	QTD000066	CEDAR	T-cell_CD8	CL_0000625	CD8+ T cell	naive	277	ENSG00000157601	ILMN_1662358	rs459498	21	41423100	G	A	0.388087	-0.607016	0.0689029	1.76326e-16
QTS000007	QTD000066	CEDAR	T-cell_CD8	CL_0000625	CD8+ T cell	naive	277	ENSG00000154721	ILMN_1672350	rs2829778	21	25494354	C	A	0.0487365	-0.858391	0.186316	6.37722e-06
QTS000007	QTD000066	CEDAR	T-cell_CD8	CL_0000625	CD8+ T cell	naive	277	ENSG00000160209	ILMN_1672504	rs13050307	21	43733870	A	G	0.15704	0.932281	0.0730842	2.5932e-29
QTS000007	QTD000066	CEDAR	T-cell_CD8	CL_0000625	CD8+ T cell	naive	277	ENSG00000160310	ILMN_1675038	rs11089085	21	46619455	A	G	0.642599	-0.430642	0.0754472	3.09062e-08
QTS000007	QTD000066	CEDAR	T-cell_CD8	CL_0000625	CD8+ T cell	naive	277	ENSG00000160310	ILMN_1675038	rs11701310	21	46542923	G	C	0.234657	0.918117	0.068949	3.02735e-31
QTS000007	QTD000066	CEDAR	T-cell_CD8	CL_0000625	CD8+ T cell	naive	277	ENSG00000160310	ILMN_1675038	rs77089663	21	46624827	G	C	0.099278	-0.761433	0.113673	1.28055e-10
QTS000007	QTD000066	CEDAR	T-cell_CD8	CL_0000625	CD8+ T cell	naive	277	ENSG00000160285	ILMN_1715024	rs12627695	21	46550301	A	G	0.819495	0.488261	0.0819139	8.08152e-09
QTS000007	QTD000066	CEDAR	T-cell_CD8	CL_0000625	CD8+ T cell	naive	277	ENSG00000160285	ILMN_1715024	rs2839211	21	46320096	C	G	0.299639	0.55418	0.0652379	1.50909e-15
QTS000007	QTD000066	CEDAR	T-cell_CD8	CL_0000625	CD8+ T cell	naive	277	ENSG00000160285	ILMN_1715024	rs73383347	21	46481056	C	G	0.0722022	-0.624584	0.118533	2.86224e-07
QTS000007	QTD000066	CEDAR	T-cell_CD8	CL_0000625	CD8+ T cell	naive	277	ENSG00000160284	ILMN_1716838	rs62215189	21	46184081	A	G	0.232852	-0.668832	0.0898236	1.38975e-12
QTS000007	QTD000066	CEDAR	T-cell_CD8	CL_0000625	CD8+ T cell	naive	277	ENSG00000243927	ILMN_1723874	rs2040113	21	33908879	G	A	0.476534	0.380116	0.0670908	3.84987e-08
QTS000007	QTD000066	CEDAR	T-cell_CD8	CL_0000625	CD8+ T cell	naive	277	ENSG00000154719	ILMN_1726391	rs7278132	21	25609656	G	C	0.738267	0.486743	0.0611919	5.42594e-14
QTS000007	QTD000066	CEDAR	T-cell_CD8	CL_0000625	CD8+ T cell	naive	277	ENSG00000160183	ILMN_1741768	rs2277798	21	42403997	A	G	0.65704	0.599179	0.0780433	3.22493e-13
QTS000007	QTD000066	CEDAR	T-cell_CD8	CL_0000625	CD8+ T cell	naive	277	ENSG00000160199	ILMN_1745365	rs234720	21	43025182	C	T	0.463899	0.284738	0.0583482	1.84477e-06
QTS000007	QTD000066	CEDAR	T-cell_CD8	CL_0000625	CD8+ T cell	naive	277	ENSG00000154727	ILMN_1750029	rs6516745	21	26722490	T	C	0.462094	0.336737	0.0731688	6.52041e-06
QTS000007	QTD000066	CEDAR	T-cell_CD8	CL_0000625	CD8+ T cell	naive	277	ENSG00000185917	ILMN_1751075	rs1984018	21	35996788	T	C	0.680505	-0.337887	0.0723429	4.80269e-06
QTS000007	QTD000066	CEDAR	T-cell_CD8	CL_0000625	CD8+ T cell	naive	277	ENSG00000160226	ILMN_1758806	rs60027384	21	44339472	T	C	0.270758	0.317956	0.0551969	2.34692e-08
QTS000007	QTD000066	CEDAR	T-cell_CD8	CL_0000625	CD8+ T cell	naive	277	ENSG00000160213	ILMN_1761797	rs35285321	21	43781951	G	A	0.31769	-0.75952	0.0648799	9.66476e-26
QTS000007	QTD000066	CEDAR	T-cell_CD8	CL_0000625	CD8+ T cell	naive	277	ENSG00000159128	ILMN_1764964	rs7277808	21	33417388	G	C	0.454874	0.320236	0.0641293	1.08302e-06
QTS000007	QTD000066	CEDAR	T-cell_CD8	CL_0000625	CD8+ T cell	naive	277	ENSG00000159110	ILMN_1765146	rs6517157	21	33262503	C	T	0.900722	0.569622	0.101421	4.96912e-08
QTS000007	QTD000066	CEDAR	T-cell_CD8	CL_0000625	CD8+ T cell	naive	277	ENSG00000160194	ILMN_1765500	rs78926712	21	42898094	T	A	0.0703971	-0.735148	0.155903	3.9244e-06
QTS000007	QTD000066	CEDAR	T-cell_CD8	CL_0000625	CD8+ T cell	naive	277	ENSG00000243646	ILMN_1767360	rs2834167	21	33268483	A	G	0.247292	0.305688	0.071215	2.48966e-05
QTS000007	QTD000066	CEDAR	T-cell_CD8	CL_0000625	CD8+ T cell	naive	277	ENSG00000159256	ILMN_1783702	rs145133721	21	36741959	C	T	0.0216607	0.933235	0.212055	1.57033e-05
QTS000007	QTD000066	CEDAR	T-cell_CD8	CL_0000625	CD8+ T cell	naive	277	ENSG00000184787	ILMN_1785179	rs3788136	21	44766783	G	A	0.458484	-0.29214	0.0579292	8.56414e-07
QTS000007	QTD000066	CEDAR	T-cell_CD8	CL_0000625	CD8+ T cell	naive	277	ENSG00000171587	ILMN_1788759	rs4818193	21	41061335	C	G	0.478339	0.410913	0.0805418	6.46333e-07
QTS000007	QTD000066	CEDAR	T-cell_CD8	CL_0000625	CD8+ T cell	naive	277	ENSG00000159131	ILMN_1793220	rs8971	21	33511311	T	C	0.240072	0.28971	0.0564311	5.53977e-07
QTS000007	QTD000066	CEDAR	T-cell_CD8	CL_0000625	CD8+ T cell	naive	277	ENSG00000185658	ILMN_1801866	rs11088466	21	39208091	T	A	0.444043	0.64103	0.0577152	9.66289e-24
QTS000007	QTD000066	CEDAR	T-cell_CD8	CL_0000625	CD8+ T cell	naive	277	ENSG00000159228	ILMN_1809003	rs16993864	21	36074301	C	A	0.0288809	-1.24721	0.213312	1.48576e-08
QTS000007	QTD000066	CEDAR	T-cell_CD8	CL_0000625	CD8+ T cell	naive	277	ENSG00000160299	ILMN_1810922	rs8129793	21	46505806	T	C	0.252708	0.423027	0.0723033	1.45564e-08
QTS000007	QTD000066	CEDAR	T-cell_CD8	CL_0000625	CD8+ T cell	naive	277	ENSG00000198862	ILMN_2077504	rs2705652	21	28933837	T	C	0.418773	-0.815493	0.0456991	3.68807e-47
QTS000007	QTD000066	CEDAR	T-cell_CD8	CL_0000625	CD8+ T cell	naive	277	ENSG00000205581	ILMN_2151579	rs2989329	21	39344149	A	G	0.463899	-0.614341	0.0538756	1.00416e-24
QTS000007	QTD000066	CEDAR	T-cell_CD8	CL_0000625	CD8+ T cell	naive	277	ENSG00000160255	ILMN_2175912	rs760462	21	44908184	T	C	0.82491	0.324131	0.06546	1.32021e-06
QTS000007	QTD000066	CEDAR	T-cell_CD8	CL_0000625	CD8+ T cell	naive	277	ENSG00000249624	ILMN_2230892	rs2834167	21	33268483	A	G	0.247292	0.365652	0.0613108	7.94149e-09
QTS000007	QTD000066	CEDAR	T-cell_CD8	CL_0000625	CD8+ T cell	naive	277	ENSG00000183486	ILMN_2231928	rs398800	21	41370285	C	A	0.658845	-0.414425	0.0674913	3.03643e-09
QTS000007	QTD000066	CEDAR	T-cell_CD8	CL_0000625	CD8+ T cell	naive	277	ENSG00000156239	ILMN_2315569	rs8128515	21	28927581	T	C	0.193141	-0.525424	0.0805531	3.54133e-10
QTS000007	QTD000066	CEDAR	T-cell_CD8	CL_0000625	CD8+ T cell	naive	277	ENSG00000182240	ILMN_2326712	rs9980066	21	41009129	A	G	0.285199	-0.443045	0.0937046	3.70525e-06
QTS000007	QTD000066	CEDAR	T-cell_CD8	CL_0000625	CD8+ T cell	naive	277	ENSG00000205593	ILMN_1659029	rs111945246	22	50358019	G	A	0.232852	-0.470114	0.0712132	2.24939e-10
QTS000007	QTD000066	CEDAR	T-cell_CD8	CL_0000625	CD8+ T cell	naive	277	ENSG00000100304	ILMN_1663113	rs138975	22	43198221	A	G	0.716606	-0.560228	0.0717855	1.43341e-13
QTS000007	QTD000066	CEDAR	T-cell_CD8	CL_0000625	CD8+ T cell	naive	277	ENSG00000128272	ILMN_1672128	rs10854722	22	39517552	G	A	0.344765	0.263166	0.0415806	1.06351e-09
QTS000007	QTD000066	CEDAR	T-cell_CD8	CL_0000625	CD8+ T cell	naive	277	ENSG00000100109	ILMN_1672571	rs16982178	22	26481497	G	A	0.133574	-0.52281	0.0836674	1.66746e-09
QTS000007	QTD000066	CEDAR	T-cell_CD8	CL_0000625	CD8+ T cell	naive	277	ENSG00000244509	ILMN_1675684	rs3884935	22	39024088	A	G	0.384477	0.33632	0.058907	3.06682e-08
QTS000007	QTD000066	CEDAR	T-cell_CD8	CL_0000625	CD8+ T cell	naive	277	ENSG00000185651	ILMN_1677877	rs4821124	22	21625000	T	C	0.189531	0.594467	0.0798055	1.36485e-12
QTS000007	QTD000066	CEDAR	T-cell_CD8	CL_0000625	CD8+ T cell	naive	277	ENSG00000100079	ILMN_1687306	rs4821669	22	37574801	G	A	0.545126	-0.377072	0.0805024	4.52268e-06
QTS000007	QTD000066	CEDAR	T-cell_CD8	CL_0000625	CD8+ T cell	naive	277	ENSG00000099977	ILMN_1690982	rs5751777	22	23924860	C	T	0.539711	0.447579	0.0493158	2.78696e-17
QTS000007	QTD000066	CEDAR	T-cell_CD8	CL_0000625	CD8+ T cell	naive	277	ENSG00000099977	ILMN_1690982	rs73162496	22	23970896	G	A	0.0397112	1.62578	0.17975	3.46248e-17
QTS000007	QTD000066	CEDAR	T-cell_CD8	CL_0000625	CD8+ T cell	naive	277	ENSG00000099977	ILMN_1690982	rs9624364	22	23969285	G	A	0.064982	-0.84628	0.0974073	4.06112e-16
QTS000007	QTD000066	CEDAR	T-cell_CD8	CL_0000625	CD8+ T cell	naive	277	ENSG00000188636	ILMN_1691425	rs133752	22	44455886	C	G	0.409747	0.482532	0.061539	1.13026e-13
QTS000007	QTD000066	CEDAR	T-cell_CD8	CL_0000625	CD8+ T cell	naive	277	ENSG00000100092	ILMN_1692539	rs12483880	22	37655992	C	T	0.438628	-0.274918	0.048667	4.19914e-08
QTS000007	QTD000066	CEDAR	T-cell_CD8	CL_0000625	CD8+ T cell	naive	277	ENSG00000128191	ILMN_1694223	rs2871050	22	20118581	T	C	0.0703971	1.60864	0.127379	7.10458e-29
QTS000007	QTD000066	CEDAR	T-cell_CD8	CL_0000625	CD8+ T cell	naive	277	ENSG00000128191	ILMN_1694223	rs603084	22	20167245	A	G	0.597473	-0.574094	0.0763023	8.52677e-13
QTS000007	QTD000066	CEDAR	T-cell_CD8	CL_0000625	CD8+ T cell	naive	277	ENSG00000128191	ILMN_1694223	rs8139374	22	20105999	C	T	0.191336	-0.834893	0.0938781	9.9021e-17
QTS000007	QTD000066	CEDAR	T-cell_CD8	CL_0000625	CD8+ T cell	naive	277	ENSG00000185686	ILMN_1700031	rs240049	22	21906236	G	A	0.456679	-0.377061	0.0844769	1.19882e-05
QTS000007	QTD000066	CEDAR	T-cell_CD8	CL_0000625	CD8+ T cell	naive	277	ENSG00000128218	ILMN_1700147	rs4822379	22	23303531	G	T	0.0613718	-0.855	0.171075	1.06172e-06
QTS000007	QTD000066	CEDAR	T-cell_CD8	CL_0000625	CD8+ T cell	naive	277	ENSG00000100285	ILMN_1705153	rs447914	22	29465851	T	C	0.15343	0.486389	0.105738	6.58613e-06
QTS000007	QTD000066	CEDAR	T-cell_CD8	CL_0000625	CD8+ T cell	naive	277	ENSG00000167074	ILMN_1706511	rs727563	22	41471373	C	T	0.765343	-0.531049	0.0827009	6.31619e-10
QTS000007	QTD000066	CEDAR	T-cell_CD8	CL_0000625	CD8+ T cell	naive	277	ENSG00000183172	ILMN_1706859	rs8135801	22	42079564	A	G	0.34657	-0.562246	0.0556507	1.76267e-20
QTS000007	QTD000066	CEDAR	T-cell_CD8	CL_0000625	CD8+ T cell	naive	277	ENSG00000100138	ILMN_1709809	rs9607782	22	41191552	T	A	0.279783	0.48812	0.0834207	1.45115e-08
QTS000007	QTD000066	CEDAR	T-cell_CD8	CL_0000625	CD8+ T cell	naive	277	ENSG00000188511	ILMN_1717371	rs5770604	22	49637024	G	A	0.593863	-0.380499	0.0712995	2.05102e-07
QTS000007	QTD000066	CEDAR	T-cell_CD8	CL_0000625	CD8+ T cell	naive	277	ENSG00000100100	ILMN_1719986	rs2413033	22	31178227	A	G	0.759928	0.485357	0.052881	1.35896e-17
QTS000007	QTD000066	CEDAR	T-cell_CD8	CL_0000625	CD8+ T cell	naive	277	ENSG00000100321	ILMN_1721712	rs2069235	22	39351775	G	A	0.308664	0.984001	0.070228	1.14388e-33
QTS000007	QTD000066	CEDAR	T-cell_CD8	CL_0000625	CD8+ T cell	naive	277	ENSG00000075240	ILMN_1723706	rs17882269	22	46581053	C	T	0.146209	-0.521898	0.0718404	4.28215e-12
QTS000007	QTD000066	CEDAR	T-cell_CD8	CL_0000625	CD8+ T cell	naive	277	ENSG00000075240	ILMN_1723706	rs5767308	22	46623597	C	T	0.252708	0.320435	0.0612384	3.42752e-07
QTS000007	QTD000066	CEDAR	T-cell_CD8	CL_0000625	CD8+ T cell	naive	277	ENSG00000075240	ILMN_1723706	rs74847270	22	47445509	G	A	0.0776173	-0.464026	0.103535	1.10692e-05
QTS000007	QTD000066	CEDAR	T-cell_CD8	CL_0000625	CD8+ T cell	naive	277	ENSG00000128245	ILMN_1728512	rs3788440	22	31936132	A	C	0.151625	0.549308	0.0963736	3.22387e-08
QTS000007	QTD000066	CEDAR	T-cell_CD8	CL_0000625	CD8+ T cell	naive	277	ENSG00000177663	ILMN_1728724	rs55654777	22	17118145	G	A	0.066787	0.531016	0.112531	3.86373e-06
QTS000007	QTD000066	CEDAR	T-cell_CD8	CL_0000625	CD8+ T cell	naive	277	ENSG00000167065	ILMN_1734288	rs5753265	22	30657654	C	T	0.610108	0.362844	0.0506997	8.29735e-12
QTS000007	QTD000066	CEDAR	T-cell_CD8	CL_0000625	CD8+ T cell	naive	277	ENSG00000100106	ILMN_1735788	rs73168260	22	37762266	A	G	0.16426	0.396676	0.0835665	3.40308e-06
QTS000007	QTD000066	CEDAR	T-cell_CD8	CL_0000625	CD8+ T cell	naive	277	ENSG00000040608	ILMN_1737484	rs701449	22	20161218	C	T	0.33213	0.386201	0.0872681	1.41307e-05
QTS000007	QTD000066	CEDAR	T-cell_CD8	CL_0000625	CD8+ T cell	naive	277	ENSG00000250479	ILMN_1740170	rs179465	22	23763821	C	G	0.915162	0.427233	0.0971507	1.59255e-05
QTS000007	QTD000066	CEDAR	T-cell_CD8	CL_0000625	CD8+ T cell	naive	277	ENSG00000100393	ILMN_1744665	rs2179744	22	41225710	G	A	0.299639	0.385626	0.0463541	4.90436e-15
QTS000007	QTD000066	CEDAR	T-cell_CD8	CL_0000625	CD8+ T cell	naive	277	ENSG00000100225	ILMN_1745962	rs9609573	22	32501244	A	G	0.386282	-0.403126	0.0652541	2.47099e-09
QTS000007	QTD000066	CEDAR	T-cell_CD8	CL_0000625	CD8+ T cell	naive	277	ENSG00000184164	ILMN_1748707	rs4073388	22	49940049	C	G	0.119134	0.527544	0.0970592	1.25183e-07
QTS000007	QTD000066	CEDAR	T-cell_CD8	CL_0000625	CD8+ T cell	naive	277	ENSG00000170638	ILMN_1755737	rs75107793	22	50190508	G	A	0.0361011	-0.716421	0.159611	1.07504e-05
QTS000007	QTD000066	CEDAR	T-cell_CD8	CL_0000625	CD8+ T cell	naive	277	ENSG00000100364	ILMN_1757347	rs5765233	22	45251466	C	T	0.420578	0.844136	0.0789695	2.26731e-22
QTS000007	QTD000066	CEDAR	T-cell_CD8	CL_0000625	CD8+ T cell	naive	277	ENSG00000189060	ILMN_1757467	rs5756828	22	37821054	G	C	0.527076	-0.479394	0.071424	1.18324e-10
QTS000007	QTD000066	CEDAR	T-cell_CD8	CL_0000625	CD8+ T cell	naive	277	ENSG00000099956	ILMN_1758823	rs131441	22	23766569	T	C	0.837545	0.424383	0.0888394	2.96601e-06
QTS000007	QTD000066	CEDAR	T-cell_CD8	CL_0000625	CD8+ T cell	naive	277	ENSG00000100101	ILMN_1759991	rs743837	22	37689516	G	A	0.386282	-0.428822	0.0483854	1.22456e-16
QTS000007	QTD000066	CEDAR	T-cell_CD8	CL_0000625	CD8+ T cell	naive	277	ENSG00000167037	ILMN_1762207	rs2877251	22	24838514	G	A	0.348375	-0.303988	0.0670389	8.79292e-06
QTS000007	QTD000066	CEDAR	T-cell_CD8	CL_0000625	CD8+ T cell	naive	277	ENSG00000015475	ILMN_1763386	rs181412	22	17756020	A	G	0.521661	0.345807	0.0754472	7.08639e-06
QTS000007	QTD000066	CEDAR	T-cell_CD8	CL_0000625	CD8+ T cell	naive	277	ENSG00000197077	ILMN_1772821	rs17607104	22	25190695	G	A	0.064982	-0.572388	0.124965	7.18288e-06
QTS000007	QTD000066	CEDAR	T-cell_CD8	CL_0000625	CD8+ T cell	naive	277	ENSG00000197077	ILMN_1772821	rs1883279	22	25108360	C	G	0.543321	0.309615	0.0581947	2.22389e-07
QTS000007	QTD000066	CEDAR	T-cell_CD8	CL_0000625	CD8+ T cell	naive	277	ENSG00000197077	ILMN_1772821	rs6004417	22	25068343	A	G	0.227437	0.447235	0.0662152	9.23382e-11
QTS000007	QTD000066	CEDAR	T-cell_CD8	CL_0000625	CD8+ T cell	naive	277	ENSG00000198951	ILMN_1784651	rs133379	22	42072531	A	G	0.655235	0.488174	0.0774699	1.24161e-09
QTS000007	QTD000066	CEDAR	T-cell_CD8	CL_0000625	CD8+ T cell	naive	277	ENSG00000128276	ILMN_1784654	rs11913983	22	32335363	C	G	0.572202	0.364714	0.084469	2.23796e-05
QTS000007	QTD000066	CEDAR	T-cell_CD8	CL_0000625	CD8+ T cell	naive	277	ENSG00000188677	ILMN_1787919	rs139412394	22	44169204	A	C	0.0234657	-1.26521	0.259692	1.91474e-06
QTS000007	QTD000066	CEDAR	T-cell_CD8	CL_0000625	CD8+ T cell	naive	277	ENSG00000188677	ILMN_1787919	rs149903880	22	44029798	T	G	0.0974729	-0.680414	0.130638	3.85761e-07
QTS000007	QTD000066	CEDAR	T-cell_CD8	CL_0000625	CD8+ T cell	naive	277	ENSG00000188677	ILMN_1787919	rs7292997	22	44029547	A	G	0.509025	-0.438397	0.0766649	2.92586e-08
QTS000007	QTD000066	CEDAR	T-cell_CD8	CL_0000625	CD8+ T cell	naive	277	ENSG00000099904	ILMN_1789492	rs4819869	22	20153539	C	A	0.292419	0.247712	0.0551127	1.04681e-05
QTS000007	QTD000066	CEDAR	T-cell_CD8	CL_0000625	CD8+ T cell	naive	277	ENSG00000099949	ILMN_1805161	rs178280	22	20982977	G	A	0.478339	0.275781	0.0557559	1.35389e-06
QTS000007	QTD000066	CEDAR	T-cell_CD8	CL_0000625	CD8+ T cell	naive	277	ENSG00000172346	ILMN_1806787	rs3213548	22	42553742	C	G	0.18231	0.698025	0.11583	5.66668e-09
QTS000007	QTD000066	CEDAR	T-cell_CD8	CL_0000625	CD8+ T cell	naive	277	ENSG00000251357	ILMN_1807074	rs2000466	22	23895675	T	G	0.142599	-0.402705	0.0767086	3.14989e-07
QTS000007	QTD000066	CEDAR	T-cell_CD8	CL_0000625	CD8+ T cell	naive	277	ENSG00000100226	ILMN_1811378	rs2235229	22	38728907	C	T	0.622744	-0.367334	0.079424	5.89171e-06
QTS000007	QTD000066	CEDAR	T-cell_CD8	CL_0000625	CD8+ T cell	naive	277	ENSG00000128268	ILMN_1853824	rs73167342	22	39438097	C	G	0.694946	-0.451003	0.0949387	3.3472e-06
QTS000007	QTD000066	CEDAR	T-cell_CD8	CL_0000625	CD8+ T cell	naive	277	ENSG00000233521	ILMN_1863647	rs4643634	22	26943909	G	A	0.0469314	0.87117	0.196655	1.38602e-05
QTS000007	QTD000066	CEDAR	T-cell_CD8	CL_0000625	CD8+ T cell	naive	277	ENSG00000100299	ILMN_2047240	rs6151429	22	50625049	T	C	0.0794224	-0.783255	0.11542	7.65407e-11
QTS000007	QTD000066	CEDAR	T-cell_CD8	CL_0000625	CD8+ T cell	naive	277	ENSG00000075234	ILMN_2059886	rs130646	22	46266089	A	G	0.855596	-0.502842	0.0867585	1.94661e-08
QTS000007	QTD000066	CEDAR	T-cell_CD8	CL_0000625	CD8+ T cell	naive	277	ENSG00000075234	ILMN_2059886	rs8140182	22	46295503	T	C	0.0505415	0.579397	0.113294	6.09321e-07
QTS000007	QTD000066	CEDAR	T-cell_CD8	CL_0000625	CD8+ T cell	naive	277	ENSG00000075234	ILMN_2059886	rs9615349	22	46336521	T	G	0.115523	-0.643453	0.074809	7.33539e-16
QTS000007	QTD000066	CEDAR	T-cell_CD8	CL_0000625	CD8+ T cell	naive	277	ENSG00000167077	ILMN_2073202	rs4822047	22	41591933	C	A	0.225632	0.342078	0.0689327	1.25425e-06
QTS000007	QTD000066	CEDAR	T-cell_CD8	CL_0000625	CD8+ T cell	naive	277	ENSG00000025708	ILMN_2109708	rs1138404	22	50526017	A	T	0.102888	0.598655	0.128182	4.80882e-06
QTS000007	QTD000066	CEDAR	T-cell_CD8	CL_0000625	CD8+ T cell	naive	277	ENSG00000100350	ILMN_2130635	rs146532334	22	36507049	C	T	0.0306859	1.26048	0.210742	7.23594e-09
QTS000007	QTD000066	CEDAR	T-cell_CD8	CL_0000625	CD8+ T cell	naive	277	ENSG00000099968	ILMN_2181445	rs11704728	22	17647443	C	T	0.211191	0.44376	0.0749766	1.01292e-08
QTS000007	QTD000066	CEDAR	T-cell_CD8	CL_0000625	CD8+ T cell	naive	277	ENSG00000128335	ILMN_2325337	rs136142	22	36236979	C	T	0.409747	0.500026	0.0773531	4.94872e-10
QTS000007	QTD000066	CEDAR	T-cell_CD8	CL_0000625	CD8+ T cell	naive	277	ENSG00000128335	ILMN_2325337	rs7289037	22	36212344	G	A	0.0812274	-0.704545	0.144042	1.75061e-06
QTS000007	QTD000066	CEDAR	T-cell_CD8	CL_0000625	CD8+ T cell	naive	277	ENSG00000128335	ILMN_2325337	rs74865964	22	36236597	T	G	0.032491	1.17576	0.226511	4.20442e-07
QTS000007	QTD000066	CEDAR	T-cell_CD8	CL_0000625	CD8+ T cell	naive	277	ENSG00000133466	ILMN_2361181	rs3950040	22	36948365	G	C	0.0938628	-0.874809	0.19035	6.70846e-06
QTS000007	QTD000066	CEDAR	T-cell_CD8	CL_0000625	CD8+ T cell	naive	277	ENSG00000198125	ILMN_2364864	rs6000295	22	36527184	T	C	0.81769	-0.532754	0.109078	1.80934e-06
QTS000007	QTD000066	CEDAR	T-cell_CD8	CL_0000625	CD8+ T cell	naive	277	ENSG00000273295	ILMN_3200555	rs5751948	22	24704477	T	C	0.658845	-0.420939	0.0969995	2.03993e-05
QTS000007	QTD000066	CEDAR	T-cell_CD8	CL_0000625	CD8+ T cell	naive	277	ENSG00000100055	ILMN_3238196	rs9610709	22	37316371	C	T	0.409747	-0.474482	0.0577022	9.29833e-15
QTS000007	QTD000067	CEDAR	T-cell_CD4	CL_0000624	CD4+ T cell	naive	290	ENSG00000163877	ILMN_1651278	rs6698611	1	37529730	A	G	0.806897	-0.262262	0.0565329	5.41873e-06
QTS000007	QTD000067	CEDAR	T-cell_CD4	CL_0000624	CD4+ T cell	naive	290	ENSG00000000457	ILMN_1651949	rs682449	1	169952034	A	G	0.443103	-0.357826	0.0719098	1.14576e-06
QTS000007	QTD000067	CEDAR	T-cell_CD4	CL_0000624	CD4+ T cell	naive	290	ENSG00000188290	ILMN_1653466	rs3128115	1	1000453	C	G	0.817241	-0.431796	0.088794	1.94888e-06
QTS000007	QTD000067	CEDAR	T-cell_CD4	CL_0000624	CD4+ T cell	naive	290	ENSG00000117650	ILMN_1653822	rs76071508	1	211119789	T	C	0.0224138	-1.23869	0.274683	9.6295e-06
QTS000007	QTD000067	CEDAR	T-cell_CD4	CL_0000624	CD4+ T cell	naive	290	ENSG00000070759	ILMN_1654370	rs2275276	1	45508256	G	A	0.427586	-0.321643	0.073131	1.56218e-05
QTS000007	QTD000067	CEDAR	T-cell_CD4	CL_0000624	CD4+ T cell	naive	290	ENSG00000143344	ILMN_1654398	rs138744510	1	183747108	A	G	0.0482759	-0.748379	0.159398	4.2115e-06
QTS000007	QTD000067	CEDAR	T-cell_CD4	CL_0000624	CD4+ T cell	naive	290	ENSG00000162819	ILMN_1654864	rs73126814	1	222736869	A	G	0.0224138	1.53135	0.239145	6.54438e-10
QTS000007	QTD000067	CEDAR	T-cell_CD4	CL_0000624	CD4+ T cell	naive	290	ENSG00000118655	ILMN_1655382	rs11102707	1	113950961	G	A	0.234483	0.444308	0.0861217	4.75743e-07
QTS000007	QTD000067	CEDAR	T-cell_CD4	CL_0000624	CD4+ T cell	naive	290	ENSG00000004455	ILMN_1655645	rs10914641	1	33002675	T	C	0.305172	-0.404769	0.0881855	6.74887e-06
QTS000007	QTD000067	CEDAR	T-cell_CD4	CL_0000624	CD4+ T cell	naive	290	ENSG00000266472	ILMN_1655765	rs11582423	1	150521449	C	G	0.413793	-0.446302	0.0636035	1.76748e-11
QTS000007	QTD000067	CEDAR	T-cell_CD4	CL_0000624	CD4+ T cell	naive	290	ENSG00000266472	ILMN_1655765	rs181568511	1	150332529	C	A	0.0224138	-1.69511	0.266189	8.00435e-10
QTS000007	QTD000067	CEDAR	T-cell_CD4	CL_0000624	CD4+ T cell	naive	290	ENSG00000266472	ILMN_1655765	rs35839143	1	150522669	C	A	0.087931	1.07396	0.108583	6.22437e-20
QTS000007	QTD000067	CEDAR	T-cell_CD4	CL_0000624	CD4+ T cell	naive	290	ENSG00000143622	ILMN_1656335	rs2275073	1	156061029	C	A	0.791379	0.338194	0.076845	1.54336e-05
QTS000007	QTD000067	CEDAR	T-cell_CD4	CL_0000624	CD4+ T cell	naive	290	ENSG00000162378	ILMN_1656676	rs485128	1	52878911	T	C	0.610345	-0.397569	0.0565696	1.65326e-11
QTS000007	QTD000067	CEDAR	T-cell_CD4	CL_0000624	CD4+ T cell	naive	290	ENSG00000122484	ILMN_1657754	rs7541482	1	92101296	G	C	0.625862	-0.405318	0.0770945	2.93726e-07
QTS000007	QTD000067	CEDAR	T-cell_CD4	CL_0000624	CD4+ T cell	naive	290	ENSG00000117632	ILMN_1657796	rs298450	1	25963989	G	C	0.189655	-0.528061	0.0850925	1.99588e-09
QTS000007	QTD000067	CEDAR	T-cell_CD4	CL_0000624	CD4+ T cell	naive	290	ENSG00000000971	ILMN_1657803	rs6704166	1	196545046	A	T	0.294828	0.388146	0.0835601	5.27472e-06
QTS000007	QTD000067	CEDAR	T-cell_CD4	CL_0000624	CD4+ T cell	naive	290	ENSG00000162735	ILMN_1658759	rs17378379	1	160314255	T	C	0.0465517	-0.822611	0.138785	9.20204e-09
QTS000007	QTD000067	CEDAR	T-cell_CD4	CL_0000624	CD4+ T cell	naive	290	ENSG00000117394	ILMN_1659027	rs1622805	1	42945696	C	T	0.225862	0.38684	0.0896526	2.22945e-05
QTS000007	QTD000067	CEDAR	T-cell_CD4	CL_0000624	CD4+ T cell	naive	290	ENSG00000174307	ILMN_1659106	rs3753992	1	201471085	C	T	0.215517	-0.452591	0.0969304	4.73191e-06
QTS000007	QTD000067	CEDAR	T-cell_CD4	CL_0000624	CD4+ T cell	naive	290	ENSG00000183615	ILMN_1659856	rs149385910	1	32152105	G	A	0.012069	-1.75251	0.420476	4.12176e-05
QTS000007	QTD000067	CEDAR	T-cell_CD4	CL_0000624	CD4+ T cell	naive	290	ENSG00000007341	ILMN_1659926	rs10745330	1	112540817	C	T	0.455172	0.620693	0.0753863	7.40392e-15
QTS000007	QTD000067	CEDAR	T-cell_CD4	CL_0000624	CD4+ T cell	naive	290	ENSG00000153898	ILMN_1660462	rs10782534	1	84980439	C	T	0.52931	-0.401509	0.0633524	9.50713e-10
QTS000007	QTD000067	CEDAR	T-cell_CD4	CL_0000624	CD4+ T cell	naive	290	ENSG00000049246	ILMN_1660986	rs228734	1	7776148	G	A	0.141379	0.524886	0.113633	5.92582e-06
QTS000007	QTD000067	CEDAR	T-cell_CD4	CL_0000624	CD4+ T cell	naive	290	ENSG00000213625	ILMN_1661537	rs1045895	1	65432298	G	A	0.401724	-0.688248	0.0511016	4.25591e-32
QTS000007	QTD000067	CEDAR	T-cell_CD4	CL_0000624	CD4+ T cell	naive	290	ENSG00000171735	ILMN_1661940	rs11121012	1	7734229	A	G	0.575862	-0.368117	0.0800151	6.43718e-06
QTS000007	QTD000067	CEDAR	T-cell_CD4	CL_0000624	CD4+ T cell	naive	290	ENSG00000117399	ILMN_1663390	rs841405	1	43058036	G	T	0.377586	0.500542	0.118372	3.20544e-05
QTS000007	QTD000067	CEDAR	T-cell_CD4	CL_0000624	CD4+ T cell	naive	290	ENSG00000081026	ILMN_1663986	rs1007248	1	113223600	C	G	0.348276	0.477284	0.0901174	2.42349e-07
QTS000007	QTD000067	CEDAR	T-cell_CD4	CL_0000624	CD4+ T cell	naive	290	ENSG00000162650	ILMN_1664177	rs28700931	1	109063648	G	T	0.22931	-0.307766	0.0687051	1.09804e-05
QTS000007	QTD000067	CEDAR	T-cell_CD4	CL_0000624	CD4+ T cell	naive	290	ENSG00000269890	ILMN_1664336	rs12744888	1	229201031	A	C	0.0827586	-0.875988	0.170277	5.10684e-07
QTS000007	QTD000067	CEDAR	T-cell_CD4	CL_0000624	CD4+ T cell	naive	290	ENSG00000203685	ILMN_1664592	rs11576089	1	226037167	T	C	0.458621	-0.378907	0.0780962	2.05195e-06
QTS000007	QTD000067	CEDAR	T-cell_CD4	CL_0000624	CD4+ T cell	naive	290	ENSG00000135776	ILMN_1665730	rs35421764	1	229565742	C	T	0.198276	-0.586297	0.0917499	7.05862e-10
QTS000007	QTD000067	CEDAR	T-cell_CD4	CL_0000624	CD4+ T cell	naive	290	ENSG00000182827	ILMN_1665945	rs72759098	1	226209630	G	A	0.134483	-0.477096	0.0896539	2.1371e-07
QTS000007	QTD000067	CEDAR	T-cell_CD4	CL_0000624	CD4+ T cell	naive	290	ENSG00000134184	ILMN_1668134	rs11807	1	109718120	T	C	0.172414	0.581419	0.101109	2.36459e-08
QTS000007	QTD000067	CEDAR	T-cell_CD4	CL_0000624	CD4+ T cell	naive	290	ENSG00000134184	ILMN_1668134	rs2269340	1	109629614	T	C	0.0637931	1.03823	0.158129	2.57391e-10
QTS000007	QTD000067	CEDAR	T-cell_CD4	CL_0000624	CD4+ T cell	naive	290	ENSG00000134184	ILMN_1668134	rs3819350	1	109669671	C	A	0.346552	-0.673883	0.0742278	2.19491e-17
QTS000007	QTD000067	CEDAR	T-cell_CD4	CL_0000624	CD4+ T cell	naive	290	ENSG00000131238	ILMN_1669273	rs7524958	1	40099836	A	G	0.863793	0.506138	0.0778493	3.73017e-10
QTS000007	QTD000067	CEDAR	T-cell_CD4	CL_0000624	CD4+ T cell	naive	290	ENSG00000163564	ILMN_1669447	rs1623601	1	158974337	T	C	0.853448	0.793564	0.0979888	1.82093e-14
QTS000007	QTD000067	CEDAR	T-cell_CD4	CL_0000624	CD4+ T cell	naive	290	ENSG00000173406	ILMN_1670079	rs1799705	1	58550926	A	G	0.884483	0.887322	0.089672	6.02367e-20
QTS000007	QTD000067	CEDAR	T-cell_CD4	CL_0000624	CD4+ T cell	naive	290	ENSG00000054118	ILMN_1671028	rs116554273	1	36260895	A	G	0.0172414	-1.45599	0.343701	3.10442e-05
QTS000007	QTD000067	CEDAR	T-cell_CD4	CL_0000624	CD4+ T cell	naive	290	ENSG00000121310	ILMN_1671568	rs1242198	1	52886344	G	A	0.605172	0.29035	0.0599316	2.12084e-06
QTS000007	QTD000067	CEDAR	T-cell_CD4	CL_0000624	CD4+ T cell	naive	290	ENSG00000155366	ILMN_1673305	rs2999158	1	112696856	T	C	0.696552	0.317917	0.0534068	8.01672e-09
QTS000007	QTD000067	CEDAR	T-cell_CD4	CL_0000624	CD4+ T cell	naive	290	ENSG00000116205	ILMN_1673544	rs12062443	1	54115698	A	G	0.0258621	-1.08203	0.218367	1.26508e-06
QTS000007	QTD000067	CEDAR	T-cell_CD4	CL_0000624	CD4+ T cell	naive	290	ENSG00000182330	ILMN_1674089	rs1811829	1	12768347	G	A	0.182759	0.508699	0.101061	8.71331e-07
QTS000007	QTD000067	CEDAR	T-cell_CD4	CL_0000624	CD4+ T cell	naive	290	ENSG00000162817	ILMN_1674817	rs115316355	1	220769076	T	C	0.0137931	-1.4372	0.337579	2.84107e-05
QTS000007	QTD000067	CEDAR	T-cell_CD4	CL_0000624	CD4+ T cell	naive	290	ENSG00000171729	ILMN_1674985	rs72640764	1	15142945	A	G	0.124138	0.662942	0.130287	6.70216e-07
QTS000007	QTD000067	CEDAR	T-cell_CD4	CL_0000624	CD4+ T cell	naive	290	ENSG00000188529	ILMN_1677162	rs6424145	1	24049199	G	C	0.467241	0.301417	0.0594563	7.33493e-07
QTS000007	QTD000067	CEDAR	T-cell_CD4	CL_0000624	CD4+ T cell	naive	290	ENSG00000120948	ILMN_1677532	rs12146008	1	11442794	C	T	0.012069	-1.35219	0.30105	1.04173e-05
QTS000007	QTD000067	CEDAR	T-cell_CD4	CL_0000624	CD4+ T cell	naive	290	ENSG00000243725	ILMN_1678140	rs12094622	1	54724125	G	T	0.0551724	-0.84443	0.11628	3.92888e-12
QTS000007	QTD000067	CEDAR	T-cell_CD4	CL_0000624	CD4+ T cell	naive	290	ENSG00000169598	ILMN_1678962	rs34019348	1	3870632	A	T	0.518966	-0.374088	0.0676429	7.4343e-08
QTS000007	QTD000067	CEDAR	T-cell_CD4	CL_0000624	CD4+ T cell	naive	290	ENSG00000169598	ILMN_1678962	rs72631000	1	3228850	G	A	0.0827586	-0.531552	0.11188	3.26367e-06
QTS000007	QTD000067	CEDAR	T-cell_CD4	CL_0000624	CD4+ T cell	naive	290	ENSG00000169598	ILMN_1678962	rs7551237	1	3885409	T	C	0.144828	-0.638545	0.0834643	3.3868e-13
QTS000007	QTD000067	CEDAR	T-cell_CD4	CL_0000624	CD4+ T cell	naive	290	ENSG00000142794	ILMN_1680348	rs112985962	1	21449356	C	T	0.237931	0.644905	0.109804	1.23023e-08
QTS000007	QTD000067	CEDAR	T-cell_CD4	CL_0000624	CD4+ T cell	naive	290	ENSG00000143162	ILMN_1680624	rs3767440	1	167543647	G	A	0.196552	-0.380123	0.0843019	9.64838e-06
QTS000007	QTD000067	CEDAR	T-cell_CD4	CL_0000624	CD4+ T cell	naive	290	ENSG00000185436	ILMN_1680805	rs7552167	1	24192153	A	G	0.87931	-0.731077	0.121283	5.32759e-09
QTS000007	QTD000067	CEDAR	T-cell_CD4	CL_0000624	CD4+ T cell	naive	290	ENSG00000163568	ILMN_1681301	rs76430338	1	159075671	C	A	0.0396552	-1.02099	0.185506	8.51769e-08
QTS000007	QTD000067	CEDAR	T-cell_CD4	CL_0000624	CD4+ T cell	naive	290	ENSG00000168275	ILMN_1681741	rs10910420	1	234373513	G	C	0.496552	0.429352	0.056272	3.86436e-13
QTS000007	QTD000067	CEDAR	T-cell_CD4	CL_0000624	CD4+ T cell	naive	290	ENSG00000198160	ILMN_1682232	rs17497828	1	66986639	G	A	0.194828	0.411911	0.0652608	1.10085e-09
QTS000007	QTD000067	CEDAR	T-cell_CD4	CL_0000624	CD4+ T cell	naive	290	ENSG00000158006	ILMN_1682919	rs11581633	1	26011814	A	G	0.189655	-0.615638	0.0743096	5.24826e-15
QTS000007	QTD000067	CEDAR	T-cell_CD4	CL_0000624	CD4+ T cell	naive	290	ENSG00000182901	ILMN_1685496	rs67431976	1	242039714	C	T	0.0137931	1.73738	0.352605	1.44223e-06
QTS000007	QTD000067	CEDAR	T-cell_CD4	CL_0000624	CD4+ T cell	naive	290	ENSG00000130770	ILMN_1685978	rs482249	1	28235495	G	A	0.377586	-0.723376	0.0712765	9.19012e-21
QTS000007	QTD000067	CEDAR	T-cell_CD4	CL_0000624	CD4+ T cell	naive	290	ENSG00000162814	ILMN_1686096	rs2102166	1	217198315	C	G	0.27069	0.434027	0.0890511	1.8514e-06
QTS000007	QTD000067	CEDAR	T-cell_CD4	CL_0000624	CD4+ T cell	naive	290	ENSG00000116857	ILMN_1686748	rs7526291	1	201144269	C	G	0.381034	0.374742	0.0474768	7.04055e-14
QTS000007	QTD000067	CEDAR	T-cell_CD4	CL_0000624	CD4+ T cell	naive	290	ENSG00000160094	ILMN_1686968	rs6703350	1	33267171	G	T	0.503448	0.253465	0.0550435	6.31668e-06
QTS000007	QTD000067	CEDAR	T-cell_CD4	CL_0000624	CD4+ T cell	naive	290	ENSG00000228172	ILMN_1687708	rs6665019	1	25001518	G	A	0.136207	-0.577775	0.124759	5.61572e-06
QTS000007	QTD000067	CEDAR	T-cell_CD4	CL_0000624	CD4+ T cell	naive	290	ENSG00000159346	ILMN_1688322	rs73091325	1	202938603	A	G	0.153448	-0.371427	0.0717696	4.39648e-07
QTS000007	QTD000067	CEDAR	T-cell_CD4	CL_0000624	CD4+ T cell	naive	290	ENSG00000158874	ILMN_1688543	rs3766377	1	160830769	A	G	0.251724	0.412858	0.0938162	1.54517e-05
QTS000007	QTD000067	CEDAR	T-cell_CD4	CL_0000624	CD4+ T cell	naive	290	ENSG00000160856	ILMN_1691693	rs945635	1	157700500	C	G	0.424138	0.685925	0.070882	2.98303e-19
QTS000007	QTD000067	CEDAR	T-cell_CD4	CL_0000624	CD4+ T cell	naive	290	ENSG00000230186	ILMN_1692322	rs72704365	1	143565308	G	A	0.0137931	1.38072	0.499426	0.00608456
QTS000007	QTD000067	CEDAR	T-cell_CD4	CL_0000624	CD4+ T cell	naive	290	ENSG00000117461	ILMN_1692895	rs112506738	1	45786455	G	A	0.0137931	1.60934	0.37396	2.33935e-05
QTS000007	QTD000067	CEDAR	T-cell_CD4	CL_0000624	CD4+ T cell	naive	290	ENSG00000081692	ILMN_1692896	rs10916204	1	227767617	T	C	0.224138	0.4517	0.0749477	5.35708e-09
QTS000007	QTD000067	CEDAR	T-cell_CD4	CL_0000624	CD4+ T cell	naive	290	ENSG00000142733	ILMN_1694539	rs79512993	1	27357345	C	G	0.012069	2.78834	0.407626	5.11135e-11
QTS000007	QTD000067	CEDAR	T-cell_CD4	CL_0000624	CD4+ T cell	naive	290	ENSG00000116171	ILMN_1694776	rs1242314	1	52951872	A	G	0.625862	0.482288	0.0699431	3.67863e-11
QTS000007	QTD000067	CEDAR	T-cell_CD4	CL_0000624	CD4+ T cell	naive	290	ENSG00000143314	ILMN_1695576	rs4661215	1	156720447	C	T	0.227586	-0.375841	0.0630923	7.83348e-09
QTS000007	QTD000067	CEDAR	T-cell_CD4	CL_0000624	CD4+ T cell	naive	290	ENSG00000078808	ILMN_1696065	rs74355107	1	1217221	A	G	0.0241379	-1.20819	0.193812	1.70581e-09
QTS000007	QTD000067	CEDAR	T-cell_CD4	CL_0000624	CD4+ T cell	naive	290	ENSG00000117222	ILMN_1696532	rs9651228	1	205080255	A	G	0.513793	0.259321	0.0524063	1.30634e-06
QTS000007	QTD000067	CEDAR	T-cell_CD4	CL_0000624	CD4+ T cell	naive	290	ENSG00000160789	ILMN_1696749	rs76830943	1	156039336	T	C	0.172414	0.482281	0.0946099	6.40935e-07
QTS000007	QTD000067	CEDAR	T-cell_CD4	CL_0000624	CD4+ T cell	naive	290	ENSG00000179002	ILMN_1697141	rs112325683	1	18624801	C	T	0.0327586	-1.16226	0.265105	1.65922e-05
QTS000007	QTD000067	CEDAR	T-cell_CD4	CL_0000624	CD4+ T cell	naive	290	ENSG00000157873	ILMN_1697409	rs1974044	1	2548544	A	G	0.496552	0.414053	0.0553263	9.79034e-13
QTS000007	QTD000067	CEDAR	T-cell_CD4	CL_0000624	CD4+ T cell	naive	290	ENSG00000117114	ILMN_1697548	rs72713451	1	81386039	T	G	0.0293103	-1.2302	0.262481	4.37096e-06
QTS000007	QTD000067	CEDAR	T-cell_CD4	CL_0000624	CD4+ T cell	naive	290	ENSG00000198715	ILMN_1698243	rs11264463	1	156273015	A	G	0.294828	-0.490605	0.0587301	3.30141e-15
QTS000007	QTD000067	CEDAR	T-cell_CD4	CL_0000624	CD4+ T cell	naive	290	ENSG00000057252	ILMN_1699100	rs111880031	1	179421763	C	T	0.0706897	-1.1802	0.116996	1.45097e-20
QTS000007	QTD000067	CEDAR	T-cell_CD4	CL_0000624	CD4+ T cell	naive	290	ENSG00000057252	ILMN_1699100	rs12735254	1	179377478	C	A	0.686207	-0.386252	0.0704998	9.67688e-08
QTS000007	QTD000067	CEDAR	T-cell_CD4	CL_0000624	CD4+ T cell	naive	290	ENSG00000057252	ILMN_1699100	rs34184369	1	179711713	T	G	0.346552	-0.374558	0.0683936	9.78885e-08
QTS000007	QTD000067	CEDAR	T-cell_CD4	CL_0000624	CD4+ T cell	naive	290	ENSG00000154429	ILMN_1699217	rs237748	1	229274781	G	A	0.639655	-0.396681	0.0830833	2.93187e-06
QTS000007	QTD000067	CEDAR	T-cell_CD4	CL_0000624	CD4+ T cell	naive	290	ENSG00000116906	ILMN_1699859	rs11558492	1	231272345	A	G	0.218966	-0.326448	0.073678	1.35737e-05
QTS000007	QTD000067	CEDAR	T-cell_CD4	CL_0000624	CD4+ T cell	naive	290	ENSG00000143772	ILMN_1700432	rs6696348	1	226629766	T	C	0.710345	0.269396	0.0627375	2.43513e-05
QTS000007	QTD000067	CEDAR	T-cell_CD4	CL_0000624	CD4+ T cell	naive	290	ENSG00000125703	ILMN_1700923	rs7522726	1	62878835	A	G	0.622414	0.369096	0.054924	1.04327e-10
QTS000007	QTD000067	CEDAR	T-cell_CD4	CL_0000624	CD4+ T cell	naive	290	ENSG00000174021	ILMN_1701854	rs11163966	1	84443688	A	G	0.0189655	1.13555	0.263575	2.2929e-05
QTS000007	QTD000067	CEDAR	T-cell_CD4	CL_0000624	CD4+ T cell	naive	290	ENSG00000122223	ILMN_1702534	rs11265500	1	160862422	A	G	0.198276	0.368635	0.0834717	1.44486e-05
QTS000007	QTD000067	CEDAR	T-cell_CD4	CL_0000624	CD4+ T cell	naive	290	ENSG00000197056	ILMN_1702763	rs2935959	1	35136570	A	G	0.0724138	0.641374	0.13817	5.35113e-06
QTS000007	QTD000067	CEDAR	T-cell_CD4	CL_0000624	CD4+ T cell	naive	290	ENSG00000198841	ILMN_1703226	rs1167182	1	51983443	G	A	0.0482759	0.630384	0.120225	3.14788e-07
QTS000007	QTD000067	CEDAR	T-cell_CD4	CL_0000624	CD4+ T cell	naive	290	ENSG00000142684	ILMN_1703441	rs8768	1	26170849	A	C	0.743103	-0.612897	0.0441624	1.48617e-33
QTS000007	QTD000067	CEDAR	T-cell_CD4	CL_0000624	CD4+ T cell	naive	290	ENSG00000183386	ILMN_1703558	rs67631072	1	37996149	C	T	0.486207	-0.614705	0.0713827	5.69795e-16
QTS000007	QTD000067	CEDAR	T-cell_CD4	CL_0000624	CD4+ T cell	naive	290	ENSG00000092621	ILMN_1704537	rs11583993	1	119712747	G	A	0.1	0.909849	0.109767	5.10455e-15
QTS000007	QTD000067	CEDAR	T-cell_CD4	CL_0000624	CD4+ T cell	naive	290	ENSG00000092621	ILMN_1704537	rs116494869	1	119530433	T	C	0.0155172	1.42924	0.270087	2.47782e-07
QTS000007	QTD000067	CEDAR	T-cell_CD4	CL_0000624	CD4+ T cell	naive	290	ENSG00000092621	ILMN_1704537	rs1441008	1	119767669	A	G	0.351724	0.341429	0.0706142	2.21693e-06
QTS000007	QTD000067	CEDAR	T-cell_CD4	CL_0000624	CD4+ T cell	naive	290	ENSG00000092621	ILMN_1704537	rs478093	1	119712503	A	G	0.703448	0.353588	0.0713171	1.24799e-06
QTS000007	QTD000067	CEDAR	T-cell_CD4	CL_0000624	CD4+ T cell	naive	290	ENSG00000092621	ILMN_1704537	rs978730	1	119770631	T	C	0.324138	0.371953	0.0762163	1.79762e-06
QTS000007	QTD000067	CEDAR	T-cell_CD4	CL_0000624	CD4+ T cell	naive	290	ENSG00000183431	ILMN_1705151	rs28477803	1	37933022	C	T	0.646552	-0.31712	0.0596207	2.1647e-07
QTS000007	QTD000067	CEDAR	T-cell_CD4	CL_0000624	CD4+ T cell	naive	290	ENSG00000180198	ILMN_1707493	rs140264089	1	28654700	G	A	0.012069	2.38542	0.360044	1.81886e-10
QTS000007	QTD000067	CEDAR	T-cell_CD4	CL_0000624	CD4+ T cell	naive	290	ENSG00000055070	ILMN_1707503	rs526513	1	16405166	T	C	0.522414	-0.225094	0.0416466	1.4073e-07
QTS000007	QTD000067	CEDAR	T-cell_CD4	CL_0000624	CD4+ T cell	naive	290	ENSG00000152061	ILMN_1708721	rs58718568	1	174149305	G	A	0.0655172	0.494838	0.0884186	5.28607e-08
QTS000007	QTD000067	CEDAR	T-cell_CD4	CL_0000624	CD4+ T cell	naive	290	ENSG00000131686	ILMN_1708790	rs12093613	1	8941633	A	G	0.0896552	0.914496	0.13627	1.10152e-10
QTS000007	QTD000067	CEDAR	T-cell_CD4	CL_0000624	CD4+ T cell	naive	290	ENSG00000198734	ILMN_1709233	rs2239854	1	169556570	G	A	0.272414	-0.692679	0.0652135	2.61656e-22
QTS000007	QTD000067	CEDAR	T-cell_CD4	CL_0000624	CD4+ T cell	naive	290	ENSG00000077152	ILMN_1711470	rs641551	1	201492882	A	G	0.882759	-0.524443	0.119966	1.75103e-05
QTS000007	QTD000067	CEDAR	T-cell_CD4	CL_0000624	CD4+ T cell	naive	290	ENSG00000132781	ILMN_1714438	rs12739418	1	45384647	T	C	0.491379	0.713916	0.054751	1.39279e-30
QTS000007	QTD000067	CEDAR	T-cell_CD4	CL_0000624	CD4+ T cell	naive	290	ENSG00000049245	ILMN_1714527	rs11590868	1	7773891	T	G	0.182759	0.390186	0.0831648	4.27497e-06
QTS000007	QTD000067	CEDAR	T-cell_CD4	CL_0000624	CD4+ T cell	naive	290	ENSG00000164010	ILMN_1715013	rs11210679	1	42602293	A	T	0.465517	-0.441407	0.0769009	2.49899e-08
QTS000007	QTD000067	CEDAR	T-cell_CD4	CL_0000624	CD4+ T cell	naive	290	ENSG00000164010	ILMN_1715013	rs11210731	1	42845494	A	G	0.218966	-1.15938	0.0629855	7.27745e-50
QTS000007	QTD000067	CEDAR	T-cell_CD4	CL_0000624	CD4+ T cell	naive	290	ENSG00000164010	ILMN_1715013	rs17379130	1	42449317	C	T	0.0327586	-1.50234	0.235911	7.99559e-10
QTS000007	QTD000067	CEDAR	T-cell_CD4	CL_0000624	CD4+ T cell	naive	290	ENSG00000174175	ILMN_1715417	rs34994755	1	169684518	G	A	0.113793	-0.508361	0.110679	6.65487e-06
QTS000007	QTD000067	CEDAR	T-cell_CD4	CL_0000624	CD4+ T cell	naive	290	ENSG00000134259	ILMN_1716608	rs147417328	1	116124832	A	T	0.0189655	1.4545	0.3133	5.33659e-06
QTS000007	QTD000067	CEDAR	T-cell_CD4	CL_0000624	CD4+ T cell	naive	290	ENSG00000054277	ILMN_1716988	rs684338	1	241626640	A	T	0.62931	0.378896	0.0769836	1.47998e-06
QTS000007	QTD000067	CEDAR	T-cell_CD4	CL_0000624	CD4+ T cell	naive	290	ENSG00000132906	ILMN_1718070	rs55824149	1	15623831	C	T	0.287931	-0.455076	0.0778617	1.43356e-08
QTS000007	QTD000067	CEDAR	T-cell_CD4	CL_0000624	CD4+ T cell	naive	290	ENSG00000143554	ILMN_1719627	rs12071801	1	153771473	T	C	0.0689655	0.78547	0.109903	7.99404e-12
QTS000007	QTD000067	CEDAR	T-cell_CD4	CL_0000624	CD4+ T cell	naive	290	ENSG00000196187	ILMN_1719649	rs2854452	1	225841856	A	G	0.544828	0.35695	0.0656103	1.17559e-07
QTS000007	QTD000067	CEDAR	T-cell_CD4	CL_0000624	CD4+ T cell	naive	290	ENSG00000179051	ILMN_1720124	rs147276066	1	17445787	C	T	0.0482759	0.646255	0.131549	1.54469e-06
QTS000007	QTD000067	CEDAR	T-cell_CD4	CL_0000624	CD4+ T cell	naive	290	ENSG00000116237	ILMN_1723021	rs147299295	1	6215217	A	G	0.062069	-0.850783	0.123296	3.57189e-11
QTS000007	QTD000067	CEDAR	T-cell_CD4	CL_0000624	CD4+ T cell	naive	290	ENSG00000135845	ILMN_1723632	rs6660798	1	172463068	T	A	0.789655	-0.34536	0.0690474	1.01407e-06
QTS000007	QTD000067	CEDAR	T-cell_CD4	CL_0000624	CD4+ T cell	naive	290	ENSG00000181773	ILMN_1725271	rs61783801	1	28370888	G	A	0.155172	-0.485899	0.115006	3.25317e-05
QTS000007	QTD000067	CEDAR	T-cell_CD4	CL_0000624	CD4+ T cell	naive	290	ENSG00000117226	ILMN_1725314	rs12121223	1	89015900	C	T	0.334483	-0.602935	0.0417005	1.25152e-35
QTS000007	QTD000067	CEDAR	T-cell_CD4	CL_0000624	CD4+ T cell	naive	290	ENSG00000116133	ILMN_1725510	rs4927179	1	54912279	G	A	0.32931	-0.399967	0.0896866	1.19757e-05
QTS000007	QTD000067	CEDAR	T-cell_CD4	CL_0000624	CD4+ T cell	naive	290	ENSG00000116157	ILMN_1726030	rs835336	1	52592372	T	C	0.458621	0.466706	0.0562341	4.75841e-15
QTS000007	QTD000067	CEDAR	T-cell_CD4	CL_0000624	CD4+ T cell	naive	290	ENSG00000143418	ILMN_1726108	rs11800855	1	150828519	G	A	0.394828	0.385785	0.0716438	1.55721e-07
QTS000007	QTD000067	CEDAR	T-cell_CD4	CL_0000624	CD4+ T cell	naive	290	ENSG00000000460	ILMN_1727540	rs12567093	1	170585190	A	C	0.32931	-0.375274	0.0857871	1.72942e-05
QTS000007	QTD000067	CEDAR	T-cell_CD4	CL_0000624	CD4+ T cell	naive	290	ENSG00000043514	ILMN_1727692	rs11589146	1	39829736	G	A	0.277586	0.525704	0.0779991	9.28459e-11
QTS000007	QTD000067	CEDAR	T-cell_CD4	CL_0000624	CD4+ T cell	naive	290	ENSG00000043514	ILMN_1727692	rs230282	1	39793013	C	T	0.541379	0.376326	0.0716212	2.98144e-07
QTS000007	QTD000067	CEDAR	T-cell_CD4	CL_0000624	CD4+ T cell	naive	290	ENSG00000043514	ILMN_1727692	rs55752496	1	39879840	C	A	0.101724	-0.859166	0.11636	1.83947e-12
QTS000007	QTD000067	CEDAR	T-cell_CD4	CL_0000624	CD4+ T cell	naive	290	ENSG00000047410	ILMN_1730999	rs3115750	1	186424986	A	C	0.212069	-0.518252	0.0724648	7.75992e-12
QTS000007	QTD000067	CEDAR	T-cell_CD4	CL_0000624	CD4+ T cell	naive	290	ENSG00000187942	ILMN_1734125	rs139259972	1	22429845	A	C	0.0172414	1.3967	0.317214	1.52988e-05
QTS000007	QTD000067	CEDAR	T-cell_CD4	CL_0000624	CD4+ T cell	naive	290	ENSG00000171806	ILMN_1734915	rs2272921	1	169829591	G	C	0.0810345	-0.998171	0.106083	2.07416e-18
QTS000007	QTD000067	CEDAR	T-cell_CD4	CL_0000624	CD4+ T cell	naive	290	ENSG00000134202	ILMN_1736184	rs1332018	1	109740350	G	T	0.527586	1.12601	0.031062	9.39822e-107
QTS000007	QTD000067	CEDAR	T-cell_CD4	CL_0000624	CD4+ T cell	naive	290	ENSG00000134202	ILMN_1736184	rs2234696	1	109736980	T	G	0.0827586	0.909056	0.132821	4.99689e-11
QTS000007	QTD000067	CEDAR	T-cell_CD4	CL_0000624	CD4+ T cell	naive	290	ENSG00000134202	ILMN_1736184	rs7534034	1	109760506	C	T	0.0586207	-1.08967	0.184159	9.72503e-09
QTS000007	QTD000067	CEDAR	T-cell_CD4	CL_0000624	CD4+ T cell	naive	290	ENSG00000116983	ILMN_1736976	rs9438931	1	39676369	C	T	0.4	0.836055	0.0662982	4.43792e-29
QTS000007	QTD000067	CEDAR	T-cell_CD4	CL_0000624	CD4+ T cell	naive	290	ENSG00000159377	ILMN_1737862	rs35295637	1	151670869	T	C	0.105172	0.382162	0.0909747	3.59824e-05
QTS000007	QTD000067	CEDAR	T-cell_CD4	CL_0000624	CD4+ T cell	naive	290	ENSG00000176393	ILMN_1738347	rs10800803	1	201978644	G	A	0.327586	0.457676	0.0741641	2.41982e-09
QTS000007	QTD000067	CEDAR	T-cell_CD4	CL_0000624	CD4+ T cell	naive	290	ENSG00000162368	ILMN_1738642	rs6588196	1	47277818	C	T	0.343103	0.261084	0.0495932	2.83613e-07
QTS000007	QTD000067	CEDAR	T-cell_CD4	CL_0000624	CD4+ T cell	naive	290	ENSG00000184292	ILMN_1739001	rs12097882	1	58561348	G	A	0.203448	0.653688	0.100339	3.45476e-10
QTS000007	QTD000067	CEDAR	T-cell_CD4	CL_0000624	CD4+ T cell	naive	290	ENSG00000117697	ILMN_1739210	rs7543603	1	212763106	A	G	0.668966	-0.463167	0.0620065	1.07078e-12
QTS000007	QTD000067	CEDAR	T-cell_CD4	CL_0000624	CD4+ T cell	naive	290	ENSG00000176022	ILMN_1739749	rs12036216	1	1217733	G	A	0.0913793	-1.14226	0.114766	3.93466e-20
QTS000007	QTD000067	CEDAR	T-cell_CD4	CL_0000624	CD4+ T cell	naive	290	ENSG00000176022	ILMN_1739749	rs12097586	1	1182018	A	G	0.312069	-0.398581	0.0794462	9.43201e-07
QTS000007	QTD000067	CEDAR	T-cell_CD4	CL_0000624	CD4+ T cell	naive	290	ENSG00000176022	ILMN_1739749	rs2239609	1	1291864	G	A	0.0517241	-0.969573	0.185035	3.20177e-07
QTS000007	QTD000067	CEDAR	T-cell_CD4	CL_0000624	CD4+ T cell	naive	290	ENSG00000097046	ILMN_1741801	rs13447455	1	91500888	A	G	0.4	-0.856883	0.0648068	3.15869e-31
QTS000007	QTD000067	CEDAR	T-cell_CD4	CL_0000624	CD4+ T cell	naive	290	ENSG00000117016	ILMN_1742382	rs3820527	1	40639930	C	G	0.251724	0.441722	0.0886967	1.12374e-06
QTS000007	QTD000067	CEDAR	T-cell_CD4	CL_0000624	CD4+ T cell	naive	290	ENSG00000228215	ILMN_1743526	rs1963434	1	190882487	C	G	0.258621	0.401357	0.0953666	3.48333e-05
QTS000007	QTD000067	CEDAR	T-cell_CD4	CL_0000624	CD4+ T cell	naive	290	ENSG00000183726	ILMN_1745368	rs181068505	1	25324141	G	C	0.343103	-0.413514	0.0937549	1.48083e-05
QTS000007	QTD000067	CEDAR	T-cell_CD4	CL_0000624	CD4+ T cell	naive	290	ENSG00000198625	ILMN_1746020	rs10900595	1	204542474	C	A	0.694828	0.491785	0.0812872	4.7211e-09
QTS000007	QTD000067	CEDAR	T-cell_CD4	CL_0000624	CD4+ T cell	naive	290	ENSG00000118197	ILMN_1748077	rs4437908	1	200679311	A	G	0.453448	-0.484508	0.0754257	5.83135e-10
QTS000007	QTD000067	CEDAR	T-cell_CD4	CL_0000624	CD4+ T cell	naive	290	ENSG00000198771	ILMN_1749006	rs12404345	1	167590161	A	G	0.524138	0.378602	0.0671116	4.18846e-08
QTS000007	QTD000067	CEDAR	T-cell_CD4	CL_0000624	CD4+ T cell	naive	290	ENSG00000163191	ILMN_1750101	rs3122302	1	152037840	A	G	0.0586207	0.528171	0.111476	3.46458e-06
QTS000007	QTD000067	CEDAR	T-cell_CD4	CL_0000624	CD4+ T cell	naive	290	ENSG00000143198	ILMN_1751956	rs10737515	1	165630223	G	A	0.475862	-0.715755	0.0598737	8.34767e-27
QTS000007	QTD000067	CEDAR	T-cell_CD4	CL_0000624	CD4+ T cell	naive	290	ENSG00000143198	ILMN_1751956	rs11587760	1	165680294	C	A	0.143103	-0.551897	0.104845	2.84455e-07
QTS000007	QTD000067	CEDAR	T-cell_CD4	CL_0000624	CD4+ T cell	naive	290	ENSG00000143198	ILMN_1751956	rs78833556	1	165611663	C	T	0.0155172	-1.65567	0.288973	2.64044e-08
QTS000007	QTD000067	CEDAR	T-cell_CD4	CL_0000624	CD4+ T cell	naive	290	ENSG00000163374	ILMN_1752303	rs12037824	1	155445390	G	A	0.215517	-0.286823	0.0517417	6.95355e-08
QTS000007	QTD000067	CEDAR	T-cell_CD4	CL_0000624	CD4+ T cell	naive	290	ENSG00000117748	ILMN_1753582	rs17185038	1	27893147	C	G	0.0586207	0.813763	0.135514	6.03587e-09
QTS000007	QTD000067	CEDAR	T-cell_CD4	CL_0000624	CD4+ T cell	naive	290	ENSG00000117748	ILMN_1753582	rs2236074	1	27884873	G	A	0.351724	-0.363189	0.0657404	7.65642e-08
QTS000007	QTD000067	CEDAR	T-cell_CD4	CL_0000624	CD4+ T cell	naive	290	ENSG00000117748	ILMN_1753582	rs6598916	1	27969335	G	A	0.932759	0.55213	0.121697	8.53655e-06
QTS000007	QTD000067	CEDAR	T-cell_CD4	CL_0000624	CD4+ T cell	naive	290	ENSG00000143006	ILMN_1754187	rs74224013	1	53105300	A	C	0.0396552	0.921883	0.213683	2.23548e-05
QTS000007	QTD000067	CEDAR	T-cell_CD4	CL_0000624	CD4+ T cell	naive	290	ENSG00000263528	ILMN_1755024	rs17022427	1	206481155	T	C	0.243103	-0.429925	0.077047	5.75678e-08
QTS000007	QTD000067	CEDAR	T-cell_CD4	CL_0000624	CD4+ T cell	naive	290	ENSG00000263528	ILMN_1755024	rs17433804	1	206467709	C	T	0.365517	0.396621	0.0788581	8.88345e-07
QTS000007	QTD000067	CEDAR	T-cell_CD4	CL_0000624	CD4+ T cell	naive	290	ENSG00000263528	ILMN_1755024	rs2297549	1	206470431	A	G	0.198276	-0.590401	0.0882323	1.23506e-10
QTS000007	QTD000067	CEDAR	T-cell_CD4	CL_0000624	CD4+ T cell	naive	290	ENSG00000198162	ILMN_1755120	rs1707115	1	117330600	T	C	0.255172	-0.369842	0.0772639	2.77162e-06
QTS000007	QTD000067	CEDAR	T-cell_CD4	CL_0000624	CD4+ T cell	naive	290	ENSG00000076321	ILMN_1756525	rs115101462	1	174142105	C	A	0.0775862	0.851944	0.190587	1.1441e-05
QTS000007	QTD000067	CEDAR	T-cell_CD4	CL_0000624	CD4+ T cell	naive	290	ENSG00000185499	ILMN_1756992	rs12119565	1	156014716	A	G	0.0310345	1.1732	0.24422	2.56154e-06
QTS000007	QTD000067	CEDAR	T-cell_CD4	CL_0000624	CD4+ T cell	naive	290	ENSG00000090621	ILMN_1757343	rs10788925	1	39128430	C	T	0.693103	0.35565	0.0593472	6.45368e-09
QTS000007	QTD000067	CEDAR	T-cell_CD4	CL_0000624	CD4+ T cell	naive	290	ENSG00000117152	ILMN_1758067	rs77869173	1	162963096	G	A	0.122414	-0.561743	0.127086	1.42084e-05
QTS000007	QTD000067	CEDAR	T-cell_CD4	CL_0000624	CD4+ T cell	naive	290	ENSG00000143387	ILMN_1758895	rs6587520	1	150737247	C	T	0.484483	-0.334879	0.0642029	3.60273e-07
QTS000007	QTD000067	CEDAR	T-cell_CD4	CL_0000624	CD4+ T cell	naive	290	ENSG00000162670	ILMN_1758943	rs12137549	1	190902984	T	C	0.377586	-0.41455	0.0856786	2.18325e-06
QTS000007	QTD000067	CEDAR	T-cell_CD4	CL_0000624	CD4+ T cell	naive	290	ENSG00000213190	ILMN_1759097	rs6587552	1	151046385	A	G	0.777586	-0.496401	0.0885086	4.96817e-08
QTS000007	QTD000067	CEDAR	T-cell_CD4	CL_0000624	CD4+ T cell	naive	290	ENSG00000117505	ILMN_1759983	rs7553465	1	93178853	C	T	0.677586	-0.41104	0.0539761	4.24574e-13
QTS000007	QTD000067	CEDAR	T-cell_CD4	CL_0000624	CD4+ T cell	naive	290	ENSG00000134697	ILMN_1761113	rs2019918	1	37526058	C	T	0.408621	0.306701	0.0589908	3.91231e-07
QTS000007	QTD000067	CEDAR	T-cell_CD4	CL_0000624	CD4+ T cell	naive	290	ENSG00000162408	ILMN_1761181	rs4908904	1	6520190	C	T	0.858621	0.622501	0.0977188	7.90147e-10
QTS000007	QTD000067	CEDAR	T-cell_CD4	CL_0000624	CD4+ T cell	naive	290	ENSG00000143149	ILMN_1761804	rs12408101	1	165698544	T	G	0.274138	-0.446547	0.053268	2.70488e-15
QTS000007	QTD000067	CEDAR	T-cell_CD4	CL_0000624	CD4+ T cell	naive	290	ENSG00000186197	ILMN_1761820	rs12117927	1	236465834	C	A	0.451724	-0.548605	0.107624	6.41331e-07
QTS000007	QTD000067	CEDAR	T-cell_CD4	CL_0000624	CD4+ T cell	naive	290	ENSG00000127054	ILMN_1762316	rs112624192	1	1528513	G	C	0.0155172	1.35045	0.316881	2.7901e-05
QTS000007	QTD000067	CEDAR	T-cell_CD4	CL_0000624	CD4+ T cell	naive	290	ENSG00000143437	ILMN_1762582	rs10888394	1	150777437	C	T	0.394828	0.590498	0.0754302	1.07383e-13
QTS000007	QTD000067	CEDAR	T-cell_CD4	CL_0000624	CD4+ T cell	naive	290	ENSG00000173285	ILMN_1762634	rs10908614	1	158049472	G	T	0.832759	0.481585	0.110577	1.87801e-05
QTS000007	QTD000067	CEDAR	T-cell_CD4	CL_0000624	CD4+ T cell	naive	290	ENSG00000171492	ILMN_1763409	rs2801991	1	89888430	A	G	0.365517	0.522404	0.0686066	4.26554e-13
QTS000007	QTD000067	CEDAR	T-cell_CD4	CL_0000624	CD4+ T cell	naive	290	ENSG00000188786	ILMN_1763828	rs71642605	1	37790755	T	C	0.237931	-0.23801	0.0548164	1.98734e-05
QTS000007	QTD000067	CEDAR	T-cell_CD4	CL_0000624	CD4+ T cell	naive	290	ENSG00000097033	ILMN_1766045	rs537375	1	86801987	G	A	0.0982759	0.524322	0.0958957	1.02414e-07
QTS000007	QTD000067	CEDAR	T-cell_CD4	CL_0000624	CD4+ T cell	naive	290	ENSG00000116473	ILMN_1766176	rs4839153	1	111596569	A	G	0.168966	-0.410177	0.0863767	3.29924e-06
QTS000007	QTD000067	CEDAR	T-cell_CD4	CL_0000624	CD4+ T cell	naive	290	ENSG00000143614	ILMN_1766359	rs4446955	1	154162969	T	C	0.132759	0.396591	0.0844586	4.1989e-06
QTS000007	QTD000067	CEDAR	T-cell_CD4	CL_0000624	CD4+ T cell	naive	290	ENSG00000143614	ILMN_1766359	rs4845672	1	154794865	C	T	0.172414	0.369489	0.0794206	5.10674e-06
QTS000007	QTD000067	CEDAR	T-cell_CD4	CL_0000624	CD4+ T cell	naive	290	ENSG00000143614	ILMN_1766359	rs6690619	1	153792923	C	T	0.527586	-0.398633	0.0549631	4.16166e-12
QTS000007	QTD000067	CEDAR	T-cell_CD4	CL_0000624	CD4+ T cell	naive	290	ENSG00000117090	ILMN_1770768	rs12134758	1	160189083	C	T	0.0137931	-1.34103	0.301237	1.23924e-05
QTS000007	QTD000067	CEDAR	T-cell_CD4	CL_0000624	CD4+ T cell	naive	290	ENSG00000116299	ILMN_1771482	rs17034092	1	109189765	G	C	0.151724	-0.473518	0.0874438	1.33637e-07
QTS000007	QTD000067	CEDAR	T-cell_CD4	CL_0000624	CD4+ T cell	naive	290	ENSG00000177489	ILMN_1772179	rs45577033	1	248100169	G	A	0.0224138	1.45637	0.297915	1.72922e-06
QTS000007	QTD000067	CEDAR	T-cell_CD4	CL_0000624	CD4+ T cell	naive	290	ENSG00000079335	ILMN_1774930	rs12564838	1	100417632	A	G	0.394828	-0.347663	0.063294	9.00705e-08
QTS000007	QTD000067	CEDAR	T-cell_CD4	CL_0000624	CD4+ T cell	naive	290	ENSG00000168653	ILMN_1776104	rs12043492	1	38991334	C	T	0.394828	-0.436957	0.052932	6.40772e-15
QTS000007	QTD000067	CEDAR	T-cell_CD4	CL_0000624	CD4+ T cell	naive	290	ENSG00000160714	ILMN_1776325	rs72698179	1	154549918	C	A	0.0275862	1.44824	0.206805	1.92436e-11
QTS000007	QTD000067	CEDAR	T-cell_CD4	CL_0000624	CD4+ T cell	naive	290	ENSG00000143374	ILMN_1778187	rs2318761	1	150285304	A	G	0.474138	0.364886	0.083915	1.93436e-05
QTS000007	QTD000067	CEDAR	T-cell_CD4	CL_0000624	CD4+ T cell	naive	290	ENSG00000162885	ILMN_1780188	rs834144	1	235469748	G	A	0.481034	-0.382207	0.0798962	2.80932e-06
QTS000007	QTD000067	CEDAR	T-cell_CD4	CL_0000624	CD4+ T cell	naive	290	ENSG00000169972	ILMN_1780315	rs2488991	1	1059011	G	T	0.877586	-0.524173	0.106554	1.49697e-06
QTS000007	QTD000067	CEDAR	T-cell_CD4	CL_0000624	CD4+ T cell	naive	290	ENSG00000116690	ILMN_1780349	rs3131556	1	186477195	C	T	0.212069	-0.445569	0.0850023	3.17196e-07
QTS000007	QTD000067	CEDAR	T-cell_CD4	CL_0000624	CD4+ T cell	naive	290	ENSG00000117560	ILMN_1781824	rs17300100	1	173115604	T	G	0.106897	-0.485884	0.110831	1.6601e-05
QTS000007	QTD000067	CEDAR	T-cell_CD4	CL_0000624	CD4+ T cell	naive	290	ENSG00000198468	ILMN_1782178	rs10779588	1	212864994	G	C	0.525862	1.14786	0.0461598	2.52499e-72
QTS000007	QTD000067	CEDAR	T-cell_CD4	CL_0000624	CD4+ T cell	naive	290	ENSG00000198468	ILMN_1782178	rs11120008	1	212730021	C	T	0.0517241	1.41156	0.187035	6.55729e-13
QTS000007	QTD000067	CEDAR	T-cell_CD4	CL_0000624	CD4+ T cell	naive	290	ENSG00000198468	ILMN_1782178	rs1692189	1	212924714	G	A	0.418966	0.713187	0.102775	2.82604e-11
QTS000007	QTD000067	CEDAR	T-cell_CD4	CL_0000624	CD4+ T cell	naive	290	ENSG00000117519	ILMN_1782439	rs79832569	1	94917780	C	T	0.0431034	-0.751666	0.160524	4.45543e-06
QTS000007	QTD000067	CEDAR	T-cell_CD4	CL_0000624	CD4+ T cell	naive	290	ENSG00000184588	ILMN_1782922	rs783053	1	66383022	G	T	0.498276	-0.371671	0.0570165	3.37895e-10
QTS000007	QTD000067	CEDAR	T-cell_CD4	CL_0000624	CD4+ T cell	naive	290	ENSG00000136628	ILMN_1783695	rs12049352	1	219970992	A	C	0.477586	0.224874	0.0482609	4.94293e-06
QTS000007	QTD000067	CEDAR	T-cell_CD4	CL_0000624	CD4+ T cell	naive	290	ENSG00000057757	ILMN_1784207	rs7519640	1	23743147	G	C	0.494828	-0.229665	0.0512415	1.08618e-05
QTS000007	QTD000067	CEDAR	T-cell_CD4	CL_0000624	CD4+ T cell	naive	290	ENSG00000185278	ILMN_1785960	rs16845469	1	173149871	A	G	0.0293103	-1.18108	0.281537	3.68349e-05
QTS000007	QTD000067	CEDAR	T-cell_CD4	CL_0000624	CD4+ T cell	naive	290	ENSG00000158747	ILMN_1789599	rs12736909	1	19562778	A	G	0.367241	0.720441	0.0736295	1.35728e-19
QTS000007	QTD000067	CEDAR	T-cell_CD4	CL_0000624	CD4+ T cell	naive	290	ENSG00000158747	ILMN_1789599	rs2745238	1	19644744	G	A	0.841379	0.545873	0.106813	6.0203e-07
QTS000007	QTD000067	CEDAR	T-cell_CD4	CL_0000624	CD4+ T cell	naive	290	ENSG00000158747	ILMN_1789599	rs2792036	1	19585308	T	C	0.196552	0.700647	0.0861536	1.45268e-14
QTS000007	QTD000067	CEDAR	T-cell_CD4	CL_0000624	CD4+ T cell	naive	290	ENSG00000158747	ILMN_1789599	rs71645460	1	19675753	G	A	0.0327586	1.15623	0.20829	6.68383e-08
QTS000007	QTD000067	CEDAR	T-cell_CD4	CL_0000624	CD4+ T cell	naive	290	ENSG00000158747	ILMN_1789599	rs753612	1	19652402	A	G	0.577586	0.421009	0.074835	4.54113e-08
QTS000007	QTD000067	CEDAR	T-cell_CD4	CL_0000624	CD4+ T cell	naive	290	ENSG00000162695	ILMN_1789999	rs11166438	1	100335349	T	G	0.606897	-0.163846	0.0379673	2.22422e-05
QTS000007	QTD000067	CEDAR	T-cell_CD4	CL_0000624	CD4+ T cell	naive	290	ENSG00000137955	ILMN_1790354	rs7355133	1	75614613	A	G	0.0568966	-0.923374	0.179757	5.30144e-07
QTS000007	QTD000067	CEDAR	T-cell_CD4	CL_0000624	CD4+ T cell	naive	290	ENSG00000182134	ILMN_1792726	rs4845556	1	151772382	G	A	0.47931	0.461644	0.0827206	5.73508e-08
QTS000007	QTD000067	CEDAR	T-cell_CD4	CL_0000624	CD4+ T cell	naive	290	ENSG00000162545	ILMN_1794863	rs6426635	1	20408959	G	A	0.646552	-0.305471	0.0699622	1.79159e-05
QTS000007	QTD000067	CEDAR	T-cell_CD4	CL_0000624	CD4+ T cell	naive	290	ENSG00000116701	ILMN_1796642	rs2148624	1	183696517	C	G	0.644828	-0.576817	0.0702329	8.49765e-15
QTS000007	QTD000067	CEDAR	T-cell_CD4	CL_0000624	CD4+ T cell	naive	290	ENSG00000122481	ILMN_1796835	rs12067496	1	95254940	A	T	0.215517	0.413356	0.0798556	4.37457e-07
QTS000007	QTD000067	CEDAR	T-cell_CD4	CL_0000624	CD4+ T cell	naive	290	ENSG00000122481	ILMN_1796835	rs12084387	1	95120767	C	T	0.0275862	-0.925765	0.202763	7.51528e-06
QTS000007	QTD000067	CEDAR	T-cell_CD4	CL_0000624	CD4+ T cell	naive	290	ENSG00000122481	ILMN_1796835	rs35578830	1	95078060	T	G	0.225862	-0.393819	0.076781	5.50239e-07
QTS000007	QTD000067	CEDAR	T-cell_CD4	CL_0000624	CD4+ T cell	naive	290	ENSG00000122481	ILMN_1796835	rs41292701	1	95244202	G	T	0.0241379	1.27373	0.232797	1.00455e-07
QTS000007	QTD000067	CEDAR	T-cell_CD4	CL_0000624	CD4+ T cell	naive	290	ENSG00000122481	ILMN_1796835	rs6701028	1	95155015	T	C	0.187931	-0.392271	0.0847113	5.62723e-06
QTS000007	QTD000067	CEDAR	T-cell_CD4	CL_0000624	CD4+ T cell	naive	290	ENSG00000162694	ILMN_1797950	rs4908112	1	101034107	C	T	0.182759	-0.616983	0.109335	4.15236e-08
QTS000007	QTD000067	CEDAR	T-cell_CD4	CL_0000624	CD4+ T cell	naive	290	ENSG00000079739	ILMN_1800659	rs305557	1	64489581	T	C	0.955172	0.741633	0.165954	1.15001e-05
QTS000007	QTD000067	CEDAR	T-cell_CD4	CL_0000624	CD4+ T cell	naive	290	ENSG00000078618	ILMN_1800897	rs2842586	1	51880088	C	T	0.662069	0.349252	0.0632943	7.92327e-08
QTS000007	QTD000067	CEDAR	T-cell_CD4	CL_0000624	CD4+ T cell	naive	290	ENSG00000142599	ILMN_1802380	rs301817	1	8443319	C	A	0.515517	0.344151	0.0486567	1.25652e-11
QTS000007	QTD000067	CEDAR	T-cell_CD4	CL_0000624	CD4+ T cell	naive	290	ENSG00000174574	ILMN_1802799	rs12043492	1	38991334	C	T	0.394828	-0.483184	0.0665503	3.96761e-12
QTS000007	QTD000067	CEDAR	T-cell_CD4	CL_0000624	CD4+ T cell	naive	290	ENSG00000117592	ILMN_1803180	rs145344195	1	174056260	G	C	0.151724	-0.602375	0.117821	5.95987e-07
QTS000007	QTD000067	CEDAR	T-cell_CD4	CL_0000624	CD4+ T cell	naive	290	ENSG00000117592	ILMN_1803180	rs4652297	1	174285899	C	T	0.246552	0.440287	0.099789	1.4707e-05
QTS000007	QTD000067	CEDAR	T-cell_CD4	CL_0000624	CD4+ T cell	naive	290	ENSG00000117592	ILMN_1803180	rs9425411	1	173502751	G	A	0.346552	-0.704881	0.0651476	5.77993e-23
QTS000007	QTD000067	CEDAR	T-cell_CD4	CL_0000624	CD4+ T cell	naive	290	ENSG00000116661	ILMN_1803211	rs12139487	1	11657243	T	C	0.182759	-0.52717	0.0995531	2.43419e-07
QTS000007	QTD000067	CEDAR	T-cell_CD4	CL_0000624	CD4+ T cell	naive	290	ENSG00000116661	ILMN_1803211	rs2233004	1	11682017	C	T	0.739655	-0.534399	0.0792351	9.03581e-11
QTS000007	QTD000067	CEDAR	T-cell_CD4	CL_0000624	CD4+ T cell	naive	290	ENSG00000116661	ILMN_1803211	rs2272983	1	11654311	T	G	0.781034	-0.774088	0.0821037	1.81131e-18
QTS000007	QTD000067	CEDAR	T-cell_CD4	CL_0000624	CD4+ T cell	naive	290	ENSG00000169231	ILMN_1804663	rs760077	1	155208991	T	A	0.418966	-0.389457	0.0774009	8.79328e-07
QTS000007	QTD000067	CEDAR	T-cell_CD4	CL_0000624	CD4+ T cell	naive	290	ENSG00000162437	ILMN_1804737	rs76093930	1	65263293	C	G	0.0172414	1.47717	0.328213	1.00122e-05
QTS000007	QTD000067	CEDAR	T-cell_CD4	CL_0000624	CD4+ T cell	naive	290	ENSG00000143633	ILMN_1805474	rs7512705	1	232017398	A	T	0.0344828	0.851166	0.189842	1.07888e-05
QTS000007	QTD000067	CEDAR	T-cell_CD4	CL_0000624	CD4+ T cell	naive	290	ENSG00000203667	ILMN_1808584	rs12143760	1	244846494	T	C	0.15	0.436863	0.0940514	5.27868e-06
QTS000007	QTD000067	CEDAR	T-cell_CD4	CL_0000624	CD4+ T cell	naive	290	ENSG00000156171	ILMN_1808634	rs11102218	1	111192559	A	G	0.418966	0.380185	0.0643383	1.01437e-08
QTS000007	QTD000067	CEDAR	T-cell_CD4	CL_0000624	CD4+ T cell	naive	290	ENSG00000142632	ILMN_1808999	rs221035	1	16200034	G	A	0.722414	-0.634983	0.0730661	3.30366e-16
QTS000007	QTD000067	CEDAR	T-cell_CD4	CL_0000624	CD4+ T cell	naive	290	ENSG00000157978	ILMN_1809040	rs3924234	1	25569108	T	C	0.475862	0.683138	0.0579705	3.20385e-26
QTS000007	QTD000067	CEDAR	T-cell_CD4	CL_0000624	CD4+ T cell	naive	290	ENSG00000204084	ILMN_1810116	rs532955	1	37769671	A	C	0.332759	0.684688	0.0672951	7.59595e-21
QTS000007	QTD000067	CEDAR	T-cell_CD4	CL_0000624	CD4+ T cell	naive	290	ENSG00000135842	ILMN_1810725	rs234108	1	184973539	G	A	0.489655	-0.39561	0.0716636	7.82379e-08
QTS000007	QTD000067	CEDAR	T-cell_CD4	CL_0000624	CD4+ T cell	naive	290	ENSG00000117594	ILMN_1811370	rs6693169	1	208781299	C	T	0.0275862	-1.29842	0.269335	2.36867e-06
QTS000007	QTD000067	CEDAR	T-cell_CD4	CL_0000624	CD4+ T cell	naive	290	ENSG00000130695	ILMN_1812489	rs78113009	1	26172545	T	G	0.0517241	0.713181	0.161335	1.41887e-05
QTS000007	QTD000067	CEDAR	T-cell_CD4	CL_0000624	CD4+ T cell	naive	290	ENSG00000117280	ILMN_1813685	rs1891461	1	205754511	A	T	0.27069	-0.314396	0.0682229	6.21785e-06
QTS000007	QTD000067	CEDAR	T-cell_CD4	CL_0000624	CD4+ T cell	naive	290	ENSG00000143569	ILMN_1814789	rs1760803	1	154285418	A	T	0.522414	-0.424139	0.0458769	6.72652e-18
QTS000007	QTD000067	CEDAR	T-cell_CD4	CL_0000624	CD4+ T cell	naive	290	ENSG00000183780	ILMN_1814797	rs508186	1	234315413	A	T	0.32069	0.894617	0.0733027	1.14536e-27
QTS000007	QTD000067	CEDAR	T-cell_CD4	CL_0000624	CD4+ T cell	naive	290	ENSG00000134240	ILMN_1815203	rs72691119	1	119243606	G	T	0.117241	0.5548	0.124896	1.29209e-05
QTS000007	QTD000067	CEDAR	T-cell_CD4	CL_0000624	CD4+ T cell	naive	290	ENSG00000261000	ILMN_1818577	rs3849271	1	206503050	C	A	0.487931	0.953855	0.0535483	9.98949e-48
QTS000007	QTD000067	CEDAR	T-cell_CD4	CL_0000624	CD4+ T cell	naive	290	ENSG00000231050	ILMN_1859657	rs1014988	1	1748780	G	A	0.477586	0.662756	0.0743414	6.93446e-17
QTS000007	QTD000067	CEDAR	T-cell_CD4	CL_0000624	CD4+ T cell	naive	290	ENSG00000231050	ILMN_1859657	rs115029489	1	1743712	G	A	0.0655172	-1.07713	0.212263	7.16133e-07
QTS000007	QTD000067	CEDAR	T-cell_CD4	CL_0000624	CD4+ T cell	naive	290	ENSG00000231050	ILMN_1859657	rs2377037	1	1907077	C	A	0.27931	-0.472826	0.0860643	8.95956e-08
QTS000007	QTD000067	CEDAR	T-cell_CD4	CL_0000624	CD4+ T cell	naive	290	ENSG00000152332	ILMN_1859946	rs2129638	1	162506188	A	G	0.393103	0.266804	0.0538716	1.28013e-06
QTS000007	QTD000067	CEDAR	T-cell_CD4	CL_0000624	CD4+ T cell	naive	290	ENSG00000213047	ILMN_1862521	rs12138550	1	197897227	C	T	0.306897	0.291359	0.0580776	9.44496e-07
QTS000007	QTD000067	CEDAR	T-cell_CD4	CL_0000624	CD4+ T cell	naive	290	ENSG00000127124	ILMN_1864166	rs2147904	1	41905743	T	C	0.555172	-0.533167	0.0698838	3.87896e-13
QTS000007	QTD000067	CEDAR	T-cell_CD4	CL_0000624	CD4+ T cell	naive	290	ENSG00000196352	ILMN_1867439	rs7554172	1	207379423	G	A	0.565517	0.528557	0.0756692	2.14351e-11
QTS000007	QTD000067	CEDAR	T-cell_CD4	CL_0000624	CD4+ T cell	naive	290	ENSG00000069275	ILMN_1869109	rs12748961	1	205707135	T	C	0.151724	0.442848	0.0766134	2.01916e-08
QTS000007	QTD000067	CEDAR	T-cell_CD4	CL_0000624	CD4+ T cell	naive	290	ENSG00000116221	ILMN_2041327	rs12031348	1	54203106	A	G	0.113793	-0.383244	0.0786391	1.85537e-06
QTS000007	QTD000067	CEDAR	T-cell_CD4	CL_0000624	CD4+ T cell	naive	290	ENSG00000197747	ILMN_2046730	rs2999508	1	151961971	A	C	0.531034	0.27391	0.0629484	1.9093e-05
QTS000007	QTD000067	CEDAR	T-cell_CD4	CL_0000624	CD4+ T cell	naive	290	ENSG00000213512	ILMN_2052172	rs17446795	1	89945123	A	G	0.0275862	-1.20149	0.283408	3.0629e-05
QTS000007	QTD000067	CEDAR	T-cell_CD4	CL_0000624	CD4+ T cell	naive	290	ENSG00000187608	ILMN_2054019	rs13303172	1	1009731	C	T	0.962069	1.34728	0.152123	1.044e-16
QTS000007	QTD000067	CEDAR	T-cell_CD4	CL_0000624	CD4+ T cell	naive	290	ENSG00000213171	ILMN_2056815	rs12132987	1	151717266	G	A	0.0724138	0.887327	0.171397	4.35906e-07
QTS000007	QTD000067	CEDAR	T-cell_CD4	CL_0000624	CD4+ T cell	naive	290	ENSG00000137996	ILMN_2059294	rs41287264	1	100291620	T	G	0.0206897	-1.13274	0.254163	1.21257e-05
QTS000007	QTD000067	CEDAR	T-cell_CD4	CL_0000624	CD4+ T cell	naive	290	ENSG00000241563	ILMN_2071186	rs78956607	1	11318651	C	T	0.0310345	1.20189	0.284326	3.22383e-05
QTS000007	QTD000067	CEDAR	T-cell_CD4	CL_0000624	CD4+ T cell	naive	290	ENSG00000158156	ILMN_2087303	rs72656570	1	27989932	T	G	0.012069	-1.45056	0.25708	4.16558e-08
QTS000007	QTD000067	CEDAR	T-cell_CD4	CL_0000624	CD4+ T cell	naive	290	ENSG00000117597	ILMN_2089656	rs10863795	1	209890972	A	C	0.487931	-0.315191	0.0602642	3.35979e-07
QTS000007	QTD000067	CEDAR	T-cell_CD4	CL_0000624	CD4+ T cell	naive	290	ENSG00000117597	ILMN_2089656	rs17015169	1	209763569	C	T	0.244828	0.321847	0.0677518	3.27411e-06
QTS000007	QTD000067	CEDAR	T-cell_CD4	CL_0000624	CD4+ T cell	naive	290	ENSG00000117597	ILMN_2089656	rs660975	1	209827703	A	C	0.55	-0.461976	0.0519868	8.47166e-17
QTS000007	QTD000067	CEDAR	T-cell_CD4	CL_0000624	CD4+ T cell	naive	290	ENSG00000171488	ILMN_2094396	rs2224652	1	89730993	C	T	0.339655	-1.01753	0.0455136	8.31016e-64
QTS000007	QTD000067	CEDAR	T-cell_CD4	CL_0000624	CD4+ T cell	naive	290	ENSG00000162600	ILMN_2094938	rs72672216	1	58509107	C	G	0.17069	0.256429	0.0479271	1.85016e-07
QTS000007	QTD000067	CEDAR	T-cell_CD4	CL_0000624	CD4+ T cell	naive	290	ENSG00000154451	ILMN_2114568	rs55870241	1	89276838	T	C	0.544828	-0.584157	0.0863489	7.999e-11
QTS000007	QTD000067	CEDAR	T-cell_CD4	CL_0000624	CD4+ T cell	naive	290	ENSG00000077585	ILMN_2121816	rs9661110	1	236151286	C	T	0.951724	-1.48542	0.201543	2.00083e-12
QTS000007	QTD000067	CEDAR	T-cell_CD4	CL_0000624	CD4+ T cell	naive	290	ENSG00000183520	ILMN_2130838	rs7366048	1	37997832	C	T	0.474138	0.363196	0.0564843	5.62252e-10
QTS000007	QTD000067	CEDAR	T-cell_CD4	CL_0000624	CD4+ T cell	naive	290	ENSG00000143353	ILMN_2142117	rs7545152	1	219125197	G	A	0.165517	0.460979	0.0823691	5.28694e-08
QTS000007	QTD000067	CEDAR	T-cell_CD4	CL_0000624	CD4+ T cell	naive	290	ENSG00000162604	ILMN_2143148	rs17312971	1	61723869	T	C	0.255172	0.363157	0.0487178	1.17989e-12
QTS000007	QTD000067	CEDAR	T-cell_CD4	CL_0000624	CD4+ T cell	naive	290	ENSG00000154222	ILMN_2149935	rs7513934	1	52352516	G	A	0.498276	-0.45817	0.0574582	4.14543e-14
QTS000007	QTD000067	CEDAR	T-cell_CD4	CL_0000624	CD4+ T cell	naive	290	ENSG00000127463	ILMN_2153280	rs12062540	1	19202710	A	G	0.42931	-0.490356	0.0785178	1.60113e-09
QTS000007	QTD000067	CEDAR	T-cell_CD4	CL_0000624	CD4+ T cell	naive	290	ENSG00000153029	ILMN_2167416	rs2331994	1	181054572	C	T	0.255172	-0.579642	0.0520443	5.01374e-24
QTS000007	QTD000067	CEDAR	T-cell_CD4	CL_0000624	CD4+ T cell	naive	290	ENSG00000153029	ILMN_2167416	rs3789357	1	181051181	C	T	0.05	-0.629607	0.111498	4.07226e-08
QTS000007	QTD000067	CEDAR	T-cell_CD4	CL_0000624	CD4+ T cell	naive	290	ENSG00000153029	ILMN_2167416	rs73050362	1	181055727	A	G	0.0310345	1.24957	0.13833	3.02269e-17
QTS000007	QTD000067	CEDAR	T-cell_CD4	CL_0000624	CD4+ T cell	naive	290	ENSG00000182183	ILMN_2185675	rs11585624	1	52629910	A	G	0.101724	0.482155	0.109502	1.52887e-05
QTS000007	QTD000067	CEDAR	T-cell_CD4	CL_0000624	CD4+ T cell	naive	290	ENSG00000169442	ILMN_2208903	rs7537477	1	26292338	C	T	0.725862	-0.42205	0.048441	2.83515e-16
QTS000007	QTD000067	CEDAR	T-cell_CD4	CL_0000624	CD4+ T cell	naive	290	ENSG00000143412	ILMN_2217601	rs189601841	1	151140822	A	G	0.0224138	1.94942	0.282022	3.32446e-11
QTS000007	QTD000067	CEDAR	T-cell_CD4	CL_0000624	CD4+ T cell	naive	290	ENSG00000162594	ILMN_2223663	rs10889664	1	67169792	C	T	0.315517	-0.581952	0.0789708	2.01418e-12
QTS000007	QTD000067	CEDAR	T-cell_CD4	CL_0000624	CD4+ T cell	naive	290	ENSG00000116198	ILMN_2228453	rs6701360	1	3843497	G	A	0.45	0.424893	0.0691239	2.76893e-09
QTS000007	QTD000067	CEDAR	T-cell_CD4	CL_0000624	CD4+ T cell	naive	290	ENSG00000173660	ILMN_2232936	rs41292543	1	46309111	A	G	0.101724	-0.45441	0.0912564	1.12727e-06
QTS000007	QTD000067	CEDAR	T-cell_CD4	CL_0000624	CD4+ T cell	naive	290	ENSG00000198890	ILMN_2234229	rs12401598	1	107037911	C	A	0.355172	-0.28153	0.0422028	1.3935e-10
QTS000007	QTD000067	CEDAR	T-cell_CD4	CL_0000624	CD4+ T cell	naive	290	ENSG00000224051	ILMN_2234310	rs1810745	1	1322213	A	G	0.953448	-0.891326	0.171187	3.7691e-07
QTS000007	QTD000067	CEDAR	T-cell_CD4	CL_0000624	CD4+ T cell	naive	290	ENSG00000116678	ILMN_2234956	rs10889549	1	65422402	C	A	0.468966	0.444368	0.0562685	6.85353e-14
QTS000007	QTD000067	CEDAR	T-cell_CD4	CL_0000624	CD4+ T cell	naive	290	ENSG00000116678	ILMN_2234956	rs1536467	1	65522479	A	G	0.0568966	0.747891	0.141798	2.70158e-07
QTS000007	QTD000067	CEDAR	T-cell_CD4	CL_0000624	CD4+ T cell	naive	290	ENSG00000116678	ILMN_2234956	rs7551385	1	65428386	C	G	0.418966	-0.355382	0.0567219	1.42967e-09
QTS000007	QTD000067	CEDAR	T-cell_CD4	CL_0000624	CD4+ T cell	naive	290	ENSG00000143155	ILMN_2249282	rs2235210	1	168189588	C	T	0.32931	1.20963	0.0503935	1.97937e-69
QTS000007	QTD000067	CEDAR	T-cell_CD4	CL_0000624	CD4+ T cell	naive	290	ENSG00000143575	ILMN_2289775	rs13796	1	154273441	T	C	0.143103	-0.673275	0.0844621	4.2183e-14
QTS000007	QTD000067	CEDAR	T-cell_CD4	CL_0000624	CD4+ T cell	naive	290	ENSG00000143252	ILMN_2323366	rs56062031	1	161394100	T	C	0.0672414	-0.968753	0.115776	3.00469e-15
QTS000007	QTD000067	CEDAR	T-cell_CD4	CL_0000624	CD4+ T cell	naive	290	ENSG00000116874	ILMN_2323979	rs1891141	1	119034787	T	C	0.72069	-1.2338	0.0457833	3.85596e-79
QTS000007	QTD000067	CEDAR	T-cell_CD4	CL_0000624	CD4+ T cell	naive	290	ENSG00000122417	ILMN_2325028	rs1182098	1	86354584	C	T	0.693103	-1.07672	0.0460934	3.01937e-67
QTS000007	QTD000067	CEDAR	T-cell_CD4	CL_0000624	CD4+ T cell	naive	290	ENSG00000084072	ILMN_2326737	rs34701288	1	39749505	A	G	0.296552	-0.61381	0.0549957	4.17757e-24
QTS000007	QTD000067	CEDAR	T-cell_CD4	CL_0000624	CD4+ T cell	naive	290	ENSG00000178028	ILMN_2328813	rs12419	1	44220650	T	C	0.298276	-0.313567	0.0557173	4.49423e-08
QTS000007	QTD000067	CEDAR	T-cell_CD4	CL_0000624	CD4+ T cell	naive	290	ENSG00000163468	ILMN_2334989	rs12022657	1	156344356	A	G	0.293103	-0.482179	0.052336	8.44904e-18
QTS000007	QTD000067	CEDAR	T-cell_CD4	CL_0000624	CD4+ T cell	naive	290	ENSG00000159479	ILMN_2339705	rs7549876	1	43294565	G	T	0.367241	-0.327855	0.0541246	4.53227e-09
QTS000007	QTD000067	CEDAR	T-cell_CD4	CL_0000624	CD4+ T cell	naive	290	ENSG00000010165	ILMN_2343624	rs7860	1	171797556	A	G	0.241379	0.472361	0.0572154	6.3737e-15
QTS000007	QTD000067	CEDAR	T-cell_CD4	CL_0000624	CD4+ T cell	naive	290	ENSG00000152904	ILMN_2346856	rs6429146	1	235546976	C	A	0.555172	0.37677	0.0710211	2.31981e-07
QTS000007	QTD000067	CEDAR	T-cell_CD4	CL_0000624	CD4+ T cell	naive	290	ENSG00000133059	ILMN_2352023	rs4092141	1	205138955	C	T	0.474138	-1.17407	0.0341684	1.63376e-101
QTS000007	QTD000067	CEDAR	T-cell_CD4	CL_0000624	CD4+ T cell	naive	290	ENSG00000116977	ILMN_2356654	rs1358959	1	236561748	A	G	0.0413793	-0.827213	0.165962	1.10156e-06
QTS000007	QTD000067	CEDAR	T-cell_CD4	CL_0000624	CD4+ T cell	naive	290	ENSG00000143502	ILMN_2360307	rs1071171	1	223237118	C	G	0.386207	-0.366342	0.0789783	5.43313e-06
QTS000007	QTD000067	CEDAR	T-cell_CD4	CL_0000624	CD4+ T cell	naive	290	ENSG00000143502	ILMN_2360307	rs1095174	1	223408230	T	C	0.805172	-0.448984	0.0966463	5.26216e-06
QTS000007	QTD000067	CEDAR	T-cell_CD4	CL_0000624	CD4+ T cell	naive	290	ENSG00000143502	ILMN_2360307	rs17578168	1	223348413	T	C	0.268966	-0.383322	0.0838525	7.32956e-06
QTS000007	QTD000067	CEDAR	T-cell_CD4	CL_0000624	CD4+ T cell	naive	290	ENSG00000116698	ILMN_2368597	rs10737246	1	183474650	A	G	0.975862	1.86768	0.28996	5.27554e-10
QTS000007	QTD000067	CEDAR	T-cell_CD4	CL_0000624	CD4+ T cell	naive	290	ENSG00000116698	ILMN_2368597	rs2702203	1	183493378	A	T	0.365517	-0.984199	0.0616337	4.572e-41
QTS000007	QTD000067	CEDAR	T-cell_CD4	CL_0000624	CD4+ T cell	naive	290	ENSG00000116698	ILMN_2368597	rs3768582	1	183584735	C	T	0.17069	-0.952908	0.139614	5.594e-11
QTS000007	QTD000067	CEDAR	T-cell_CD4	CL_0000624	CD4+ T cell	naive	290	ENSG00000116698	ILMN_2368597	rs3768591	1	183532639	A	C	0.037931	-1.60558	0.220338	3.3667e-12
QTS000007	QTD000067	CEDAR	T-cell_CD4	CL_0000624	CD4+ T cell	naive	290	ENSG00000116698	ILMN_2368597	rs699243	1	183568799	A	G	0.856897	-0.591667	0.111397	2.24826e-07
QTS000007	QTD000067	CEDAR	T-cell_CD4	CL_0000624	CD4+ T cell	naive	290	ENSG00000132768	ILMN_2375418	rs111748776	1	43394334	G	A	0.0103448	-1.89501	0.422411	1.06655e-05
QTS000007	QTD000067	CEDAR	T-cell_CD4	CL_0000624	CD4+ T cell	naive	290	ENSG00000158062	ILMN_2376416	rs10902739	1	26339692	T	C	0.636207	0.338645	0.0693122	1.75154e-06
QTS000007	QTD000067	CEDAR	T-cell_CD4	CL_0000624	CD4+ T cell	naive	290	ENSG00000160818	ILMN_2383306	rs35091159	1	156588015	G	T	0.284483	0.979738	0.0553279	2.39039e-47
QTS000007	QTD000067	CEDAR	T-cell_CD4	CL_0000624	CD4+ T cell	naive	290	ENSG00000154027	ILMN_2387712	rs12093881	1	77433955	C	T	0.15	0.386121	0.0847184	7.78757e-06
QTS000007	QTD000067	CEDAR	T-cell_CD4	CL_0000624	CD4+ T cell	naive	290	ENSG00000143164	ILMN_2392080	rs111307211	1	168541561	A	G	0.0482759	-0.707752	0.150896	4.30179e-06
QTS000007	QTD000067	CEDAR	T-cell_CD4	CL_0000624	CD4+ T cell	naive	290	ENSG00000134215	ILMN_2399463	rs8676	1	107571243	G	A	0.615517	-1.2553	0.0413215	7.32519e-90
QTS000007	QTD000067	CEDAR	T-cell_CD4	CL_0000624	CD4+ T cell	naive	290	ENSG00000162627	ILMN_2400613	rs144441168	1	98615210	A	T	0.0275862	1.18902	0.242386	1.59734e-06
QTS000007	QTD000067	CEDAR	T-cell_CD4	CL_0000624	CD4+ T cell	naive	290	ENSG00000143207	ILMN_2408001	rs150695235	1	176087752	G	A	0.0189655	0.676927	0.129994	3.75714e-07
QTS000007	QTD000067	CEDAR	T-cell_CD4	CL_0000624	CD4+ T cell	naive	290	ENSG00000215845	ILMN_3197097	rs11590329	1	161024739	T	A	0.105172	0.570465	0.100941	3.97364e-08
QTS000007	QTD000067	CEDAR	T-cell_CD4	CL_0000624	CD4+ T cell	naive	290	ENSG00000215845	ILMN_3197097	rs2516840	1	161041527	A	G	0.715517	-0.448187	0.0575476	1.39497e-13
QTS000007	QTD000067	CEDAR	T-cell_CD4	CL_0000624	CD4+ T cell	naive	290	ENSG00000215845	ILMN_3197097	rs57839241	1	161027181	C	G	0.134483	-0.595989	0.0751428	5.48135e-14
QTS000007	QTD000067	CEDAR	T-cell_CD4	CL_0000624	CD4+ T cell	naive	290	ENSG00000090432	ILMN_3235168	rs12729605	1	20462149	T	A	0.158621	0.356005	0.0605198	1.17086e-08
QTS000007	QTD000067	CEDAR	T-cell_CD4	CL_0000624	CD4+ T cell	naive	290	ENSG00000169991	ILMN_3236367	rs75451444	1	18976668	A	T	0.218966	-0.412361	0.0875871	3.97083e-06
QTS000007	QTD000067	CEDAR	T-cell_CD4	CL_0000624	CD4+ T cell	naive	290	ENSG00000162373	ILMN_3237448	rs12756339	1	48778909	C	T	0.0603448	-0.771784	0.137926	5.31113e-08
QTS000007	QTD000067	CEDAR	T-cell_CD4	CL_0000624	CD4+ T cell	naive	290	ENSG00000116574	ILMN_3242586	rs663529	1	229026779	C	T	0.848276	-0.514062	0.077362	1.62266e-10
QTS000007	QTD000067	CEDAR	T-cell_CD4	CL_0000624	CD4+ T cell	naive	290	ENSG00000225285	ILMN_3243278	rs2840535	1	2370170	G	T	0.206897	0.604101	0.137984	1.70307e-05
QTS000007	QTD000067	CEDAR	T-cell_CD4	CL_0000624	CD4+ T cell	naive	290	ENSG00000198830	ILMN_3251232	rs12729961	1	26435558	C	T	0.218966	0.376618	0.0688331	1.00429e-07
QTS000007	QTD000067	CEDAR	T-cell_CD4	CL_0000624	CD4+ T cell	naive	290	ENSG00000198830	ILMN_3251232	rs141910582	1	26487992	G	A	0.262069	-0.432307	0.0676918	7.21145e-10
QTS000007	QTD000067	CEDAR	T-cell_CD4	CL_0000624	CD4+ T cell	naive	290	ENSG00000198830	ILMN_3251232	rs35184161	1	26411891	T	C	0.037931	-0.897941	0.164146	1.00985e-07
QTS000007	QTD000067	CEDAR	T-cell_CD4	CL_0000624	CD4+ T cell	naive	290	ENSG00000157916	ILMN_3251317	rs1129171	1	2405593	C	T	0.358621	-0.611888	0.0785153	1.34933e-13
QTS000007	QTD000067	CEDAR	T-cell_CD4	CL_0000624	CD4+ T cell	naive	290	ENSG00000203865	ILMN_3256801	rs17553121	1	116318335	T	C	0.401724	0.325639	0.0551364	1.03141e-08
QTS000007	QTD000067	CEDAR	T-cell_CD4	CL_0000624	CD4+ T cell	naive	290	ENSG00000203865	ILMN_3256801	rs2269975	1	116409905	C	T	0.0413793	0.894602	0.168798	2.38076e-07
QTS000007	QTD000067	CEDAR	T-cell_CD4	CL_0000624	CD4+ T cell	naive	290	ENSG00000203865	ILMN_3256801	rs850610	1	116406090	G	A	0.677586	-0.577262	0.0504891	5.02743e-25
QTS000007	QTD000067	CEDAR	T-cell_CD4	CL_0000624	CD4+ T cell	naive	290	ENSG00000257551	ILMN_3263076	rs34641028	1	220429534	G	T	0.268966	0.447482	0.105664	3.12102e-05
QTS000007	QTD000067	CEDAR	T-cell_CD4	CL_0000624	CD4+ T cell	naive	290	ENSG00000224985	ILMN_3264813	rs61495795	1	161183689	C	A	0.0241379	-1.19106	0.275376	2.13403e-05
QTS000007	QTD000067	CEDAR	T-cell_CD4	CL_0000624	CD4+ T cell	naive	290	ENSG00000232284	ILMN_3269342	rs75699474	1	66930811	C	T	0.0275862	-1.18797	0.262502	8.97474e-06
QTS000007	QTD000067	CEDAR	T-cell_CD4	CL_0000624	CD4+ T cell	naive	290	ENSG00000189339	ILMN_3300663	rs2281175	1	1734263	T	C	0.394828	0.267671	0.0465887	2.42827e-08
QTS000007	QTD000067	CEDAR	T-cell_CD4	CL_0000624	CD4+ T cell	naive	290	ENSG00000198860	ILMN_3301824	rs1327144	1	184082439	A	C	0.453448	0.266509	0.0533951	1.06604e-06
QTS000007	QTD000067	CEDAR	T-cell_CD4	CL_0000624	CD4+ T cell	naive	290	ENSG00000154511	ILMN_3307791	rs945631	1	92960610	G	A	0.0431034	0.623031	0.0872949	8.49249e-12
QTS000007	QTD000067	CEDAR	T-cell_CD4	CL_0000624	CD4+ T cell	naive	290	ENSG00000036257	ILMN_1653670	rs11673880	2	224467943	G	A	0.037931	0.966843	0.204671	3.69433e-06
QTS000007	QTD000067	CEDAR	T-cell_CD4	CL_0000624	CD4+ T cell	naive	290	ENSG00000168894	ILMN_1655340	rs6643	2	85597128	T	C	0.0155172	-0.91946	0.130073	1.28928e-11
QTS000007	QTD000067	CEDAR	T-cell_CD4	CL_0000624	CD4+ T cell	naive	290	ENSG00000135919	ILMN_1655595	rs13412535	2	224010157	G	A	0.253448	-0.526056	0.0977848	1.59704e-07
QTS000007	QTD000067	CEDAR	T-cell_CD4	CL_0000624	CD4+ T cell	naive	290	ENSG00000135919	ILMN_1655595	rs6436453	2	224005983	C	T	0.736207	-0.43143	0.0818926	2.78432e-07
QTS000007	QTD000067	CEDAR	T-cell_CD4	CL_0000624	CD4+ T cell	naive	290	ENSG00000135919	ILMN_1655595	rs861442	2	224038180	A	G	0.655172	-0.854316	0.0659674	2.85757e-30
QTS000007	QTD000067	CEDAR	T-cell_CD4	CL_0000624	CD4+ T cell	naive	290	ENSG00000042493	ILMN_1655821	rs113793303	2	85397774	C	G	0.0603448	-0.707713	0.136404	4.12371e-07
QTS000007	QTD000067	CEDAR	T-cell_CD4	CL_0000624	CD4+ T cell	naive	290	ENSG00000042493	ILMN_1655821	rs1877955	2	85427403	C	G	0.236207	-0.45832	0.0751205	3.56414e-09
QTS000007	QTD000067	CEDAR	T-cell_CD4	CL_0000624	CD4+ T cell	naive	290	ENSG00000042493	ILMN_1655821	rs56352074	2	85357865	T	C	0.339655	0.375917	0.0712826	2.71123e-07
QTS000007	QTD000067	CEDAR	T-cell_CD4	CL_0000624	CD4+ T cell	naive	290	ENSG00000196950	ILMN_1656129	rs4850621	2	195484850	G	A	0.336207	-0.276491	0.0648107	2.73863e-05
QTS000007	QTD000067	CEDAR	T-cell_CD4	CL_0000624	CD4+ T cell	naive	290	ENSG00000115902	ILMN_1656904	rs1861443	2	64991513	G	A	0.12931	0.643864	0.116686	7.92215e-08
QTS000007	QTD000067	CEDAR	T-cell_CD4	CL_0000624	CD4+ T cell	naive	290	ENSG00000014641	ILMN_1656913	rs6706123	2	63574388	G	A	0.732759	-0.419514	0.0653229	5.88122e-10
QTS000007	QTD000067	CEDAR	T-cell_CD4	CL_0000624	CD4+ T cell	naive	290	ENSG00000198130	ILMN_1656977	rs2664252	2	190283621	G	A	0.644828	0.306675	0.0729519	3.55302e-05
QTS000007	QTD000067	CEDAR	T-cell_CD4	CL_0000624	CD4+ T cell	naive	290	ENSG00000115009	ILMN_1657234	rs28414515	2	227806856	C	G	0.158621	-0.724918	0.0933495	1.61348e-13
QTS000007	QTD000067	CEDAR	T-cell_CD4	CL_0000624	CD4+ T cell	naive	290	ENSG00000168883	ILMN_1659523	rs9752	2	85659544	G	C	0.337931	-0.398412	0.0693936	2.48077e-08
QTS000007	QTD000067	CEDAR	T-cell_CD4	CL_0000624	CD4+ T cell	naive	290	ENSG00000135966	ILMN_1659583	rs1866039	2	105266226	C	T	0.115517	-0.603349	0.0986988	3.33794e-09
QTS000007	QTD000067	CEDAR	T-cell_CD4	CL_0000624	CD4+ T cell	naive	290	ENSG00000115350	ILMN_1660063	rs112079660	2	74730786	G	A	0.0293103	0.700311	0.157986	1.34571e-05
QTS000007	QTD000067	CEDAR	T-cell_CD4	CL_0000624	CD4+ T cell	naive	290	ENSG00000118961	ILMN_1660275	rs12622106	2	20683801	C	T	0.236207	-0.762949	0.0689817	9.11108e-24
QTS000007	QTD000067	CEDAR	T-cell_CD4	CL_0000624	CD4+ T cell	naive	290	ENSG00000115306	ILMN_1661335	rs3796014	2	54612139	A	G	0.724138	-0.31592	0.0542627	1.61743e-08
QTS000007	QTD000067	CEDAR	T-cell_CD4	CL_0000624	CD4+ T cell	naive	290	ENSG00000115998	ILMN_1661594	rs72841157	2	70249121	T	C	0.0568966	-0.756071	0.104781	5.23284e-12
QTS000007	QTD000067	CEDAR	T-cell_CD4	CL_0000624	CD4+ T cell	naive	290	ENSG00000170820	ILMN_1661616	rs79924438	2	48715868	C	T	0.0637931	0.798384	0.170975	4.72419e-06
QTS000007	QTD000067	CEDAR	T-cell_CD4	CL_0000624	CD4+ T cell	naive	290	ENSG00000138095	ILMN_1662417	rs4550713	2	44005890	C	T	0.641379	-0.336678	0.0589386	2.8896e-08
QTS000007	QTD000067	CEDAR	T-cell_CD4	CL_0000624	CD4+ T cell	naive	290	ENSG00000132031	ILMN_1663171	rs984899	2	19285965	G	C	0.239655	0.439213	0.0996145	1.49013e-05
QTS000007	QTD000067	CEDAR	T-cell_CD4	CL_0000624	CD4+ T cell	naive	290	ENSG00000115687	ILMN_1667022	rs2240538	2	241095731	G	T	0.155172	-1.05075	0.085939	9.59271e-28
QTS000007	QTD000067	CEDAR	T-cell_CD4	CL_0000624	CD4+ T cell	naive	290	ENSG00000162869	ILMN_1667356	rs1601063	2	48140806	A	T	0.451724	-0.35991	0.0734877	1.65785e-06
QTS000007	QTD000067	CEDAR	T-cell_CD4	CL_0000624	CD4+ T cell	naive	290	ENSG00000162869	ILMN_1667356	rs55952008	2	48446876	G	C	0.162069	0.544029	0.0935612	1.68206e-08
QTS000007	QTD000067	CEDAR	T-cell_CD4	CL_0000624	CD4+ T cell	naive	290	ENSG00000162869	ILMN_1667356	rs76154567	2	48360824	A	T	0.0706897	-0.707003	0.143514	1.44822e-06
QTS000007	QTD000067	CEDAR	T-cell_CD4	CL_0000624	CD4+ T cell	naive	290	ENSG00000115459	ILMN_1668065	rs10153565	2	85715233	G	A	0.148276	-0.564497	0.116212	1.99846e-06
QTS000007	QTD000067	CEDAR	T-cell_CD4	CL_0000624	CD4+ T cell	naive	290	ENSG00000196659	ILMN_1668795	rs150568959	2	178166818	C	A	0.112069	0.520758	0.121021	2.34403e-05
QTS000007	QTD000067	CEDAR	T-cell_CD4	CL_0000624	CD4+ T cell	naive	290	ENSG00000163600	ILMN_1669927	rs10932035	2	203959929	G	A	0.0965517	-0.601052	0.129269	5.16885e-06
QTS000007	QTD000067	CEDAR	T-cell_CD4	CL_0000624	CD4+ T cell	naive	290	ENSG00000136709	ILMN_1670172	rs7575079	2	127813542	C	T	0.0896552	-0.401906	0.0720656	5.8492e-08
QTS000007	QTD000067	CEDAR	T-cell_CD4	CL_0000624	CD4+ T cell	naive	290	ENSG00000144426	ILMN_1671465	rs76749018	2	203863831	C	T	0.0258621	1.39116	0.282525	1.46436e-06
QTS000007	QTD000067	CEDAR	T-cell_CD4	CL_0000624	CD4+ T cell	naive	290	ENSG00000134324	ILMN_1671554	rs2278513	2	11777779	T	C	0.562069	-0.200105	0.04505	1.29368e-05
QTS000007	QTD000067	CEDAR	T-cell_CD4	CL_0000624	CD4+ T cell	naive	290	ENSG00000116106	ILMN_1672022	rs2710494	2	221543587	T	G	0.541379	0.621077	0.0715007	3.40152e-16
QTS000007	QTD000067	CEDAR	T-cell_CD4	CL_0000624	CD4+ T cell	naive	290	ENSG00000226856	ILMN_1672656	rs146789202	2	118186225	T	A	0.0137931	2.37891	0.41063	1.88442e-08
QTS000007	QTD000067	CEDAR	T-cell_CD4	CL_0000624	CD4+ T cell	naive	290	ENSG00000115138	ILMN_1672899	rs3754861	2	25170853	A	C	0.0810345	0.905727	0.141947	7.44768e-10
QTS000007	QTD000067	CEDAR	T-cell_CD4	CL_0000624	CD4+ T cell	naive	290	ENSG00000138363	ILMN_1673991	rs33996776	2	215367385	G	A	0.306897	-0.44503	0.0657853	8.00863e-11
QTS000007	QTD000067	CEDAR	T-cell_CD4	CL_0000624	CD4+ T cell	naive	290	ENSG00000136717	ILMN_1674160	rs10194375	2	127082205	C	A	0.384483	0.665902	0.057466	1.50217e-25
QTS000007	QTD000067	CEDAR	T-cell_CD4	CL_0000624	CD4+ T cell	naive	290	ENSG00000135951	ILMN_1674645	rs2632277	2	99162522	T	C	0.643103	0.808763	0.0666172	1.90625e-27
QTS000007	QTD000067	CEDAR	T-cell_CD4	CL_0000624	CD4+ T cell	naive	290	ENSG00000144504	ILMN_1675483	rs10933615	2	240561091	T	C	0.27931	-0.363329	0.0698261	3.83246e-07
QTS000007	QTD000067	CEDAR	T-cell_CD4	CL_0000624	CD4+ T cell	naive	290	ENSG00000144504	ILMN_1675483	rs13394744	2	240521955	T	A	0.158621	0.770553	0.0733661	6.44199e-22
QTS000007	QTD000067	CEDAR	T-cell_CD4	CL_0000624	CD4+ T cell	naive	290	ENSG00000144504	ILMN_1675483	rs7557192	2	240601857	T	C	0.698276	-0.295741	0.060569	1.77701e-06
QTS000007	QTD000067	CEDAR	T-cell_CD4	CL_0000624	CD4+ T cell	naive	290	ENSG00000119147	ILMN_1676822	rs66989638	2	106073280	G	A	0.117241	-1.19285	0.115149	1.90422e-21
QTS000007	QTD000067	CEDAR	T-cell_CD4	CL_0000624	CD4+ T cell	naive	290	ENSG00000138031	ILMN_1676893	rs11676272	2	24918669	A	G	0.482759	-0.542078	0.0552931	1.18042e-19
QTS000007	QTD000067	CEDAR	T-cell_CD4	CL_0000624	CD4+ T cell	naive	290	ENSG00000138031	ILMN_1676893	rs75503394	2	24932550	C	T	0.0913793	-0.595651	0.116341	5.75461e-07
QTS000007	QTD000067	CEDAR	T-cell_CD4	CL_0000624	CD4+ T cell	naive	290	ENSG00000138031	ILMN_1676893	rs78372398	2	24876625	G	A	0.0982759	0.696982	0.121687	2.66622e-08
QTS000007	QTD000067	CEDAR	T-cell_CD4	CL_0000624	CD4+ T cell	naive	290	ENSG00000233608	ILMN_1677429	rs73008861	2	239832688	C	T	0.198276	-0.481445	0.110682	1.92195e-05
QTS000007	QTD000067	CEDAR	T-cell_CD4	CL_0000624	CD4+ T cell	naive	290	ENSG00000128656	ILMN_1678493	rs4972729	2	174843089	C	T	0.413793	-0.53731	0.0749477	6.97468e-12
QTS000007	QTD000067	CEDAR	T-cell_CD4	CL_0000624	CD4+ T cell	naive	290	ENSG00000143870	ILMN_1680626	rs1565323	2	10838122	T	C	0.625862	-0.260194	0.0507099	5.4519e-07
QTS000007	QTD000067	CEDAR	T-cell_CD4	CL_0000624	CD4+ T cell	naive	290	ENSG00000143870	ILMN_1680626	rs2969884	2	10809556	T	C	0.487931	-0.376506	0.0454289	5.14187e-15
QTS000007	QTD000067	CEDAR	T-cell_CD4	CL_0000624	CD4+ T cell	naive	290	ENSG00000143870	ILMN_1680626	rs55719303	2	10836398	A	G	0.17069	-0.361201	0.0664114	1.18528e-07
QTS000007	QTD000067	CEDAR	T-cell_CD4	CL_0000624	CD4+ T cell	naive	290	ENSG00000065802	ILMN_1683096	rs10929275	2	238414528	A	G	0.608621	0.398477	0.0655371	4.00004e-09
QTS000007	QTD000067	CEDAR	T-cell_CD4	CL_0000624	CD4+ T cell	naive	290	ENSG00000138400	ILMN_1683377	rs11893623	2	206085163	G	A	0.593103	-0.411049	0.0848927	2.14765e-06
QTS000007	QTD000067	CEDAR	T-cell_CD4	CL_0000624	CD4+ T cell	naive	290	ENSG00000196141	ILMN_1683678	rs3769440	2	200454254	G	A	0.494828	0.398918	0.0763699	3.47168e-07
QTS000007	QTD000067	CEDAR	T-cell_CD4	CL_0000624	CD4+ T cell	naive	290	ENSG00000188738	ILMN_1688721	rs36026587	2	185758603	T	C	0.412069	0.384796	0.0841769	7.33316e-06
QTS000007	QTD000067	CEDAR	T-cell_CD4	CL_0000624	CD4+ T cell	naive	290	ENSG00000138382	ILMN_1691570	rs57659284	2	169796587	T	C	0.0517241	-1.17838	0.13092	3.79843e-17
QTS000007	QTD000067	CEDAR	T-cell_CD4	CL_0000624	CD4+ T cell	naive	290	ENSG00000186522	ILMN_1691864	rs7603756	2	109614275	G	A	0.225862	-0.413994	0.0907163	7.58641e-06
QTS000007	QTD000067	CEDAR	T-cell_CD4	CL_0000624	CD4+ T cell	naive	290	ENSG00000175701	ILMN_1693685	rs78415323	2	110103001	G	T	0.0310345	1.24551	0.172595	5.2117e-12
QTS000007	QTD000067	CEDAR	T-cell_CD4	CL_0000624	CD4+ T cell	naive	290	ENSG00000222031	ILMN_1694220	rs13404975	2	150961906	C	T	0.127586	0.564576	0.134308	3.55617e-05
QTS000007	QTD000067	CEDAR	T-cell_CD4	CL_0000624	CD4+ T cell	naive	290	ENSG00000163002	ILMN_1701374	rs16823787	2	182828064	A	G	0.0844828	-0.569538	0.126	9.19055e-06
QTS000007	QTD000067	CEDAR	T-cell_CD4	CL_0000624	CD4+ T cell	naive	290	ENSG00000173692	ILMN_1702837	rs7595464	2	231102896	A	G	0.303448	0.365435	0.0742047	1.45979e-06
QTS000007	QTD000067	CEDAR	T-cell_CD4	CL_0000624	CD4+ T cell	naive	290	ENSG00000115825	ILMN_1703196	rs77008801	2	37039610	T	G	0.136207	0.497791	0.107885	6.0608e-06
QTS000007	QTD000067	CEDAR	T-cell_CD4	CL_0000624	CD4+ T cell	naive	290	ENSG00000055332	ILMN_1706502	rs35175701	2	37101906	C	A	0.201724	-0.282362	0.0565005	1.03481e-06
QTS000007	QTD000067	CEDAR	T-cell_CD4	CL_0000624	CD4+ T cell	naive	290	ENSG00000171103	ILMN_1706558	rs56178008	2	28875677	T	A	0.396552	0.501925	0.0661723	5.14509e-13
QTS000007	QTD000067	CEDAR	T-cell_CD4	CL_0000624	CD4+ T cell	naive	290	ENSG00000163359	ILMN_1706643	rs67939050	2	237428561	T	C	0.0810345	-0.538284	0.120735	1.20382e-05
QTS000007	QTD000067	CEDAR	T-cell_CD4	CL_0000624	CD4+ T cell	naive	290	ENSG00000125618	ILMN_1708534	rs7589901	2	113235767	A	C	0.386207	-0.373013	0.0768754	2.04843e-06
QTS000007	QTD000067	CEDAR	T-cell_CD4	CL_0000624	CD4+ T cell	naive	290	ENSG00000173272	ILMN_1710220	rs12616019	2	131687538	T	G	0.139655	0.813393	0.122874	1.87942e-10
QTS000007	QTD000067	CEDAR	T-cell_CD4	CL_0000624	CD4+ T cell	naive	290	ENSG00000173272	ILMN_1710220	rs2272355	2	131407281	T	C	0.325862	0.432879	0.0714747	4.55758e-09
QTS000007	QTD000067	CEDAR	T-cell_CD4	CL_0000624	CD4+ T cell	naive	290	ENSG00000173272	ILMN_1710220	rs6731616	2	131477413	A	G	0.0689655	1.71891	0.0994896	8.54268e-46
QTS000007	QTD000067	CEDAR	T-cell_CD4	CL_0000624	CD4+ T cell	naive	290	ENSG00000035115	ILMN_1712231	rs7605824	2	280819	G	A	0.332759	-0.863053	0.0411697	5.92497e-59
QTS000007	QTD000067	CEDAR	T-cell_CD4	CL_0000624	CD4+ T cell	naive	290	ENSG00000084754	ILMN_1712751	rs1056632	2	26289865	T	G	0.205172	-0.739531	0.0658883	2.56484e-24
QTS000007	QTD000067	CEDAR	T-cell_CD4	CL_0000624	CD4+ T cell	naive	290	ENSG00000115525	ILMN_1713496	rs12614498	2	85868919	G	A	0.231034	-0.688353	0.0742864	5.78802e-18
QTS000007	QTD000067	CEDAR	T-cell_CD4	CL_0000624	CD4+ T cell	naive	290	ENSG00000153574	ILMN_1714809	rs73952337	2	88712718	T	G	0.0327586	-1.35708	0.198165	4.87845e-11
QTS000007	QTD000067	CEDAR	T-cell_CD4	CL_0000624	CD4+ T cell	naive	290	ENSG00000242441	ILMN_1716041	rs141200022	2	49514133	G	A	0.012069	1.68979	0.372322	8.47598e-06
QTS000007	QTD000067	CEDAR	T-cell_CD4	CL_0000624	CD4+ T cell	naive	290	ENSG00000119787	ILMN_1716384	rs10202238	2	38315648	T	C	0.351724	-0.259658	0.0555767	4.67222e-06
QTS000007	QTD000067	CEDAR	T-cell_CD4	CL_0000624	CD4+ T cell	naive	290	ENSG00000124357	ILMN_1716547	rs115385423	2	71000084	A	C	0.0568966	-0.596027	0.115503	4.7294e-07
QTS000007	QTD000067	CEDAR	T-cell_CD4	CL_0000624	CD4+ T cell	naive	290	ENSG00000124357	ILMN_1716547	rs11685800	2	71155328	A	G	0.143103	-0.356922	0.0720174	1.2594e-06
QTS000007	QTD000067	CEDAR	T-cell_CD4	CL_0000624	CD4+ T cell	naive	290	ENSG00000124357	ILMN_1716547	rs1861074	2	71002603	A	G	0.0793103	-0.576253	0.105216	9.77172e-08
QTS000007	QTD000067	CEDAR	T-cell_CD4	CL_0000624	CD4+ T cell	naive	290	ENSG00000124357	ILMN_1716547	rs71414876	2	71058219	C	T	0.187931	-0.523166	0.0571421	1.27279e-17
QTS000007	QTD000067	CEDAR	T-cell_CD4	CL_0000624	CD4+ T cell	naive	290	ENSG00000124357	ILMN_1716547	rs78081987	2	71043040	A	G	0.103448	-0.581539	0.0849597	4.97769e-11
QTS000007	QTD000067	CEDAR	T-cell_CD4	CL_0000624	CD4+ T cell	naive	290	ENSG00000136536	ILMN_1717337	rs114388032	2	159756917	G	A	0.0965517	-0.5062	0.11575	1.73885e-05
QTS000007	QTD000067	CEDAR	T-cell_CD4	CL_0000624	CD4+ T cell	naive	290	ENSG00000143924	ILMN_1718297	rs6544534	2	42290885	T	C	0.439655	0.271072	0.0544939	1.15492e-06
QTS000007	QTD000067	CEDAR	T-cell_CD4	CL_0000624	CD4+ T cell	naive	290	ENSG00000115085	ILMN_1719756	rs6714710	2	97728623	T	G	0.506897	0.282068	0.0597347	3.72606e-06
QTS000007	QTD000067	CEDAR	T-cell_CD4	CL_0000624	CD4+ T cell	naive	290	ENSG00000162981	ILMN_1720390	rs35164172	2	15154367	G	A	0.0948276	0.592754	0.1354	1.705e-05
QTS000007	QTD000067	CEDAR	T-cell_CD4	CL_0000624	CD4+ T cell	naive	290	ENSG00000135956	ILMN_1721563	rs7058	2	96251850	T	G	0.522414	0.259309	0.0622033	4.10797e-05
QTS000007	QTD000067	CEDAR	T-cell_CD4	CL_0000624	CD4+ T cell	naive	290	ENSG00000003509	ILMN_1722186	rs17409514	2	37241694	G	A	0.0241379	-1.31131	0.269476	1.91969e-06
QTS000007	QTD000067	CEDAR	T-cell_CD4	CL_0000624	CD4+ T cell	naive	290	ENSG00000198142	ILMN_1724040	rs6748632	2	109620278	A	G	0.425862	-0.455528	0.074754	3.71318e-09
QTS000007	QTD000067	CEDAR	T-cell_CD4	CL_0000624	CD4+ T cell	naive	290	ENSG00000187231	ILMN_1724495	rs7608745	2	179228913	C	G	0.255172	0.610078	0.0848417	6.10391e-12
QTS000007	QTD000067	CEDAR	T-cell_CD4	CL_0000624	CD4+ T cell	naive	290	ENSG00000085978	ILMN_1725707	rs3749079	2	233293675	C	T	0.674138	0.444666	0.0719864	2.34102e-09
QTS000007	QTD000067	CEDAR	T-cell_CD4	CL_0000624	CD4+ T cell	naive	290	ENSG00000152689	ILMN_1727045	rs4077711	2	33475871	A	C	0.3	-0.733103	0.071212	3.09004e-21
QTS000007	QTD000067	CEDAR	T-cell_CD4	CL_0000624	CD4+ T cell	naive	290	ENSG00000153086	ILMN_1727091	rs149433109	2	135735143	G	A	0.0155172	-1.28768	0.306331	3.5565e-05
QTS000007	QTD000067	CEDAR	T-cell_CD4	CL_0000624	CD4+ T cell	naive	290	ENSG00000144362	ILMN_1728380	rs2683452	2	169593338	A	G	0.708621	0.799314	0.0787192	8.84587e-21
QTS000007	QTD000067	CEDAR	T-cell_CD4	CL_0000624	CD4+ T cell	naive	290	ENSG00000116062	ILMN_1729051	rs3136279	2	47790629	C	A	0.2	0.347305	0.0550081	1.08887e-09
QTS000007	QTD000067	CEDAR	T-cell_CD4	CL_0000624	CD4+ T cell	naive	290	ENSG00000136710	ILMN_1730347	rs141558337	2	130333474	G	A	0.234483	0.3077	0.0622887	1.35903e-06
QTS000007	QTD000067	CEDAR	T-cell_CD4	CL_0000624	CD4+ T cell	naive	290	ENSG00000115234	ILMN_1732810	rs1049817	2	27328100	A	G	0.372414	-0.225738	0.046053	1.62603e-06
QTS000007	QTD000067	CEDAR	T-cell_CD4	CL_0000624	CD4+ T cell	naive	290	ENSG00000135914	ILMN_1735764	rs60087901	2	231075648	C	T	0.0344828	1.1235	0.211236	2.16716e-07
QTS000007	QTD000067	CEDAR	T-cell_CD4	CL_0000624	CD4+ T cell	naive	290	ENSG00000170802	ILMN_1736510	rs77304590	2	48406397	G	A	0.122414	0.607562	0.0832646	3.1659e-12
QTS000007	QTD000067	CEDAR	T-cell_CD4	CL_0000624	CD4+ T cell	naive	290	ENSG00000095002	ILMN_1737413	rs77522074	2	47418510	G	A	0.106897	0.408076	0.0701432	1.65476e-08
QTS000007	QTD000067	CEDAR	T-cell_CD4	CL_0000624	CD4+ T cell	naive	290	ENSG00000143919	ILMN_1738099	rs10165552	2	44558286	T	C	0.631034	-0.368702	0.0718382	5.41578e-07
QTS000007	QTD000067	CEDAR	T-cell_CD4	CL_0000624	CD4+ T cell	naive	290	ENSG00000074582	ILMN_1738529	rs12989964	2	218633356	G	T	0.0465517	0.721787	0.172796	3.96843e-05
QTS000007	QTD000067	CEDAR	T-cell_CD4	CL_0000624	CD4+ T cell	naive	290	ENSG00000123609	ILMN_1739541	rs3948498	2	151323958	T	C	0.486207	0.371891	0.0643315	2.01314e-08
QTS000007	QTD000067	CEDAR	T-cell_CD4	CL_0000624	CD4+ T cell	naive	290	ENSG00000171055	ILMN_1739586	rs1533948	2	36553995	A	G	0.394828	0.932569	0.042187	6.13227e-63
QTS000007	QTD000067	CEDAR	T-cell_CD4	CL_0000624	CD4+ T cell	naive	290	ENSG00000115839	ILMN_1739876	rs6430561	2	135127787	C	T	0.156897	-0.366659	0.0693974	2.58213e-07
QTS000007	QTD000067	CEDAR	T-cell_CD4	CL_0000624	CD4+ T cell	naive	290	ENSG00000135631	ILMN_1740604	rs1864488	2	73112580	G	A	0.722414	-0.412614	0.0840143	1.55501e-06
QTS000007	QTD000067	CEDAR	T-cell_CD4	CL_0000624	CD4+ T cell	naive	290	ENSG00000018280	ILMN_1741165	rs2279014	2	218396453	C	T	0.353448	0.456702	0.0660907	3.36587e-11
QTS000007	QTD000067	CEDAR	T-cell_CD4	CL_0000624	CD4+ T cell	naive	290	ENSG00000115661	ILMN_1742520	rs17472204	2	219826801	C	A	0.0327586	-1.11429	0.243884	7.41032e-06
QTS000007	QTD000067	CEDAR	T-cell_CD4	CL_0000624	CD4+ T cell	naive	290	ENSG00000115816	ILMN_1744147	rs7589296	2	37233557	G	A	0.432759	-0.495401	0.0485739	6.32582e-21
QTS000007	QTD000067	CEDAR	T-cell_CD4	CL_0000624	CD4+ T cell	naive	290	ENSG00000115165	ILMN_1746864	rs267992	2	157415000	C	T	0.946552	-0.970491	0.0825742	4.09986e-26
QTS000007	QTD000067	CEDAR	T-cell_CD4	CL_0000624	CD4+ T cell	naive	290	ENSG00000115808	ILMN_1749882	rs2003585	2	36896240	T	C	0.527586	0.338521	0.0727801	5.13038e-06
QTS000007	QTD000067	CEDAR	T-cell_CD4	CL_0000624	CD4+ T cell	naive	290	ENSG00000003393	ILMN_1750256	rs9973643	2	201755396	A	G	0.118966	-0.600642	0.101799	1.06403e-08
QTS000007	QTD000067	CEDAR	T-cell_CD4	CL_0000624	CD4+ T cell	naive	290	ENSG00000115946	ILMN_1753607	rs183164633	2	68135310	C	T	0.012069	-1.3421	0.30105	1.2057e-05
QTS000007	QTD000067	CEDAR	T-cell_CD4	CL_0000624	CD4+ T cell	naive	290	ENSG00000237651	ILMN_1754501	rs34279970	2	61145372	A	G	0.401724	0.98449	0.0467032	2.3133e-59
QTS000007	QTD000067	CEDAR	T-cell_CD4	CL_0000624	CD4+ T cell	naive	290	ENSG00000018699	ILMN_1757730	rs111896629	2	32678481	G	A	0.124138	-0.686521	0.120841	3.40258e-08
QTS000007	QTD000067	CEDAR	T-cell_CD4	CL_0000624	CD4+ T cell	naive	290	ENSG00000169047	ILMN_1759232	rs16822636	2	226782382	T	C	0.0551724	1.0324	0.155156	1.53855e-10
QTS000007	QTD000067	CEDAR	T-cell_CD4	CL_0000624	CD4+ T cell	naive	290	ENSG00000072163	ILMN_1760493	rs2244655	2	127642349	T	C	0.0551724	-0.939167	0.162537	2.0419e-08
QTS000007	QTD000067	CEDAR	T-cell_CD4	CL_0000624	CD4+ T cell	naive	290	ENSG00000072163	ILMN_1760493	rs2255177	2	127635714	T	C	0.35	-0.4025	0.077313	3.78083e-07
QTS000007	QTD000067	CEDAR	T-cell_CD4	CL_0000624	CD4+ T cell	naive	290	ENSG00000072163	ILMN_1760493	rs59046840	2	127430690	A	C	0.836207	0.498947	0.106762	4.64245e-06
QTS000007	QTD000067	CEDAR	T-cell_CD4	CL_0000624	CD4+ T cell	naive	290	ENSG00000173163	ILMN_1761242	rs6545924	2	62144101	T	G	0.522414	-0.205692	0.0465993	1.45879e-05
QTS000007	QTD000067	CEDAR	T-cell_CD4	CL_0000624	CD4+ T cell	naive	290	ENSG00000068024	ILMN_1764396	rs79040455	2	239048834	T	C	0.0310345	-0.704604	0.12666	6.28656e-08
QTS000007	QTD000067	CEDAR	T-cell_CD4	CL_0000624	CD4+ T cell	naive	290	ENSG00000151694	ILMN_1765779	rs6709608	2	9761927	C	T	0.893103	0.582319	0.122603	3.28531e-06
QTS000007	QTD000067	CEDAR	T-cell_CD4	CL_0000624	CD4+ T cell	naive	290	ENSG00000185414	ILMN_1766154	rs12999417	2	99249085	G	A	0.636207	0.391317	0.0715448	1.01425e-07
QTS000007	QTD000067	CEDAR	T-cell_CD4	CL_0000624	CD4+ T cell	naive	290	ENSG00000188042	ILMN_1768391	rs11695247	2	233990629	G	A	0.227586	-0.373974	0.0804119	5.14317e-06
QTS000007	QTD000067	CEDAR	T-cell_CD4	CL_0000624	CD4+ T cell	naive	290	ENSG00000153563	ILMN_1768482	rs7587225	2	86823277	T	A	0.337931	-0.362795	0.081075	1.12086e-05
QTS000007	QTD000067	CEDAR	T-cell_CD4	CL_0000624	CD4+ T cell	naive	290	ENSG00000115364	ILMN_1771149	rs11677947	2	75700410	T	C	0.22931	-0.672228	0.0479995	5.25385e-34
QTS000007	QTD000067	CEDAR	T-cell_CD4	CL_0000624	CD4+ T cell	naive	290	ENSG00000198522	ILMN_1772719	rs7562863	2	27669827	T	A	0.543103	0.254609	0.0421903	5.13044e-09
QTS000007	QTD000067	CEDAR	T-cell_CD4	CL_0000624	CD4+ T cell	naive	290	ENSG00000144218	ILMN_1775235	rs12712065	2	100144643	C	G	0.487931	-0.3876	0.0646322	6.30387e-09
QTS000007	QTD000067	CEDAR	T-cell_CD4	CL_0000624	CD4+ T cell	naive	290	ENSG00000138411	ILMN_1775268	rs1531115	2	196290961	G	T	0.727586	-0.514387	0.0911227	4.1103e-08
QTS000007	QTD000067	CEDAR	T-cell_CD4	CL_0000624	CD4+ T cell	naive	290	ENSG00000173960	ILMN_1776038	rs4665244	2	23879821	A	G	0.632759	-0.314069	0.0648575	2.14295e-06
QTS000007	QTD000067	CEDAR	T-cell_CD4	CL_0000624	CD4+ T cell	naive	290	ENSG00000115468	ILMN_1779448	rs145645676	2	232615874	A	G	0.0103448	1.63494	0.316121	4.46979e-07
QTS000007	QTD000067	CEDAR	T-cell_CD4	CL_0000624	CD4+ T cell	naive	290	ENSG00000115993	ILMN_1781691	rs6711127	2	201348792	C	T	0.103448	0.604223	0.112655	1.73287e-07
QTS000007	QTD000067	CEDAR	T-cell_CD4	CL_0000624	CD4+ T cell	naive	290	ENSG00000132305	ILMN_1782579	rs62150072	2	86167167	C	T	0.505172	-0.414486	0.0498049	4.07918e-15
QTS000007	QTD000067	CEDAR	T-cell_CD4	CL_0000624	CD4+ T cell	naive	290	ENSG00000155438	ILMN_1786189	rs1056014	2	121727400	G	A	0.0655172	0.434705	0.0917415	3.45866e-06
QTS000007	QTD000067	CEDAR	T-cell_CD4	CL_0000624	CD4+ T cell	naive	290	ENSG00000204217	ILMN_1789095	rs7589059	2	202448915	T	C	0.22931	0.342638	0.07617	1.01135e-05
QTS000007	QTD000067	CEDAR	T-cell_CD4	CL_0000624	CD4+ T cell	naive	290	ENSG00000119041	ILMN_1789508	rs72918690	2	196799713	C	T	0.0293103	-1.20521	0.292859	5.11468e-05
QTS000007	QTD000067	CEDAR	T-cell_CD4	CL_0000624	CD4+ T cell	naive	290	ENSG00000003402	ILMN_1789830	rs10200857	2	201167704	A	G	0.555172	0.433277	0.0388736	4.70146e-24
QTS000007	QTD000067	CEDAR	T-cell_CD4	CL_0000624	CD4+ T cell	naive	290	ENSG00000144583	ILMN_1789991	rs115607052	2	215755876	G	A	0.0275862	-1.10815	0.257205	2.29119e-05
QTS000007	QTD000067	CEDAR	T-cell_CD4	CL_0000624	CD4+ T cell	naive	290	ENSG00000115523	ILMN_1790692	rs12714151	2	85705087	T	C	0.555172	0.3363	0.0726236	5.62608e-06
QTS000007	QTD000067	CEDAR	T-cell_CD4	CL_0000624	CD4+ T cell	naive	290	ENSG00000130414	ILMN_1791119	rs10166776	2	240027895	G	A	0.32931	-0.51318	0.0663988	2.0478e-13
QTS000007	QTD000067	CEDAR	T-cell_CD4	CL_0000624	CD4+ T cell	naive	290	ENSG00000198648	ILMN_1791328	rs10175790	2	168238236	T	C	0.443103	0.407106	0.0667855	3.67215e-09
QTS000007	QTD000067	CEDAR	T-cell_CD4	CL_0000624	CD4+ T cell	naive	290	ENSG00000198648	ILMN_1791328	rs13033661	2	168298331	G	A	0.0931034	-0.599116	0.11821	7.38085e-07
QTS000007	QTD000067	CEDAR	T-cell_CD4	CL_0000624	CD4+ T cell	naive	290	ENSG00000198648	ILMN_1791328	rs6433045	2	168208914	G	C	0.265517	-0.50678	0.0730529	2.86265e-11
QTS000007	QTD000067	CEDAR	T-cell_CD4	CL_0000624	CD4+ T cell	naive	290	ENSG00000163001	ILMN_1792456	rs12991445	2	55448803	C	T	0.610345	0.358736	0.0588974	3.77187e-09
QTS000007	QTD000067	CEDAR	T-cell_CD4	CL_0000624	CD4+ T cell	naive	290	ENSG00000128654	ILMN_1794046	rs74492834	2	176330613	A	G	0.0103448	-1.77935	0.354578	9.37783e-07
QTS000007	QTD000067	CEDAR	T-cell_CD4	CL_0000624	CD4+ T cell	naive	290	ENSG00000162972	ILMN_1795007	rs203768	2	200036704	T	C	0.156897	0.431821	0.0810189	2.04991e-07
QTS000007	QTD000067	CEDAR	T-cell_CD4	CL_0000624	CD4+ T cell	naive	290	ENSG00000115956	ILMN_1795762	rs4671912	2	68375126	C	T	0.281034	0.306386	0.0676183	8.75716e-06
QTS000007	QTD000067	CEDAR	T-cell_CD4	CL_0000624	CD4+ T cell	naive	290	ENSG00000221823	ILMN_1796962	rs6731373	2	68275912	G	A	0.306897	0.360893	0.0794325	8.29558e-06
QTS000007	QTD000067	CEDAR	T-cell_CD4	CL_0000624	CD4+ T cell	naive	290	ENSG00000198885	ILMN_1798373	rs893173	2	96124048	T	C	0.337931	0.328109	0.0773936	3.06211e-05
QTS000007	QTD000067	CEDAR	T-cell_CD4	CL_0000624	CD4+ T cell	naive	290	ENSG00000162944	ILMN_1801441	rs7575389	2	197333765	A	G	0.312069	0.377672	0.0900915	3.72969e-05
QTS000007	QTD000067	CEDAR	T-cell_CD4	CL_0000624	CD4+ T cell	naive	290	ENSG00000143869	ILMN_1803881	rs2015110	2	20209561	G	A	0.322414	0.435102	0.0942366	5.97926e-06
QTS000007	QTD000067	CEDAR	T-cell_CD4	CL_0000624	CD4+ T cell	naive	290	ENSG00000079308	ILMN_1807919	rs1478599	2	217341104	T	A	0.0431034	0.924439	0.210567	1.61643e-05
QTS000007	QTD000067	CEDAR	T-cell_CD4	CL_0000624	CD4+ T cell	naive	290	ENSG00000011523	ILMN_1808500	rs3732096	2	65130949	C	T	0.703448	0.422037	0.0639823	2.15632e-10
QTS000007	QTD000067	CEDAR	T-cell_CD4	CL_0000624	CD4+ T cell	naive	290	ENSG00000179528	ILMN_1808731	rs414255	2	73832229	C	T	0.136207	-0.697354	0.160652	1.99733e-05
QTS000007	QTD000067	CEDAR	T-cell_CD4	CL_0000624	CD4+ T cell	naive	290	ENSG00000250565	ILMN_1810235	rs6544902	2	46550480	T	G	0.472414	0.324584	0.0531898	3.54013e-09
QTS000007	QTD000067	CEDAR	T-cell_CD4	CL_0000624	CD4+ T cell	naive	290	ENSG00000138036	ILMN_1811836	rs147620605	2	43782713	G	A	0.0189655	-1.6645	0.261975	8.68625e-10
QTS000007	QTD000067	CEDAR	T-cell_CD4	CL_0000624	CD4+ T cell	naive	290	ENSG00000135972	ILMN_1813207	rs12617795	2	105095446	C	T	0.218966	-0.575016	0.0753061	3.72396e-13
QTS000007	QTD000067	CEDAR	T-cell_CD4	CL_0000624	CD4+ T cell	naive	290	ENSG00000135899	ILMN_1813455	rs13018234	2	230172150	G	A	0.127586	1.16388	0.0879576	2.90677e-31
QTS000007	QTD000067	CEDAR	T-cell_CD4	CL_0000624	CD4+ T cell	naive	290	ENSG00000135637	ILMN_1813682	rs2240443	2	74505288	T	G	0.134483	-0.695178	0.0437249	8.15878e-41
QTS000007	QTD000067	CEDAR	T-cell_CD4	CL_0000624	CD4+ T cell	naive	290	ENSG00000182551	ILMN_1813975	rs13010052	2	3520253	C	T	0.841379	-0.264601	0.0473785	5.61588e-08
QTS000007	QTD000067	CEDAR	T-cell_CD4	CL_0000624	CD4+ T cell	naive	290	ENSG00000155636	ILMN_1823112	rs62177227	2	178232189	G	A	0.174138	-0.455732	0.0976393	4.76905e-06
QTS000007	QTD000067	CEDAR	T-cell_CD4	CL_0000624	CD4+ T cell	naive	290	ENSG00000171853	ILMN_1845157	rs4641971	2	3478086	G	T	0.396552	-0.577609	0.0693781	3.98865e-15
QTS000007	QTD000067	CEDAR	T-cell_CD4	CL_0000624	CD4+ T cell	naive	290	ENSG00000114933	ILMN_1856861	rs62195385	2	206146580	C	T	0.115517	0.425635	0.0853451	1.08664e-06
QTS000007	QTD000067	CEDAR	T-cell_CD4	CL_0000624	CD4+ T cell	naive	290	ENSG00000184898	ILMN_1858599	rs55775354	2	151261757	G	A	0.431034	-0.833483	0.0535534	1.32477e-39
QTS000007	QTD000067	CEDAR	T-cell_CD4	CL_0000624	CD4+ T cell	naive	290	ENSG00000115423	ILMN_1858762	rs6547565	2	84533313	A	G	0.932759	0.742955	0.144298	5.00216e-07
QTS000007	QTD000067	CEDAR	T-cell_CD4	CL_0000624	CD4+ T cell	naive	290	ENSG00000233850	ILMN_1865255	rs2005613	2	95758234	C	T	0.760345	0.367021	0.0869411	3.30097e-05
QTS000007	QTD000067	CEDAR	T-cell_CD4	CL_0000624	CD4+ T cell	naive	290	ENSG00000222020	ILMN_1871457	rs843461	2	239397395	C	T	0.641379	0.509092	0.0777383	2.83869e-10
QTS000007	QTD000067	CEDAR	T-cell_CD4	CL_0000624	CD4+ T cell	naive	290	ENSG00000237753	ILMN_1885771	rs11123144	2	112646085	T	C	0.831034	-0.976119	0.0762852	9.99067e-30
QTS000007	QTD000067	CEDAR	T-cell_CD4	CL_0000624	CD4+ T cell	naive	290	ENSG00000231538	ILMN_1907292	rs78288137	2	114131360	A	G	0.0172414	1.70834	0.311341	9.27733e-08
QTS000007	QTD000067	CEDAR	T-cell_CD4	CL_0000624	CD4+ T cell	naive	290	ENSG00000144580	ILMN_2044085	rs10932781	2	218433195	G	T	0.532759	0.329772	0.057071	2.04085e-08
QTS000007	QTD000067	CEDAR	T-cell_CD4	CL_0000624	CD4+ T cell	naive	290	ENSG00000128699	ILMN_2045975	rs11693478	2	190038380	T	A	0.175862	0.47666	0.0806521	1.00935e-08
QTS000007	QTD000067	CEDAR	T-cell_CD4	CL_0000624	CD4+ T cell	naive	290	ENSG00000128699	ILMN_2045975	rs5742938	2	189785232	G	A	0.741379	-0.838675	0.0522199	2.12795e-41
QTS000007	QTD000067	CEDAR	T-cell_CD4	CL_0000624	CD4+ T cell	naive	290	ENSG00000128699	ILMN_2045975	rs7576518	2	189628733	C	A	0.805172	-0.70043	0.0717635	1.6233e-19
QTS000007	QTD000067	CEDAR	T-cell_CD4	CL_0000624	CD4+ T cell	naive	290	ENSG00000197756	ILMN_2051519	rs137960636	2	216499290	C	T	0.0344828	-1.71092	0.156612	2.58811e-23
QTS000007	QTD000067	CEDAR	T-cell_CD4	CL_0000624	CD4+ T cell	naive	290	ENSG00000124839	ILMN_2052373	rs114831224	2	237014906	A	G	0.062069	0.916063	0.191899	2.94301e-06
QTS000007	QTD000067	CEDAR	T-cell_CD4	CL_0000624	CD4+ T cell	naive	290	ENSG00000138449	ILMN_2053103	rs3811621	2	189581815	C	G	0.684483	-0.340944	0.074177	6.55974e-06
QTS000007	QTD000067	CEDAR	T-cell_CD4	CL_0000624	CD4+ T cell	naive	290	ENSG00000144320	ILMN_2055760	rs2289969	2	175915522	T	C	0.251724	0.535917	0.0757155	1.21884e-11
QTS000007	QTD000067	CEDAR	T-cell_CD4	CL_0000624	CD4+ T cell	naive	290	ENSG00000124380	ILMN_2069945	rs3732269	2	69819123	G	C	0.268966	0.740444	0.0802344	7.57377e-18
QTS000007	QTD000067	CEDAR	T-cell_CD4	CL_0000624	CD4+ T cell	naive	290	ENSG00000138376	ILMN_2074258	rs1326751	2	214929162	A	T	0.42931	0.324091	0.0557305	1.67639e-08
QTS000007	QTD000067	CEDAR	T-cell_CD4	CL_0000624	CD4+ T cell	naive	290	ENSG00000138376	ILMN_2074258	rs280623	2	214725321	T	C	0.92069	0.569834	0.102212	5.90682e-08
QTS000007	QTD000067	CEDAR	T-cell_CD4	CL_0000624	CD4+ T cell	naive	290	ENSG00000138376	ILMN_2074258	rs6744446	2	214754319	G	T	0.537931	0.45782	0.0507301	3.21212e-17
QTS000007	QTD000067	CEDAR	T-cell_CD4	CL_0000624	CD4+ T cell	naive	290	ENSG00000183891	ILMN_2083588	rs28502265	2	19930384	T	G	0.0775862	1.57669	0.0907626	3.90354e-46
QTS000007	QTD000067	CEDAR	T-cell_CD4	CL_0000624	CD4+ T cell	naive	290	ENSG00000163235	ILMN_2083946	rs11466192	2	70552659	G	T	0.113793	-0.564711	0.118509	3.06062e-06
QTS000007	QTD000067	CEDAR	T-cell_CD4	CL_0000624	CD4+ T cell	naive	290	ENSG00000183281	ILMN_2094416	rs11689511	2	86895991	G	A	0.236207	0.508423	0.111272	7.40193e-06
QTS000007	QTD000067	CEDAR	T-cell_CD4	CL_0000624	CD4+ T cell	naive	290	ENSG00000204923	ILMN_2102257	rs4386359	2	69026895	G	A	0.0517241	0.929608	0.186773	1.13944e-06
QTS000007	QTD000067	CEDAR	T-cell_CD4	CL_0000624	CD4+ T cell	naive	290	ENSG00000115053	ILMN_2121437	rs12992177	2	231448257	C	G	0.0982759	-0.578096	0.0656032	1.42323e-16
QTS000007	QTD000067	CEDAR	T-cell_CD4	CL_0000624	CD4+ T cell	naive	290	ENSG00000196758	ILMN_2131528	rs12476033	2	240203775	T	C	0.244828	-0.456412	0.10411	1.66072e-05
QTS000007	QTD000067	CEDAR	T-cell_CD4	CL_0000624	CD4+ T cell	naive	290	ENSG00000115750	ILMN_2143487	rs2303914	2	9843557	G	T	0.524138	0.348165	0.056184	2.09684e-09
QTS000007	QTD000067	CEDAR	T-cell_CD4	CL_0000624	CD4+ T cell	naive	290	ENSG00000125637	ILMN_2154115	rs2241976	2	113185893	A	G	0.455172	0.42832	0.0465621	9.35192e-18
QTS000007	QTD000067	CEDAR	T-cell_CD4	CL_0000624	CD4+ T cell	naive	290	ENSG00000170634	ILMN_2158705	rs7562055	2	54112694	C	A	0.568966	-0.535268	0.0502837	2.19275e-22
QTS000007	QTD000067	CEDAR	T-cell_CD4	CL_0000624	CD4+ T cell	naive	290	ENSG00000144357	ILMN_2171640	rs2556352	2	169808598	G	A	0.727586	0.441746	0.0691212	7.02937e-10
QTS000007	QTD000067	CEDAR	T-cell_CD4	CL_0000624	CD4+ T cell	naive	290	ENSG00000144115	ILMN_2173294	rs10185660	2	88163718	T	C	0.146552	0.885735	0.102774	5.43611e-16
QTS000007	QTD000067	CEDAR	T-cell_CD4	CL_0000624	CD4+ T cell	naive	290	ENSG00000144115	ILMN_2173294	rs62157051	2	88204912	T	C	0.0982759	0.842798	0.140121	5.72212e-09
QTS000007	QTD000067	CEDAR	T-cell_CD4	CL_0000624	CD4+ T cell	naive	290	ENSG00000144115	ILMN_2173294	rs6547757	2	88170251	G	C	0.703448	0.580348	0.0894595	4.04901e-10
QTS000007	QTD000067	CEDAR	T-cell_CD4	CL_0000624	CD4+ T cell	naive	290	ENSG00000185404	ILMN_2187058	rs6748445	2	230400690	C	T	0.315517	-0.831977	0.0588325	1.7098e-34
QTS000007	QTD000067	CEDAR	T-cell_CD4	CL_0000624	CD4+ T cell	naive	290	ENSG00000115419	ILMN_2188722	rs75465754	2	190843437	C	T	0.139655	0.46909	0.0916139	5.74299e-07
QTS000007	QTD000067	CEDAR	T-cell_CD4	CL_0000624	CD4+ T cell	naive	290	ENSG00000118640	ILMN_2190084	rs6757263	2	85576419	T	C	0.37931	-0.450946	0.0440933	5.12563e-21
QTS000007	QTD000067	CEDAR	T-cell_CD4	CL_0000624	CD4+ T cell	naive	290	ENSG00000138029	ILMN_2197846	rs3806516	2	26244798	G	A	0.722414	-0.320487	0.0664039	2.30917e-06
QTS000007	QTD000067	CEDAR	T-cell_CD4	CL_0000624	CD4+ T cell	naive	290	ENSG00000180902	ILMN_2206272	rs4443030	2	241764170	G	A	0.212069	-0.531143	0.0948102	5.13413e-08
QTS000007	QTD000067	CEDAR	T-cell_CD4	CL_0000624	CD4+ T cell	naive	290	ENSG00000075884	ILMN_2208413	rs13022541	2	143257524	T	C	0.182759	-0.48509	0.0922749	2.94321e-07
QTS000007	QTD000067	CEDAR	T-cell_CD4	CL_0000624	CD4+ T cell	naive	290	ENSG00000075884	ILMN_2208413	rs6714864	2	143254543	C	T	0.267241	0.374294	0.0850119	1.53105e-05
QTS000007	QTD000067	CEDAR	T-cell_CD4	CL_0000624	CD4+ T cell	naive	290	ENSG00000075884	ILMN_2208413	rs76217384	2	143443128	A	G	0.208621	-0.575948	0.089619	5.73285e-10
QTS000007	QTD000067	CEDAR	T-cell_CD4	CL_0000624	CD4+ T cell	naive	290	ENSG00000144026	ILMN_2215211	rs11686534	2	95235517	A	G	0.536207	0.343915	0.0570148	5.20814e-09
QTS000007	QTD000067	CEDAR	T-cell_CD4	CL_0000624	CD4+ T cell	naive	290	ENSG00000198380	ILMN_2220187	rs6727392	2	69371111	C	T	0.548276	-0.752127	0.0700962	1.14802e-22
QTS000007	QTD000067	CEDAR	T-cell_CD4	CL_0000624	CD4+ T cell	naive	290	ENSG00000226479	ILMN_2231020	rs4849838	2	120236128	G	A	0.631034	-0.382073	0.081476	4.32026e-06
QTS000007	QTD000067	CEDAR	T-cell_CD4	CL_0000624	CD4+ T cell	naive	290	ENSG00000079263	ILMN_2246882	rs72986394	2	230247180	C	T	0.0396552	-0.822284	0.137858	7.51332e-09
QTS000007	QTD000067	CEDAR	T-cell_CD4	CL_0000624	CD4+ T cell	naive	290	ENSG00000084693	ILMN_2308689	rs62138973	2	27624775	C	G	0.0913793	-0.55754	0.110217	7.73249e-07
QTS000007	QTD000067	CEDAR	T-cell_CD4	CL_0000624	CD4+ T cell	naive	290	ENSG00000213626	ILMN_2315979	rs1962588	2	30242256	T	G	0.167241	0.437103	0.0824737	2.37984e-07
QTS000007	QTD000067	CEDAR	T-cell_CD4	CL_0000624	CD4+ T cell	naive	290	ENSG00000179921	ILMN_2316386	rs148721366	2	217284130	C	T	0.0103448	1.63312	0.364455	1.09099e-05
QTS000007	QTD000067	CEDAR	T-cell_CD4	CL_0000624	CD4+ T cell	naive	290	ENSG00000172005	ILMN_2327860	rs72819415	2	94946386	A	C	0.0534483	0.700327	0.151463	5.80416e-06
QTS000007	QTD000067	CEDAR	T-cell_CD4	CL_0000624	CD4+ T cell	naive	290	ENSG00000163599	ILMN_2348905	rs3087243	2	203874196	G	A	0.425862	0.676696	0.0703429	4.51941e-19
QTS000007	QTD000067	CEDAR	T-cell_CD4	CL_0000624	CD4+ T cell	naive	290	ENSG00000171150	ILMN_2350970	rs4953419	2	46762730	T	G	0.353448	-0.588075	0.0729348	2.30376e-14
QTS000007	QTD000067	CEDAR	T-cell_CD4	CL_0000624	CD4+ T cell	naive	290	ENSG00000115641	ILMN_2355831	rs113772148	2	105387866	C	T	0.0724138	1.1326	0.140494	2.3264e-14
QTS000007	QTD000067	CEDAR	T-cell_CD4	CL_0000624	CD4+ T cell	naive	290	ENSG00000153250	ILMN_2358540	rs1379345	2	160280332	T	C	0.567241	0.57928	0.0616996	2.40602e-18
QTS000007	QTD000067	CEDAR	T-cell_CD4	CL_0000624	CD4+ T cell	naive	290	ENSG00000115239	ILMN_2358784	rs2080721	2	53829133	C	G	0.308621	0.319521	0.0544585	1.27047e-08
QTS000007	QTD000067	CEDAR	T-cell_CD4	CL_0000624	CD4+ T cell	naive	290	ENSG00000136697	ILMN_2359733	rs115470606	2	113161109	T	G	0.0344828	-1.08592	0.246306	1.49207e-05
QTS000007	QTD000067	CEDAR	T-cell_CD4	CL_0000624	CD4+ T cell	naive	290	ENSG00000168385	ILMN_2365711	rs1134941	2	241315963	G	A	0.394828	-0.515235	0.0768021	1.11639e-10
QTS000007	QTD000067	CEDAR	T-cell_CD4	CL_0000624	CD4+ T cell	naive	290	ENSG00000168385	ILMN_2365711	rs11681497	2	241404918	A	G	0.0844828	1.30642	0.121978	1.33386e-22
QTS000007	QTD000067	CEDAR	T-cell_CD4	CL_0000624	CD4+ T cell	naive	290	ENSG00000168385	ILMN_2365711	rs6743226	2	241297557	T	C	0.568966	0.638006	0.0736821	4.10911e-16
QTS000007	QTD000067	CEDAR	T-cell_CD4	CL_0000624	CD4+ T cell	naive	290	ENSG00000135916	ILMN_2366041	rs1347344	2	231614584	G	A	0.4	-0.353955	0.0721915	1.61614e-06
QTS000007	QTD000067	CEDAR	T-cell_CD4	CL_0000624	CD4+ T cell	naive	290	ENSG00000021574	ILMN_2373556	rs145786385	2	32117158	C	T	0.0275862	-0.506313	0.100603	8.74849e-07
QTS000007	QTD000067	CEDAR	T-cell_CD4	CL_0000624	CD4+ T cell	naive	290	ENSG00000071054	ILMN_2375003	rs868250	2	102066906	G	A	0.308621	-0.277366	0.0563195	1.45858e-06
QTS000007	QTD000067	CEDAR	T-cell_CD4	CL_0000624	CD4+ T cell	naive	290	ENSG00000118260	ILMN_2382758	rs2551943	2	207617041	G	A	0.806897	-0.778034	0.0874162	7.68563e-17
QTS000007	QTD000067	CEDAR	T-cell_CD4	CL_0000624	CD4+ T cell	naive	290	ENSG00000213639	ILMN_2405018	rs12714243	2	28769427	G	A	0.517241	0.619023	0.0455041	1.40805e-32
QTS000007	QTD000067	CEDAR	T-cell_CD4	CL_0000624	CD4+ T cell	naive	290	ENSG00000115561	ILMN_2406043	rs12714199	2	86585426	C	T	0.648276	0.228524	0.0432964	2.6514e-07
QTS000007	QTD000067	CEDAR	T-cell_CD4	CL_0000624	CD4+ T cell	naive	290	ENSG00000135968	ILMN_2408730	rs7596199	2	108428553	T	G	0.498276	0.323675	0.0555245	1.55517e-08
QTS000007	QTD000067	CEDAR	T-cell_CD4	CL_0000624	CD4+ T cell	naive	290	ENSG00000204843	ILMN_2412807	rs71418733	2	74442199	C	T	0.0413793	-0.662332	0.136848	2.16822e-06
QTS000007	QTD000067	CEDAR	T-cell_CD4	CL_0000624	CD4+ T cell	naive	290	ENSG00000186854	ILMN_3235176	rs116716092	2	84837385	A	G	0.0482759	-0.714835	0.135608	2.7419e-07
QTS000007	QTD000067	CEDAR	T-cell_CD4	CL_0000624	CD4+ T cell	naive	290	ENSG00000144028	ILMN_3235185	rs11694498	2	96686672	T	A	0.405172	-0.282435	0.0640685	1.49529e-05
QTS000007	QTD000067	CEDAR	T-cell_CD4	CL_0000624	CD4+ T cell	naive	290	ENSG00000218416	ILMN_3237564	rs59777002	2	239731318	C	T	0.481034	-0.379032	0.0853668	1.30375e-05
QTS000007	QTD000067	CEDAR	T-cell_CD4	CL_0000624	CD4+ T cell	naive	290	ENSG00000115944	ILMN_3237665	rs6736087	2	42312312	A	C	0.393103	-0.216954	0.0456426	3.23031e-06
QTS000007	QTD000067	CEDAR	T-cell_CD4	CL_0000624	CD4+ T cell	naive	290	ENSG00000152127	ILMN_3238058	rs4953913	2	134325118	T	C	0.191379	-0.370777	0.0694889	1.99047e-07
QTS000007	QTD000067	CEDAR	T-cell_CD4	CL_0000624	CD4+ T cell	naive	290	ENSG00000163162	ILMN_3238662	rs3768995	2	101265087	A	T	0.415517	0.598563	0.0605086	6.15791e-20
QTS000007	QTD000067	CEDAR	T-cell_CD4	CL_0000624	CD4+ T cell	naive	290	ENSG00000138439	ILMN_3244607	rs13432396	2	202604865	C	A	0.448276	-0.284079	0.044936	1.03981e-09
QTS000007	QTD000067	CEDAR	T-cell_CD4	CL_0000624	CD4+ T cell	naive	290	ENSG00000189362	ILMN_3244954	rs12478437	2	190567689	A	G	0.575862	-0.451128	0.0735844	3.0266e-09
QTS000007	QTD000067	CEDAR	T-cell_CD4	CL_0000624	CD4+ T cell	naive	290	ENSG00000150556	ILMN_3245297	rs1446553	2	148444206	G	A	0.237931	0.485306	0.105244	6.13788e-06
QTS000007	QTD000067	CEDAR	T-cell_CD4	CL_0000624	CD4+ T cell	naive	290	ENSG00000189350	ILMN_3247182	rs6712882	2	29011088	A	G	0.481034	0.510754	0.0746491	5.06185e-11
QTS000007	QTD000067	CEDAR	T-cell_CD4	CL_0000624	CD4+ T cell	naive	290	ENSG00000257702	ILMN_3249231	rs150085114	2	74259067	C	G	0.0137931	-1.9243	0.445396	2.17772e-05
QTS000007	QTD000067	CEDAR	T-cell_CD4	CL_0000624	CD4+ T cell	naive	290	ENSG00000144567	ILMN_3251572	rs6436121	2	219169234	T	C	0.608621	-0.388358	0.0707684	9.24465e-08
QTS000007	QTD000067	CEDAR	T-cell_CD4	CL_0000624	CD4+ T cell	naive	290	ENSG00000259439	ILMN_3271000	rs6544856	2	45851040	T	C	0.153448	-0.518817	0.117807	1.52363e-05
QTS000007	QTD000067	CEDAR	T-cell_CD4	CL_0000624	CD4+ T cell	naive	290	ENSG00000145012	ILMN_1651254	rs78818645	3	188871424	T	C	0.0827586	-0.516009	0.0767779	1.03904e-10
QTS000007	QTD000067	CEDAR	T-cell_CD4	CL_0000624	CD4+ T cell	naive	290	ENSG00000196653	ILMN_1655167	rs10514710	3	44842479	G	A	0.244828	0.81633	0.0816309	2.77218e-20
QTS000007	QTD000067	CEDAR	T-cell_CD4	CL_0000624	CD4+ T cell	naive	290	ENSG00000072756	ILMN_1655924	rs11129443	3	3139022	T	C	0.181034	0.405284	0.0756868	1.81035e-07
QTS000007	QTD000067	CEDAR	T-cell_CD4	CL_0000624	CD4+ T cell	naive	290	ENSG00000242242	ILMN_1656376	rs73218936	3	111354740	A	G	0.012069	1.77166	0.416934	2.93954e-05
QTS000007	QTD000067	CEDAR	T-cell_CD4	CL_0000624	CD4+ T cell	naive	290	ENSG00000163902	ILMN_1660533	rs11918394	3	128649868	T	G	0.22931	-0.39421	0.0748113	2.76856e-07
QTS000007	QTD000067	CEDAR	T-cell_CD4	CL_0000624	CD4+ T cell	naive	290	ENSG00000160796	ILMN_1660629	rs12635619	3	47194936	T	C	0.567241	0.247747	0.0559441	1.37075e-05
QTS000007	QTD000067	CEDAR	T-cell_CD4	CL_0000624	CD4+ T cell	naive	290	ENSG00000163607	ILMN_1660698	rs10934211	3	112977484	G	A	0.746552	0.306945	0.0602734	6.5666e-07
QTS000007	QTD000067	CEDAR	T-cell_CD4	CL_0000624	CD4+ T cell	naive	290	ENSG00000114902	ILMN_1665280	rs2083180	3	52634103	G	T	0.351724	0.263706	0.0562343	4.31961e-06
QTS000007	QTD000067	CEDAR	T-cell_CD4	CL_0000624	CD4+ T cell	naive	290	ENSG00000196981	ILMN_1665622	rs12486285	3	122567313	G	A	0.298276	0.304776	0.0656912	5.40843e-06
QTS000007	QTD000067	CEDAR	T-cell_CD4	CL_0000624	CD4+ T cell	naive	290	ENSG00000186792	ILMN_1667432	rs2236947	3	50334001	C	A	0.468966	-0.60091	0.0666277	3.34355e-17
QTS000007	QTD000067	CEDAR	T-cell_CD4	CL_0000624	CD4+ T cell	naive	290	ENSG00000174500	ILMN_1667449	rs16859259	3	112122688	A	C	0.0344828	-0.989874	0.166393	8.17953e-09
QTS000007	QTD000067	CEDAR	T-cell_CD4	CL_0000624	CD4+ T cell	naive	290	ENSG00000113851	ILMN_1668582	rs2630819	3	3134617	C	T	0.67931	-0.573643	0.0572269	2.32471e-20
QTS000007	QTD000067	CEDAR	T-cell_CD4	CL_0000624	CD4+ T cell	naive	290	ENSG00000114739	ILMN_1668983	rs7652475	3	38439850	C	T	0.656897	-0.549101	0.0897325	3.22411e-09
QTS000007	QTD000067	CEDAR	T-cell_CD4	CL_0000624	CD4+ T cell	naive	290	ENSG00000178252	ILMN_1669484	rs11705888	3	48779856	T	C	0.62931	-0.291244	0.0695275	3.7794e-05
QTS000007	QTD000067	CEDAR	T-cell_CD4	CL_0000624	CD4+ T cell	naive	290	ENSG00000144645	ILMN_1669497	rs140285416	3	31478710	T	C	0.0155172	1.66321	0.35495	4.39203e-06
QTS000007	QTD000067	CEDAR	T-cell_CD4	CL_0000624	CD4+ T cell	naive	290	ENSG00000273374	ILMN_1671981	rs73143168	3	100608110	G	A	0.0413793	0.837885	0.204605	5.55305e-05
QTS000007	QTD000067	CEDAR	T-cell_CD4	CL_0000624	CD4+ T cell	naive	290	ENSG00000259956	ILMN_1673024	rs11921930	3	50859955	G	A	0.212069	0.279016	0.0649552	2.41992e-05
QTS000007	QTD000067	CEDAR	T-cell_CD4	CL_0000624	CD4+ T cell	naive	290	ENSG00000114650	ILMN_1677534	rs45453398	3	47413771	G	A	0.0241379	-1.46628	0.221935	2.02667e-10
QTS000007	QTD000067	CEDAR	T-cell_CD4	CL_0000624	CD4+ T cell	naive	290	ENSG00000196549	ILMN_1678170	rs12635515	3	155134038	T	G	0.344828	0.588691	0.0783978	8.3472e-13
QTS000007	QTD000067	CEDAR	T-cell_CD4	CL_0000624	CD4+ T cell	naive	290	ENSG00000156931	ILMN_1678268	rs6801165	3	184868360	C	T	0.0844828	-0.496894	0.104008	2.89235e-06
QTS000007	QTD000067	CEDAR	T-cell_CD4	CL_0000624	CD4+ T cell	naive	290	ENSG00000164091	ILMN_1679655	rs7636227	3	52532666	G	A	0.510345	-0.26422	0.0577548	7.21761e-06
QTS000007	QTD000067	CEDAR	T-cell_CD4	CL_0000624	CD4+ T cell	naive	290	ENSG00000173366	ILMN_1679798	rs150530408	3	51800527	G	C	0.0103448	1.68448	0.385357	1.7538e-05
QTS000007	QTD000067	CEDAR	T-cell_CD4	CL_0000624	CD4+ T cell	naive	290	ENSG00000073111	ILMN_1681503	rs80167874	3	127860087	G	A	0.012069	1.61866	0.369225	1.66057e-05
QTS000007	QTD000067	CEDAR	T-cell_CD4	CL_0000624	CD4+ T cell	naive	290	ENSG00000170364	ILMN_1682404	rs13099918	3	4304082	C	T	0.406897	-0.461095	0.0600428	2.81288e-13
QTS000007	QTD000067	CEDAR	T-cell_CD4	CL_0000624	CD4+ T cell	naive	290	ENSG00000174891	ILMN_1682494	rs1714506	3	158525362	C	T	0.0810345	1.31728	0.121113	3.74326e-23
QTS000007	QTD000067	CEDAR	T-cell_CD4	CL_0000624	CD4+ T cell	naive	290	ENSG00000174891	ILMN_1682494	rs4680460	3	158726426	A	C	0.568966	-0.402776	0.0771697	3.54301e-07
QTS000007	QTD000067	CEDAR	T-cell_CD4	CL_0000624	CD4+ T cell	naive	290	ENSG00000174891	ILMN_1682494	rs9845388	3	158420095	C	T	0.341379	-0.478391	0.0830881	2.27638e-08
QTS000007	QTD000067	CEDAR	T-cell_CD4	CL_0000624	CD4+ T cell	naive	290	ENSG00000114423	ILMN_1685580	rs2305037	3	105704000	C	T	0.765517	0.248777	0.0565698	1.5654e-05
QTS000007	QTD000067	CEDAR	T-cell_CD4	CL_0000624	CD4+ T cell	naive	290	ENSG00000160124	ILMN_1686920	rs116761394	3	122311595	C	T	0.0844828	0.957976	0.154019	1.8444e-09
QTS000007	QTD000067	CEDAR	T-cell_CD4	CL_0000624	CD4+ T cell	naive	290	ENSG00000160124	ILMN_1686920	rs3828362	3	122412930	C	G	0.443103	1.04213	0.0553031	1.97121e-51
QTS000007	QTD000067	CEDAR	T-cell_CD4	CL_0000624	CD4+ T cell	naive	290	ENSG00000160124	ILMN_1686920	rs9838198	3	122346723	C	T	0.115517	-0.743588	0.118438	1.32921e-09
QTS000007	QTD000067	CEDAR	T-cell_CD4	CL_0000624	CD4+ T cell	naive	290	ENSG00000180834	ILMN_1688464	rs2255015	3	183817188	G	A	0.437931	-0.749701	0.0594891	4.74034e-29
QTS000007	QTD000067	CEDAR	T-cell_CD4	CL_0000624	CD4+ T cell	naive	290	ENSG00000145191	ILMN_1688534	rs843360	3	184148012	T	A	0.467241	0.222083	0.0446482	1.1565e-06
QTS000007	QTD000067	CEDAR	T-cell_CD4	CL_0000624	CD4+ T cell	naive	290	ENSG00000158234	ILMN_1690101	rs61699523	3	138609109	T	C	0.555172	0.378043	0.0713095	2.36172e-07
QTS000007	QTD000067	CEDAR	T-cell_CD4	CL_0000624	CD4+ T cell	naive	290	ENSG00000185614	ILMN_1690454	rs77097132	3	50263618	C	T	0.087931	-0.543195	0.130692	4.3238e-05
QTS000007	QTD000067	CEDAR	T-cell_CD4	CL_0000624	CD4+ T cell	naive	290	ENSG00000169981	ILMN_1692100	rs11710965	3	44448388	T	C	0.162069	0.441188	0.101538	1.96126e-05
QTS000007	QTD000067	CEDAR	T-cell_CD4	CL_0000624	CD4+ T cell	naive	290	ENSG00000170893	ILMN_1694817	rs115022391	3	130639660	C	T	0.0206897	-1.21018	0.264178	7.02528e-06
QTS000007	QTD000067	CEDAR	T-cell_CD4	CL_0000624	CD4+ T cell	naive	290	ENSG00000237787	ILMN_1695242	rs34165206	3	153498068	G	C	0.606897	-0.339002	0.0753477	1.00762e-05
QTS000007	QTD000067	CEDAR	T-cell_CD4	CL_0000624	CD4+ T cell	naive	290	ENSG00000206561	ILMN_1695991	rs111326305	3	15545975	G	A	0.203448	0.491155	0.0958231	5.59617e-07
QTS000007	QTD000067	CEDAR	T-cell_CD4	CL_0000624	CD4+ T cell	naive	290	ENSG00000091317	ILMN_1696494	rs164035	3	32437760	G	T	0.763793	0.315349	0.0666521	3.57229e-06
QTS000007	QTD000067	CEDAR	T-cell_CD4	CL_0000624	CD4+ T cell	naive	290	ENSG00000163728	ILMN_1696757	rs147325315	3	180592909	T	C	0.0465517	0.605449	0.132778	7.71407e-06
QTS000007	QTD000067	CEDAR	T-cell_CD4	CL_0000624	CD4+ T cell	naive	290	ENSG00000011376	ILMN_1700168	rs267275	3	45553967	G	A	0.617241	0.455231	0.057682	7.09087e-14
QTS000007	QTD000067	CEDAR	T-cell_CD4	CL_0000624	CD4+ T cell	naive	290	ENSG00000183662	ILMN_1702199	rs7428837	3	68057785	C	T	0.506897	-0.8125	0.0683745	1.46797e-26
QTS000007	QTD000067	CEDAR	T-cell_CD4	CL_0000624	CD4+ T cell	naive	290	ENSG00000169359	ILMN_1702683	rs404570	3	155802928	T	C	0.222414	-0.277519	0.0618226	1.05368e-05
QTS000007	QTD000067	CEDAR	T-cell_CD4	CL_0000624	CD4+ T cell	naive	290	ENSG00000247596	ILMN_1703305	rs648514	3	52433247	G	A	0.513793	0.236538	0.0499221	3.46226e-06
QTS000007	QTD000067	CEDAR	T-cell_CD4	CL_0000624	CD4+ T cell	naive	290	ENSG00000163576	ILMN_1704617	rs73025486	3	20337855	C	G	0.212069	0.343553	0.0731761	4.21414e-06
QTS000007	QTD000067	CEDAR	T-cell_CD4	CL_0000624	CD4+ T cell	naive	290	ENSG00000213533	ILMN_1705224	rs11130329	3	52862839	C	A	0.855172	-0.439176	0.105782	4.40626e-05
QTS000007	QTD000067	CEDAR	T-cell_CD4	CL_0000624	CD4+ T cell	naive	290	ENSG00000041802	ILMN_1705746	rs9883565	3	194681958	G	C	0.15	-0.508242	0.104962	2.14589e-06
QTS000007	QTD000067	CEDAR	T-cell_CD4	CL_0000624	CD4+ T cell	naive	290	ENSG00000184220	ILMN_1705753	rs2458456	3	99696514	C	A	0.513793	-0.417014	0.0692735	5.56676e-09
QTS000007	QTD000067	CEDAR	T-cell_CD4	CL_0000624	CD4+ T cell	naive	290	ENSG00000185112	ILMN_1706015	rs789859	3	194685159	G	T	0.434483	-0.389382	0.0599875	3.96186e-10
QTS000007	QTD000067	CEDAR	T-cell_CD4	CL_0000624	CD4+ T cell	naive	290	ENSG00000163686	ILMN_1706344	rs2090241	3	58234674	G	A	0.717241	0.381485	0.0677705	4.46519e-08
QTS000007	QTD000067	CEDAR	T-cell_CD4	CL_0000624	CD4+ T cell	naive	290	ENSG00000187118	ILMN_1707634	rs4680906	3	28277256	G	A	0.118966	0.449132	0.0843351	2.09455e-07
QTS000007	QTD000067	CEDAR	T-cell_CD4	CL_0000624	CD4+ T cell	naive	290	ENSG00000153283	ILMN_1711573	rs6801876	3	111648672	C	T	0.182759	0.443811	0.0592911	9.6999e-13
QTS000007	QTD000067	CEDAR	T-cell_CD4	CL_0000624	CD4+ T cell	naive	290	ENSG00000175166	ILMN_1712432	rs9846954	3	184321086	A	T	0.237931	0.475586	0.0864651	8.66922e-08
QTS000007	QTD000067	CEDAR	T-cell_CD4	CL_0000624	CD4+ T cell	naive	290	ENSG00000187715	ILMN_1713523	rs77522182	3	127345806	G	A	0.0241379	1.19141	0.277621	2.46115e-05
QTS000007	QTD000067	CEDAR	T-cell_CD4	CL_0000624	CD4+ T cell	naive	290	ENSG00000196455	ILMN_1715832	rs4682640	3	130772961	C	T	0.177586	-0.332	0.0608826	1.10246e-07
QTS000007	QTD000067	CEDAR	T-cell_CD4	CL_0000624	CD4+ T cell	naive	290	ENSG00000055955	ILMN_1718525	rs34288509	3	52815477	G	C	0.127586	-0.623232	0.0937173	1.57368e-10
QTS000007	QTD000067	CEDAR	T-cell_CD4	CL_0000624	CD4+ T cell	naive	290	ENSG00000144802	ILMN_1719695	rs771578	3	101894590	C	T	0.348276	-0.331534	0.0493812	1.08294e-10
QTS000007	QTD000067	CEDAR	T-cell_CD4	CL_0000624	CD4+ T cell	naive	290	ENSG00000163602	ILMN_1721842	rs12496352	3	72405004	T	A	0.17069	1.12092	0.0800563	5.39574e-34
QTS000007	QTD000067	CEDAR	T-cell_CD4	CL_0000624	CD4+ T cell	naive	290	ENSG00000163602	ILMN_1721842	rs2118593	3	72447740	G	A	0.42069	-0.641532	0.0691451	5.31782e-18
QTS000007	QTD000067	CEDAR	T-cell_CD4	CL_0000624	CD4+ T cell	naive	290	ENSG00000163602	ILMN_1721842	rs7639407	3	72355081	A	C	0.360345	0.429045	0.0796302	1.53229e-07
QTS000007	QTD000067	CEDAR	T-cell_CD4	CL_0000624	CD4+ T cell	naive	290	ENSG00000163602	ILMN_1721842	rs76902275	3	72481009	C	T	0.0189655	1.59238	0.316241	8.64186e-07
QTS000007	QTD000067	CEDAR	T-cell_CD4	CL_0000624	CD4+ T cell	naive	290	ENSG00000163602	ILMN_1721842	rs9815886	3	72344161	A	C	0.491379	0.461977	0.0720411	6.20842e-10
QTS000007	QTD000067	CEDAR	T-cell_CD4	CL_0000624	CD4+ T cell	naive	290	ENSG00000079257	ILMN_1723962	rs56075263	3	158646544	G	A	0.227586	0.604128	0.082169	2.23944e-12
QTS000007	QTD000067	CEDAR	T-cell_CD4	CL_0000624	CD4+ T cell	naive	290	ENSG00000160799	ILMN_1725071	rs749512	3	46994410	C	T	0.368966	-0.272009	0.0575641	3.67041e-06
QTS000007	QTD000067	CEDAR	T-cell_CD4	CL_0000624	CD4+ T cell	naive	290	ENSG00000163513	ILMN_1726245	rs11466536	3	30693664	C	T	0.0913793	-0.568916	0.081761	2.52056e-11
QTS000007	QTD000067	CEDAR	T-cell_CD4	CL_0000624	CD4+ T cell	naive	290	ENSG00000198836	ILMN_1729775	rs7644847	3	193699390	C	T	0.0844828	0.628155	0.107839	1.5925e-08
QTS000007	QTD000067	CEDAR	T-cell_CD4	CL_0000624	CD4+ T cell	naive	290	ENSG00000113971	ILMN_1730539	rs10935029	3	132705328	C	G	0.175862	-0.387145	0.0730053	2.34383e-07
QTS000007	QTD000067	CEDAR	T-cell_CD4	CL_0000624	CD4+ T cell	naive	290	ENSG00000158258	ILMN_1731237	rs11714026	3	139759205	A	G	0.631034	0.386466	0.0845918	7.42059e-06
QTS000007	QTD000067	CEDAR	T-cell_CD4	CL_0000624	CD4+ T cell	naive	290	ENSG00000175697	ILMN_1731498	rs10511403	3	120772659	G	A	0.0465517	-0.81438	0.192726	3.24511e-05
QTS000007	QTD000067	CEDAR	T-cell_CD4	CL_0000624	CD4+ T cell	naive	290	ENSG00000163512	ILMN_1733680	rs13095628	3	28425632	G	A	0.27069	-0.460807	0.0721672	7.25831e-10
QTS000007	QTD000067	CEDAR	T-cell_CD4	CL_0000624	CD4+ T cell	naive	290	ENSG00000163577	ILMN_1735151	rs61793868	3	170948278	A	G	0.3	-0.35679	0.07602	4.2433e-06
QTS000007	QTD000067	CEDAR	T-cell_CD4	CL_0000624	CD4+ T cell	naive	290	ENSG00000213672	ILMN_1736623	rs6786055	3	48714387	G	T	0.606897	0.451196	0.0739238	3.51741e-09
QTS000007	QTD000067	CEDAR	T-cell_CD4	CL_0000624	CD4+ T cell	naive	290	ENSG00000174953	ILMN_1738272	rs355771	3	154321596	G	C	0.787931	-0.614539	0.0730734	2.25483e-15
QTS000007	QTD000067	CEDAR	T-cell_CD4	CL_0000624	CD4+ T cell	naive	290	ENSG00000168291	ILMN_1739274	rs6787467	3	58392161	G	A	0.367241	0.295919	0.0464065	7.62163e-10
QTS000007	QTD000067	CEDAR	T-cell_CD4	CL_0000624	CD4+ T cell	naive	290	ENSG00000114107	ILMN_1741350	rs13059110	3	138278900	G	T	0.148276	0.583054	0.118131	1.38643e-06
QTS000007	QTD000067	CEDAR	T-cell_CD4	CL_0000624	CD4+ T cell	naive	290	ENSG00000205981	ILMN_1742109	rs34455584	3	180912403	A	G	0.227586	0.350409	0.0744854	4.03647e-06
QTS000007	QTD000067	CEDAR	T-cell_CD4	CL_0000624	CD4+ T cell	naive	290	ENSG00000175105	ILMN_1744471	rs73132515	3	88107548	C	T	0.132759	-0.716253	0.0718457	3.48512e-20
QTS000007	QTD000067	CEDAR	T-cell_CD4	CL_0000624	CD4+ T cell	naive	290	ENSG00000198843	ILMN_1746368	rs7979	3	150630046	G	A	0.358621	0.317111	0.041953	6.08802e-13
QTS000007	QTD000067	CEDAR	T-cell_CD4	CL_0000624	CD4+ T cell	naive	290	ENSG00000173230	ILMN_1747935	rs9841861	3	121734514	A	C	0.158621	-0.636442	0.0655579	2.37722e-19
QTS000007	QTD000067	CEDAR	T-cell_CD4	CL_0000624	CD4+ T cell	naive	290	ENSG00000144741	ILMN_1750981	rs1680394	3	66250123	G	A	0.351724	-0.449602	0.0499824	3.95087e-17
QTS000007	QTD000067	CEDAR	T-cell_CD4	CL_0000624	CD4+ T cell	naive	290	ENSG00000163320	ILMN_1752631	rs9861398	3	88114953	T	C	0.858621	0.63754	0.0843815	6.21615e-13
QTS000007	QTD000067	CEDAR	T-cell_CD4	CL_0000624	CD4+ T cell	naive	290	ENSG00000144455	ILMN_1753472	rs35083095	3	4362134	T	C	0.503448	-0.685889	0.0536291	1.04996e-29
QTS000007	QTD000067	CEDAR	T-cell_CD4	CL_0000624	CD4+ T cell	naive	290	ENSG00000179152	ILMN_1754423	rs11715151	3	44767662	G	A	0.213793	-0.466705	0.0907379	5.13308e-07
QTS000007	QTD000067	CEDAR	T-cell_CD4	CL_0000624	CD4+ T cell	naive	290	ENSG00000071282	ILMN_1754969	rs9312023	3	8504416	G	A	0.531034	0.422993	0.0767062	8.06454e-08
QTS000007	QTD000067	CEDAR	T-cell_CD4	CL_0000624	CD4+ T cell	naive	290	ENSG00000168036	ILMN_1757350	rs3774369	3	41226034	A	G	0.418966	-0.595062	0.0622191	6.78718e-19
QTS000007	QTD000067	CEDAR	T-cell_CD4	CL_0000624	CD4+ T cell	naive	290	ENSG00000078070	ILMN_1760174	rs6443851	3	183101261	A	G	0.655172	0.443828	0.066195	1.1414e-10
QTS000007	QTD000067	CEDAR	T-cell_CD4	CL_0000624	CD4+ T cell	naive	290	ENSG00000114742	ILMN_1762103	rs2056613	3	39083802	G	T	0.3	0.952086	0.0529251	2.31454e-48
QTS000007	QTD000067	CEDAR	T-cell_CD4	CL_0000624	CD4+ T cell	naive	290	ENSG00000163833	ILMN_1762155	rs111595148	3	121099728	C	A	0.0155172	-1.57009	0.374997	3.81027e-05
QTS000007	QTD000067	CEDAR	T-cell_CD4	CL_0000624	CD4+ T cell	naive	290	ENSG00000163755	ILMN_1762224	rs7649198	3	149283225	G	T	0.218966	-0.440626	0.0844987	3.62687e-07
QTS000007	QTD000067	CEDAR	T-cell_CD4	CL_0000624	CD4+ T cell	naive	290	ENSG00000178700	ILMN_1762426	rs73177736	3	94796874	G	A	0.0327586	-0.67323	0.163993	5.32957e-05
QTS000007	QTD000067	CEDAR	T-cell_CD4	CL_0000624	CD4+ T cell	naive	290	ENSG00000198919	ILMN_1763200	rs13094839	3	108563695	T	A	0.32069	0.358037	0.0843655	3.00639e-05
QTS000007	QTD000067	CEDAR	T-cell_CD4	CL_0000624	CD4+ T cell	naive	290	ENSG00000183625	ILMN_1763322	rs36076592	3	46329313	G	A	0.394828	0.35164	0.0762132	6.06591e-06
QTS000007	QTD000067	CEDAR	T-cell_CD4	CL_0000624	CD4+ T cell	naive	290	ENSG00000254999	ILMN_1764500	rs56258042	3	10132611	C	T	0.155172	-1.01298	0.0665576	2.3045e-38
QTS000007	QTD000067	CEDAR	T-cell_CD4	CL_0000624	CD4+ T cell	naive	290	ENSG00000177352	ILMN_1768433	rs2624818	3	50018832	G	A	0.1	0.570694	0.124606	7.05469e-06
QTS000007	QTD000067	CEDAR	T-cell_CD4	CL_0000624	CD4+ T cell	naive	290	ENSG00000187091	ILMN_1769394	rs9857730	3	38010450	T	C	0.224138	0.384772	0.0810677	3.33561e-06
QTS000007	QTD000067	CEDAR	T-cell_CD4	CL_0000624	CD4+ T cell	naive	290	ENSG00000121807	ILMN_1774761	rs12636651	3	46240900	T	C	0.22931	-0.402775	0.0640128	1.22996e-09
QTS000007	QTD000067	CEDAR	T-cell_CD4	CL_0000624	CD4+ T cell	naive	290	ENSG00000163389	ILMN_1774800	rs60671082	3	119502456	C	T	0.158621	-0.459927	0.082095	5.12854e-08
QTS000007	QTD000067	CEDAR	T-cell_CD4	CL_0000624	CD4+ T cell	naive	290	ENSG00000163389	ILMN_1774800	rs6794833	3	119472551	T	C	0.527586	-0.464677	0.0543865	9.04621e-16
QTS000007	QTD000067	CEDAR	T-cell_CD4	CL_0000624	CD4+ T cell	naive	290	ENSG00000163389	ILMN_1774800	rs77316959	3	119476526	A	T	0.062069	0.862477	0.114982	8.78222e-13
QTS000007	QTD000067	CEDAR	T-cell_CD4	CL_0000624	CD4+ T cell	naive	290	ENSG00000121542	ILMN_1775036	rs4592971	3	123272191	C	T	0.965517	1.00008	0.151169	1.92516e-10
QTS000007	QTD000067	CEDAR	T-cell_CD4	CL_0000624	CD4+ T cell	naive	290	ENSG00000163421	ILMN_1775257	rs7644362	3	71780091	G	A	0.813793	-0.630885	0.0889513	1.11597e-11
QTS000007	QTD000067	CEDAR	T-cell_CD4	CL_0000624	CD4+ T cell	naive	290	ENSG00000070087	ILMN_1775448	rs1563617	3	149971224	C	T	0.368966	0.737516	0.0640585	2.69494e-25
QTS000007	QTD000067	CEDAR	T-cell_CD4	CL_0000624	CD4+ T cell	naive	290	ENSG00000178750	ILMN_1775587	rs8178644	3	93891351	T	G	0.22931	0.724845	0.0953446	4.60894e-13
QTS000007	QTD000067	CEDAR	T-cell_CD4	CL_0000624	CD4+ T cell	naive	290	ENSG00000154764	ILMN_1778575	rs2163911	3	13821713	A	G	0.617241	-0.3503	0.0694168	8.19912e-07
QTS000007	QTD000067	CEDAR	T-cell_CD4	CL_0000624	CD4+ T cell	naive	290	ENSG00000164087	ILMN_1780667	rs2304505	3	52150744	T	C	0.0793103	0.819906	0.135653	4.87427e-09
QTS000007	QTD000067	CEDAR	T-cell_CD4	CL_0000624	CD4+ T cell	naive	290	ENSG00000163840	ILMN_1784380	rs79732604	3	122580720	G	A	0.213793	-0.398724	0.0884713	9.74425e-06
QTS000007	QTD000067	CEDAR	T-cell_CD4	CL_0000624	CD4+ T cell	naive	290	ENSG00000132182	ILMN_1784467	rs4684927	3	13330136	A	G	0.6	-0.260251	0.0451223	2.15858e-08
QTS000007	QTD000067	CEDAR	T-cell_CD4	CL_0000624	CD4+ T cell	naive	290	ENSG00000182923	ILMN_1787808	rs9834755	3	134488003	G	A	0.636207	0.41094	0.0447189	1.00053e-17
QTS000007	QTD000067	CEDAR	T-cell_CD4	CL_0000624	CD4+ T cell	naive	290	ENSG00000196578	ILMN_1787849	rs76766411	3	98279137	C	T	0.0137931	-2.12641	0.438572	2.0838e-06
QTS000007	QTD000067	CEDAR	T-cell_CD4	CL_0000624	CD4+ T cell	naive	290	ENSG00000114670	ILMN_1788149	rs6790096	3	131043397	C	T	0.196552	0.605095	0.0920646	2.47409e-10
QTS000007	QTD000067	CEDAR	T-cell_CD4	CL_0000624	CD4+ T cell	naive	290	ENSG00000197548	ILMN_1790978	rs6442241	3	11230319	A	G	0.144828	-0.441402	0.0803348	8.92929e-08
QTS000007	QTD000067	CEDAR	T-cell_CD4	CL_0000624	CD4+ T cell	naive	290	ENSG00000144559	ILMN_1793724	rs303861	3	11841240	A	G	0.45	-0.839321	0.0503311	1.26935e-43
QTS000007	QTD000067	CEDAR	T-cell_CD4	CL_0000624	CD4+ T cell	naive	290	ENSG00000144559	ILMN_1793724	rs62248591	3	11834369	C	T	0.0758621	-0.710863	0.140838	8.15735e-07
QTS000007	QTD000067	CEDAR	T-cell_CD4	CL_0000624	CD4+ T cell	naive	290	ENSG00000144559	ILMN_1793724	rs62248607	3	11852132	A	G	0.105172	0.508181	0.114179	1.24466e-05
QTS000007	QTD000067	CEDAR	T-cell_CD4	CL_0000624	CD4+ T cell	naive	290	ENSG00000144559	ILMN_1793724	rs6442285	3	11785603	T	C	0.694828	0.43112	0.0743858	1.86035e-08
QTS000007	QTD000067	CEDAR	T-cell_CD4	CL_0000624	CD4+ T cell	naive	290	ENSG00000144559	ILMN_1793724	rs6442294	3	11867753	A	G	0.196552	0.528401	0.0969575	1.12109e-07
QTS000007	QTD000067	CEDAR	T-cell_CD4	CL_0000624	CD4+ T cell	naive	290	ENSG00000138463	ILMN_1793743	rs9875741	3	122888953	C	T	0.713793	-0.481975	0.0825637	1.48857e-08
QTS000007	QTD000067	CEDAR	T-cell_CD4	CL_0000624	CD4+ T cell	naive	290	ENSG00000129055	ILMN_1793894	rs1874883	3	134486229	G	T	0.634483	0.863518	0.0514315	4.92945e-44
QTS000007	QTD000067	CEDAR	T-cell_CD4	CL_0000624	CD4+ T cell	naive	290	ENSG00000214324	ILMN_1794112	rs143790366	3	127075384	C	T	0.0103448	1.94819	0.455103	2.57524e-05
QTS000007	QTD000067	CEDAR	T-cell_CD4	CL_0000624	CD4+ T cell	naive	290	ENSG00000182179	ILMN_1794612	rs2247036	3	49844916	C	T	0.47931	-0.681121	0.0660969	2.86151e-21
QTS000007	QTD000067	CEDAR	T-cell_CD4	CL_0000624	CD4+ T cell	naive	290	ENSG00000072858	ILMN_1795118	rs13078317	3	113354842	C	G	0.351724	-0.463796	0.0632085	2.45502e-12
QTS000007	QTD000067	CEDAR	T-cell_CD4	CL_0000624	CD4+ T cell	naive	290	ENSG00000090539	ILMN_1795582	rs146635332	3	184288529	A	G	0.0155172	-1.47199	0.329314	1.14522e-05
QTS000007	QTD000067	CEDAR	T-cell_CD4	CL_0000624	CD4+ T cell	naive	290	ENSG00000169087	ILMN_1797031	rs11719086	3	122699903	G	A	0.241379	-0.456655	0.0671005	6.29218e-11
QTS000007	QTD000067	CEDAR	T-cell_CD4	CL_0000624	CD4+ T cell	naive	290	ENSG00000163584	ILMN_1797764	rs13063927	3	170865099	C	T	0.255172	1.30276	0.055291	6.19355e-68
QTS000007	QTD000067	CEDAR	T-cell_CD4	CL_0000624	CD4+ T cell	naive	290	ENSG00000163904	ILMN_1801121	rs4686683	3	185589575	T	G	0.381034	0.39967	0.0878612	8.09724e-06
QTS000007	QTD000067	CEDAR	T-cell_CD4	CL_0000624	CD4+ T cell	naive	290	ENSG00000114473	ILMN_1802377	rs66612116	3	197941127	C	T	0.186207	0.451416	0.0904816	1.0773e-06
QTS000007	QTD000067	CEDAR	T-cell_CD4	CL_0000624	CD4+ T cell	naive	290	ENSG00000034533	ILMN_1803813	rs2718881	3	131139768	A	G	0.810345	0.280878	0.0596804	4.0004e-06
QTS000007	QTD000067	CEDAR	T-cell_CD4	CL_0000624	CD4+ T cell	naive	290	ENSG00000114850	ILMN_1806906	rs78315124	3	156533086	A	G	0.134483	0.719365	0.0956109	7.59662e-13
QTS000007	QTD000067	CEDAR	T-cell_CD4	CL_0000624	CD4+ T cell	naive	290	ENSG00000145029	ILMN_1807211	rs9883813	3	49333111	C	G	0.808621	-0.611501	0.0977754	1.52249e-09
QTS000007	QTD000067	CEDAR	T-cell_CD4	CL_0000624	CD4+ T cell	naive	290	ENSG00000144711	ILMN_1808299	rs9811564	3	13690449	C	T	0.17069	0.340416	0.0701621	2.05153e-06
QTS000007	QTD000067	CEDAR	T-cell_CD4	CL_0000624	CD4+ T cell	naive	290	ENSG00000163703	ILMN_1808613	rs3901800	3	9935180	C	T	0.205172	0.516329	0.10155	6.82643e-07
QTS000007	QTD000067	CEDAR	T-cell_CD4	CL_0000624	CD4+ T cell	naive	290	ENSG00000172939	ILMN_1811489	rs2011	3	38255326	G	A	0.334483	-0.338473	0.0628842	1.57515e-07
QTS000007	QTD000067	CEDAR	T-cell_CD4	CL_0000624	CD4+ T cell	naive	290	ENSG00000047457	ILMN_1813206	rs73005968	3	150075935	A	G	0.331034	0.424667	0.095831	1.35339e-05
QTS000007	QTD000067	CEDAR	T-cell_CD4	CL_0000624	CD4+ T cell	naive	290	ENSG00000175077	ILMN_1813450	rs3864096	3	187219488	T	C	0.103448	0.586045	0.130989	1.12478e-05
QTS000007	QTD000067	CEDAR	T-cell_CD4	CL_0000624	CD4+ T cell	naive	290	ENSG00000243224	ILMN_1826101	rs7614727	3	52261879	C	T	0.453448	-0.333067	0.0743785	1.10534e-05
QTS000007	QTD000067	CEDAR	T-cell_CD4	CL_0000624	CD4+ T cell	naive	290	ENSG00000075914	ILMN_2055477	rs150933983	3	44914001	T	A	0.0482759	0.805819	0.120341	1.20126e-10
QTS000007	QTD000067	CEDAR	T-cell_CD4	CL_0000624	CD4+ T cell	naive	290	ENSG00000163605	ILMN_2060891	rs4676901	3	73064377	C	G	0.496552	-0.313474	0.0599798	3.42371e-07
QTS000007	QTD000067	CEDAR	T-cell_CD4	CL_0000624	CD4+ T cell	naive	290	ENSG00000144712	ILMN_2073592	rs7632698	3	12796583	C	T	0.0655172	1.35419	0.143701	1.87176e-18
QTS000007	QTD000067	CEDAR	T-cell_CD4	CL_0000624	CD4+ T cell	naive	290	ENSG00000120756	ILMN_2074044	rs74385971	3	142452849	A	T	0.0275862	1.07886	0.233065	5.66972e-06
QTS000007	QTD000067	CEDAR	T-cell_CD4	CL_0000624	CD4+ T cell	naive	290	ENSG00000144820	ILMN_2125395	rs140174756	3	100723958	G	T	0.0258621	1.73311	0.303997	3.06554e-08
QTS000007	QTD000067	CEDAR	T-cell_CD4	CL_0000624	CD4+ T cell	naive	290	ENSG00000163378	ILMN_2136455	rs2271119	3	69044240	A	G	0.289655	-0.359567	0.0805621	1.17886e-05
QTS000007	QTD000067	CEDAR	T-cell_CD4	CL_0000624	CD4+ T cell	naive	290	ENSG00000118007	ILMN_2151048	rs7652176	3	136373015	T	C	0.103448	0.52827	0.108395	1.85446e-06
QTS000007	QTD000067	CEDAR	T-cell_CD4	CL_0000624	CD4+ T cell	naive	290	ENSG00000169714	ILMN_2169839	rs114266320	3	128923753	G	A	0.0206897	-0.469687	0.0876054	1.75103e-07
QTS000007	QTD000067	CEDAR	T-cell_CD4	CL_0000624	CD4+ T cell	naive	290	ENSG00000136514	ILMN_2173975	rs9852084	3	187348391	G	C	0.5	0.414698	0.0523637	5.9238e-14
QTS000007	QTD000067	CEDAR	T-cell_CD4	CL_0000624	CD4+ T cell	naive	290	ENSG00000114021	ILMN_2200503	rs1214375	3	100346788	G	A	0.362069	-0.234903	0.0513344	7.18281e-06
QTS000007	QTD000067	CEDAR	T-cell_CD4	CL_0000624	CD4+ T cell	naive	290	ENSG00000114405	ILMN_2224486	rs41276485	3	62319398	G	C	0.160345	-0.652978	0.0954278	5.04471e-11
QTS000007	QTD000067	CEDAR	T-cell_CD4	CL_0000624	CD4+ T cell	naive	290	ENSG00000163412	ILMN_2225144	rs4677043	3	71736581	C	T	0.517241	0.383546	0.0689467	6.28718e-08
QTS000007	QTD000067	CEDAR	T-cell_CD4	CL_0000624	CD4+ T cell	naive	290	ENSG00000114779	ILMN_2227533	rs115743135	3	51921107	T	C	0.0517241	-0.561262	0.134269	3.91907e-05
QTS000007	QTD000067	CEDAR	T-cell_CD4	CL_0000624	CD4+ T cell	naive	290	ENSG00000163754	ILMN_2230862	rs720918	3	149125697	A	G	0.32069	-0.455291	0.0571564	4.37701e-14
QTS000007	QTD000067	CEDAR	T-cell_CD4	CL_0000624	CD4+ T cell	naive	290	ENSG00000155893	ILMN_2306955	rs9819731	3	141271614	C	T	0.591379	-0.753055	0.0574536	8.03157e-31
QTS000007	QTD000067	CEDAR	T-cell_CD4	CL_0000624	CD4+ T cell	naive	290	ENSG00000152601	ILMN_2313158	rs67903230	3	152464788	C	T	0.101724	-1.22773	0.0538334	2.35621e-65
QTS000007	QTD000067	CEDAR	T-cell_CD4	CL_0000624	CD4+ T cell	naive	290	ENSG00000169255	ILMN_2325347	rs9879687	3	161157150	A	G	0.446552	-0.480792	0.078771	3.51472e-09
QTS000007	QTD000067	CEDAR	T-cell_CD4	CL_0000624	CD4+ T cell	naive	290	ENSG00000082996	ILMN_2339748	rs1522243	3	149795447	C	T	0.698276	-0.326528	0.0679818	2.56978e-06
QTS000007	QTD000067	CEDAR	T-cell_CD4	CL_0000624	CD4+ T cell	naive	290	ENSG00000114354	ILMN_2341815	rs1012364	3	100734067	T	A	0.346552	-1.0716	0.0496412	3.89254e-61
QTS000007	QTD000067	CEDAR	T-cell_CD4	CL_0000624	CD4+ T cell	naive	290	ENSG00000114354	ILMN_2341815	rs56413533	3	100691230	G	A	0.0637931	-1.6938	0.14498	7.11113e-26
QTS000007	QTD000067	CEDAR	T-cell_CD4	CL_0000624	CD4+ T cell	naive	290	ENSG00000114354	ILMN_2341815	rs7613632	3	100683676	G	A	0.0258621	-1.97982	0.246661	2.93306e-14
QTS000007	QTD000067	CEDAR	T-cell_CD4	CL_0000624	CD4+ T cell	naive	290	ENSG00000114544	ILMN_2356111	rs4076727	3	126051298	C	T	0.324138	0.655406	0.0740766	1.11018e-16
QTS000007	QTD000067	CEDAR	T-cell_CD4	CL_0000624	CD4+ T cell	naive	290	ENSG00000134086	ILMN_2376625	rs412210	3	10157760	C	G	0.651724	-0.411662	0.0373965	1.36192e-23
QTS000007	QTD000067	CEDAR	T-cell_CD4	CL_0000624	CD4+ T cell	naive	290	ENSG00000198218	ILMN_2385191	rs73078349	3	48650681	G	A	0.0913793	0.379271	0.0756507	9.59279e-07
QTS000007	QTD000067	CEDAR	T-cell_CD4	CL_0000624	CD4+ T cell	naive	290	ENSG00000182606	ILMN_2399174	rs1965217	3	42187612	C	T	0.52931	-0.493072	0.0668679	1.95681e-12
QTS000007	QTD000067	CEDAR	T-cell_CD4	CL_0000624	CD4+ T cell	naive	290	ENSG00000008226	ILMN_2401987	rs75162119	3	38662689	G	A	0.0344828	-1.00795	0.223563	9.66946e-06
QTS000007	QTD000067	CEDAR	T-cell_CD4	CL_0000624	CD4+ T cell	naive	290	ENSG00000188846	ILMN_2404850	rs2276870	3	40457691	C	T	0.675862	-1.17854	0.0279441	4.43472e-122
QTS000007	QTD000067	CEDAR	T-cell_CD4	CL_0000624	CD4+ T cell	naive	290	ENSG00000163606	ILMN_2408112	rs2399493	3	113903057	C	T	0.310345	-0.348872	0.0734938	3.32569e-06
QTS000007	QTD000067	CEDAR	T-cell_CD4	CL_0000624	CD4+ T cell	naive	290	ENSG00000068745	ILMN_3185709	rs3731529	3	48172008	A	T	0.237931	-0.520274	0.10681	1.87639e-06
QTS000007	QTD000067	CEDAR	T-cell_CD4	CL_0000624	CD4+ T cell	naive	290	ENSG00000168038	ILMN_3236866	rs11717540	3	41891446	G	A	0.812069	-0.675959	0.10424	4.11071e-10
QTS000007	QTD000067	CEDAR	T-cell_CD4	CL_0000624	CD4+ T cell	naive	290	ENSG00000256628	ILMN_3237156	rs2449824	3	101342858	A	G	0.937931	-0.748944	0.175474	2.71589e-05
QTS000007	QTD000067	CEDAR	T-cell_CD4	CL_0000624	CD4+ T cell	naive	290	ENSG00000125037	ILMN_3240187	rs13061757	3	9964010	A	T	0.0137931	-1.14911	0.220141	3.53339e-07
QTS000007	QTD000067	CEDAR	T-cell_CD4	CL_0000624	CD4+ T cell	naive	290	ENSG00000163832	ILMN_3241169	rs148710154	3	47167496	T	C	0.386207	0.172212	0.0390805	1.50655e-05
QTS000007	QTD000067	CEDAR	T-cell_CD4	CL_0000624	CD4+ T cell	naive	290	ENSG00000154814	ILMN_3244030	rs690632	3	16328708	C	T	0.731034	0.523605	0.07454	1.68842e-11
QTS000007	QTD000067	CEDAR	T-cell_CD4	CL_0000624	CD4+ T cell	naive	290	ENSG00000154814	ILMN_3244030	rs74432050	3	16279817	G	C	0.0362069	-1.34609	0.200177	1.01673e-10
QTS000007	QTD000067	CEDAR	T-cell_CD4	CL_0000624	CD4+ T cell	naive	290	ENSG00000154814	ILMN_3244030	rs9845427	3	16309135	C	A	0.236207	0.746568	0.0779036	5.90234e-19
QTS000007	QTD000067	CEDAR	T-cell_CD4	CL_0000624	CD4+ T cell	naive	290	ENSG00000163428	ILMN_3251467	rs1147689	3	120367938	G	A	0.132759	-1.12391	0.0578348	1.54775e-53
QTS000007	QTD000067	CEDAR	T-cell_CD4	CL_0000624	CD4+ T cell	naive	290	ENSG00000157020	ILMN_3297880	rs696221	3	10301192	C	T	0.541379	-0.67097	0.0407547	7.43112e-43
QTS000007	QTD000067	CEDAR	T-cell_CD4	CL_0000624	CD4+ T cell	naive	290	ENSG00000178467	ILMN_3300313	rs9864243	3	48945299	G	A	0.736207	0.434654	0.0624851	2.55366e-11
QTS000007	QTD000067	CEDAR	T-cell_CD4	CL_0000624	CD4+ T cell	naive	290	ENSG00000184305	ILMN_1653461	rs679672	4	89205180	A	G	0.141379	0.535883	0.118146	8.5791e-06
QTS000007	QTD000067	CEDAR	T-cell_CD4	CL_0000624	CD4+ T cell	naive	290	ENSG00000174130	ILMN_1654560	rs67719080	4	38785631	A	G	0.186207	0.648773	0.0750856	4.66627e-16
QTS000007	QTD000067	CEDAR	T-cell_CD4	CL_0000624	CD4+ T cell	naive	290	ENSG00000127419	ILMN_1654629	rs3822030	4	993555	G	T	0.527586	-0.294599	0.0635836	5.56299e-06
QTS000007	QTD000067	CEDAR	T-cell_CD4	CL_0000624	CD4+ T cell	naive	290	ENSG00000138642	ILMN_1654639	rs7677237	4	88385507	T	C	0.0517241	0.706846	0.159492	1.35085e-05
QTS000007	QTD000067	CEDAR	T-cell_CD4	CL_0000624	CD4+ T cell	naive	290	ENSG00000151012	ILMN_1655229	rs35723127	4	137966115	A	G	0.17931	0.469349	0.108137	2.00112e-05
QTS000007	QTD000067	CEDAR	T-cell_CD4	CL_0000624	CD4+ T cell	naive	290	ENSG00000163319	ILMN_1658416	rs4693625	4	83445214	G	A	0.434483	0.267342	0.0582166	6.68252e-06
QTS000007	QTD000067	CEDAR	T-cell_CD4	CL_0000624	CD4+ T cell	naive	290	ENSG00000174137	ILMN_1658452	rs3134867	4	1684252	T	G	0.801724	-0.612987	0.092592	1.87321e-10
QTS000007	QTD000067	CEDAR	T-cell_CD4	CL_0000624	CD4+ T cell	naive	290	ENSG00000174796	ILMN_1661424	rs6535523	4	75537014	G	A	0.591379	-0.41956	0.0518392	1.88291e-14
QTS000007	QTD000067	CEDAR	T-cell_CD4	CL_0000624	CD4+ T cell	naive	290	ENSG00000168936	ILMN_1663033	rs74692412	4	1418997	A	G	0.0448276	0.943611	0.21304	1.36604e-05
QTS000007	QTD000067	CEDAR	T-cell_CD4	CL_0000624	CD4+ T cell	naive	290	ENSG00000138814	ILMN_1670970	rs60813093	4	101107546	A	C	0.105172	-0.620014	0.134075	5.78817e-06
QTS000007	QTD000067	CEDAR	T-cell_CD4	CL_0000624	CD4+ T cell	naive	290	ENSG00000118564	ILMN_1673370	rs7685083	4	15609148	G	A	0.32069	0.508013	0.0619053	8.88245e-15
QTS000007	QTD000067	CEDAR	T-cell_CD4	CL_0000624	CD4+ T cell	naive	290	ENSG00000128039	ILMN_1678435	rs28630593	4	56303747	C	T	0.27069	0.491443	0.095021	4.46841e-07
QTS000007	QTD000067	CEDAR	T-cell_CD4	CL_0000624	CD4+ T cell	naive	290	ENSG00000151725	ILMN_1679438	rs2696035	4	184691799	A	G	0.308621	-0.512422	0.0841831	3.85285e-09
QTS000007	QTD000067	CEDAR	T-cell_CD4	CL_0000624	CD4+ T cell	naive	290	ENSG00000174780	ILMN_1683888	rs2702343	4	56004479	A	T	0.0258621	0.975821	0.207269	3.9712e-06
QTS000007	QTD000067	CEDAR	T-cell_CD4	CL_0000624	CD4+ T cell	naive	290	ENSG00000248491	ILMN_1684765	rs6855297	4	127419547	C	T	0.460345	0.339898	0.0804633	3.26314e-05
QTS000007	QTD000067	CEDAR	T-cell_CD4	CL_0000624	CD4+ T cell	naive	290	ENSG00000180346	ILMN_1690066	rs2670619	4	89019062	G	A	0.139655	-0.444172	0.0856479	4.17137e-07
QTS000007	QTD000067	CEDAR	T-cell_CD4	CL_0000624	CD4+ T cell	naive	290	ENSG00000138798	ILMN_1690733	rs112816414	4	110175581	C	T	0.0155172	-1.96752	0.401677	1.65242e-06
QTS000007	QTD000067	CEDAR	T-cell_CD4	CL_0000624	CD4+ T cell	naive	290	ENSG00000164056	ILMN_1691860	rs7665238	4	123408577	G	A	0.718966	-0.469001	0.084535	6.78914e-08
QTS000007	QTD000067	CEDAR	T-cell_CD4	CL_0000624	CD4+ T cell	naive	290	ENSG00000169762	ILMN_1693882	rs10017532	4	16203206	T	C	0.365517	0.245178	0.0553487	1.36348e-05
QTS000007	QTD000067	CEDAR	T-cell_CD4	CL_0000624	CD4+ T cell	naive	290	ENSG00000138772	ILMN_1694548	rs5942	4	78604250	G	A	0.0465517	1.18906	0.191831	2.07842e-09
QTS000007	QTD000067	CEDAR	T-cell_CD4	CL_0000624	CD4+ T cell	naive	290	ENSG00000152591	ILMN_1694839	rs34130647	4	86636059	G	A	0.0758621	0.746195	0.164826	8.91119e-06
QTS000007	QTD000067	CEDAR	T-cell_CD4	CL_0000624	CD4+ T cell	naive	290	ENSG00000138794	ILMN_1694877	rs11736978	4	109670934	G	A	0.351724	-0.219712	0.0323849	7.13276e-11
QTS000007	QTD000067	CEDAR	T-cell_CD4	CL_0000624	CD4+ T cell	naive	290	ENSG00000151806	ILMN_1696330	rs73249447	4	44726764	C	T	0.622414	-0.51184	0.0799269	6.52912e-10
QTS000007	QTD000067	CEDAR	T-cell_CD4	CL_0000624	CD4+ T cell	naive	290	ENSG00000056050	ILMN_1698677	rs75165877	4	168866163	G	C	0.0103448	-1.34957	0.304225	1.32636e-05
QTS000007	QTD000067	CEDAR	T-cell_CD4	CL_0000624	CD4+ T cell	naive	290	ENSG00000174749	ILMN_1700257	rs61130306	4	112147036	T	G	0.425862	-0.677327	0.056153	3.55164e-27
QTS000007	QTD000067	CEDAR	T-cell_CD4	CL_0000624	CD4+ T cell	naive	290	ENSG00000145335	ILMN_1701933	rs7681440	4	89835399	C	G	0.524138	-0.353629	0.069855	7.59341e-07
QTS000007	QTD000067	CEDAR	T-cell_CD4	CL_0000624	CD4+ T cell	naive	290	ENSG00000196526	ILMN_1701998	rs62290601	4	7937281	T	A	0.348276	0.799604	0.0642672	1.71801e-28
QTS000007	QTD000067	CEDAR	T-cell_CD4	CL_0000624	CD4+ T cell	naive	290	ENSG00000170185	ILMN_1704876	rs116762800	4	142616144	G	T	0.0258621	0.581251	0.12283	3.55763e-06
QTS000007	QTD000067	CEDAR	T-cell_CD4	CL_0000624	CD4+ T cell	naive	290	ENSG00000164032	ILMN_1707858	rs10516458	4	99927653	A	G	0.234483	-0.324697	0.0689242	3.91869e-06
QTS000007	QTD000067	CEDAR	T-cell_CD4	CL_0000624	CD4+ T cell	naive	290	ENSG00000109320	ILMN_1714965	rs1598858	4	102584938	A	G	0.310345	-0.221848	0.0501565	1.40277e-05
QTS000007	QTD000067	CEDAR	T-cell_CD4	CL_0000624	CD4+ T cell	naive	290	ENSG00000164306	ILMN_1716368	rs192356810	4	184747455	A	G	0.012069	-1.79135	0.345524	4.20364e-07
QTS000007	QTD000067	CEDAR	T-cell_CD4	CL_0000624	CD4+ T cell	naive	290	ENSG00000163697	ILMN_1716790	rs58328518	4	41291330	C	G	0.12069	-0.617031	0.129761	3.20379e-06
QTS000007	QTD000067	CEDAR	T-cell_CD4	CL_0000624	CD4+ T cell	naive	290	ENSG00000159692	ILMN_1719158	rs2279282	4	1222245	G	C	0.477586	0.239856	0.0529225	8.71503e-06
QTS000007	QTD000067	CEDAR	T-cell_CD4	CL_0000624	CD4+ T cell	naive	290	ENSG00000138796	ILMN_1719906	rs62311457	4	108045533	C	T	0.05	0.601023	0.123669	1.97592e-06
QTS000007	QTD000067	CEDAR	T-cell_CD4	CL_0000624	CD4+ T cell	naive	290	ENSG00000163743	ILMN_1722698	rs11727982	4	75401134	G	C	0.213793	0.578156	0.0710284	1.38428e-14
QTS000007	QTD000067	CEDAR	T-cell_CD4	CL_0000624	CD4+ T cell	naive	290	ENSG00000163743	ILMN_1722698	rs3775531	4	75482854	G	C	0.305172	-0.630999	0.0565754	4.43791e-24
QTS000007	QTD000067	CEDAR	T-cell_CD4	CL_0000624	CD4+ T cell	naive	290	ENSG00000163743	ILMN_1722698	rs77994258	4	75426985	T	G	0.0586207	-0.728668	0.131845	7.57435e-08
QTS000007	QTD000067	CEDAR	T-cell_CD4	CL_0000624	CD4+ T cell	naive	290	ENSG00000159788	ILMN_1722834	rs2749780	4	3347365	T	A	0.567241	-0.428424	0.0727894	1.15003e-08
QTS000007	QTD000067	CEDAR	T-cell_CD4	CL_0000624	CD4+ T cell	naive	290	ENSG00000164136	ILMN_1724181	rs4956405	4	141706496	A	G	0.612069	-0.33826	0.0734255	6.26e-06
QTS000007	QTD000067	CEDAR	T-cell_CD4	CL_0000624	CD4+ T cell	naive	290	ENSG00000013810	ILMN_1724407	rs62285061	4	1687254	A	G	0.403448	0.243397	0.0485188	9.45243e-07
QTS000007	QTD000067	CEDAR	T-cell_CD4	CL_0000624	CD4+ T cell	naive	290	ENSG00000184985	ILMN_1729225	rs4689595	4	7097302	T	A	0.1	0.623583	0.133388	4.61144e-06
QTS000007	QTD000067	CEDAR	T-cell_CD4	CL_0000624	CD4+ T cell	naive	290	ENSG00000109814	ILMN_1729563	rs13129975	4	39525021	G	A	0.408621	0.722319	0.0528271	7.96938e-33
QTS000007	QTD000067	CEDAR	T-cell_CD4	CL_0000624	CD4+ T cell	naive	290	ENSG00000109814	ILMN_1729563	rs2687959	4	39459177	G	A	0.213793	-0.438693	0.0850987	4.85014e-07
QTS000007	QTD000067	CEDAR	T-cell_CD4	CL_0000624	CD4+ T cell	naive	290	ENSG00000109814	ILMN_1729563	rs3796521	4	39506672	G	A	0.551724	0.444731	0.0670423	1.73348e-10
QTS000007	QTD000067	CEDAR	T-cell_CD4	CL_0000624	CD4+ T cell	naive	290	ENSG00000109814	ILMN_1729563	rs6531720	4	39491628	G	A	0.118966	-0.668117	0.0996187	1.12878e-10
QTS000007	QTD000067	CEDAR	T-cell_CD4	CL_0000624	CD4+ T cell	naive	290	ENSG00000109814	ILMN_1729563	rs6816986	4	39443510	C	A	0.0810345	0.778127	0.147092	2.49914e-07
QTS000007	QTD000067	CEDAR	T-cell_CD4	CL_0000624	CD4+ T cell	naive	290	ENSG00000155269	ILMN_1729932	rs7672448	4	8698020	G	A	0.0258621	1.11306	0.257689	2.18735e-05
QTS000007	QTD000067	CEDAR	T-cell_CD4	CL_0000624	CD4+ T cell	naive	290	ENSG00000152795	ILMN_1730572	rs35707480	4	82445930	C	T	0.087931	-0.374912	0.0732819	5.86282e-07
QTS000007	QTD000067	CEDAR	T-cell_CD4	CL_0000624	CD4+ T cell	naive	290	ENSG00000120519	ILMN_1732489	rs13149037	4	146252710	G	A	0.494828	0.419804	0.0517684	1.69557e-14
QTS000007	QTD000067	CEDAR	T-cell_CD4	CL_0000624	CD4+ T cell	naive	290	ENSG00000120519	ILMN_1732489	rs72727995	4	146281376	C	T	0.127586	0.494331	0.0853718	1.91448e-08
QTS000007	QTD000067	CEDAR	T-cell_CD4	CL_0000624	CD4+ T cell	naive	290	ENSG00000120519	ILMN_1732489	rs9995302	4	146728759	G	A	0.908621	0.452801	0.100731	1.02563e-05
QTS000007	QTD000067	CEDAR	T-cell_CD4	CL_0000624	CD4+ T cell	naive	290	ENSG00000173597	ILMN_1733443	rs11930858	4	69704347	A	G	0.312069	0.408953	0.0840597	1.92961e-06
QTS000007	QTD000067	CEDAR	T-cell_CD4	CL_0000624	CD4+ T cell	naive	290	ENSG00000198189	ILMN_1735367	rs7665115	4	87439077	G	A	0.275862	0.301397	0.0606741	1.19321e-06
QTS000007	QTD000067	CEDAR	T-cell_CD4	CL_0000624	CD4+ T cell	naive	290	ENSG00000198189	ILMN_1735367	rs7676865	4	87375436	G	A	0.841379	0.44287	0.0732511	4.82704e-09
QTS000007	QTD000067	CEDAR	T-cell_CD4	CL_0000624	CD4+ T cell	naive	290	ENSG00000198189	ILMN_1735367	rs7691791	4	87365257	C	T	0.265517	0.403378	0.0583062	3.20712e-11
QTS000007	QTD000067	CEDAR	T-cell_CD4	CL_0000624	CD4+ T cell	naive	290	ENSG00000077684	ILMN_1736015	rs62317868	4	128804025	C	T	0.636207	0.374989	0.0701735	1.91287e-07
QTS000007	QTD000067	CEDAR	T-cell_CD4	CL_0000624	CD4+ T cell	naive	290	ENSG00000109689	ILMN_1738449	rs11727039	4	26965361	C	G	0.194828	-0.33937	0.0647154	3.1378e-07
QTS000007	QTD000067	CEDAR	T-cell_CD4	CL_0000624	CD4+ T cell	naive	290	ENSG00000151615	ILMN_1740035	rs62326220	4	145943730	C	A	0.193103	0.438843	0.103908	3.27484e-05
QTS000007	QTD000067	CEDAR	T-cell_CD4	CL_0000624	CD4+ T cell	naive	290	ENSG00000164111	ILMN_1741003	rs13136171	4	121648202	T	A	0.353448	-0.313497	0.0547897	2.7495e-08
QTS000007	QTD000067	CEDAR	T-cell_CD4	CL_0000624	CD4+ T cell	naive	290	ENSG00000164111	ILMN_1741003	rs4639094	4	121634568	T	G	0.536207	-0.273676	0.0517762	2.55311e-07
QTS000007	QTD000067	CEDAR	T-cell_CD4	CL_0000624	CD4+ T cell	naive	290	ENSG00000164111	ILMN_1741003	rs9995591	4	121694605	G	A	0.0672414	0.800167	0.102651	1.33403e-13
QTS000007	QTD000067	CEDAR	T-cell_CD4	CL_0000624	CD4+ T cell	naive	290	ENSG00000145428	ILMN_1741281	rs28414157	4	153795319	A	T	0.456897	-0.589731	0.0710492	4.72698e-15
QTS000007	QTD000067	CEDAR	T-cell_CD4	CL_0000624	CD4+ T cell	naive	290	ENSG00000109272	ILMN_1745522	rs7658970	4	73848233	T	C	0.658621	-0.501321	0.0797026	1.24537e-09
QTS000007	QTD000067	CEDAR	T-cell_CD4	CL_0000624	CD4+ T cell	naive	290	ENSG00000090316	ILMN_1747771	rs13142985	4	1392782	A	G	0.387931	-0.322616	0.0615598	3.18988e-07
QTS000007	QTD000067	CEDAR	T-cell_CD4	CL_0000624	CD4+ T cell	naive	290	ENSG00000138640	ILMN_1752510	rs2609258	4	88918443	C	T	0.822414	-0.468977	0.0840993	5.86373e-08
QTS000007	QTD000067	CEDAR	T-cell_CD4	CL_0000624	CD4+ T cell	naive	290	ENSG00000254531	ILMN_1754114	rs2583395	4	101320584	T	G	0.281034	-0.720953	0.0496907	8.27641e-36
QTS000007	QTD000067	CEDAR	T-cell_CD4	CL_0000624	CD4+ T cell	naive	290	ENSG00000151611	ILMN_1754315	rs113431093	4	145652672	G	C	0.113793	-0.660849	0.119702	7.8071e-08
QTS000007	QTD000067	CEDAR	T-cell_CD4	CL_0000624	CD4+ T cell	naive	290	ENSG00000183783	ILMN_1754570	rs4974508	4	45130272	T	C	0.839655	0.464482	0.109033	2.80994e-05
QTS000007	QTD000067	CEDAR	T-cell_CD4	CL_0000624	CD4+ T cell	naive	290	ENSG00000109775	ILMN_1756311	rs34368517	4	185446956	A	G	0.684483	0.383957	0.0755173	6.83085e-07
QTS000007	QTD000067	CEDAR	T-cell_CD4	CL_0000624	CD4+ T cell	naive	290	ENSG00000171503	ILMN_1758034	rs11737481	4	158700098	C	T	0.701724	-0.429109	0.0797452	1.58689e-07
QTS000007	QTD000067	CEDAR	T-cell_CD4	CL_0000624	CD4+ T cell	naive	290	ENSG00000205097	ILMN_1760475	rs13106083	4	189174799	G	A	0.684483	0.375963	0.0926141	6.41716e-05
QTS000007	QTD000067	CEDAR	T-cell_CD4	CL_0000624	CD4+ T cell	naive	290	ENSG00000178988	ILMN_1764827	rs62289390	4	6708629	T	C	0.0362069	0.986511	0.168629	1.39192e-08
QTS000007	QTD000067	CEDAR	T-cell_CD4	CL_0000624	CD4+ T cell	naive	290	ENSG00000168310	ILMN_1765547	rs17488073	4	184407819	C	G	0.139655	-0.730998	0.109501	1.35466e-10
QTS000007	QTD000067	CEDAR	T-cell_CD4	CL_0000624	CD4+ T cell	naive	290	ENSG00000013288	ILMN_1768510	rs4689486	4	6608895	C	T	0.155172	-0.522043	0.0541368	3.82054e-19
QTS000007	QTD000067	CEDAR	T-cell_CD4	CL_0000624	CD4+ T cell	naive	290	ENSG00000177752	ILMN_1769144	rs11725899	4	43939714	G	A	0.874138	0.510937	0.119732	2.72485e-05
QTS000007	QTD000067	CEDAR	T-cell_CD4	CL_0000624	CD4+ T cell	naive	290	ENSG00000145348	ILMN_1769601	rs4481295	4	106290397	C	T	0.17069	1.10787	0.0818509	2.46204e-32
QTS000007	QTD000067	CEDAR	T-cell_CD4	CL_0000624	CD4+ T cell	naive	290	ENSG00000256043	ILMN_1769633	rs193301365	4	156119689	T	G	0.0155172	-1.3263	0.175025	5.3923e-13
QTS000007	QTD000067	CEDAR	T-cell_CD4	CL_0000624	CD4+ T cell	naive	290	ENSG00000145247	ILMN_1772286	rs1463365	4	48911240	A	G	0.372414	-0.493788	0.0360331	6.20944e-33
QTS000007	QTD000067	CEDAR	T-cell_CD4	CL_0000624	CD4+ T cell	naive	290	ENSG00000177432	ILMN_1773307	rs2604209	4	88699921	A	G	0.156897	0.421965	0.0966614	1.79803e-05
QTS000007	QTD000067	CEDAR	T-cell_CD4	CL_0000624	CD4+ T cell	naive	290	ENSG00000185477	ILMN_1776435	rs9790352	4	89246338	A	G	0.351724	0.322947	0.0506908	7.87527e-10
QTS000007	QTD000067	CEDAR	T-cell_CD4	CL_0000624	CD4+ T cell	naive	290	ENSG00000138801	ILMN_1781819	rs2522433	4	107717634	T	C	0.294828	0.519827	0.0694989	1.00529e-12
QTS000007	QTD000067	CEDAR	T-cell_CD4	CL_0000624	CD4+ T cell	naive	290	ENSG00000138801	ILMN_1781819	rs2726175	4	107711105	C	T	0.927586	0.950713	0.13238	6.45624e-12
QTS000007	QTD000067	CEDAR	T-cell_CD4	CL_0000624	CD4+ T cell	naive	290	ENSG00000138801	ILMN_1781819	rs2726665	4	107610967	A	G	0.675862	-0.385605	0.0741615	3.90464e-07
QTS000007	QTD000067	CEDAR	T-cell_CD4	CL_0000624	CD4+ T cell	naive	290	ENSG00000157426	ILMN_1784269	rs7695701	4	56324190	G	A	0.415517	-0.511363	0.064791	7.07156e-14
QTS000007	QTD000067	CEDAR	T-cell_CD4	CL_0000624	CD4+ T cell	naive	290	ENSG00000178222	ILMN_1787259	rs28540372	4	1166677	G	C	0.194828	-0.49627	0.0986103	8.75361e-07
QTS000007	QTD000067	CEDAR	T-cell_CD4	CL_0000624	CD4+ T cell	naive	290	ENSG00000145214	ILMN_1793017	rs1377586	4	967585	G	A	0.418966	0.703031	0.0435246	9.89634e-42
QTS000007	QTD000067	CEDAR	T-cell_CD4	CL_0000624	CD4+ T cell	naive	290	ENSG00000145214	ILMN_1793017	rs17781348	4	884958	G	A	0.101724	0.506143	0.0868529	1.57037e-08
QTS000007	QTD000067	CEDAR	T-cell_CD4	CL_0000624	CD4+ T cell	naive	290	ENSG00000145214	ILMN_1793017	rs3806759	4	993885	G	A	0.0758621	0.689714	0.110329	1.54555e-09
QTS000007	QTD000067	CEDAR	T-cell_CD4	CL_0000624	CD4+ T cell	naive	290	ENSG00000138678	ILMN_1794875	rs6844460	4	83484592	T	C	0.527586	-0.316906	0.0634671	1.0561e-06
QTS000007	QTD000067	CEDAR	T-cell_CD4	CL_0000624	CD4+ T cell	naive	290	ENSG00000145390	ILMN_1795275	rs11729857	4	119192945	C	G	0.12069	0.857944	0.101454	1.64333e-15
QTS000007	QTD000067	CEDAR	T-cell_CD4	CL_0000624	CD4+ T cell	naive	290	ENSG00000145390	ILMN_1795275	rs11736059	4	119096631	A	G	0.424138	0.389947	0.072533	1.62624e-07
QTS000007	QTD000067	CEDAR	T-cell_CD4	CL_0000624	CD4+ T cell	naive	290	ENSG00000145390	ILMN_1795275	rs149471741	4	119339213	C	T	0.012069	1.90202	0.364481	3.55911e-07
QTS000007	QTD000067	CEDAR	T-cell_CD4	CL_0000624	CD4+ T cell	naive	290	ENSG00000145354	ILMN_1796397	rs4496586	4	102636154	G	C	0.498276	-0.249448	0.058907	3.12517e-05
QTS000007	QTD000067	CEDAR	T-cell_CD4	CL_0000624	CD4+ T cell	naive	290	ENSG00000170846	ILMN_1797181	rs4689509	4	6677664	C	T	0.432759	-0.461488	0.0691693	1.38554e-10
QTS000007	QTD000067	CEDAR	T-cell_CD4	CL_0000624	CD4+ T cell	naive	290	ENSG00000170846	ILMN_1797181	rs58654929	4	6694733	G	A	0.231034	0.644398	0.0827283	1.38389e-13
QTS000007	QTD000067	CEDAR	T-cell_CD4	CL_0000624	CD4+ T cell	naive	290	ENSG00000170846	ILMN_1797181	rs67369476	4	6667210	A	C	0.0534483	1.0092	0.144562	2.19619e-11
QTS000007	QTD000067	CEDAR	T-cell_CD4	CL_0000624	CD4+ T cell	naive	290	ENSG00000152784	ILMN_1802082	rs10008294	4	79895541	T	C	0.436207	0.319822	0.0699249	7.25155e-06
QTS000007	QTD000067	CEDAR	T-cell_CD4	CL_0000624	CD4+ T cell	naive	290	ENSG00000138669	ILMN_1804870	rs6837293	4	81141777	C	T	0.2	-0.458815	0.0976446	4.13966e-06
QTS000007	QTD000067	CEDAR	T-cell_CD4	CL_0000624	CD4+ T cell	naive	290	ENSG00000138735	ILMN_1810836	rs4833610	4	119205324	C	T	0.062069	-0.895397	0.162889	8.81773e-08
QTS000007	QTD000067	CEDAR	T-cell_CD4	CL_0000624	CD4+ T cell	naive	290	ENSG00000151470	ILMN_1812701	rs337274	4	129135525	T	G	0.82931	-0.970556	0.0807927	5.25035e-27
QTS000007	QTD000067	CEDAR	T-cell_CD4	CL_0000624	CD4+ T cell	naive	290	ENSG00000163297	ILMN_1812926	rs7686888	4	79916541	T	C	0.624138	0.678497	0.0661564	4.12933e-21
QTS000007	QTD000067	CEDAR	T-cell_CD4	CL_0000624	CD4+ T cell	naive	290	ENSG00000138760	ILMN_1814726	rs35727907	4	76082937	T	G	0.0655172	0.638444	0.141206	9.14087e-06
QTS000007	QTD000067	CEDAR	T-cell_CD4	CL_0000624	CD4+ T cell	naive	290	ENSG00000138760	ILMN_1814726	rs72647501	4	75610705	T	A	0.0396552	-0.848373	0.182544	5.2182e-06
QTS000007	QTD000067	CEDAR	T-cell_CD4	CL_0000624	CD4+ T cell	naive	290	ENSG00000138760	ILMN_1814726	rs7697073	4	76211481	C	T	0.341379	0.34942	0.07276	2.57929e-06
QTS000007	QTD000067	CEDAR	T-cell_CD4	CL_0000624	CD4+ T cell	naive	290	ENSG00000109133	ILMN_1832208	rs73153272	4	41966192	A	G	0.112069	0.335164	0.0565953	9.45939e-09
QTS000007	QTD000067	CEDAR	T-cell_CD4	CL_0000624	CD4+ T cell	naive	290	ENSG00000250326	ILMN_1844779	rs7661883	4	143024789	G	T	0.915517	-0.612056	0.143544	2.76457e-05
QTS000007	QTD000067	CEDAR	T-cell_CD4	CL_0000624	CD4+ T cell	naive	290	ENSG00000246560	ILMN_1870303	rs7681002	4	102974066	A	G	0.513793	-0.357793	0.0791548	9.18961e-06
QTS000007	QTD000067	CEDAR	T-cell_CD4	CL_0000624	CD4+ T cell	naive	290	ENSG00000138764	ILMN_1879480	rs7688769	4	77179047	C	T	0.47069	0.359106	0.0740525	2.07559e-06
QTS000007	QTD000067	CEDAR	T-cell_CD4	CL_0000624	CD4+ T cell	naive	290	ENSG00000272783	ILMN_1908840	rs73065130	4	1554061	A	G	0.762069	0.58637	0.104191	4.49433e-08
QTS000007	QTD000067	CEDAR	T-cell_CD4	CL_0000624	CD4+ T cell	naive	290	ENSG00000109787	ILMN_2048507	rs13132184	4	38011405	A	G	0.196552	0.330481	0.0654329	8.02942e-07
QTS000007	QTD000067	CEDAR	T-cell_CD4	CL_0000624	CD4+ T cell	naive	290	ENSG00000164096	ILMN_2051684	rs186002818	4	119833241	T	G	0.0327586	-1.42477	0.197497	5.28362e-12
QTS000007	QTD000067	CEDAR	T-cell_CD4	CL_0000624	CD4+ T cell	naive	290	ENSG00000118762	ILMN_2052891	rs75826798	4	88037631	T	C	0.0155172	1.61085	0.255346	1.12132e-09
QTS000007	QTD000067	CEDAR	T-cell_CD4	CL_0000624	CD4+ T cell	naive	290	ENSG00000145476	ILMN_2054607	rs1877321	4	186157863	G	A	0.298276	0.56234	0.0844968	1.52796e-10
QTS000007	QTD000067	CEDAR	T-cell_CD4	CL_0000624	CD4+ T cell	naive	290	ENSG00000145476	ILMN_2054607	rs4253286	4	186245648	C	G	0.568966	0.831885	0.0635327	8.95439e-31
QTS000007	QTD000067	CEDAR	T-cell_CD4	CL_0000624	CD4+ T cell	naive	290	ENSG00000145476	ILMN_2054607	rs4862658	4	186178455	G	A	0.244828	0.615967	0.0866802	1.02611e-11
QTS000007	QTD000067	CEDAR	T-cell_CD4	CL_0000624	CD4+ T cell	naive	290	ENSG00000145476	ILMN_2054607	rs62350517	4	186194623	G	C	0.0724138	1.05283	0.164391	6.50739e-10
QTS000007	QTD000067	CEDAR	T-cell_CD4	CL_0000624	CD4+ T cell	naive	290	ENSG00000145476	ILMN_2054607	rs73027956	4	186156700	C	A	0.037931	-1.10705	0.219759	8.55059e-07
QTS000007	QTD000067	CEDAR	T-cell_CD4	CL_0000624	CD4+ T cell	naive	290	ENSG00000145476	ILMN_2054607	rs7676755	4	186193893	C	G	0.144828	0.864281	0.125261	3.58228e-11
QTS000007	QTD000067	CEDAR	T-cell_CD4	CL_0000624	CD4+ T cell	naive	290	ENSG00000145388	ILMN_2124523	rs10014331	4	118851847	C	G	0.536207	-0.293466	0.0690998	2.96753e-05
QTS000007	QTD000067	CEDAR	T-cell_CD4	CL_0000624	CD4+ T cell	naive	290	ENSG00000198589	ILMN_2153373	rs11946787	4	150373470	A	G	0.293103	-0.318933	0.0659741	2.22634e-06
QTS000007	QTD000067	CEDAR	T-cell_CD4	CL_0000624	CD4+ T cell	naive	290	ENSG00000109445	ILMN_2154455	rs1550057	4	141196270	A	G	0.243103	-0.278492	0.0538139	4.40039e-07
QTS000007	QTD000067	CEDAR	T-cell_CD4	CL_0000624	CD4+ T cell	naive	290	ENSG00000137601	ILMN_2162234	rs62334531	4	169630209	T	G	0.148276	0.338084	0.0710827	3.18802e-06
QTS000007	QTD000067	CEDAR	T-cell_CD4	CL_0000624	CD4+ T cell	naive	290	ENSG00000164120	ILMN_2166457	rs62337155	4	174482993	T	C	0.165517	0.541009	0.101914	2.28034e-07
QTS000007	QTD000067	CEDAR	T-cell_CD4	CL_0000624	CD4+ T cell	naive	290	ENSG00000163735	ILMN_2171384	rs409336	4	73991941	C	A	0.877586	-0.701172	0.107067	2.83713e-10
QTS000007	QTD000067	CEDAR	T-cell_CD4	CL_0000624	CD4+ T cell	naive	290	ENSG00000080493	ILMN_2184556	rs6827732	4	71405224	C	G	0.0810345	-0.666859	0.153354	1.93256e-05
QTS000007	QTD000067	CEDAR	T-cell_CD4	CL_0000624	CD4+ T cell	naive	290	ENSG00000145332	ILMN_2189222	rs13435811	4	87209248	C	A	0.127586	0.604023	0.086036	1.72889e-11
QTS000007	QTD000067	CEDAR	T-cell_CD4	CL_0000624	CD4+ T cell	naive	290	ENSG00000132406	ILMN_2194229	rs3856963	4	4235343	C	G	0.151724	-0.815127	0.0424049	8.73748e-53
QTS000007	QTD000067	CEDAR	T-cell_CD4	CL_0000624	CD4+ T cell	naive	290	ENSG00000109452	ILMN_2198878	rs1373036	4	142704109	G	A	0.775862	0.538823	0.0855169	1.17126e-09
QTS000007	QTD000067	CEDAR	T-cell_CD4	CL_0000624	CD4+ T cell	naive	290	ENSG00000109452	ILMN_2198878	rs34280694	4	142028711	A	C	0.0517241	-0.724583	0.165784	1.75817e-05
QTS000007	QTD000067	CEDAR	T-cell_CD4	CL_0000624	CD4+ T cell	naive	290	ENSG00000109452	ILMN_2198878	rs536660	4	143306599	A	G	0.105172	-0.538627	0.11795	7.48739e-06
QTS000007	QTD000067	CEDAR	T-cell_CD4	CL_0000624	CD4+ T cell	naive	290	ENSG00000151729	ILMN_2211780	rs6819525	4	185142537	A	T	0.0844828	-0.569423	0.121765	4.58109e-06
QTS000007	QTD000067	CEDAR	T-cell_CD4	CL_0000624	CD4+ T cell	naive	290	ENSG00000164118	ILMN_2213199	rs35622584	4	174226547	A	T	0.487931	0.275469	0.0512245	1.61367e-07
QTS000007	QTD000067	CEDAR	T-cell_CD4	CL_0000624	CD4+ T cell	naive	290	ENSG00000138821	ILMN_2233539	rs151392	4	102262778	T	C	0.767241	-1.23589	0.0284547	3.89839e-125
QTS000007	QTD000067	CEDAR	T-cell_CD4	CL_0000624	CD4+ T cell	naive	290	ENSG00000145284	ILMN_2237428	rs10034593	4	82809945	G	T	0.817241	-1.07804	0.0894141	3.71e-27
QTS000007	QTD000067	CEDAR	T-cell_CD4	CL_0000624	CD4+ T cell	naive	290	ENSG00000018189	ILMN_2262901	rs13137545	4	70728458	G	A	0.637931	-0.564185	0.0854916	2.11715e-10
QTS000007	QTD000067	CEDAR	T-cell_CD4	CL_0000624	CD4+ T cell	naive	290	ENSG00000109790	ILMN_2342437	rs78159923	4	38952377	T	C	0.0275862	1.41005	0.223964	1.20397e-09
QTS000007	QTD000067	CEDAR	T-cell_CD4	CL_0000624	CD4+ T cell	naive	290	ENSG00000138757	ILMN_2381758	rs11097044	4	75643297	A	T	0.187931	0.648656	0.0965302	1.04567e-10
QTS000007	QTD000067	CEDAR	T-cell_CD4	CL_0000624	CD4+ T cell	naive	290	ENSG00000138757	ILMN_2381758	rs13129043	4	75648504	G	A	0.374138	-1.15369	0.0332406	1.73654e-102
QTS000007	QTD000067	CEDAR	T-cell_CD4	CL_0000624	CD4+ T cell	naive	290	ENSG00000138757	ILMN_2381758	rs143561588	4	75649144	A	G	0.0413793	-1.2974	0.201889	5.74328e-10
QTS000007	QTD000067	CEDAR	T-cell_CD4	CL_0000624	CD4+ T cell	naive	290	ENSG00000164144	ILMN_2403906	rs4619875	4	152779978	C	T	0.393103	0.600488	0.0616081	1.79003e-19
QTS000007	QTD000067	CEDAR	T-cell_CD4	CL_0000624	CD4+ T cell	naive	290	ENSG00000163682	ILMN_2408415	rs17438520	4	39480964	T	C	0.0396552	0.559825	0.0839422	1.40749e-10
QTS000007	QTD000067	CEDAR	T-cell_CD4	CL_0000624	CD4+ T cell	naive	290	ENSG00000109270	ILMN_3225432	rs10516458	4	99927653	A	G	0.234483	-0.470765	0.0861662	1.04608e-07
QTS000007	QTD000067	CEDAR	T-cell_CD4	CL_0000624	CD4+ T cell	naive	290	ENSG00000109171	ILMN_3234775	rs6853315	4	48360560	C	T	0.298276	-0.367379	0.0737416	1.11399e-06
QTS000007	QTD000067	CEDAR	T-cell_CD4	CL_0000624	CD4+ T cell	naive	290	ENSG00000254535	ILMN_3241262	rs78412479	4	134035112	G	T	0.0137931	1.64047	0.382502	2.48941e-05
QTS000007	QTD000067	CEDAR	T-cell_CD4	CL_0000624	CD4+ T cell	naive	290	ENSG00000181381	ILMN_3243928	rs13125798	4	168372597	C	T	0.612069	-0.422329	0.0802135	2.8285e-07
QTS000007	QTD000067	CEDAR	T-cell_CD4	CL_0000624	CD4+ T cell	naive	290	ENSG00000181381	ILMN_3243928	rs1387323	4	168440533	T	A	0.294828	0.463127	0.0750926	2.47013e-09
QTS000007	QTD000067	CEDAR	T-cell_CD4	CL_0000624	CD4+ T cell	naive	290	ENSG00000181381	ILMN_3243928	rs17540449	4	168424237	T	C	0.182759	-0.908589	0.0793641	4.47248e-25
QTS000007	QTD000067	CEDAR	T-cell_CD4	CL_0000624	CD4+ T cell	naive	290	ENSG00000181381	ILMN_3243928	rs28539596	4	168254089	G	A	0.0568966	-0.887403	0.158205	4.95049e-08
QTS000007	QTD000067	CEDAR	T-cell_CD4	CL_0000624	CD4+ T cell	naive	290	ENSG00000181381	ILMN_3243928	rs72693191	4	168349343	T	G	0.136207	-0.783081	0.101586	2.33225e-13
QTS000007	QTD000067	CEDAR	T-cell_CD4	CL_0000624	CD4+ T cell	naive	290	ENSG00000164323	ILMN_3244574	rs1534141	4	185197931	T	C	0.936207	-0.874958	0.162737	1.62321e-07
QTS000007	QTD000067	CEDAR	T-cell_CD4	CL_0000624	CD4+ T cell	naive	290	ENSG00000164323	ILMN_3244574	rs3108229	4	185249204	G	A	0.553448	-0.425728	0.0698643	3.71415e-09
QTS000007	QTD000067	CEDAR	T-cell_CD4	CL_0000624	CD4+ T cell	naive	290	ENSG00000164323	ILMN_3244574	rs4318688	4	185161245	G	C	0.518966	-0.867167	0.0600656	1.49701e-35
QTS000007	QTD000067	CEDAR	T-cell_CD4	CL_0000624	CD4+ T cell	naive	290	ENSG00000035720	ILMN_3247998	rs34511365	4	67580277	C	T	0.662069	0.493933	0.0734641	1.02289e-10
QTS000007	QTD000067	CEDAR	T-cell_CD4	CL_0000624	CD4+ T cell	naive	290	ENSG00000035720	ILMN_3247998	rs355470	4	67489223	T	C	0.103448	-0.756132	0.124788	4.48487e-09
QTS000007	QTD000067	CEDAR	T-cell_CD4	CL_0000624	CD4+ T cell	naive	290	ENSG00000035720	ILMN_3247998	rs4860839	4	67405974	C	T	0.887931	-0.58727	0.113799	4.7226e-07
QTS000007	QTD000067	CEDAR	T-cell_CD4	CL_0000624	CD4+ T cell	naive	290	ENSG00000151247	ILMN_3250077	rs11729285	4	98881244	C	T	0.436207	-0.610501	0.0699351	2.52265e-16
QTS000007	QTD000067	CEDAR	T-cell_CD4	CL_0000624	CD4+ T cell	naive	290	ENSG00000129128	ILMN_3307700	rs13127551	4	176317136	T	A	0.0896552	-0.552572	0.094565	1.44396e-08
QTS000007	QTD000067	CEDAR	T-cell_CD4	CL_0000624	CD4+ T cell	naive	290	ENSG00000269893	ILMN_3309349	rs623035	4	118283696	G	A	0.418966	-1.23827	0.0326888	3.9169e-111
QTS000007	QTD000067	CEDAR	T-cell_CD4	CL_0000624	CD4+ T cell	naive	290	ENSG00000251201	ILMN_1651346	rs72817155	5	115645301	G	T	0.134483	0.432261	0.0935562	5.89406e-06
QTS000007	QTD000067	CEDAR	T-cell_CD4	CL_0000624	CD4+ T cell	naive	290	ENSG00000028310	ILMN_1651405	rs151309438	5	941759	C	T	0.0224138	0.780635	0.146971	2.24655e-07
QTS000007	QTD000067	CEDAR	T-cell_CD4	CL_0000624	CD4+ T cell	naive	290	ENSG00000058729	ILMN_1655329	rs160632	5	97167819	C	T	0.581034	-0.431999	0.0448988	4.46568e-19
QTS000007	QTD000067	CEDAR	T-cell_CD4	CL_0000624	CD4+ T cell	naive	290	ENSG00000146083	ILMN_1660079	rs3932800	5	176203872	C	T	0.0293103	0.705715	0.160694	1.60652e-05
QTS000007	QTD000067	CEDAR	T-cell_CD4	CL_0000624	CD4+ T cell	naive	290	ENSG00000245937	ILMN_1665571	rs1560637	5	128112374	A	C	0.765517	0.358994	0.0805918	1.22459e-05
QTS000007	QTD000067	CEDAR	T-cell_CD4	CL_0000624	CD4+ T cell	naive	290	ENSG00000172795	ILMN_1669905	rs6896598	5	112975507	G	C	0.243103	-0.227666	0.0463027	1.51418e-06
QTS000007	QTD000067	CEDAR	T-cell_CD4	CL_0000624	CD4+ T cell	naive	290	ENSG00000164251	ILMN_1673113	rs34469953	5	76840716	A	G	0.15	-0.433715	0.0817752	2.33488e-07
QTS000007	QTD000067	CEDAR	T-cell_CD4	CL_0000624	CD4+ T cell	naive	290	ENSG00000175309	ILMN_1673529	rs2913858	5	178232777	G	A	0.422414	-0.364275	0.0545421	1.33028e-10
QTS000007	QTD000067	CEDAR	T-cell_CD4	CL_0000624	CD4+ T cell	naive	290	ENSG00000133835	ILMN_1673795	rs32651	5	119456137	G	A	0.47069	-0.367133	0.0719348	6.22291e-07
QTS000007	QTD000067	CEDAR	T-cell_CD4	CL_0000624	CD4+ T cell	naive	290	ENSG00000113658	ILMN_1674551	rs9327743	5	136131620	C	G	0.318966	0.538779	0.0653074	6.63299e-15
QTS000007	QTD000067	CEDAR	T-cell_CD4	CL_0000624	CD4+ T cell	naive	290	ENSG00000175857	ILMN_1675191	rs1565729	5	58524343	T	C	0.624138	0.451086	0.0682052	1.94725e-10
QTS000007	QTD000067	CEDAR	T-cell_CD4	CL_0000624	CD4+ T cell	naive	290	ENSG00000197043	ILMN_1678612	rs11750621	5	151155701	C	T	0.232759	0.637641	0.0834688	3.63999e-13
QTS000007	QTD000067	CEDAR	T-cell_CD4	CL_0000624	CD4+ T cell	naive	290	ENSG00000120314	ILMN_1678957	rs2531352	5	140739949	A	G	0.441379	0.413449	0.0610889	7.86244e-11
QTS000007	QTD000067	CEDAR	T-cell_CD4	CL_0000624	CD4+ T cell	naive	290	ENSG00000164574	ILMN_1681984	rs2161393	5	154211460	G	A	0.927586	0.612469	0.121178	7.89202e-07
QTS000007	QTD000067	CEDAR	T-cell_CD4	CL_0000624	CD4+ T cell	naive	290	ENSG00000113407	ILMN_1685480	rs12518063	5	33816230	T	C	0.146552	-0.307375	0.0709434	2.06723e-05
QTS000007	QTD000067	CEDAR	T-cell_CD4	CL_0000624	CD4+ T cell	naive	290	ENSG00000152932	ILMN_1685750	rs79509998	5	58235496	G	A	0.0137931	-1.93095	0.437788	1.48014e-05
QTS000007	QTD000067	CEDAR	T-cell_CD4	CL_0000624	CD4+ T cell	naive	290	ENSG00000164904	ILMN_1687508	rs6892167	5	126637138	T	C	0.0913793	0.703074	0.130229	1.45133e-07
QTS000007	QTD000067	CEDAR	T-cell_CD4	CL_0000624	CD4+ T cell	naive	290	ENSG00000039537	ILMN_1688242	rs150417496	5	40448657	G	A	0.0603448	0.730991	0.174588	3.8101e-05
QTS000007	QTD000067	CEDAR	T-cell_CD4	CL_0000624	CD4+ T cell	naive	290	ENSG00000198961	ILMN_1688702	rs114303495	5	109358782	C	T	0.0431034	-1.76085	0.140806	1.03133e-28
QTS000007	QTD000067	CEDAR	T-cell_CD4	CL_0000624	CD4+ T cell	naive	290	ENSG00000196670	ILMN_1689234	rs29654	5	180840129	G	C	0.760345	-0.61834	0.10192	4.30233e-09
QTS000007	QTD000067	CEDAR	T-cell_CD4	CL_0000624	CD4+ T cell	naive	290	ENSG00000087206	ILMN_1691188	rs244718	5	177075155	T	C	0.491379	-0.294706	0.0451312	3.16532e-10
QTS000007	QTD000067	CEDAR	T-cell_CD4	CL_0000624	CD4+ T cell	naive	290	ENSG00000168685	ILMN_1691341	rs6862142	5	35882194	A	G	0.405172	-0.382492	0.0641439	7.58194e-09
QTS000007	QTD000067	CEDAR	T-cell_CD4	CL_0000624	CD4+ T cell	naive	290	ENSG00000248874	ILMN_1691994	rs149259803	5	23746148	A	T	0.012069	2.06755	0.433115	2.94287e-06
QTS000007	QTD000067	CEDAR	T-cell_CD4	CL_0000624	CD4+ T cell	naive	290	ENSG00000135077	ILMN_1693826	rs6555821	5	157046052	G	A	0.481034	-0.297601	0.060163	1.31692e-06
QTS000007	QTD000067	CEDAR	T-cell_CD4	CL_0000624	CD4+ T cell	naive	290	ENSG00000164346	ILMN_1694259	rs7732843	5	74738420	G	A	0.117241	1.28492	0.07374	2.50413e-46
QTS000007	QTD000067	CEDAR	T-cell_CD4	CL_0000624	CD4+ T cell	naive	290	ENSG00000169220	ILMN_1696828	rs10051765	5	177372991	T	C	0.343103	-0.415287	0.0758797	9.96703e-08
QTS000007	QTD000067	CEDAR	T-cell_CD4	CL_0000624	CD4+ T cell	naive	290	ENSG00000113263	ILMN_1699160	rs13355489	5	157237812	T	C	0.172414	0.333	0.0676324	1.46681e-06
QTS000007	QTD000067	CEDAR	T-cell_CD4	CL_0000624	CD4+ T cell	naive	290	ENSG00000197375	ILMN_1699357	rs17622208	5	132381358	G	A	0.518966	-0.576942	0.0644926	5.58726e-17
QTS000007	QTD000067	CEDAR	T-cell_CD4	CL_0000624	CD4+ T cell	naive	290	ENSG00000173926	ILMN_1699644	rs4836306	5	126971385	G	T	0.489655	-0.506535	0.0662864	3.58548e-13
QTS000007	QTD000067	CEDAR	T-cell_CD4	CL_0000624	CD4+ T cell	naive	290	ENSG00000134363	ILMN_1700081	rs76803798	5	53482432	T	G	0.0155172	2.11344	0.320212	2.10706e-10
QTS000007	QTD000067	CEDAR	T-cell_CD4	CL_0000624	CD4+ T cell	naive	290	ENSG00000153404	ILMN_1702020	rs6887135	5	1039372	C	T	0.0465517	0.941375	0.201709	4.78023e-06
QTS000007	QTD000067	CEDAR	T-cell_CD4	CL_0000624	CD4+ T cell	naive	290	ENSG00000176049	ILMN_1702320	rs2436340	5	147782912	G	A	0.282759	0.782455	0.0791494	6.45534e-20
QTS000007	QTD000067	CEDAR	T-cell_CD4	CL_0000624	CD4+ T cell	naive	290	ENSG00000150753	ILMN_1706246	rs2607295	5	10253425	C	A	0.839655	0.994411	0.0849879	6.18995e-26
QTS000007	QTD000067	CEDAR	T-cell_CD4	CL_0000624	CD4+ T cell	naive	290	ENSG00000120733	ILMN_1706539	rs115375641	5	138146512	C	T	0.127586	-0.326268	0.062259	3.19302e-07
QTS000007	QTD000067	CEDAR	T-cell_CD4	CL_0000624	CD4+ T cell	naive	290	ENSG00000133398	ILMN_1707631	rs9313147	5	6377719	A	G	0.472414	0.305703	0.0534037	2.71256e-08
QTS000007	QTD000067	CEDAR	T-cell_CD4	CL_0000624	CD4+ T cell	naive	290	ENSG00000125347	ILMN_1708375	rs1050152	5	132340627	C	T	0.448276	0.288412	0.0685551	3.50593e-05
QTS000007	QTD000067	CEDAR	T-cell_CD4	CL_0000624	CD4+ T cell	naive	290	ENSG00000113384	ILMN_1708841	rs140018750	5	32192056	C	A	0.012069	-2.34904	0.338047	2.66791e-11
QTS000007	QTD000067	CEDAR	T-cell_CD4	CL_0000624	CD4+ T cell	naive	290	ENSG00000185129	ILMN_1709142	rs2429310	5	140129120	G	A	0.210345	-0.311341	0.0489431	8.31733e-10
QTS000007	QTD000067	CEDAR	T-cell_CD4	CL_0000624	CD4+ T cell	naive	290	ENSG00000164237	ILMN_1709634	rs11959312	5	10309535	G	C	0.0258621	1.91692	0.247408	1.80855e-13
QTS000007	QTD000067	CEDAR	T-cell_CD4	CL_0000624	CD4+ T cell	naive	290	ENSG00000152939	ILMN_1711124	rs12659035	5	69413823	T	C	0.927586	0.661939	0.131973	9.48948e-07
QTS000007	QTD000067	CEDAR	T-cell_CD4	CL_0000624	CD4+ T cell	naive	290	ENSG00000062194	ILMN_1711792	rs831652	5	57204599	C	T	0.718966	-0.3133	0.058716	1.98966e-07
QTS000007	QTD000067	CEDAR	T-cell_CD4	CL_0000624	CD4+ T cell	naive	290	ENSG00000145743	ILMN_1715901	rs17160706	5	107893061	A	C	0.189655	0.630713	0.0868456	3.91797e-12
QTS000007	QTD000067	CEDAR	T-cell_CD4	CL_0000624	CD4+ T cell	naive	290	ENSG00000153113	ILMN_1717234	rs2351245	5	96660029	G	T	0.137931	0.541747	0.0633959	8.95548e-16
QTS000007	QTD000067	CEDAR	T-cell_CD4	CL_0000624	CD4+ T cell	naive	290	ENSG00000198939	ILMN_1723886	rs6875162	5	178858813	G	A	0.446552	0.405287	0.075595	1.75192e-07
QTS000007	QTD000067	CEDAR	T-cell_CD4	CL_0000624	CD4+ T cell	naive	290	ENSG00000047188	ILMN_1725760	rs17135647	5	113475853	C	T	0.0465517	0.627298	0.138732	9.12984e-06
QTS000007	QTD000067	CEDAR	T-cell_CD4	CL_0000624	CD4+ T cell	naive	290	ENSG00000113597	ILMN_1726930	rs166329	5	65648618	T	C	0.591379	-0.323512	0.063097	5.55357e-07
QTS000007	QTD000067	CEDAR	T-cell_CD4	CL_0000624	CD4+ T cell	naive	290	ENSG00000146063	ILMN_1729495	rs13361994	5	181218211	T	C	0.193103	-0.461221	0.0913644	8.12787e-07
QTS000007	QTD000067	CEDAR	T-cell_CD4	CL_0000624	CD4+ T cell	naive	290	ENSG00000158985	ILMN_1735594	rs13160370	5	131429819	G	A	0.0103448	-1.58439	0.292724	1.35365e-07
QTS000007	QTD000067	CEDAR	T-cell_CD4	CL_0000624	CD4+ T cell	naive	290	ENSG00000158985	ILMN_1735594	rs4705887	5	130792844	T	G	0.244828	-0.350075	0.0701334	1.06456e-06
QTS000007	QTD000067	CEDAR	T-cell_CD4	CL_0000624	CD4+ T cell	naive	290	ENSG00000158985	ILMN_1735594	rs78623258	5	131292410	A	G	0.155172	-0.723272	0.0880226	8.27466e-15
QTS000007	QTD000067	CEDAR	T-cell_CD4	CL_0000624	CD4+ T cell	naive	290	ENSG00000164338	ILMN_1735908	rs10942678	5	73596948	G	C	0.662069	-0.322057	0.0641547	9.29794e-07
QTS000007	QTD000067	CEDAR	T-cell_CD4	CL_0000624	CD4+ T cell	naive	290	ENSG00000123219	ILMN_1737195	rs152061	5	65614578	T	C	0.593103	-1.19492	0.0346798	8.83293e-102
QTS000007	QTD000067	CEDAR	T-cell_CD4	CL_0000624	CD4+ T cell	naive	290	ENSG00000198108	ILMN_1740407	rs17163442	5	129408165	T	C	0.127586	0.660562	0.146013	9.0356e-06
QTS000007	QTD000067	CEDAR	T-cell_CD4	CL_0000624	CD4+ T cell	naive	290	ENSG00000113248	ILMN_1740857	rs9686648	5	141498881	T	C	0.422414	0.348811	0.0809494	2.28575e-05
QTS000007	QTD000067	CEDAR	T-cell_CD4	CL_0000624	CD4+ T cell	naive	290	ENSG00000164308	ILMN_1743145	rs2910686	5	96916885	T	C	0.425862	1.2716	0.036223	1.34729e-103
QTS000007	QTD000067	CEDAR	T-cell_CD4	CL_0000624	CD4+ T cell	naive	290	ENSG00000177738	ILMN_1743606	rs186324	5	42954351	A	T	0.710345	-0.370882	0.088055	3.43494e-05
QTS000007	QTD000067	CEDAR	T-cell_CD4	CL_0000624	CD4+ T cell	naive	290	ENSG00000184840	ILMN_1743655	rs28496282	5	177605371	G	C	0.543103	0.508746	0.0565383	3.86706e-17
QTS000007	QTD000067	CEDAR	T-cell_CD4	CL_0000624	CD4+ T cell	naive	290	ENSG00000049167	ILMN_1746661	rs2080869	5	61092751	A	T	0.598276	-0.478176	0.0856715	5.71303e-08
QTS000007	QTD000067	CEDAR	T-cell_CD4	CL_0000624	CD4+ T cell	naive	290	ENSG00000113643	ILMN_1751378	rs72836382	5	168534075	G	A	0.177586	0.362888	0.057377	1.02376e-09
QTS000007	QTD000067	CEDAR	T-cell_CD4	CL_0000624	CD4+ T cell	naive	290	ENSG00000131507	ILMN_1751452	rs57878651	5	142086494	G	A	0.444828	-0.286564	0.0524048	1.02077e-07
QTS000007	QTD000067	CEDAR	T-cell_CD4	CL_0000624	CD4+ T cell	naive	290	ENSG00000145868	ILMN_1754811	rs10058828	5	148476229	C	T	0.0448276	0.593736	0.125892	3.82542e-06
QTS000007	QTD000067	CEDAR	T-cell_CD4	CL_0000624	CD4+ T cell	naive	290	ENSG00000113522	ILMN_1755023	rs17772583	5	132617818	A	G	0.244828	-0.290813	0.0654567	1.28813e-05
QTS000007	QTD000067	CEDAR	T-cell_CD4	CL_0000624	CD4+ T cell	naive	290	ENSG00000205464	ILMN_1755990	rs73138787	5	82273115	G	A	0.274138	0.484122	0.0901626	1.68191e-07
QTS000007	QTD000067	CEDAR	T-cell_CD4	CL_0000624	CD4+ T cell	naive	290	ENSG00000113532	ILMN_1756937	rs55805984	5	100942102	C	A	0.298276	0.293239	0.0608445	2.38346e-06
QTS000007	QTD000067	CEDAR	T-cell_CD4	CL_0000624	CD4+ T cell	naive	290	ENSG00000133706	ILMN_1757317	rs2939527	5	146139179	G	A	0.722414	0.451364	0.0775273	1.61781e-08
QTS000007	QTD000067	CEDAR	T-cell_CD4	CL_0000624	CD4+ T cell	naive	290	ENSG00000242110	ILMN_1759670	rs10472909	5	33994011	A	T	0.544828	0.296813	0.0656897	9.26063e-06
QTS000007	QTD000067	CEDAR	T-cell_CD4	CL_0000624	CD4+ T cell	naive	290	ENSG00000113361	ILMN_1766675	rs77764621	5	30470041	G	A	0.0224138	1.3831	0.306754	9.65858e-06
QTS000007	QTD000067	CEDAR	T-cell_CD4	CL_0000624	CD4+ T cell	naive	290	ENSG00000176018	ILMN_1766718	rs154568	5	90558631	G	C	0.541379	-0.170954	0.035542	2.49105e-06
QTS000007	QTD000067	CEDAR	T-cell_CD4	CL_0000624	CD4+ T cell	naive	290	ENSG00000152495	ILMN_1767168	rs114378220	5	111230662	C	T	0.0637931	-0.695533	0.149936	5.42441e-06
QTS000007	QTD000067	CEDAR	T-cell_CD4	CL_0000624	CD4+ T cell	naive	290	ENSG00000268799	ILMN_1767344	rs78493094	5	17065461	A	G	0.0413793	-1.03464	0.22425	6.06973e-06
QTS000007	QTD000067	CEDAR	T-cell_CD4	CL_0000624	CD4+ T cell	naive	290	ENSG00000132842	ILMN_1768867	rs252748	5	78094670	C	T	0.565517	0.287525	0.0569489	8.10138e-07
QTS000007	QTD000067	CEDAR	T-cell_CD4	CL_0000624	CD4+ T cell	naive	290	ENSG00000170469	ILMN_1769478	rs9716069	5	139463233	T	A	0.686207	-0.354612	0.0846272	3.7578e-05
QTS000007	QTD000067	CEDAR	T-cell_CD4	CL_0000624	CD4+ T cell	naive	290	ENSG00000186468	ILMN_1772459	rs3739	5	82273492	A	G	0.275862	-1.24368	0.057063	7.35168e-62
QTS000007	QTD000067	CEDAR	T-cell_CD4	CL_0000624	CD4+ T cell	naive	290	ENSG00000146066	ILMN_1774334	rs13167710	5	176393317	C	T	0.101724	-1.17139	0.102369	4.67364e-25
QTS000007	QTD000067	CEDAR	T-cell_CD4	CL_0000624	CD4+ T cell	naive	290	ENSG00000174136	ILMN_1776213	rs1808383	5	98501803	A	G	0.525862	-0.542436	0.0739242	2.4523e-12
QTS000007	QTD000067	CEDAR	T-cell_CD4	CL_0000624	CD4+ T cell	naive	290	ENSG00000174136	ILMN_1776213	rs1818348	5	98772431	G	A	0.543103	0.688459	0.0661365	1.30168e-21
QTS000007	QTD000067	CEDAR	T-cell_CD4	CL_0000624	CD4+ T cell	naive	290	ENSG00000174136	ILMN_1776213	rs77694828	5	98661962	G	A	0.125862	0.693309	0.122918	4.20913e-08
QTS000007	QTD000067	CEDAR	T-cell_CD4	CL_0000624	CD4+ T cell	naive	290	ENSG00000120327	ILMN_1778327	rs7707461	5	141212836	T	C	0.0206897	-1.25746	0.29097	2.1666e-05
QTS000007	QTD000067	CEDAR	T-cell_CD4	CL_0000624	CD4+ T cell	naive	290	ENSG00000164253	ILMN_1778488	rs1982661	5	77326410	G	A	0.475862	0.417226	0.0720647	1.92189e-08
QTS000007	QTD000067	CEDAR	T-cell_CD4	CL_0000624	CD4+ T cell	naive	290	ENSG00000164253	ILMN_1778488	rs3149	5	77432611	A	C	0.189655	0.85557	0.0869619	9.14708e-20
QTS000007	QTD000067	CEDAR	T-cell_CD4	CL_0000624	CD4+ T cell	naive	290	ENSG00000164253	ILMN_1778488	rs335632	5	77432260	C	T	0.841379	1.2758	0.0713125	5.26059e-48
QTS000007	QTD000067	CEDAR	T-cell_CD4	CL_0000624	CD4+ T cell	naive	290	ENSG00000215068	ILMN_1782753	rs77242286	5	43610365	C	T	0.012069	1.68028	0.395288	2.92075e-05
QTS000007	QTD000067	CEDAR	T-cell_CD4	CL_0000624	CD4+ T cell	naive	290	ENSG00000248279	ILMN_1794866	rs75810312	5	33884112	C	T	0.0362069	-1.27255	0.284557	1.1345e-05
QTS000007	QTD000067	CEDAR	T-cell_CD4	CL_0000624	CD4+ T cell	naive	290	ENSG00000091010	ILMN_1796969	rs282457	5	145393861	T	C	0.341379	0.375641	0.0889282	3.26538e-05
QTS000007	QTD000067	CEDAR	T-cell_CD4	CL_0000624	CD4+ T cell	naive	290	ENSG00000112877	ILMN_1800611	rs1697956	5	654590	C	A	0.234483	-0.38265	0.0818127	4.56605e-06
QTS000007	QTD000067	CEDAR	T-cell_CD4	CL_0000624	CD4+ T cell	naive	290	ENSG00000145592	ILMN_1800796	rs249437	5	40808998	T	G	0.681034	0.407534	0.0799039	6.32544e-07
QTS000007	QTD000067	CEDAR	T-cell_CD4	CL_0000624	CD4+ T cell	naive	290	ENSG00000145777	ILMN_1801098	rs12516107	5	110363273	G	C	0.0982759	-0.584315	0.132297	1.44226e-05
QTS000007	QTD000067	CEDAR	T-cell_CD4	CL_0000624	CD4+ T cell	naive	290	ENSG00000086189	ILMN_1803312	rs62367075	5	62120020	C	T	0.17931	0.327249	0.0747523	1.70517e-05
QTS000007	QTD000067	CEDAR	T-cell_CD4	CL_0000624	CD4+ T cell	naive	290	ENSG00000164258	ILMN_1812312	rs1847471	5	53739816	C	T	0.155172	0.448269	0.0740627	4.65455e-09
QTS000007	QTD000067	CEDAR	T-cell_CD4	CL_0000624	CD4+ T cell	naive	290	ENSG00000113441	ILMN_1814737	rs1363976	5	96913091	T	C	0.598276	-0.395971	0.0640319	2.25304e-09
QTS000007	QTD000067	CEDAR	T-cell_CD4	CL_0000624	CD4+ T cell	naive	290	ENSG00000145882	ILMN_1815951	rs2242376	5	149365573	A	G	0.52931	0.277694	0.0560609	1.27499e-06
QTS000007	QTD000067	CEDAR	T-cell_CD4	CL_0000624	CD4+ T cell	naive	290	ENSG00000145779	ILMN_1819494	rs3813311	5	119399036	A	G	0.0431034	-1.05041	0.132103	4.80584e-14
QTS000007	QTD000067	CEDAR	T-cell_CD4	CL_0000624	CD4+ T cell	naive	290	ENSG00000275038	ILMN_1838301	rs11134629	5	170466915	T	A	0.105172	-0.607689	0.12978	4.45764e-06
QTS000007	QTD000067	CEDAR	T-cell_CD4	CL_0000624	CD4+ T cell	naive	290	ENSG00000164576	ILMN_1843932	rs6884266	5	154460912	C	T	0.898276	0.666741	0.0997001	1.26421e-10
QTS000007	QTD000067	CEDAR	T-cell_CD4	CL_0000624	CD4+ T cell	naive	290	ENSG00000249073	ILMN_1887823	rs13185268	5	133683851	T	C	0.0603448	-0.768509	0.157735	1.86656e-06
QTS000007	QTD000067	CEDAR	T-cell_CD4	CL_0000624	CD4+ T cell	naive	290	ENSG00000145495	ILMN_1897741	rs1287600	5	10437722	C	T	0.0862069	-1.25255	0.0777381	1.38136e-41
QTS000007	QTD000067	CEDAR	T-cell_CD4	CL_0000624	CD4+ T cell	naive	290	ENSG00000164611	ILMN_2042771	rs17057795	5	160434334	G	C	0.367241	0.353088	0.0654759	1.4967e-07
QTS000007	QTD000067	CEDAR	T-cell_CD4	CL_0000624	CD4+ T cell	naive	290	ENSG00000177721	ILMN_2098616	rs550400	5	43054656	G	C	0.35	0.307917	0.0643499	2.79333e-06
QTS000007	QTD000067	CEDAR	T-cell_CD4	CL_0000624	CD4+ T cell	naive	290	ENSG00000197860	ILMN_2109343	rs260044	5	65647665	A	G	0.613793	-0.817602	0.0526435	1.7379e-39
QTS000007	QTD000067	CEDAR	T-cell_CD4	CL_0000624	CD4+ T cell	naive	290	ENSG00000112977	ILMN_2112493	rs12654966	5	10676097	A	C	0.336207	-0.281648	0.0618472	7.91874e-06
QTS000007	QTD000067	CEDAR	T-cell_CD4	CL_0000624	CD4+ T cell	naive	290	ENSG00000174132	ILMN_2127722	rs247956	5	100604992	A	G	0.506897	0.645212	0.0668016	3.4103e-19
QTS000007	QTD000067	CEDAR	T-cell_CD4	CL_0000624	CD4+ T cell	naive	290	ENSG00000124279	ILMN_2129859	rs162024	5	7860291	G	T	0.505172	-0.413778	0.0714451	1.90212e-08
QTS000007	QTD000067	CEDAR	T-cell_CD4	CL_0000624	CD4+ T cell	naive	290	ENSG00000145626	ILMN_2133038	rs55962008	5	35672039	A	C	0.472414	-0.368092	0.0843134	1.79521e-05
QTS000007	QTD000067	CEDAR	T-cell_CD4	CL_0000624	CD4+ T cell	naive	290	ENSG00000113300	ILMN_2136177	rs812956	5	180526048	C	G	0.889655	-1.1745	0.0716873	1.44563e-42
QTS000007	QTD000067	CEDAR	T-cell_CD4	CL_0000624	CD4+ T cell	naive	290	ENSG00000184584	ILMN_2145116	rs73257323	5	139468909	G	A	0.163793	-0.481989	0.0820551	1.22547e-08
QTS000007	QTD000067	CEDAR	T-cell_CD4	CL_0000624	CD4+ T cell	naive	290	ENSG00000112893	ILMN_2147435	rs31598	5	109671803	G	A	0.222414	0.311832	0.0671485	5.30292e-06
QTS000007	QTD000067	CEDAR	T-cell_CD4	CL_0000624	CD4+ T cell	naive	290	ENSG00000169230	ILMN_2179652	rs6879874	5	177303774	A	T	0.767241	0.326743	0.0587777	6.41762e-08
QTS000007	QTD000067	CEDAR	T-cell_CD4	CL_0000624	CD4+ T cell	naive	290	ENSG00000164331	ILMN_2185563	rs2931416	5	73879722	G	A	0.503448	-0.218383	0.0458991	3.16349e-06
QTS000007	QTD000067	CEDAR	T-cell_CD4	CL_0000624	CD4+ T cell	naive	290	ENSG00000145782	ILMN_2188204	rs7726368	5	115836429	G	A	0.22069	0.473547	0.0790367	6.4966e-09
QTS000007	QTD000067	CEDAR	T-cell_CD4	CL_0000624	CD4+ T cell	naive	290	ENSG00000164463	ILMN_2195821	rs3095843	5	173074826	G	A	0.456897	-0.298789	0.0425347	1.68726e-11
QTS000007	QTD000067	CEDAR	T-cell_CD4	CL_0000624	CD4+ T cell	naive	290	ENSG00000164466	ILMN_2205935	rs157476	5	175522870	A	G	0.167241	-0.599084	0.084111	9.28422e-12
QTS000007	QTD000067	CEDAR	T-cell_CD4	CL_0000624	CD4+ T cell	naive	290	ENSG00000152348	ILMN_2206098	rs74335553	5	82132196	C	T	0.087931	-0.699959	0.136612	5.64884e-07
QTS000007	QTD000067	CEDAR	T-cell_CD4	CL_0000624	CD4+ T cell	naive	290	ENSG00000155329	ILMN_2213680	rs258073	5	133731536	C	T	0.981035	1.08131	0.226804	3.02595e-06
QTS000007	QTD000067	CEDAR	T-cell_CD4	CL_0000624	CD4+ T cell	naive	290	ENSG00000133302	ILMN_2214278	rs10078049	5	94703401	C	T	0.284483	-1.17516	0.0477144	1.57262e-71
QTS000007	QTD000067	CEDAR	T-cell_CD4	CL_0000624	CD4+ T cell	naive	290	ENSG00000113593	ILMN_2223380	rs4700085	5	65541278	C	T	0.405172	0.36839	0.0593014	1.92543e-09
QTS000007	QTD000067	CEDAR	T-cell_CD4	CL_0000624	CD4+ T cell	naive	290	ENSG00000044115	ILMN_2230902	rs311606	5	138709551	G	A	0.263793	-0.629214	0.0698792	3.70594e-17
QTS000007	QTD000067	CEDAR	T-cell_CD4	CL_0000624	CD4+ T cell	naive	290	ENSG00000145730	ILMN_2313901	rs26428	5	103030780	C	T	0.696552	0.382278	0.0831973	6.60436e-06
QTS000007	QTD000067	CEDAR	T-cell_CD4	CL_0000624	CD4+ T cell	naive	290	ENSG00000113734	ILMN_2318733	rs72814167	5	173051590	T	C	0.143103	-0.453914	0.091263	1.15861e-06
QTS000007	QTD000067	CEDAR	T-cell_CD4	CL_0000624	CD4+ T cell	naive	290	ENSG00000197451	ILMN_2335718	rs2913748	5	178215176	C	T	0.525862	0.329067	0.0654111	8.83303e-07
QTS000007	QTD000067	CEDAR	T-cell_CD4	CL_0000624	CD4+ T cell	naive	290	ENSG00000205571	ILMN_2336393	rs256925	5	69555714	G	A	0.0637931	-0.697719	0.170495	5.61743e-05
QTS000007	QTD000067	CEDAR	T-cell_CD4	CL_0000624	CD4+ T cell	naive	290	ENSG00000013561	ILMN_2351241	rs252112	5	142003544	A	G	0.584483	-0.376353	0.0483949	1.50186e-13
QTS000007	QTD000067	CEDAR	T-cell_CD4	CL_0000624	CD4+ T cell	naive	290	ENSG00000113648	ILMN_2373495	rs79237520	5	135376876	C	T	0.0137931	2.14511	0.327329	2.764e-10
QTS000007	QTD000067	CEDAR	T-cell_CD4	CL_0000624	CD4+ T cell	naive	290	ENSG00000186314	ILMN_2383874	rs386401	5	145455045	A	G	0.863793	0.525035	0.116035	9.0034e-06
QTS000007	QTD000067	CEDAR	T-cell_CD4	CL_0000624	CD4+ T cell	naive	290	ENSG00000161010	ILMN_2390227	rs152234	5	179908060	A	G	0.9	0.6258	0.0737106	1.3082e-15
QTS000007	QTD000067	CEDAR	T-cell_CD4	CL_0000624	CD4+ T cell	naive	290	ENSG00000037280	ILMN_2390427	rs73351643	5	179822110	T	C	0.0586207	0.855884	0.180545	3.4243e-06
QTS000007	QTD000067	CEDAR	T-cell_CD4	CL_0000624	CD4+ T cell	naive	290	ENSG00000113558	ILMN_3229770	rs1835905	5	134154345	G	A	0.0689655	-1.05468	0.104511	1.40851e-20
QTS000007	QTD000067	CEDAR	T-cell_CD4	CL_0000624	CD4+ T cell	naive	290	ENSG00000205765	ILMN_3237850	rs2231910	5	41924847	T	C	0.0603448	-0.390941	0.0746199	3.21511e-07
QTS000007	QTD000067	CEDAR	T-cell_CD4	CL_0000624	CD4+ T cell	naive	290	ENSG00000186687	ILMN_3238623	rs1291602	5	131430969	T	C	0.867241	-0.375501	0.076225	1.44941e-06
QTS000007	QTD000067	CEDAR	T-cell_CD4	CL_0000624	CD4+ T cell	naive	290	ENSG00000198865	ILMN_3238757	rs55928305	5	42716468	A	G	0.298276	0.654571	0.0830115	7.4114e-14
QTS000007	QTD000067	CEDAR	T-cell_CD4	CL_0000624	CD4+ T cell	naive	290	ENSG00000183474	ILMN_3242688	rs35501479	5	69127018	C	T	0.141379	-0.576219	0.128242	1.03421e-05
QTS000007	QTD000067	CEDAR	T-cell_CD4	CL_0000624	CD4+ T cell	naive	290	ENSG00000048162	ILMN_3247723	rs6863122	5	176383834	C	T	0.105172	0.622457	0.0938349	1.73406e-10
QTS000007	QTD000067	CEDAR	T-cell_CD4	CL_0000624	CD4+ T cell	naive	290	ENSG00000145723	ILMN_3249235	rs34815	5	103098561	C	T	0.287931	0.453252	0.0494969	1.25775e-17
QTS000007	QTD000067	CEDAR	T-cell_CD4	CL_0000624	CD4+ T cell	naive	290	ENSG00000236882	ILMN_3253599	rs3853206	5	96621544	A	G	0.506897	-0.372763	0.0779678	2.8458e-06
QTS000007	QTD000067	CEDAR	T-cell_CD4	CL_0000624	CD4+ T cell	naive	290	ENSG00000275765	ILMN_3299375	rs75663334	5	151898998	T	C	0.15	-0.515192	0.108367	3.21798e-06
QTS000007	QTD000067	CEDAR	T-cell_CD4	CL_0000624	CD4+ T cell	naive	290	ENSG00000171604	ILMN_3307729	rs145788466	5	139572510	C	T	0.0137931	1.59411	0.316371	8.50271e-07
QTS000007	QTD000067	CEDAR	T-cell_CD4	CL_0000624	CD4+ T cell	naive	290	ENSG00000158373	ILMN_1651496	rs1059490	6	26171022	T	C	0.365517	-0.372847	0.0797822	4.64594e-06
QTS000007	QTD000067	CEDAR	T-cell_CD4	CL_0000624	CD4+ T cell	naive	290	ENSG00000203875	ILMN_1653794	rs1059307	6	85678170	G	T	0.522414	1.06195	0.033134	7.45733e-95
QTS000007	QTD000067	CEDAR	T-cell_CD4	CL_0000624	CD4+ T cell	naive	290	ENSG00000204390	ILMN_1654566	rs77488547	6	31820238	T	C	0.0241379	-1.36004	0.20512	1.76547e-10
QTS000007	QTD000067	CEDAR	T-cell_CD4	CL_0000624	CD4+ T cell	naive	290	ENSG00000130396	ILMN_1654915	rs2295090	6	167911861	T	C	0.337931	0.599224	0.0649367	7.61138e-18
QTS000007	QTD000067	CEDAR	T-cell_CD4	CL_0000624	CD4+ T cell	naive	290	ENSG00000204632	ILMN_1656670	rs9260043	6	29939963	A	G	0.382759	0.226649	0.0392868	2.14253e-08
QTS000007	QTD000067	CEDAR	T-cell_CD4	CL_0000624	CD4+ T cell	naive	290	ENSG00000111843	ILMN_1657857	rs1045911	6	10723216	A	C	0.153448	0.665109	0.0771925	5.51138e-16
QTS000007	QTD000067	CEDAR	T-cell_CD4	CL_0000624	CD4+ T cell	naive	290	ENSG00000204252	ILMN_1659075	rs72881217	6	33151528	C	T	0.122414	-0.539799	0.105284	5.55717e-07
QTS000007	QTD000067	CEDAR	T-cell_CD4	CL_0000624	CD4+ T cell	naive	290	ENSG00000164494	ILMN_1662331	rs9486547	6	107176330	T	C	0.655172	-0.3438	0.0682902	8.68084e-07
QTS000007	QTD000067	CEDAR	T-cell_CD4	CL_0000624	CD4+ T cell	naive	290	ENSG00000197238	ILMN_1662359	rs9380015	6	27726680	C	T	0.0172414	-1.04997	0.219126	2.7099e-06
QTS000007	QTD000067	CEDAR	T-cell_CD4	CL_0000624	CD4+ T cell	naive	290	ENSG00000024048	ILMN_1663489	rs432753	6	42697752	C	T	0.782759	0.266583	0.0613637	1.96743e-05
QTS000007	QTD000067	CEDAR	T-cell_CD4	CL_0000624	CD4+ T cell	naive	290	ENSG00000197498	ILMN_1664167	rs7752856	6	111031809	T	C	0.196552	-0.988194	0.0829256	1.12579e-26
QTS000007	QTD000067	CEDAR	T-cell_CD4	CL_0000624	CD4+ T cell	naive	290	ENSG00000230438	ILMN_1669122	rs7453929	6	2869190	C	T	0.644828	-0.617841	0.0880681	1.78315e-11
QTS000007	QTD000067	CEDAR	T-cell_CD4	CL_0000624	CD4+ T cell	naive	290	ENSG00000137185	ILMN_1669516	rs141657379	6	27548800	T	C	0.0431034	1.3915	0.174522	4.16599e-14
QTS000007	QTD000067	CEDAR	T-cell_CD4	CL_0000624	CD4+ T cell	naive	290	ENSG00000196911	ILMN_1669700	rs117020623	6	116711347	C	A	0.0224138	0.963063	0.217622	1.38909e-05
QTS000007	QTD000067	CEDAR	T-cell_CD4	CL_0000624	CD4+ T cell	naive	290	ENSG00000216863	ILMN_1671366	rs201035	6	6703868	A	G	0.755172	0.461501	0.0945353	1.78467e-06
QTS000007	QTD000067	CEDAR	T-cell_CD4	CL_0000624	CD4+ T cell	naive	290	ENSG00000026297	ILMN_1671565	rs6939196	6	166965500	C	T	0.455172	0.887566	0.0590501	1.1032e-37
QTS000007	QTD000067	CEDAR	T-cell_CD4	CL_0000624	CD4+ T cell	naive	290	ENSG00000135587	ILMN_1672176	rs9372213	6	109370985	C	T	0.460345	0.330493	0.0719063	6.56509e-06
QTS000007	QTD000067	CEDAR	T-cell_CD4	CL_0000624	CD4+ T cell	naive	290	ENSG00000186470	ILMN_1676528	rs34878490	6	26370344	C	T	0.103448	-1.67587	0.0805515	2.13423e-58
QTS000007	QTD000067	CEDAR	T-cell_CD4	CL_0000624	CD4+ T cell	naive	290	ENSG00000171462	ILMN_1676728	rs10498754	6	43188422	T	A	0.0724138	-0.899751	0.192357	4.55877e-06
QTS000007	QTD000067	CEDAR	T-cell_CD4	CL_0000624	CD4+ T cell	naive	290	ENSG00000171462	ILMN_1676728	rs3734687	6	43455909	T	C	0.313793	-0.571891	0.0816721	1.93176e-11
QTS000007	QTD000067	CEDAR	T-cell_CD4	CL_0000624	CD4+ T cell	naive	290	ENSG00000171462	ILMN_1676728	rs75996088	6	43644435	T	A	0.012069	-1.95297	0.393973	1.2531e-06
QTS000007	QTD000067	CEDAR	T-cell_CD4	CL_0000624	CD4+ T cell	naive	290	ENSG00000112130	ILMN_1677113	rs761737	6	37371241	A	G	0.418966	0.492903	0.0796606	2.20877e-09
QTS000007	QTD000067	CEDAR	T-cell_CD4	CL_0000624	CD4+ T cell	naive	290	ENSG00000137252	ILMN_1678065	rs112295505	6	56067904	A	C	0.0137931	1.52623	0.355029	2.38562e-05
QTS000007	QTD000067	CEDAR	T-cell_CD4	CL_0000624	CD4+ T cell	naive	290	ENSG00000112584	ILMN_1679641	rs12196499	6	170326812	C	T	0.751724	0.648807	0.055123	3.57951e-26
QTS000007	QTD000067	CEDAR	T-cell_CD4	CL_0000624	CD4+ T cell	naive	290	ENSG00000112584	ILMN_1679641	rs12199812	6	170366328	G	C	0.139655	0.389226	0.0737956	2.70102e-07
QTS000007	QTD000067	CEDAR	T-cell_CD4	CL_0000624	CD4+ T cell	naive	290	ENSG00000112584	ILMN_1679641	rs9295405	6	170395131	A	C	0.208621	-0.42995	0.0634564	7.51908e-11
QTS000007	QTD000067	CEDAR	T-cell_CD4	CL_0000624	CD4+ T cell	naive	290	ENSG00000137285	ILMN_1680874	rs12530071	6	2885833	T	C	0.215517	-0.554431	0.0958613	1.98319e-08
QTS000007	QTD000067	CEDAR	T-cell_CD4	CL_0000624	CD4+ T cell	naive	290	ENSG00000118514	ILMN_1681938	rs17831607	6	134363401	A	G	0.12069	0.61721	0.133032	5.40744e-06
QTS000007	QTD000067	CEDAR	T-cell_CD4	CL_0000624	CD4+ T cell	naive	290	ENSG00000112578	ILMN_1682792	rs10498752	6	41800772	T	C	0.515517	-0.358218	0.068072	2.86673e-07
QTS000007	QTD000067	CEDAR	T-cell_CD4	CL_0000624	CD4+ T cell	naive	290	ENSG00000124786	ILMN_1682910	rs3757100	6	8435650	C	T	0.189655	-0.410208	0.0944396	1.9733e-05
QTS000007	QTD000067	CEDAR	T-cell_CD4	CL_0000624	CD4+ T cell	naive	290	ENSG00000231074	ILMN_1683995	rs9260044	6	29940130	G	A	0.243103	-0.464089	0.0901006	4.9533e-07
QTS000007	QTD000067	CEDAR	T-cell_CD4	CL_0000624	CD4+ T cell	naive	290	ENSG00000172673	ILMN_1684040	rs9388557	6	127269802	T	G	0.05	-0.590214	0.13743	2.42861e-05
QTS000007	QTD000067	CEDAR	T-cell_CD4	CL_0000624	CD4+ T cell	naive	290	ENSG00000137210	ILMN_1685258	rs143477820	6	10756694	A	G	0.0155172	-1.54875	0.239771	4.75545e-10
QTS000007	QTD000067	CEDAR	T-cell_CD4	CL_0000624	CD4+ T cell	naive	290	ENSG00000096395	ILMN_1685858	rs1912507	6	33230503	A	G	0.0482759	0.993068	0.212347	4.5769e-06
QTS000007	QTD000067	CEDAR	T-cell_CD4	CL_0000624	CD4+ T cell	naive	290	ENSG00000203778	ILMN_1686889	rs2237257	6	111683923	T	G	0.117241	-0.561178	0.126148	1.25644e-05
QTS000007	QTD000067	CEDAR	T-cell_CD4	CL_0000624	CD4+ T cell	naive	290	ENSG00000111912	ILMN_1687768	rs490361	6	125832107	T	C	0.343103	0.447248	0.0631411	1.18019e-11
QTS000007	QTD000067	CEDAR	T-cell_CD4	CL_0000624	CD4+ T cell	naive	290	ENSG00000112297	ILMN_1688625	rs72945097	6	106632822	T	G	0.0655172	-0.776293	0.11904	3.32877e-10
QTS000007	QTD000067	CEDAR	T-cell_CD4	CL_0000624	CD4+ T cell	naive	290	ENSG00000064995	ILMN_1690545	rs115128769	6	35385975	G	A	0.0293103	1.06103	0.229124	5.62405e-06
QTS000007	QTD000067	CEDAR	T-cell_CD4	CL_0000624	CD4+ T cell	naive	290	ENSG00000161911	ILMN_1690783	rs742735	6	41650315	A	G	0.744828	0.374095	0.0844144	1.35205e-05
QTS000007	QTD000067	CEDAR	T-cell_CD4	CL_0000624	CD4+ T cell	naive	290	ENSG00000124564	ILMN_1690979	rs75616507	6	25760991	T	C	0.012069	1.72568	0.3731	5.76569e-06
QTS000007	QTD000067	CEDAR	T-cell_CD4	CL_0000624	CD4+ T cell	naive	290	ENSG00000170915	ILMN_1694589	rs148742247	6	52378986	A	T	0.0482759	0.64572	0.118569	1.14331e-07
QTS000007	QTD000067	CEDAR	T-cell_CD4	CL_0000624	CD4+ T cell	naive	290	ENSG00000170915	ILMN_1694589	rs149613540	6	52586048	G	A	0.106897	-0.430196	0.085802	9.57594e-07
QTS000007	QTD000067	CEDAR	T-cell_CD4	CL_0000624	CD4+ T cell	naive	290	ENSG00000170915	ILMN_1694589	rs17665178	6	52570445	C	G	0.294828	-0.321911	0.0581599	7.26158e-08
QTS000007	QTD000067	CEDAR	T-cell_CD4	CL_0000624	CD4+ T cell	naive	290	ENSG00000170915	ILMN_1694589	rs2268703	6	52574607	T	C	0.177586	0.352477	0.0725357	1.98112e-06
QTS000007	QTD000067	CEDAR	T-cell_CD4	CL_0000624	CD4+ T cell	naive	290	ENSG00000170915	ILMN_1694589	rs560243	6	52334004	T	C	0.734483	0.365825	0.0532555	4.30314e-11
QTS000007	QTD000067	CEDAR	T-cell_CD4	CL_0000624	CD4+ T cell	naive	290	ENSG00000170915	ILMN_1694589	rs6914069	6	52394153	T	A	0.708621	0.441455	0.0494176	6.10831e-17
QTS000007	QTD000067	CEDAR	T-cell_CD4	CL_0000624	CD4+ T cell	naive	290	ENSG00000170915	ILMN_1694589	rs75731219	6	52362218	T	C	0.406897	0.439205	0.0488457	4.05022e-17
QTS000007	QTD000067	CEDAR	T-cell_CD4	CL_0000624	CD4+ T cell	naive	290	ENSG00000135318	ILMN_1697220	rs637346	6	85405564	G	C	0.110345	-1.00478	0.11432	1.66798e-16
QTS000007	QTD000067	CEDAR	T-cell_CD4	CL_0000624	CD4+ T cell	naive	290	ENSG00000198502	ILMN_1697499	rs9270602	6	32594017	C	G	0.858621	-1.6505	0.08786	3.19348e-51
QTS000007	QTD000067	CEDAR	T-cell_CD4	CL_0000624	CD4+ T cell	naive	290	ENSG00000112343	ILMN_1697971	rs199755	6	25990139	G	A	0.677586	0.478629	0.0508508	2.02909e-18
QTS000007	QTD000067	CEDAR	T-cell_CD4	CL_0000624	CD4+ T cell	naive	290	ENSG00000025039	ILMN_1699772	rs140067869	6	89234523	C	T	0.0534483	-0.75974	0.162545	4.63082e-06
QTS000007	QTD000067	CEDAR	T-cell_CD4	CL_0000624	CD4+ T cell	naive	290	ENSG00000170927	ILMN_1701562	rs9296687	6	52649091	C	A	0.503448	-0.40889	0.0805113	7.02043e-07
QTS000007	QTD000067	CEDAR	T-cell_CD4	CL_0000624	CD4+ T cell	naive	290	ENSG00000118507	ILMN_1703049	rs9402321	6	131135842	C	T	0.115517	-0.471949	0.0829805	3.29256e-08
QTS000007	QTD000067	CEDAR	T-cell_CD4	CL_0000624	CD4+ T cell	naive	290	ENSG00000146223	ILMN_1705908	rs2235831	6	42916173	G	C	0.334483	0.448142	0.0710636	1.13593e-09
QTS000007	QTD000067	CEDAR	T-cell_CD4	CL_0000624	CD4+ T cell	naive	290	ENSG00000111817	ILMN_1706498	rs62425176	6	116392814	T	A	0.0706897	1.33464	0.134513	4.94152e-20
QTS000007	QTD000067	CEDAR	T-cell_CD4	CL_0000624	CD4+ T cell	naive	290	ENSG00000112514	ILMN_1712390	rs11751494	6	33836892	C	G	0.0137931	-1.18704	0.245674	2.25164e-06
QTS000007	QTD000067	CEDAR	T-cell_CD4	CL_0000624	CD4+ T cell	naive	290	ENSG00000124570	ILMN_1712400	rs11242810	6	2937113	G	A	0.225862	-1.02851	0.0666985	4.35706e-39
QTS000007	QTD000067	CEDAR	T-cell_CD4	CL_0000624	CD4+ T cell	naive	290	ENSG00000124570	ILMN_1712400	rs2756071	6	2952055	A	G	0.708621	0.507743	0.0726298	2.07044e-11
QTS000007	QTD000067	CEDAR	T-cell_CD4	CL_0000624	CD4+ T cell	naive	290	ENSG00000124570	ILMN_1712400	rs318489	6	2892774	A	G	0.627586	-0.563287	0.0868641	4.10943e-10
QTS000007	QTD000067	CEDAR	T-cell_CD4	CL_0000624	CD4+ T cell	naive	290	ENSG00000135525	ILMN_1712719	rs139275316	6	136288426	G	A	0.0155172	1.57468	0.355921	1.39601e-05
QTS000007	QTD000067	CEDAR	T-cell_CD4	CL_0000624	CD4+ T cell	naive	290	ENSG00000124588	ILMN_1712918	rs2518581	6	3009710	A	G	0.708621	-0.87404	0.0715039	9.82457e-28
QTS000007	QTD000067	CEDAR	T-cell_CD4	CL_0000624	CD4+ T cell	naive	290	ENSG00000124588	ILMN_1712918	rs3734479	6	3026992	C	T	0.586207	-0.50692	0.0884267	2.59688e-08
QTS000007	QTD000067	CEDAR	T-cell_CD4	CL_0000624	CD4+ T cell	naive	290	ENSG00000124588	ILMN_1712918	rs4149360	6	3006573	A	G	0.225862	-0.899386	0.0754951	1.1571e-26
QTS000007	QTD000067	CEDAR	T-cell_CD4	CL_0000624	CD4+ T cell	naive	290	ENSG00000111875	ILMN_1714737	rs4946366	6	118811617	C	T	0.213793	0.295765	0.0544229	1.21113e-07
QTS000007	QTD000067	CEDAR	T-cell_CD4	CL_0000624	CD4+ T cell	naive	290	ENSG00000196126	ILMN_1715169	rs115675626	6	32702056	G	A	0.12069	1.1521	0.101163	7.13165e-25
QTS000007	QTD000067	CEDAR	T-cell_CD4	CL_0000624	CD4+ T cell	naive	290	ENSG00000196126	ILMN_1715169	rs71536508	6	32550253	A	G	0.117241	1.52151	0.122731	2.45735e-28
QTS000007	QTD000067	CEDAR	T-cell_CD4	CL_0000624	CD4+ T cell	naive	290	ENSG00000196126	ILMN_1715169	rs9270866	6	32603266	G	A	0.739655	-1.24207	0.0521439	8.25911e-69
QTS000007	QTD000067	CEDAR	T-cell_CD4	CL_0000624	CD4+ T cell	naive	290	ENSG00000071242	ILMN_1716218	rs13216931	6	166852941	G	A	0.0827586	1.13445	0.180323	1.23593e-09
QTS000007	QTD000067	CEDAR	T-cell_CD4	CL_0000624	CD4+ T cell	naive	290	ENSG00000071242	ILMN_1716218	rs3777724	6	166945567	C	A	0.272414	0.529795	0.0916941	2.04548e-08
QTS000007	QTD000067	CEDAR	T-cell_CD4	CL_0000624	CD4+ T cell	naive	290	ENSG00000071242	ILMN_1716218	rs9348198	6	166857972	G	T	0.746552	-1.14285	0.0689594	2.99709e-43
QTS000007	QTD000067	CEDAR	T-cell_CD4	CL_0000624	CD4+ T cell	naive	290	ENSG00000124813	ILMN_1716651	rs1200428	6	45550465	G	T	0.215517	-0.83352	0.0796123	8.27356e-22
QTS000007	QTD000067	CEDAR	T-cell_CD4	CL_0000624	CD4+ T cell	naive	290	ENSG00000112167	ILMN_1716728	rs170643	6	39122473	A	G	0.562069	-0.687349	0.0498566	3.15264e-33
QTS000007	QTD000067	CEDAR	T-cell_CD4	CL_0000624	CD4+ T cell	naive	290	ENSG00000112167	ILMN_1716728	rs228806	6	39124353	A	C	0.2	-0.459459	0.0818086	4.77225e-08
QTS000007	QTD000067	CEDAR	T-cell_CD4	CL_0000624	CD4+ T cell	naive	290	ENSG00000112167	ILMN_1716728	rs76291527	6	39092266	G	C	0.0482759	-0.828896	0.147317	4.52257e-08
QTS000007	QTD000067	CEDAR	T-cell_CD4	CL_0000624	CD4+ T cell	naive	290	ENSG00000204482	ILMN_1718936	rs2256974	6	31587615	C	A	0.174138	-0.685339	0.0666565	3.40628e-21
QTS000007	QTD000067	CEDAR	T-cell_CD4	CL_0000624	CD4+ T cell	naive	290	ENSG00000081087	ILMN_1720303	rs9374009	6	108048905	T	C	0.296552	0.699116	0.0673253	1.57735e-21
QTS000007	QTD000067	CEDAR	T-cell_CD4	CL_0000624	CD4+ T cell	naive	290	ENSG00000112139	ILMN_1720595	rs6457996	6	37559897	C	T	0.52931	0.418581	0.0798554	3.17354e-07
QTS000007	QTD000067	CEDAR	T-cell_CD4	CL_0000624	CD4+ T cell	naive	290	ENSG00000112139	ILMN_1720595	rs761413	6	37664458	T	C	0.641379	-0.634731	0.0827554	2.98971e-13
QTS000007	QTD000067	CEDAR	T-cell_CD4	CL_0000624	CD4+ T cell	naive	290	ENSG00000112139	ILMN_1720595	rs9349050	6	37695848	T	C	0.481034	-0.630918	0.0751038	2.40113e-15
QTS000007	QTD000067	CEDAR	T-cell_CD4	CL_0000624	CD4+ T cell	naive	290	ENSG00000164674	ILMN_1720623	rs7738675	6	158646397	C	T	0.313793	0.357398	0.0775085	6.14274e-06
QTS000007	QTD000067	CEDAR	T-cell_CD4	CL_0000624	CD4+ T cell	naive	290	ENSG00000146386	ILMN_1720858	rs2504376	6	139028784	G	C	0.903448	-0.360815	0.0812991	1.31463e-05
QTS000007	QTD000067	CEDAR	T-cell_CD4	CL_0000624	CD4+ T cell	naive	290	ENSG00000130338	ILMN_1720965	rs262828	6	158263811	A	C	0.0965517	-0.504722	0.0904926	5.83269e-08
QTS000007	QTD000067	CEDAR	T-cell_CD4	CL_0000624	CD4+ T cell	naive	290	ENSG00000204525	ILMN_1721113	rs11968046	6	31334865	C	T	0.248276	-0.666519	0.0808547	6.92749e-15
QTS000007	QTD000067	CEDAR	T-cell_CD4	CL_0000624	CD4+ T cell	naive	290	ENSG00000204525	ILMN_1721113	rs12192286	6	31275068	C	T	0.155172	1.16496	0.0726531	2.64017e-41
QTS000007	QTD000067	CEDAR	T-cell_CD4	CL_0000624	CD4+ T cell	naive	290	ENSG00000204525	ILMN_1721113	rs1265115	6	31149298	C	A	0.336207	0.618712	0.0732515	1.75973e-15
QTS000007	QTD000067	CEDAR	T-cell_CD4	CL_0000624	CD4+ T cell	naive	290	ENSG00000204525	ILMN_1721113	rs13200571	6	31303734	A	C	0.151724	1.14341	0.0736958	1.97953e-39
QTS000007	QTD000067	CEDAR	T-cell_CD4	CL_0000624	CD4+ T cell	naive	290	ENSG00000204525	ILMN_1721113	rs13216197	6	31303241	T	C	0.160345	1.06792	0.0755517	1.80367e-34
QTS000007	QTD000067	CEDAR	T-cell_CD4	CL_0000624	CD4+ T cell	naive	290	ENSG00000204525	ILMN_1721113	rs9264904	6	31304776	G	A	0.301724	-0.99887	0.0614219	3.96454e-42
QTS000007	QTD000067	CEDAR	T-cell_CD4	CL_0000624	CD4+ T cell	naive	290	ENSG00000066379	ILMN_1722894	rs17187349	6	29999555	T	C	0.0568966	0.804689	0.144953	6.67338e-08
QTS000007	QTD000067	CEDAR	T-cell_CD4	CL_0000624	CD4+ T cell	naive	290	ENSG00000066379	ILMN_1722894	rs9260642	6	29955804	A	G	0.0586207	-0.984432	0.127406	2.07426e-13
QTS000007	QTD000067	CEDAR	T-cell_CD4	CL_0000624	CD4+ T cell	naive	290	ENSG00000066379	ILMN_1722894	rs9261120	6	30011551	A	G	0.0586207	-0.98121	0.127307	2.34952e-13
QTS000007	QTD000067	CEDAR	T-cell_CD4	CL_0000624	CD4+ T cell	naive	290	ENSG00000270800	ILMN_1724907	rs59832183	6	34277258	T	C	0.101724	0.484631	0.103382	4.35174e-06
QTS000007	QTD000067	CEDAR	T-cell_CD4	CL_0000624	CD4+ T cell	naive	290	ENSG00000164484	ILMN_1725387	rs73623555	6	130513837	G	T	0.087931	0.960964	0.126729	5.22024e-13
QTS000007	QTD000067	CEDAR	T-cell_CD4	CL_0000624	CD4+ T cell	naive	290	ENSG00000111913	ILMN_1726597	rs35114991	6	24841494	G	A	0.406897	-0.347338	0.0562846	2.42011e-09
QTS000007	QTD000067	CEDAR	T-cell_CD4	CL_0000624	CD4+ T cell	naive	290	ENSG00000204348	ILMN_1726990	rs116298992	6	32100718	C	T	0.0293103	-1.03615	0.186999	7.0406e-08
QTS000007	QTD000067	CEDAR	T-cell_CD4	CL_0000624	CD4+ T cell	naive	290	ENSG00000198945	ILMN_1727495	rs13209890	6	130075400	T	G	0.237931	-0.375927	0.0671156	5.16036e-08
QTS000007	QTD000067	CEDAR	T-cell_CD4	CL_0000624	CD4+ T cell	naive	290	ENSG00000112357	ILMN_1729650	rs17710825	6	136839368	A	G	0.12931	-0.533973	0.100458	2.20348e-07
QTS000007	QTD000067	CEDAR	T-cell_CD4	CL_0000624	CD4+ T cell	naive	290	ENSG00000029639	ILMN_1733562	rs1408756	6	155259890	G	T	0.441379	-0.389018	0.0525218	1.59112e-12
QTS000007	QTD000067	CEDAR	T-cell_CD4	CL_0000624	CD4+ T cell	naive	290	ENSG00000146457	ILMN_1734544	rs2025188	6	159757557	C	T	0.2	-0.570349	0.0887166	5.65954e-10
QTS000007	QTD000067	CEDAR	T-cell_CD4	CL_0000624	CD4+ T cell	naive	290	ENSG00000172469	ILMN_1734702	rs9488142	6	95560664	G	A	0.160345	0.47026	0.0895716	3.04537e-07
QTS000007	QTD000067	CEDAR	T-cell_CD4	CL_0000624	CD4+ T cell	naive	290	ENSG00000198818	ILMN_1734895	rs4598048	6	166319136	C	G	0.755172	0.788027	0.0448439	7.34312e-47
QTS000007	QTD000067	CEDAR	T-cell_CD4	CL_0000624	CD4+ T cell	naive	290	ENSG00000137411	ILMN_1737585	rs1264306	6	30914426	T	C	0.577586	0.735125	0.0395809	1.8518e-50
QTS000007	QTD000067	CEDAR	T-cell_CD4	CL_0000624	CD4+ T cell	naive	290	ENSG00000118402	ILMN_1737965	rs239512	6	79984323	C	A	0.553448	-0.33621	0.069421	2.13696e-06
QTS000007	QTD000067	CEDAR	T-cell_CD4	CL_0000624	CD4+ T cell	naive	290	ENSG00000272047	ILMN_1739497	rs1048397	6	158097976	T	C	0.97069	0.824404	0.175341	4.08558e-06
QTS000007	QTD000067	CEDAR	T-cell_CD4	CL_0000624	CD4+ T cell	naive	290	ENSG00000272047	ILMN_1739497	rs12208116	6	158068369	A	C	0.153448	-0.381675	0.0790721	2.30281e-06
QTS000007	QTD000067	CEDAR	T-cell_CD4	CL_0000624	CD4+ T cell	naive	290	ENSG00000272047	ILMN_1739497	rs7756922	6	158153860	G	T	0.484483	0.373228	0.0549561	6.84411e-11
QTS000007	QTD000067	CEDAR	T-cell_CD4	CL_0000624	CD4+ T cell	naive	290	ENSG00000137364	ILMN_1740185	rs115931931	6	18122295	A	G	0.0862069	-0.567819	0.112804	8.70998e-07
QTS000007	QTD000067	CEDAR	T-cell_CD4	CL_0000624	CD4+ T cell	naive	290	ENSG00000214113	ILMN_1740927	rs4959331	6	5147681	G	C	0.155172	-0.484447	0.0781082	2.03498e-09
QTS000007	QTD000067	CEDAR	T-cell_CD4	CL_0000624	CD4+ T cell	naive	290	ENSG00000214113	ILMN_1740927	rs4960069	6	5154498	C	G	0.55	0.271197	0.0590642	6.70096e-06
QTS000007	QTD000067	CEDAR	T-cell_CD4	CL_0000624	CD4+ T cell	naive	290	ENSG00000214113	ILMN_1740927	rs72811688	6	5170473	C	T	0.103448	0.905096	0.0902977	2.33402e-20
QTS000007	QTD000067	CEDAR	T-cell_CD4	CL_0000624	CD4+ T cell	naive	290	ENSG00000164414	ILMN_1741440	rs7757182	6	87023662	C	T	0.241379	0.302277	0.0706223	2.58146e-05
QTS000007	QTD000067	CEDAR	T-cell_CD4	CL_0000624	CD4+ T cell	naive	290	ENSG00000170542	ILMN_1742052	rs112217193	6	2904444	G	A	0.163793	-0.505828	0.101133	1.01497e-06
QTS000007	QTD000067	CEDAR	T-cell_CD4	CL_0000624	CD4+ T cell	naive	290	ENSG00000170542	ILMN_1742052	rs383794	6	2864790	A	T	0.715517	-0.620846	0.0712654	2.85304e-16
QTS000007	QTD000067	CEDAR	T-cell_CD4	CL_0000624	CD4+ T cell	naive	290	ENSG00000170542	ILMN_1742052	rs72838674	6	2884512	T	C	0.215517	-0.868254	0.0663542	9.60533e-31
QTS000007	QTD000067	CEDAR	T-cell_CD4	CL_0000624	CD4+ T cell	naive	290	ENSG00000198719	ILMN_1743373	rs2273215	6	170276994	G	A	0.427586	-0.31964	0.0751742	2.90602e-05
QTS000007	QTD000067	CEDAR	T-cell_CD4	CL_0000624	CD4+ T cell	naive	290	ENSG00000010818	ILMN_1745447	rs12203402	6	142828048	T	C	0.0293103	0.822498	0.146356	4.68455e-08
QTS000007	QTD000067	CEDAR	T-cell_CD4	CL_0000624	CD4+ T cell	naive	290	ENSG00000146285	ILMN_1747436	rs846977	6	107721009	G	A	0.913793	0.691838	0.120629	2.56149e-08
QTS000007	QTD000067	CEDAR	T-cell_CD4	CL_0000624	CD4+ T cell	naive	290	ENSG00000124795	ILMN_1747630	rs72835465	6	17556296	A	G	0.0137931	-0.788211	0.171077	6.24635e-06
QTS000007	QTD000067	CEDAR	T-cell_CD4	CL_0000624	CD4+ T cell	naive	290	ENSG00000124575	ILMN_1749789	rs10484437	6	26237229	G	A	0.0413793	1.20823	0.186547	4.2997e-10
QTS000007	QTD000067	CEDAR	T-cell_CD4	CL_0000624	CD4+ T cell	naive	290	ENSG00000204371	ILMN_1751081	rs41267086	6	31879859	G	A	0.0534483	0.863653	0.169708	6.67831e-07
QTS000007	QTD000067	CEDAR	T-cell_CD4	CL_0000624	CD4+ T cell	naive	290	ENSG00000168566	ILMN_1754304	rs113420963	6	7614661	C	G	0.101724	-1.09691	0.116766	2.31469e-18
QTS000007	QTD000067	CEDAR	T-cell_CD4	CL_0000624	CD4+ T cell	naive	290	ENSG00000051620	ILMN_1755077	rs9495052	6	138375581	G	A	0.0655172	-0.825188	0.0752531	1.88923e-23
QTS000007	QTD000067	CEDAR	T-cell_CD4	CL_0000624	CD4+ T cell	naive	290	ENSG00000198225	ILMN_1757072	rs115750680	6	63513833	C	T	0.0275862	1.18592	0.28611	4.53009e-05
QTS000007	QTD000067	CEDAR	T-cell_CD4	CL_0000624	CD4+ T cell	naive	290	ENSG00000146282	ILMN_1758214	rs6922674	6	87467579	G	A	0.189655	0.474094	0.0800253	9.34823e-09
QTS000007	QTD000067	CEDAR	T-cell_CD4	CL_0000624	CD4+ T cell	naive	290	ENSG00000130347	ILMN_1758827	rs2054365	6	106629627	G	A	0.394828	0.323585	0.0670071	2.27952e-06
QTS000007	QTD000067	CEDAR	T-cell_CD4	CL_0000624	CD4+ T cell	naive	290	ENSG00000112245	ILMN_1760575	rs114380593	6	63582654	G	A	0.0293103	-1.29822	0.193947	1.21891e-10
QTS000007	QTD000067	CEDAR	T-cell_CD4	CL_0000624	CD4+ T cell	naive	290	ENSG00000198721	ILMN_1761131	rs7755249	6	4245724	A	G	0.134483	0.356919	0.0724207	1.43454e-06
QTS000007	QTD000067	CEDAR	T-cell_CD4	CL_0000624	CD4+ T cell	naive	290	ENSG00000198478	ILMN_1762764	rs2196232	6	79859287	G	T	0.410345	0.309074	0.0725899	2.83607e-05
QTS000007	QTD000067	CEDAR	T-cell_CD4	CL_0000624	CD4+ T cell	naive	290	ENSG00000112651	ILMN_1763264	rs3737185	6	43143707	T	C	0.501724	0.316933	0.0694209	7.52721e-06
QTS000007	QTD000067	CEDAR	T-cell_CD4	CL_0000624	CD4+ T cell	naive	290	ENSG00000083123	ILMN_1764166	rs4706118	6	80344593	C	T	0.822414	0.408067	0.0693428	1.15636e-08
QTS000007	QTD000067	CEDAR	T-cell_CD4	CL_0000624	CD4+ T cell	naive	290	ENSG00000204592	ILMN_1765258	rs2074505	6	30553360	G	A	0.656897	0.698775	0.0572533	1.14035e-27
QTS000007	QTD000067	CEDAR	T-cell_CD4	CL_0000624	CD4+ T cell	naive	290	ENSG00000204356	ILMN_1765532	rs429608	6	31962685	G	A	0.165517	-0.517498	0.069362	1.13214e-12
QTS000007	QTD000067	CEDAR	T-cell_CD4	CL_0000624	CD4+ T cell	naive	290	ENSG00000112305	ILMN_1768271	rs4706461	6	70733844	A	G	0.481034	0.366846	0.0676372	1.27941e-07
QTS000007	QTD000067	CEDAR	T-cell_CD4	CL_0000624	CD4+ T cell	naive	290	ENSG00000112305	ILMN_1768271	rs62419744	6	70900124	T	C	0.0568966	0.697031	0.138353	8.52908e-07
QTS000007	QTD000067	CEDAR	T-cell_CD4	CL_0000624	CD4+ T cell	naive	290	ENSG00000112305	ILMN_1768271	rs79724074	6	70775545	A	G	0.0310345	1.52876	0.17894	9.08137e-16
QTS000007	QTD000067	CEDAR	T-cell_CD4	CL_0000624	CD4+ T cell	naive	290	ENSG00000120254	ILMN_1772521	rs6909101	6	151184815	C	A	0.196552	-0.45414	0.103042	1.50171e-05
QTS000007	QTD000067	CEDAR	T-cell_CD4	CL_0000624	CD4+ T cell	naive	290	ENSG00000146243	ILMN_1779639	rs72902902	6	79010403	T	A	0.103448	0.985821	0.126145	1.17196e-13
QTS000007	QTD000067	CEDAR	T-cell_CD4	CL_0000624	CD4+ T cell	naive	290	ENSG00000135535	ILMN_1783852	rs12524502	6	109333018	A	G	0.32931	0.144588	0.0302356	2.83188e-06
QTS000007	QTD000067	CEDAR	T-cell_CD4	CL_0000624	CD4+ T cell	naive	290	ENSG00000146085	ILMN_1785113	rs3729619	6	49463261	T	A	0.353448	0.384524	0.0528236	3.52687e-12
QTS000007	QTD000067	CEDAR	T-cell_CD4	CL_0000624	CD4+ T cell	naive	290	ENSG00000145996	ILMN_1788022	rs59633892	6	21233114	T	C	0.265517	-0.61524	0.0652266	1.75763e-18
QTS000007	QTD000067	CEDAR	T-cell_CD4	CL_0000624	CD4+ T cell	naive	290	ENSG00000239264	ILMN_1788108	rs12210007	6	8001885	G	A	0.141379	0.592128	0.109802	1.49632e-07
QTS000007	QTD000067	CEDAR	T-cell_CD4	CL_0000624	CD4+ T cell	naive	290	ENSG00000157593	ILMN_1789001	rs324131	6	44246956	T	C	0.765517	0.347801	0.0684852	7.02645e-07
QTS000007	QTD000067	CEDAR	T-cell_CD4	CL_0000624	CD4+ T cell	naive	290	ENSG00000204472	ILMN_1792473	rs7889	6	31637671	C	G	0.646552	0.430412	0.0732208	1.19751e-08
QTS000007	QTD000067	CEDAR	T-cell_CD4	CL_0000624	CD4+ T cell	naive	290	ENSG00000180573	ILMN_1792689	rs9393627	6	25226564	G	A	0.351724	0.334057	0.0733468	7.89911e-06
QTS000007	QTD000067	CEDAR	T-cell_CD4	CL_0000624	CD4+ T cell	naive	290	ENSG00000092820	ILMN_1795937	rs3102979	6	158761565	C	T	0.317241	-0.324139	0.0660129	1.56231e-06
QTS000007	QTD000067	CEDAR	T-cell_CD4	CL_0000624	CD4+ T cell	naive	290	ENSG00000124784	ILMN_1797534	rs7767346	6	7496444	T	G	0.5	0.394639	0.071867	9.0802e-08
QTS000007	QTD000067	CEDAR	T-cell_CD4	CL_0000624	CD4+ T cell	naive	290	ENSG00000146416	ILMN_1797974	rs1855560	6	143059143	T	C	0.0775862	0.514301	0.114751	1.08677e-05
QTS000007	QTD000067	CEDAR	T-cell_CD4	CL_0000624	CD4+ T cell	naive	290	ENSG00000240065	ILMN_1798233	rs2071477	6	32857571	T	C	0.432759	0.868458	0.056151	2.96841e-39
QTS000007	QTD000067	CEDAR	T-cell_CD4	CL_0000624	CD4+ T cell	naive	290	ENSG00000096063	ILMN_1798804	rs17356524	6	36295150	A	T	0.127586	0.523514	0.12015	1.86221e-05
QTS000007	QTD000067	CEDAR	T-cell_CD4	CL_0000624	CD4+ T cell	naive	290	ENSG00000204435	ILMN_1800461	rs5872	6	31669957	A	T	0.344828	-0.379913	0.0464751	1.09808e-14
QTS000007	QTD000067	CEDAR	T-cell_CD4	CL_0000624	CD4+ T cell	naive	290	ENSG00000112110	ILMN_1804479	rs1128670	6	159790604	G	A	0.758621	-0.567428	0.0685282	5.41144e-15
QTS000007	QTD000067	CEDAR	T-cell_CD4	CL_0000624	CD4+ T cell	naive	290	ENSG00000112799	ILMN_1807825	rs6597219	6	6589199	C	T	0.77069	0.447597	0.0768275	1.58373e-08
QTS000007	QTD000067	CEDAR	T-cell_CD4	CL_0000624	CD4+ T cell	naive	290	ENSG00000135596	ILMN_1807972	rs34533653	6	109479488	T	A	0.3	-0.393865	0.0597426	2.20013e-10
QTS000007	QTD000067	CEDAR	T-cell_CD4	CL_0000624	CD4+ T cell	naive	290	ENSG00000112379	ILMN_1813100	rs35524498	6	138101326	C	T	0.143103	0.47465	0.109961	2.21394e-05
QTS000007	QTD000067	CEDAR	T-cell_CD4	CL_0000624	CD4+ T cell	naive	290	ENSG00000196284	ILMN_1813277	rs10484627	6	44916530	T	A	0.436207	0.567817	0.0615184	7.4918e-18
QTS000007	QTD000067	CEDAR	T-cell_CD4	CL_0000624	CD4+ T cell	naive	290	ENSG00000196284	ILMN_1813277	rs12208507	6	44814144	G	C	0.0586207	1.02703	0.141045	3.48029e-12
QTS000007	QTD000067	CEDAR	T-cell_CD4	CL_0000624	CD4+ T cell	naive	290	ENSG00000196284	ILMN_1813277	rs28561543	6	45241749	C	T	0.0517241	-0.850321	0.178768	3.18273e-06
QTS000007	QTD000067	CEDAR	T-cell_CD4	CL_0000624	CD4+ T cell	naive	290	ENSG00000196284	ILMN_1813277	rs62400365	6	45512762	G	C	0.222414	0.390167	0.0818922	3.07077e-06
QTS000007	QTD000067	CEDAR	T-cell_CD4	CL_0000624	CD4+ T cell	naive	290	ENSG00000196284	ILMN_1813277	rs6936073	6	44627696	C	G	0.215517	0.384638	0.0790035	1.89757e-06
QTS000007	QTD000067	CEDAR	T-cell_CD4	CL_0000624	CD4+ T cell	naive	290	ENSG00000196284	ILMN_1813277	rs74988165	6	45296146	T	C	0.0586207	0.790661	0.163532	2.21918e-06
QTS000007	QTD000067	CEDAR	T-cell_CD4	CL_0000624	CD4+ T cell	naive	290	ENSG00000096433	ILMN_1815500	rs1570759	6	33666163	G	A	0.286207	-0.184141	0.0357928	5.10362e-07
QTS000007	QTD000067	CEDAR	T-cell_CD4	CL_0000624	CD4+ T cell	naive	290	ENSG00000236324	ILMN_1823477	rs149114036	6	158619833	C	T	0.0517241	-0.878918	0.191237	6.57132e-06
QTS000007	QTD000067	CEDAR	T-cell_CD4	CL_0000624	CD4+ T cell	naive	290	ENSG00000137267	ILMN_2038775	rs909962	6	3157165	A	G	0.781034	0.439824	0.0805767	1.073e-07
QTS000007	QTD000067	CEDAR	T-cell_CD4	CL_0000624	CD4+ T cell	naive	290	ENSG00000112701	ILMN_2054233	rs2312929	6	75484291	C	T	0.4	0.189144	0.0415489	7.97491e-06
QTS000007	QTD000067	CEDAR	T-cell_CD4	CL_0000624	CD4+ T cell	naive	290	ENSG00000137168	ILMN_2054392	rs62406643	6	36860017	T	C	0.534483	-0.224155	0.0440753	6.78573e-07
QTS000007	QTD000067	CEDAR	T-cell_CD4	CL_0000624	CD4+ T cell	naive	290	ENSG00000178425	ILMN_2058347	rs11969330	6	116079878	C	T	0.131034	0.265436	0.0557439	3.10881e-06
QTS000007	QTD000067	CEDAR	T-cell_CD4	CL_0000624	CD4+ T cell	naive	290	ENSG00000112685	ILMN_2065783	rs180766901	6	582652	G	A	0.0448276	0.846602	0.160413	2.65778e-07
QTS000007	QTD000067	CEDAR	T-cell_CD4	CL_0000624	CD4+ T cell	naive	290	ENSG00000112685	ILMN_2065783	rs4642520	6	495226	C	T	0.886207	-0.686674	0.109191	1.25335e-09
QTS000007	QTD000067	CEDAR	T-cell_CD4	CL_0000624	CD4+ T cell	naive	290	ENSG00000112685	ILMN_2065783	rs6597054	6	485620	C	T	0.112069	-0.507098	0.0944812	1.7009e-07
QTS000007	QTD000067	CEDAR	T-cell_CD4	CL_0000624	CD4+ T cell	naive	290	ENSG00000112685	ILMN_2065783	rs6901557	6	669951	A	C	0.632759	-0.366689	0.0686115	1.90627e-07
QTS000007	QTD000067	CEDAR	T-cell_CD4	CL_0000624	CD4+ T cell	naive	290	ENSG00000112685	ILMN_2065783	rs72835911	6	502049	T	G	0.175862	0.469819	0.0969182	2.09252e-06
QTS000007	QTD000067	CEDAR	T-cell_CD4	CL_0000624	CD4+ T cell	naive	290	ENSG00000188820	ILMN_2066849	rs117361304	6	116462456	T	G	0.0706897	-1.00432	0.103123	1.89528e-19
QTS000007	QTD000067	CEDAR	T-cell_CD4	CL_0000624	CD4+ T cell	naive	290	ENSG00000188820	ILMN_2066849	rs2637665	6	116501286	C	T	0.47931	-0.429771	0.0550679	1.25523e-13
QTS000007	QTD000067	CEDAR	T-cell_CD4	CL_0000624	CD4+ T cell	naive	290	ENSG00000188820	ILMN_2066849	rs2640878	6	116469745	A	C	0.0568966	0.792207	0.121193	3.04393e-10
QTS000007	QTD000067	CEDAR	T-cell_CD4	CL_0000624	CD4+ T cell	naive	290	ENSG00000112246	ILMN_2073279	rs12660804	6	99605745	T	C	0.0551724	-0.851414	0.174559	1.82052e-06
QTS000007	QTD000067	CEDAR	T-cell_CD4	CL_0000624	CD4+ T cell	naive	290	ENSG00000124562	ILMN_2086064	rs9296128	6	34777905	G	A	0.336207	-0.346727	0.046949	1.82215e-12
QTS000007	QTD000067	CEDAR	T-cell_CD4	CL_0000624	CD4+ T cell	naive	290	ENSG00000244041	ILMN_2138622	rs147910528	6	2945264	A	C	0.012069	-1.47058	0.274904	1.85929e-07
QTS000007	QTD000067	CEDAR	T-cell_CD4	CL_0000624	CD4+ T cell	naive	290	ENSG00000244041	ILMN_2138622	rs3799200	6	2957861	A	G	0.82931	0.532456	0.08747	3.84645e-09
QTS000007	QTD000067	CEDAR	T-cell_CD4	CL_0000624	CD4+ T cell	naive	290	ENSG00000244041	ILMN_2138622	rs7754674	6	2993356	A	G	0.381034	0.374399	0.0744691	8.96802e-07
QTS000007	QTD000067	CEDAR	T-cell_CD4	CL_0000624	CD4+ T cell	naive	290	ENSG00000145945	ILMN_2153466	rs6597007	6	3850959	C	G	0.106897	-0.451431	0.0933826	2.22639e-06
QTS000007	QTD000067	CEDAR	T-cell_CD4	CL_0000624	CD4+ T cell	naive	290	ENSG00000111961	ILMN_2185984	rs4897001	6	148380077	G	C	0.087931	0.721921	0.152826	3.69568e-06
QTS000007	QTD000067	CEDAR	T-cell_CD4	CL_0000624	CD4+ T cell	naive	290	ENSG00000078269	ILMN_2215119	rs1124275	6	158201093	A	G	0.143103	0.598612	0.0766358	1.20143e-13
QTS000007	QTD000067	CEDAR	T-cell_CD4	CL_0000624	CD4+ T cell	naive	290	ENSG00000055211	ILMN_2220403	rs9331657	6	149568917	T	C	0.410345	-0.403748	0.0725743	6.2775e-08
QTS000007	QTD000067	CEDAR	T-cell_CD4	CL_0000624	CD4+ T cell	naive	290	ENSG00000135597	ILMN_2222768	rs1188832	6	138887596	C	A	0.637931	-0.383696	0.0810199	3.49903e-06
QTS000007	QTD000067	CEDAR	T-cell_CD4	CL_0000624	CD4+ T cell	naive	290	ENSG00000112118	ILMN_2224143	rs2073036	6	52279283	T	C	0.486207	-0.267184	0.0545837	1.6783e-06
QTS000007	QTD000067	CEDAR	T-cell_CD4	CL_0000624	CD4+ T cell	naive	290	ENSG00000060762	ILMN_2226324	rs4484498	6	166259330	G	A	0.308621	0.305666	0.0622562	1.56542e-06
QTS000007	QTD000067	CEDAR	T-cell_CD4	CL_0000624	CD4+ T cell	naive	290	ENSG00000164483	ILMN_2258816	rs114880830	6	130194278	G	A	0.160345	-0.601391	0.116369	4.55567e-07
QTS000007	QTD000067	CEDAR	T-cell_CD4	CL_0000624	CD4+ T cell	naive	290	ENSG00000164483	ILMN_2258816	rs6908852	6	130460493	T	C	0.555172	-0.383672	0.0726827	2.64351e-07
QTS000007	QTD000067	CEDAR	T-cell_CD4	CL_0000624	CD4+ T cell	naive	290	ENSG00000164483	ILMN_2258816	rs7749850	6	130185237	A	C	0.543103	-0.679663	0.0697245	1.77791e-19
QTS000007	QTD000067	CEDAR	T-cell_CD4	CL_0000624	CD4+ T cell	naive	290	ENSG00000111859	ILMN_2261076	rs4526180	6	11179186	G	A	0.518966	-0.249558	0.0388641	5.91027e-10
QTS000007	QTD000067	CEDAR	T-cell_CD4	CL_0000624	CD4+ T cell	naive	290	ENSG00000120438	ILMN_2313434	rs4709368	6	159783095	T	C	0.760345	-0.818785	0.0754298	4.41554e-23
QTS000007	QTD000067	CEDAR	T-cell_CD4	CL_0000624	CD4+ T cell	naive	290	ENSG00000124615	ILMN_2323801	rs57216557	6	39844329	C	T	0.012069	2.22093	0.372706	7.75177e-09
QTS000007	QTD000067	CEDAR	T-cell_CD4	CL_0000624	CD4+ T cell	naive	290	ENSG00000112210	ILMN_2346997	rs16888392	6	57211754	G	A	0.181034	0.803069	0.0773077	1.53289e-21
QTS000007	QTD000067	CEDAR	T-cell_CD4	CL_0000624	CD4+ T cell	naive	290	ENSG00000112763	ILMN_2364852	rs7356982	6	26396272	A	G	0.201724	0.435416	0.0721205	5.05877e-09
QTS000007	QTD000067	CEDAR	T-cell_CD4	CL_0000624	CD4+ T cell	naive	290	ENSG00000112414	ILMN_2367010	rs12213958	6	143219334	G	T	0.0396552	-0.979965	0.223227	1.61812e-05
QTS000007	QTD000067	CEDAR	T-cell_CD4	CL_0000624	CD4+ T cell	naive	290	ENSG00000135297	ILMN_2380740	rs569652	6	73503112	C	T	0.701724	0.517844	0.0735706	1.54837e-11
QTS000007	QTD000067	CEDAR	T-cell_CD4	CL_0000624	CD4+ T cell	naive	290	ENSG00000047932	ILMN_2388585	rs76754339	6	117782973	A	G	0.0172414	0.827637	0.188677	1.64225e-05
QTS000007	QTD000067	CEDAR	T-cell_CD4	CL_0000624	CD4+ T cell	naive	290	ENSG00000204387	ILMN_2391765	rs11968046	6	31334865	C	T	0.248276	-0.274667	0.0533708	5.06013e-07
QTS000007	QTD000067	CEDAR	T-cell_CD4	CL_0000624	CD4+ T cell	naive	290	ENSG00000204387	ILMN_2391765	rs733539	6	31839712	C	T	0.122414	-0.479574	0.073651	3.5228e-10
QTS000007	QTD000067	CEDAR	T-cell_CD4	CL_0000624	CD4+ T cell	naive	290	ENSG00000124614	ILMN_3210538	rs2499702	6	34078952	A	G	0.22931	0.207508	0.0418665	1.2572e-06
QTS000007	QTD000067	CEDAR	T-cell_CD4	CL_0000624	CD4+ T cell	naive	290	ENSG00000124614	ILMN_3210538	rs6925243	6	34414160	A	G	0.0844828	0.452626	0.0638777	1.16219e-11
QTS000007	QTD000067	CEDAR	T-cell_CD4	CL_0000624	CD4+ T cell	naive	290	ENSG00000124614	ILMN_3210538	rs7770443	6	34278937	C	A	0.141379	0.264187	0.0520831	7.23515e-07
QTS000007	QTD000067	CEDAR	T-cell_CD4	CL_0000624	CD4+ T cell	naive	290	ENSG00000205269	ILMN_3236428	rs113092656	6	11615072	G	A	0.0258621	-1.20875	0.231226	3.40267e-07
QTS000007	QTD000067	CEDAR	T-cell_CD4	CL_0000624	CD4+ T cell	naive	290	ENSG00000180658	ILMN_3240793	rs117875103	6	131189647	A	G	0.0172414	-1.90799	0.357457	1.97173e-07
QTS000007	QTD000067	CEDAR	T-cell_CD4	CL_0000624	CD4+ T cell	naive	290	ENSG00000180537	ILMN_3243112	rs1990665	6	13755353	C	A	0.22069	0.495686	0.0966194	5.47135e-07
QTS000007	QTD000067	CEDAR	T-cell_CD4	CL_0000624	CD4+ T cell	naive	290	ENSG00000079691	ILMN_3244461	rs9348676	6	25398198	T	C	0.296552	0.638079	0.0764434	3.44894e-15
QTS000007	QTD000067	CEDAR	T-cell_CD4	CL_0000624	CD4+ T cell	naive	290	ENSG00000198563	ILMN_3245672	rs7742155	6	31438306	C	T	0.243103	-0.402054	0.0740428	1.23932e-07
QTS000007	QTD000067	CEDAR	T-cell_CD4	CL_0000624	CD4+ T cell	naive	290	ENSG00000181577	ILMN_3248091	rs9381298	6	44240621	T	C	0.115517	-0.670924	0.132888	8.10274e-07
QTS000007	QTD000067	CEDAR	T-cell_CD4	CL_0000624	CD4+ T cell	naive	290	ENSG00000156508	ILMN_3251737	rs9352004	6	73528788	A	G	0.684483	-0.89691	0.0610499	1.83057e-36
QTS000007	QTD000067	CEDAR	T-cell_CD4	CL_0000624	CD4+ T cell	naive	290	ENSG00000214643	ILMN_3308325	rs2087786	6	50344121	A	C	0.0982759	0.606224	0.145146	3.97585e-05
QTS000007	QTD000067	CEDAR	T-cell_CD4	CL_0000624	CD4+ T cell	naive	290	ENSG00000226660	ILMN_1651403	rs1008599	7	142338955	A	G	0.424138	-0.408544	0.0624724	2.99386e-10
QTS000007	QTD000067	CEDAR	T-cell_CD4	CL_0000624	CD4+ T cell	naive	290	ENSG00000169902	ILMN_1651950	rs13340529	7	67001132	A	C	0.248276	0.375953	0.0942141	8.46508e-05
QTS000007	QTD000067	CEDAR	T-cell_CD4	CL_0000624	CD4+ T cell	naive	290	ENSG00000189077	ILMN_1654516	rs10255591	7	76117091	T	C	0.208621	0.400274	0.059894	1.29753e-10
QTS000007	QTD000067	CEDAR	T-cell_CD4	CL_0000624	CD4+ T cell	naive	290	ENSG00000205307	ILMN_1654518	rs11773597	7	99784828	G	C	0.0534483	0.557298	0.129239	2.25551e-05
QTS000007	QTD000067	CEDAR	T-cell_CD4	CL_0000624	CD4+ T cell	naive	290	ENSG00000005020	ILMN_1657129	rs2391362	7	26867504	T	C	0.305172	0.668662	0.0577905	1.72067e-25
QTS000007	QTD000067	CEDAR	T-cell_CD4	CL_0000624	CD4+ T cell	naive	290	ENSG00000214253	ILMN_1658351	rs76238898	7	101226844	T	C	0.0482759	-0.893532	0.110221	1.72417e-14
QTS000007	QTD000067	CEDAR	T-cell_CD4	CL_0000624	CD4+ T cell	naive	290	ENSG00000164535	ILMN_1658885	rs34411495	7	6510772	A	G	0.22931	0.383654	0.0781855	1.58635e-06
QTS000007	QTD000067	CEDAR	T-cell_CD4	CL_0000624	CD4+ T cell	naive	290	ENSG00000106479	ILMN_1662165	rs28469392	7	150519326	C	T	0.182759	0.433333	0.102645	3.29876e-05
QTS000007	QTD000067	CEDAR	T-cell_CD4	CL_0000624	CD4+ T cell	naive	290	ENSG00000106392	ILMN_1662578	rs11771259	7	7237584	C	G	0.12931	0.304728	0.0603169	7.97515e-07
QTS000007	QTD000067	CEDAR	T-cell_CD4	CL_0000624	CD4+ T cell	naive	290	ENSG00000133597	ILMN_1663132	rs2968558	7	140673526	A	G	0.117241	-0.538149	0.0734189	2.57611e-12
QTS000007	QTD000067	CEDAR	T-cell_CD4	CL_0000624	CD4+ T cell	naive	290	ENSG00000187416	ILMN_1663718	rs147920171	7	103387744	C	T	0.0206897	-1.52414	0.344267	1.37832e-05
QTS000007	QTD000067	CEDAR	T-cell_CD4	CL_0000624	CD4+ T cell	naive	290	ENSG00000169871	ILMN_1666376	rs67321422	7	101102509	G	A	0.144828	0.249964	0.0568934	1.59356e-05
QTS000007	QTD000067	CEDAR	T-cell_CD4	CL_0000624	CD4+ T cell	naive	290	ENSG00000105928	ILMN_1670145	rs7787684	7	24780596	G	C	0.52069	0.40783	0.078622	4.14709e-07
QTS000007	QTD000067	CEDAR	T-cell_CD4	CL_0000624	CD4+ T cell	naive	290	ENSG00000196683	ILMN_1674069	rs2240726	7	22813516	C	T	0.289655	-0.75076	0.0653143	3.11698e-25
QTS000007	QTD000067	CEDAR	T-cell_CD4	CL_0000624	CD4+ T cell	naive	290	ENSG00000188191	ILMN_1674390	rs9969233	7	635637	C	A	0.168966	0.528921	0.109002	2.04613e-06
QTS000007	QTD000067	CEDAR	T-cell_CD4	CL_0000624	CD4+ T cell	naive	290	ENSG00000188732	ILMN_1674498	rs78045098	7	23663089	A	G	0.0551724	0.771467	0.173379	1.25076e-05
QTS000007	QTD000067	CEDAR	T-cell_CD4	CL_0000624	CD4+ T cell	naive	290	ENSG00000086289	ILMN_1675797	rs6968251	7	37923295	A	G	0.467241	-0.415663	0.0757977	9.42961e-08
QTS000007	QTD000067	CEDAR	T-cell_CD4	CL_0000624	CD4+ T cell	naive	290	ENSG00000185811	ILMN_1676575	rs11575300	7	50542991	C	A	0.12931	-0.676736	0.114481	1.00256e-08
QTS000007	QTD000067	CEDAR	T-cell_CD4	CL_0000624	CD4+ T cell	naive	290	ENSG00000185811	ILMN_1676575	rs3829897	7	50562067	G	T	0.356897	0.490745	0.0752236	3.28003e-10
QTS000007	QTD000067	CEDAR	T-cell_CD4	CL_0000624	CD4+ T cell	naive	290	ENSG00000185811	ILMN_1676575	rs61731355	7	50400069	C	A	0.193103	-1.05686	0.0790903	1.00667e-31
QTS000007	QTD000067	CEDAR	T-cell_CD4	CL_0000624	CD4+ T cell	naive	290	ENSG00000185811	ILMN_1676575	rs72645705	7	50403699	A	G	0.0396552	1.90651	0.159934	1.09127e-26
QTS000007	QTD000067	CEDAR	T-cell_CD4	CL_0000624	CD4+ T cell	naive	290	ENSG00000185811	ILMN_1676575	rs74569885	7	50686744	T	C	0.0241379	1.39575	0.279286	1.0346e-06
QTS000007	QTD000067	CEDAR	T-cell_CD4	CL_0000624	CD4+ T cell	naive	290	ENSG00000168255	ILMN_1677138	rs55911768	7	102469233	C	T	0.141379	-0.334029	0.0688051	2.02447e-06
QTS000007	QTD000067	CEDAR	T-cell_CD4	CL_0000624	CD4+ T cell	naive	290	ENSG00000188707	ILMN_1678863	rs56190213	7	150328631	T	C	0.246552	-0.408636	0.0865578	3.74404e-06
QTS000007	QTD000067	CEDAR	T-cell_CD4	CL_0000624	CD4+ T cell	naive	290	ENSG00000233306	ILMN_1680772	rs8163	7	38230067	G	A	0.189655	-0.49201	0.0955237	4.95623e-07
QTS000007	QTD000067	CEDAR	T-cell_CD4	CL_0000624	CD4+ T cell	naive	290	ENSG00000153814	ILMN_1682727	rs4722760	7	28132564	A	G	0.22069	0.562665	0.0820376	4.58562e-11
QTS000007	QTD000067	CEDAR	T-cell_CD4	CL_0000624	CD4+ T cell	naive	290	ENSG00000106066	ILMN_1682928	rs317713	7	29063045	G	A	0.768966	0.379705	0.0831753	7.53613e-06
QTS000007	QTD000067	CEDAR	T-cell_CD4	CL_0000624	CD4+ T cell	naive	290	ENSG00000064419	ILMN_1683811	rs3847098	7	128955095	T	C	0.384483	-0.67928	0.0613585	8.40137e-24
QTS000007	QTD000067	CEDAR	T-cell_CD4	CL_0000624	CD4+ T cell	naive	290	ENSG00000004799	ILMN_1684982	rs117964364	7	96367316	T	A	0.0172414	-1.56605	0.333724	4.2572e-06
QTS000007	QTD000067	CEDAR	T-cell_CD4	CL_0000624	CD4+ T cell	naive	290	ENSG00000066923	ILMN_1688279	rs73399514	7	100239062	G	T	0.237931	-0.412174	0.0697411	1.00945e-08
QTS000007	QTD000067	CEDAR	T-cell_CD4	CL_0000624	CD4+ T cell	naive	290	ENSG00000204946	ILMN_1688435	rs56726327	7	148287371	A	G	0.122414	-0.581071	0.12275	3.53209e-06
QTS000007	QTD000067	CEDAR	T-cell_CD4	CL_0000624	CD4+ T cell	naive	290	ENSG00000106560	ILMN_1689371	rs77874404	7	150660629	G	A	0.101724	-0.264529	0.0537212	1.46385e-06
QTS000007	QTD000067	CEDAR	T-cell_CD4	CL_0000624	CD4+ T cell	naive	290	ENSG00000136286	ILMN_1692295	rs17569603	7	44968902	T	C	0.132759	-0.365099	0.0806127	8.83713e-06
QTS000007	QTD000067	CEDAR	T-cell_CD4	CL_0000624	CD4+ T cell	naive	290	ENSG00000127951	ILMN_1693009	rs2075761	7	77199636	C	T	0.0655172	0.6678	0.12044	6.90764e-08
QTS000007	QTD000067	CEDAR	T-cell_CD4	CL_0000624	CD4+ T cell	naive	290	ENSG00000197093	ILMN_1693452	rs13230744	7	100200169	A	G	0.246552	0.321203	0.0679702	3.66507e-06
QTS000007	QTD000067	CEDAR	T-cell_CD4	CL_0000624	CD4+ T cell	naive	290	ENSG00000178381	ILMN_1694671	rs112554101	7	1025899	A	G	0.17931	-0.483865	0.0705792	4.668e-11
QTS000007	QTD000067	CEDAR	T-cell_CD4	CL_0000624	CD4+ T cell	naive	290	ENSG00000178381	ILMN_1694671	rs117074627	7	1186272	G	A	0.0672414	0.697804	0.12911	1.40826e-07
QTS000007	QTD000067	CEDAR	T-cell_CD4	CL_0000624	CD4+ T cell	naive	290	ENSG00000178381	ILMN_1694671	rs2949192	7	1164205	G	A	0.617241	-0.60493	0.0543204	5.05871e-24
QTS000007	QTD000067	CEDAR	T-cell_CD4	CL_0000624	CD4+ T cell	naive	290	ENSG00000205060	ILMN_1697959	rs431306	7	134271222	A	T	0.463793	0.502654	0.0685368	2.50896e-12
QTS000007	QTD000067	CEDAR	T-cell_CD4	CL_0000624	CD4+ T cell	naive	290	ENSG00000187260	ILMN_1700248	rs11760463	7	151394804	C	T	0.517241	0.629828	0.0733301	6.64761e-16
QTS000007	QTD000067	CEDAR	T-cell_CD4	CL_0000624	CD4+ T cell	naive	290	ENSG00000187260	ILMN_1700248	rs367191	7	151367219	A	G	0.846552	0.577665	0.107642	1.70653e-07
QTS000007	QTD000067	CEDAR	T-cell_CD4	CL_0000624	CD4+ T cell	naive	290	ENSG00000187260	ILMN_1700248	rs6464142	7	151443345	T	C	0.267241	0.424346	0.0826078	5.29936e-07
QTS000007	QTD000067	CEDAR	T-cell_CD4	CL_0000624	CD4+ T cell	naive	290	ENSG00000196262	ILMN_1704529	rs10259662	7	44808513	G	A	0.827586	0.343214	0.0770456	1.22344e-05
QTS000007	QTD000067	CEDAR	T-cell_CD4	CL_0000624	CD4+ T cell	naive	290	ENSG00000078967	ILMN_1707084	rs76690718	7	43960096	C	T	0.117241	0.486729	0.111458	1.78636e-05
QTS000007	QTD000067	CEDAR	T-cell_CD4	CL_0000624	CD4+ T cell	naive	290	ENSG00000146707	ILMN_1709800	rs17718122	7	76580142	A	G	0.341379	1.0881	0.0482398	1.70421e-64
QTS000007	QTD000067	CEDAR	T-cell_CD4	CL_0000624	CD4+ T cell	naive	290	ENSG00000136250	ILMN_1709820	rs6462698	7	36695433	A	C	0.517241	-0.54734	0.062247	1.62396e-16
QTS000007	QTD000067	CEDAR	T-cell_CD4	CL_0000624	CD4+ T cell	naive	290	ENSG00000165171	ILMN_1719170	rs4262227	7	73844308	G	C	0.815517	-0.711241	0.0978823	3.82602e-12
QTS000007	QTD000067	CEDAR	T-cell_CD4	CL_0000624	CD4+ T cell	naive	290	ENSG00000105866	ILMN_1721081	rs73060317	7	21480594	T	G	0.253448	-0.445486	0.0614135	4.13246e-12
QTS000007	QTD000067	CEDAR	T-cell_CD4	CL_0000624	CD4+ T cell	naive	290	ENSG00000105778	ILMN_1722292	rs6462381	7	32575941	C	T	0.767241	0.491364	0.0888426	7.41993e-08
QTS000007	QTD000067	CEDAR	T-cell_CD4	CL_0000624	CD4+ T cell	naive	290	ENSG00000227191	ILMN_1723944	rs6959603	7	38217337	C	T	0.0862069	-0.992933	0.122749	1.93766e-14
QTS000007	QTD000067	CEDAR	T-cell_CD4	CL_0000624	CD4+ T cell	naive	290	ENSG00000197448	ILMN_1725241	rs77894943	7	143902326	C	T	0.0431034	-0.633032	0.135651	4.78805e-06
QTS000007	QTD000067	CEDAR	T-cell_CD4	CL_0000624	CD4+ T cell	naive	290	ENSG00000155093	ILMN_1728844	rs11769121	7	157592386	A	T	0.0344828	1.22476	0.209433	1.40827e-08
QTS000007	QTD000067	CEDAR	T-cell_CD4	CL_0000624	CD4+ T cell	naive	290	ENSG00000105939	ILMN_1729973	rs10245175	7	139050988	G	A	0.539655	-0.375355	0.0718102	3.41151e-07
QTS000007	QTD000067	CEDAR	T-cell_CD4	CL_0000624	CD4+ T cell	naive	290	ENSG00000146859	ILMN_1736863	rs4573214	7	135001063	G	T	0.567241	-0.295241	0.0587204	8.9532e-07
QTS000007	QTD000067	CEDAR	T-cell_CD4	CL_0000624	CD4+ T cell	naive	290	ENSG00000182648	ILMN_1737663	rs7795368	7	156636942	C	A	0.308621	-0.464632	0.0821864	3.93431e-08
QTS000007	QTD000067	CEDAR	T-cell_CD4	CL_0000624	CD4+ T cell	naive	290	ENSG00000122783	ILMN_1740903	rs10488449	7	134707122	A	G	0.198276	0.416635	0.0945159	1.49681e-05
QTS000007	QTD000067	CEDAR	T-cell_CD4	CL_0000624	CD4+ T cell	naive	290	ENSG00000090263	ILMN_1741264	rs9274	7	141006231	G	A	0.1	-0.682507	0.0819032	3.79047e-15
QTS000007	QTD000067	CEDAR	T-cell_CD4	CL_0000624	CD4+ T cell	naive	290	ENSG00000185290	ILMN_1741597	rs1113765	7	55821641	G	A	0.213793	0.467632	0.0904816	4.5494e-07
QTS000007	QTD000067	CEDAR	T-cell_CD4	CL_0000624	CD4+ T cell	naive	290	ENSG00000131558	ILMN_1742827	rs55886636	7	133889027	T	A	0.143103	-0.752663	0.105999	1.06142e-11
QTS000007	QTD000067	CEDAR	T-cell_CD4	CL_0000624	CD4+ T cell	naive	290	ENSG00000122644	ILMN_1743241	rs35689560	7	12690737	A	G	0.47069	-0.843585	0.0723989	9.07936e-26
QTS000007	QTD000067	CEDAR	T-cell_CD4	CL_0000624	CD4+ T cell	naive	290	ENSG00000211707	ILMN_1744618	rs6960645	7	142387088	T	A	0.42931	0.496146	0.0901586	8.5496e-08
QTS000007	QTD000067	CEDAR	T-cell_CD4	CL_0000624	CD4+ T cell	naive	290	ENSG00000146674	ILMN_1746085	rs1525828	7	45962479	T	A	0.332759	0.43414	0.0808356	1.67159e-07
QTS000007	QTD000067	CEDAR	T-cell_CD4	CL_0000624	CD4+ T cell	naive	290	ENSG00000106591	ILMN_1749432	rs767283	7	42933473	C	T	0.868966	-0.737707	0.0619672	1.23638e-26
QTS000007	QTD000067	CEDAR	T-cell_CD4	CL_0000624	CD4+ T cell	naive	290	ENSG00000135185	ILMN_1751143	rs6964225	7	87145919	A	G	0.863793	0.376339	0.0811691	5.48286e-06
QTS000007	QTD000067	CEDAR	T-cell_CD4	CL_0000624	CD4+ T cell	naive	290	ENSG00000135211	ILMN_1752213	rs34160426	7	77948501	A	C	0.52931	0.200031	0.0305498	2.85635e-10
QTS000007	QTD000067	CEDAR	T-cell_CD4	CL_0000624	CD4+ T cell	naive	290	ENSG00000122515	ILMN_1760718	rs13238404	7	44811812	A	T	0.524138	-0.303994	0.0556591	1.05542e-07
QTS000007	QTD000067	CEDAR	T-cell_CD4	CL_0000624	CD4+ T cell	naive	290	ENSG00000122550	ILMN_1760792	rs6461685	7	23073884	C	T	0.375862	0.374507	0.0610703	2.99939e-09
QTS000007	QTD000067	CEDAR	T-cell_CD4	CL_0000624	CD4+ T cell	naive	290	ENSG00000168090	ILMN_1764431	rs146579476	7	100133487	C	T	0.0603448	-0.77613	0.079608	1.75763e-19
QTS000007	QTD000067	CEDAR	T-cell_CD4	CL_0000624	CD4+ T cell	naive	290	ENSG00000106638	ILMN_1764489	rs73134986	7	73526040	G	A	0.0275862	1.12834	0.196663	2.53234e-08
QTS000007	QTD000067	CEDAR	T-cell_CD4	CL_0000624	CD4+ T cell	naive	290	ENSG00000105983	ILMN_1764522	rs116975245	7	156871670	A	G	0.0431034	-0.985739	0.157078	1.35071e-09
QTS000007	QTD000067	CEDAR	T-cell_CD4	CL_0000624	CD4+ T cell	naive	290	ENSG00000075213	ILMN_1765641	rs148008112	7	84242381	C	A	0.0775862	0.764552	0.16649	6.68282e-06
QTS000007	QTD000067	CEDAR	T-cell_CD4	CL_0000624	CD4+ T cell	naive	290	ENSG00000205356	ILMN_1767651	rs12531433	7	98237572	G	A	0.210345	0.516671	0.063337	1.2303e-14
QTS000007	QTD000067	CEDAR	T-cell_CD4	CL_0000624	CD4+ T cell	naive	290	ENSG00000122643	ILMN_1769734	rs10262141	7	33063100	G	C	0.686207	-0.680914	0.0509408	9.73394e-32
QTS000007	QTD000067	CEDAR	T-cell_CD4	CL_0000624	CD4+ T cell	naive	290	ENSG00000176125	ILMN_1771601	rs2405973	7	100910675	C	T	0.498276	-0.408141	0.0803377	6.96517e-07
QTS000007	QTD000067	CEDAR	T-cell_CD4	CL_0000624	CD4+ T cell	naive	290	ENSG00000164828	ILMN_1772316	rs10950673	7	835002	A	G	0.187931	0.409061	0.0720126	3.41655e-08
QTS000007	QTD000067	CEDAR	T-cell_CD4	CL_0000624	CD4+ T cell	naive	290	ENSG00000033100	ILMN_1772991	rs11971049	7	151260610	T	C	0.244828	-0.356001	0.0800916	1.27642e-05
QTS000007	QTD000067	CEDAR	T-cell_CD4	CL_0000624	CD4+ T cell	naive	290	ENSG00000132436	ILMN_1778152	rs12719019	7	50408441	C	T	0.518966	0.349353	0.0740308	3.777e-06
QTS000007	QTD000067	CEDAR	T-cell_CD4	CL_0000624	CD4+ T cell	naive	290	ENSG00000091127	ILMN_1779353	rs112427007	7	105521846	C	G	0.148276	0.704518	0.10836	3.72795e-10
QTS000007	QTD000067	CEDAR	T-cell_CD4	CL_0000624	CD4+ T cell	naive	290	ENSG00000188186	ILMN_1779735	rs148001733	7	100145892	C	T	0.0206897	-0.909945	0.15673	1.76323e-08
QTS000007	QTD000067	CEDAR	T-cell_CD4	CL_0000624	CD4+ T cell	naive	290	ENSG00000033050	ILMN_1781999	rs35041510	7	151234520	T	G	0.0965517	-0.559609	0.107666	3.94075e-07
QTS000007	QTD000067	CEDAR	T-cell_CD4	CL_0000624	CD4+ T cell	naive	290	ENSG00000105953	ILMN_1783266	rs12673978	7	44677924	C	T	0.0655172	-0.712262	0.13669	3.69486e-07
QTS000007	QTD000067	CEDAR	T-cell_CD4	CL_0000624	CD4+ T cell	naive	290	ENSG00000136270	ILMN_1783728	rs3757571	7	45106985	G	A	0.286207	0.400756	0.0833594	2.51816e-06
QTS000007	QTD000067	CEDAR	T-cell_CD4	CL_0000624	CD4+ T cell	naive	290	ENSG00000106524	ILMN_1784292	rs10232057	7	16640709	A	G	0.398276	-0.366366	0.0748922	1.70214e-06
QTS000007	QTD000067	CEDAR	T-cell_CD4	CL_0000624	CD4+ T cell	naive	290	ENSG00000135249	ILMN_1784584	rs73192144	7	105563088	C	T	0.137931	-0.510363	0.0929663	9.149e-08
QTS000007	QTD000067	CEDAR	T-cell_CD4	CL_0000624	CD4+ T cell	naive	290	ENSG00000122557	ILMN_1785158	rs58609917	7	35626657	C	A	0.37931	0.296607	0.0622647	3.08139e-06
QTS000007	QTD000067	CEDAR	T-cell_CD4	CL_0000624	CD4+ T cell	naive	290	ENSG00000135205	ILMN_1790555	rs35236654	7	77205736	C	T	0.17069	-0.550563	0.0866797	8.78305e-10
QTS000007	QTD000067	CEDAR	T-cell_CD4	CL_0000624	CD4+ T cell	naive	290	ENSG00000259628	ILMN_1791144	rs12704984	7	77453579	T	C	0.486207	-0.318791	0.0728509	1.71865e-05
QTS000007	QTD000067	CEDAR	T-cell_CD4	CL_0000624	CD4+ T cell	naive	290	ENSG00000214309	ILMN_1791438	rs10231649	7	99984356	T	C	0.203448	-0.501164	0.0977534	5.56425e-07
QTS000007	QTD000067	CEDAR	T-cell_CD4	CL_0000624	CD4+ T cell	naive	290	ENSG00000158525	ILMN_1791530	rs113701263	7	130629464	G	A	0.2	0.537312	0.102696	3.3283e-07
QTS000007	QTD000067	CEDAR	T-cell_CD4	CL_0000624	CD4+ T cell	naive	290	ENSG00000158525	ILMN_1791530	rs2171492	7	130310900	G	T	0.405172	-0.479561	0.0806168	8.19637e-09
QTS000007	QTD000067	CEDAR	T-cell_CD4	CL_0000624	CD4+ T cell	naive	290	ENSG00000158525	ILMN_1791530	rs6964569	7	130369363	G	A	0.186207	0.95933	0.0836435	3.79844e-25
QTS000007	QTD000067	CEDAR	T-cell_CD4	CL_0000624	CD4+ T cell	naive	290	ENSG00000106052	ILMN_1793118	rs117406918	7	26744767	C	A	0.0241379	0.809641	0.175273	5.9212e-06
QTS000007	QTD000067	CEDAR	T-cell_CD4	CL_0000624	CD4+ T cell	naive	290	ENSG00000126870	ILMN_1793290	rs28679564	7	158881830	C	G	0.25	-0.401862	0.0669646	6.16479e-09
QTS000007	QTD000067	CEDAR	T-cell_CD4	CL_0000624	CD4+ T cell	naive	290	ENSG00000186480	ILMN_1793474	rs9770068	7	155308052	T	C	0.601724	0.361865	0.0738402	1.634e-06
QTS000007	QTD000067	CEDAR	T-cell_CD4	CL_0000624	CD4+ T cell	naive	290	ENSG00000015676	ILMN_1796900	rs2268310	7	44637499	C	T	0.0965517	0.481513	0.108722	1.36858e-05
QTS000007	QTD000067	CEDAR	T-cell_CD4	CL_0000624	CD4+ T cell	naive	290	ENSG00000106617	ILMN_1797531	rs7806203	7	151552346	C	T	0.667241	-0.44377	0.0747541	8.75704e-09
QTS000007	QTD000067	CEDAR	T-cell_CD4	CL_0000624	CD4+ T cell	naive	290	ENSG00000177409	ILMN_1799467	rs12666302	7	93146428	A	G	0.0465517	-0.847082	0.118591	8.19475e-12
QTS000007	QTD000067	CEDAR	T-cell_CD4	CL_0000624	CD4+ T cell	naive	290	ENSG00000122779	ILMN_1799642	rs13231090	7	138602707	T	C	0.144828	0.328927	0.0542384	4.36038e-09
QTS000007	QTD000067	CEDAR	T-cell_CD4	CL_0000624	CD4+ T cell	naive	290	ENSG00000106123	ILMN_1802646	rs2063993	7	142847457	T	G	0.596552	-0.387576	0.0572474	7.76084e-11
QTS000007	QTD000067	CEDAR	T-cell_CD4	CL_0000624	CD4+ T cell	naive	290	ENSG00000196715	ILMN_1802894	rs113014079	7	65986434	C	T	0.393103	0.311537	0.0531261	1.29195e-08
QTS000007	QTD000067	CEDAR	T-cell_CD4	CL_0000624	CD4+ T cell	naive	290	ENSG00000158604	ILMN_1804148	rs217399	7	44552492	C	T	0.486207	-0.577363	0.0570943	1.20545e-20
QTS000007	QTD000067	CEDAR	T-cell_CD4	CL_0000624	CD4+ T cell	naive	290	ENSG00000196511	ILMN_1804629	rs9648818	7	144816273	T	A	0.412069	-0.393154	0.0486528	2.0479e-14
QTS000007	QTD000067	CEDAR	T-cell_CD4	CL_0000624	CD4+ T cell	naive	290	ENSG00000239789	ILMN_1804851	rs75938227	7	56032845	G	A	0.0362069	0.998457	0.137431	3.85292e-12
QTS000007	QTD000067	CEDAR	T-cell_CD4	CL_0000624	CD4+ T cell	naive	290	ENSG00000128534	ILMN_1805590	rs17578082	7	118093212	T	A	0.0706897	0.79027	0.149524	2.55946e-07
QTS000007	QTD000067	CEDAR	T-cell_CD4	CL_0000624	CD4+ T cell	naive	290	ENSG00000128534	ILMN_1805590	rs6466631	7	117911909	C	A	0.477586	-0.388026	0.0696285	5.97543e-08
QTS000007	QTD000067	CEDAR	T-cell_CD4	CL_0000624	CD4+ T cell	naive	290	ENSG00000128534	ILMN_1805590	rs992035	7	118187949	C	T	0.577586	-0.734724	0.0605764	2.08998e-27
QTS000007	QTD000067	CEDAR	T-cell_CD4	CL_0000624	CD4+ T cell	naive	290	ENSG00000075618	ILMN_1808707	rs852393	7	5682471	G	A	0.0155172	1.92901	0.287173	1.06099e-10
QTS000007	QTD000067	CEDAR	T-cell_CD4	CL_0000624	CD4+ T cell	naive	290	ENSG00000184903	ILMN_1809292	rs253376	7	111299597	C	T	0.475862	0.55863	0.0686317	1.38655e-14
QTS000007	QTD000067	CEDAR	T-cell_CD4	CL_0000624	CD4+ T cell	naive	290	ENSG00000005486	ILMN_1809437	rs111661181	7	75904502	G	T	0.162069	-0.385639	0.0854831	9.5549e-06
QTS000007	QTD000067	CEDAR	T-cell_CD4	CL_0000624	CD4+ T cell	naive	290	ENSG00000106028	ILMN_1809478	rs1859646	7	141795804	G	A	0.508621	0.304957	0.0667211	7.3544e-06
QTS000007	QTD000067	CEDAR	T-cell_CD4	CL_0000624	CD4+ T cell	naive	290	ENSG00000158623	ILMN_1809496	rs73484554	7	130623504	C	G	0.0431034	1.30993	0.1951	1.08078e-10
QTS000007	QTD000067	CEDAR	T-cell_CD4	CL_0000624	CD4+ T cell	naive	290	ENSG00000003147	ILMN_1814787	rs6972885	7	8141656	T	C	0.15	-0.49751	0.0983354	7.704e-07
QTS000007	QTD000067	CEDAR	T-cell_CD4	CL_0000624	CD4+ T cell	naive	290	ENSG00000155660	ILMN_1815261	rs10236808	7	149001382	C	T	0.196552	0.353872	0.0777363	7.97889e-06
QTS000007	QTD000067	CEDAR	T-cell_CD4	CL_0000624	CD4+ T cell	naive	290	ENSG00000122687	ILMN_1815933	rs2398706	7	2116703	A	T	0.439655	0.342315	0.0714553	2.72252e-06
QTS000007	QTD000067	CEDAR	T-cell_CD4	CL_0000624	CD4+ T cell	naive	290	ENSG00000232869	ILMN_1821975	rs1985888	7	142754721	A	G	0.596552	-0.552251	0.0644064	7.34154e-16
QTS000007	QTD000067	CEDAR	T-cell_CD4	CL_0000624	CD4+ T cell	naive	290	ENSG00000146963	ILMN_1849794	rs7792938	7	139436092	A	G	0.232759	0.463378	0.0970943	2.95949e-06
QTS000007	QTD000067	CEDAR	T-cell_CD4	CL_0000624	CD4+ T cell	naive	290	ENSG00000227544	ILMN_1860156	rs56240645	7	36416387	G	T	0.117241	-0.553872	0.12453	1.26113e-05
QTS000007	QTD000067	CEDAR	T-cell_CD4	CL_0000624	CD4+ T cell	naive	290	ENSG00000211750	ILMN_1878885	rs10226604	7	142637669	C	T	0.0827586	0.828928	0.144214	2.39631e-08
QTS000007	QTD000067	CEDAR	T-cell_CD4	CL_0000624	CD4+ T cell	naive	290	ENSG00000211750	ILMN_1878885	rs17254	7	142657056	A	G	0.556897	0.673195	0.0745105	2.98743e-17
QTS000007	QTD000067	CEDAR	T-cell_CD4	CL_0000624	CD4+ T cell	naive	290	ENSG00000211750	ILMN_1878885	rs3114486	7	142785121	T	C	0.544828	-0.448011	0.0786713	3.16991e-08
QTS000007	QTD000067	CEDAR	T-cell_CD4	CL_0000624	CD4+ T cell	naive	290	ENSG00000219545	ILMN_1882764	rs62432580	7	7682015	A	C	0.0706897	0.468921	0.0965919	2.02486e-06
QTS000007	QTD000067	CEDAR	T-cell_CD4	CL_0000624	CD4+ T cell	naive	290	ENSG00000251276	ILMN_1885944	rs12538896	7	78817554	G	C	0.163793	-0.554121	0.121264	7.38919e-06
QTS000007	QTD000067	CEDAR	T-cell_CD4	CL_0000624	CD4+ T cell	naive	290	ENSG00000271204	ILMN_1903914	rs157898	7	130930333	C	A	0.0965517	0.499385	0.0827862	5.20229e-09
QTS000007	QTD000067	CEDAR	T-cell_CD4	CL_0000624	CD4+ T cell	naive	290	ENSG00000271204	ILMN_1903914	rs205723	7	130936692	G	A	0.389655	-0.233197	0.0444515	3.10617e-07
QTS000007	QTD000067	CEDAR	T-cell_CD4	CL_0000624	CD4+ T cell	naive	290	ENSG00000271204	ILMN_1903914	rs205731	7	130971427	A	T	0.548276	-0.284904	0.0487178	1.40785e-08
QTS000007	QTD000067	CEDAR	T-cell_CD4	CL_0000624	CD4+ T cell	naive	290	ENSG00000075624	ILMN_2038777	rs852392	7	5532501	G	A	0.222414	-0.370538	0.0685394	1.39781e-07
QTS000007	QTD000067	CEDAR	T-cell_CD4	CL_0000624	CD4+ T cell	naive	290	ENSG00000050344	ILMN_2049766	rs62446333	7	26109943	A	T	0.232759	-0.733615	0.0613218	7.77664e-27
QTS000007	QTD000067	CEDAR	T-cell_CD4	CL_0000624	CD4+ T cell	naive	290	ENSG00000106588	ILMN_2058512	rs79326730	7	43010835	A	G	0.105172	0.408653	0.0808723	7.93877e-07
QTS000007	QTD000067	CEDAR	T-cell_CD4	CL_0000624	CD4+ T cell	naive	290	ENSG00000221938	ILMN_2074432	rs1731353	7	144173329	G	A	0.17069	-0.711325	0.0938162	5.2451e-13
QTS000007	QTD000067	CEDAR	T-cell_CD4	CL_0000624	CD4+ T cell	naive	290	ENSG00000106603	ILMN_2081335	rs1181574	7	43765096	C	T	0.67069	-0.636144	0.0514769	3.36523e-28
QTS000007	QTD000067	CEDAR	T-cell_CD4	CL_0000624	CD4+ T cell	naive	290	ENSG00000106603	ILMN_2081335	rs148698330	7	43651921	C	T	0.0431034	1.12914	0.149086	5.53087e-13
QTS000007	QTD000067	CEDAR	T-cell_CD4	CL_0000624	CD4+ T cell	naive	290	ENSG00000106603	ILMN_2081335	rs58043011	7	43691251	A	G	0.453448	-0.425209	0.058741	4.53961e-12
QTS000007	QTD000067	CEDAR	T-cell_CD4	CL_0000624	CD4+ T cell	naive	290	ENSG00000159763	ILMN_2092077	rs145755643	7	142949801	T	C	0.0155172	1.86342	0.416142	1.10616e-05
QTS000007	QTD000067	CEDAR	T-cell_CD4	CL_0000624	CD4+ T cell	naive	290	ENSG00000128607	ILMN_2115591	rs7781447	7	130112472	C	T	0.403448	-0.431968	0.0697887	2.18282e-09
QTS000007	QTD000067	CEDAR	T-cell_CD4	CL_0000624	CD4+ T cell	naive	290	ENSG00000160908	ILMN_2115949	rs149354382	7	99294212	A	G	0.012069	-0.718775	0.159966	1.03391e-05
QTS000007	QTD000067	CEDAR	T-cell_CD4	CL_0000624	CD4+ T cell	naive	290	ENSG00000090266	ILMN_2117330	rs2930329	7	140660844	C	T	0.0862069	-0.408924	0.070344	1.69536e-08
QTS000007	QTD000067	CEDAR	T-cell_CD4	CL_0000624	CD4+ T cell	naive	290	ENSG00000213462	ILMN_2118663	rs9638216	7	65001701	A	G	0.372414	0.515547	0.0795691	4.24049e-10
QTS000007	QTD000067	CEDAR	T-cell_CD4	CL_0000624	CD4+ T cell	naive	290	ENSG00000240720	ILMN_2123478	rs28532460	7	93118488	G	A	0.318966	-0.404682	0.0834554	2.07801e-06
QTS000007	QTD000067	CEDAR	T-cell_CD4	CL_0000624	CD4+ T cell	naive	290	ENSG00000106261	ILMN_2139052	rs13309	7	100107173	A	T	0.581034	-0.484907	0.0665356	3.34476e-12
QTS000007	QTD000067	CEDAR	T-cell_CD4	CL_0000624	CD4+ T cell	naive	290	ENSG00000077454	ILMN_2157075	rs117911427	7	100437651	G	A	0.0396552	-1.48747	0.136452	3.10026e-23
QTS000007	QTD000067	CEDAR	T-cell_CD4	CL_0000624	CD4+ T cell	naive	290	ENSG00000008256	ILMN_2160727	rs149332093	7	6059210	C	A	0.0137931	-1.60059	0.343859	5.04985e-06
QTS000007	QTD000067	CEDAR	T-cell_CD4	CL_0000624	CD4+ T cell	naive	290	ENSG00000106153	ILMN_2191681	rs11238395	7	56111156	G	C	0.781034	-0.752057	0.0646775	1.09711e-25
QTS000007	QTD000067	CEDAR	T-cell_CD4	CL_0000624	CD4+ T cell	naive	290	ENSG00000127952	ILMN_2210729	rs138137030	7	76151498	G	A	0.0896552	1.34892	0.0679931	5.55862e-55
QTS000007	QTD000067	CEDAR	T-cell_CD4	CL_0000624	CD4+ T cell	naive	290	ENSG00000106246	ILMN_2225709	rs72554688	7	99792957	C	T	0.0275862	-0.946047	0.181643	3.74065e-07
QTS000007	QTD000067	CEDAR	T-cell_CD4	CL_0000624	CD4+ T cell	naive	290	ENSG00000154978	ILMN_2226955	rs6961353	7	55466154	T	C	0.577586	0.303245	0.0568145	1.97374e-07
QTS000007	QTD000067	CEDAR	T-cell_CD4	CL_0000624	CD4+ T cell	naive	290	ENSG00000132437	ILMN_2228463	rs73116679	7	49589056	G	A	0.0172414	-1.42358	0.327139	1.90708e-05
QTS000007	QTD000067	CEDAR	T-cell_CD4	CL_0000624	CD4+ T cell	naive	290	ENSG00000154710	ILMN_2230579	rs118055561	7	66354213	T	C	0.0310345	-0.771256	0.14081	9.74982e-08
QTS000007	QTD000067	CEDAR	T-cell_CD4	CL_0000624	CD4+ T cell	naive	290	ENSG00000164649	ILMN_2230683	rs6461610	7	21837296	T	C	0.127586	0.508697	0.104278	1.81416e-06
QTS000007	QTD000067	CEDAR	T-cell_CD4	CL_0000624	CD4+ T cell	naive	290	ENSG00000146574	ILMN_2246083	rs11971998	7	6830507	T	C	0.451724	-0.958845	0.0385421	2.32544e-72
QTS000007	QTD000067	CEDAR	T-cell_CD4	CL_0000624	CD4+ T cell	naive	290	ENSG00000091073	ILMN_2275098	rs1628199	7	76481251	G	A	0.518966	0.325316	0.0623038	3.50659e-07
QTS000007	QTD000067	CEDAR	T-cell_CD4	CL_0000624	CD4+ T cell	naive	290	ENSG00000157800	ILMN_2307598	rs6964148	7	140340114	C	T	0.613793	-0.444025	0.0685838	4.36501e-10
QTS000007	QTD000067	CEDAR	T-cell_CD4	CL_0000624	CD4+ T cell	naive	290	ENSG00000135269	ILMN_2311796	rs1881287	7	116226300	A	G	0.255172	0.499898	0.055154	2.43864e-17
QTS000007	QTD000067	CEDAR	T-cell_CD4	CL_0000624	CD4+ T cell	naive	290	ENSG00000128604	ILMN_2312606	rs13242262	7	128951310	A	T	0.62069	-1.10809	0.0428635	1.4122e-75
QTS000007	QTD000067	CEDAR	T-cell_CD4	CL_0000624	CD4+ T cell	naive	290	ENSG00000157954	ILMN_2321292	rs7780965	7	5178126	G	A	0.391379	0.52846	0.0707032	1.03948e-12
QTS000007	QTD000067	CEDAR	T-cell_CD4	CL_0000624	CD4+ T cell	naive	290	ENSG00000146833	ILMN_2323385	rs2571991	7	99922459	C	T	0.565517	0.837928	0.0333147	2.85817e-73
QTS000007	QTD000067	CEDAR	T-cell_CD4	CL_0000624	CD4+ T cell	naive	290	ENSG00000055118	ILMN_2338809	rs10230113	7	151140442	C	T	0.387931	-0.426166	0.0857938	1.194e-06
QTS000007	QTD000067	CEDAR	T-cell_CD4	CL_0000624	CD4+ T cell	naive	290	ENSG00000105854	ILMN_2354381	rs43043	7	95442769	T	C	0.805172	-0.459233	0.096464	3.12358e-06
QTS000007	QTD000067	CEDAR	T-cell_CD4	CL_0000624	CD4+ T cell	naive	290	ENSG00000065883	ILMN_2356068	rs7794792	7	39930924	T	C	0.424138	0.192717	0.0419247	6.54832e-06
QTS000007	QTD000067	CEDAR	T-cell_CD4	CL_0000624	CD4+ T cell	naive	290	ENSG00000136238	ILMN_2359789	rs12702510	7	6445565	C	T	0.744828	0.298582	0.0545684	1.00312e-07
QTS000007	QTD000067	CEDAR	T-cell_CD4	CL_0000624	CD4+ T cell	naive	290	ENSG00000106608	ILMN_2386818	rs117519826	7	43357385	A	G	0.0275862	1.0495	0.224972	4.82276e-06
QTS000007	QTD000067	CEDAR	T-cell_CD4	CL_0000624	CD4+ T cell	naive	290	ENSG00000127914	ILMN_2396691	rs62465421	7	92081018	A	C	0.132759	0.63472	0.114434	6.83907e-08
QTS000007	QTD000067	CEDAR	T-cell_CD4	CL_0000624	CD4+ T cell	naive	290	ENSG00000075142	ILMN_2400219	rs1063964	7	88206154	G	A	0.313793	1.28149	0.0448577	2.78555e-84
QTS000007	QTD000067	CEDAR	T-cell_CD4	CL_0000624	CD4+ T cell	naive	290	ENSG00000105993	ILMN_2402416	rs2240990	7	157399815	C	T	0.406897	0.39265	0.0666379	1.11065e-08
QTS000007	QTD000067	CEDAR	T-cell_CD4	CL_0000624	CD4+ T cell	naive	290	ENSG00000106069	ILMN_2403237	rs2075129	7	29091690	G	A	0.0931034	0.61498	0.11785	3.56109e-07
QTS000007	QTD000067	CEDAR	T-cell_CD4	CL_0000624	CD4+ T cell	naive	290	ENSG00000048052	ILMN_2408885	rs111683935	7	17440574	A	T	0.0396552	-0.983429	0.208078	3.65483e-06
QTS000007	QTD000067	CEDAR	T-cell_CD4	CL_0000624	CD4+ T cell	naive	290	ENSG00000225792	ILMN_3180843	rs2202230	7	25535437	G	C	0.155172	-0.477109	0.111927	2.77861e-05
QTS000007	QTD000067	CEDAR	T-cell_CD4	CL_0000624	CD4+ T cell	naive	290	ENSG00000272899	ILMN_3187939	rs28954118	7	128255129	A	T	0.0431034	-1.04289	0.228584	7.62808e-06
QTS000007	QTD000067	CEDAR	T-cell_CD4	CL_0000624	CD4+ T cell	naive	290	ENSG00000243836	ILMN_3203059	rs6965504	7	151441618	T	C	0.365517	0.354653	0.0805159	1.51849e-05
QTS000007	QTD000067	CEDAR	T-cell_CD4	CL_0000624	CD4+ T cell	naive	290	ENSG00000284691	ILMN_3226637	rs7806780	7	150413516	C	A	0.744828	0.520871	0.0803126	4.08944e-10
QTS000007	QTD000067	CEDAR	T-cell_CD4	CL_0000624	CD4+ T cell	naive	290	ENSG00000214106	ILMN_3230337	rs4960570	7	154977981	G	A	0.591379	0.362953	0.0640208	3.62088e-08
QTS000007	QTD000067	CEDAR	T-cell_CD4	CL_0000624	CD4+ T cell	naive	290	ENSG00000279072	ILMN_3235931	rs117763730	7	56641211	A	G	0.012069	-1.8478	0.386832	2.90186e-06
QTS000007	QTD000067	CEDAR	T-cell_CD4	CL_0000624	CD4+ T cell	naive	290	ENSG00000226816	ILMN_3238511	rs1637218	7	23194096	C	T	0.0448276	1.18681	0.174005	5.75429e-11
QTS000007	QTD000067	CEDAR	T-cell_CD4	CL_0000624	CD4+ T cell	naive	290	ENSG00000228049	ILMN_3241970	rs6943840	7	102740099	G	T	0.593103	-0.317104	0.066259	2.78326e-06
QTS000007	QTD000067	CEDAR	T-cell_CD4	CL_0000624	CD4+ T cell	naive	290	ENSG00000186088	ILMN_3245773	rs17151592	7	77314810	C	G	0.0637931	1.31428	0.141576	5.127e-18
QTS000007	QTD000067	CEDAR	T-cell_CD4	CL_0000624	CD4+ T cell	naive	290	ENSG00000105963	ILMN_3247424	rs10499317	7	972467	C	G	0.25	0.425113	0.0854603	1.15476e-06
QTS000007	QTD000067	CEDAR	T-cell_CD4	CL_0000624	CD4+ T cell	naive	290	ENSG00000196329	ILMN_3248146	rs10361	7	150743155	G	C	0.324138	-0.643431	0.0706331	1.76388e-17
QTS000007	QTD000067	CEDAR	T-cell_CD4	CL_0000624	CD4+ T cell	naive	290	ENSG00000160963	ILMN_3248505	rs118041784	7	102147055	C	T	0.0155172	-1.76193	0.400016	1.51917e-05
QTS000007	QTD000067	CEDAR	T-cell_CD4	CL_0000624	CD4+ T cell	naive	290	ENSG00000232956	ILMN_3248773	rs12533291	7	45045222	T	G	0.136207	0.745305	0.0849947	1.92103e-16
QTS000007	QTD000067	CEDAR	T-cell_CD4	CL_0000624	CD4+ T cell	naive	290	ENSG00000234089	ILMN_3249197	rs1849665	7	56623894	T	C	0.0310345	-1.19886	0.290768	4.95507e-05
QTS000007	QTD000067	CEDAR	T-cell_CD4	CL_0000624	CD4+ T cell	naive	290	ENSG00000086232	ILMN_3250614	rs4560	7	6023652	C	T	0.413793	0.706224	0.0529113	1.14039e-31
QTS000007	QTD000067	CEDAR	T-cell_CD4	CL_0000624	CD4+ T cell	naive	290	ENSG00000242588	ILMN_3261747	rs6467210	7	128677604	C	T	0.282759	-0.515351	0.0787277	2.88511e-10
QTS000007	QTD000067	CEDAR	T-cell_CD4	CL_0000624	CD4+ T cell	naive	290	ENSG00000241764	ILMN_3271218	rs41666	7	107769365	A	G	0.215517	0.56799	0.0939841	4.89196e-09
QTS000007	QTD000067	CEDAR	T-cell_CD4	CL_0000624	CD4+ T cell	naive	290	ENSG00000237773	ILMN_3291063	rs2389733	7	17132876	T	C	0.572414	0.273513	0.0580263	3.87111e-06
QTS000007	QTD000067	CEDAR	T-cell_CD4	CL_0000624	CD4+ T cell	naive	290	ENSG00000277149	ILMN_3298694	rs55967024	7	72738915	A	T	0.777586	-0.620921	0.0807482	2.63512e-13
QTS000007	QTD000067	CEDAR	T-cell_CD4	CL_0000624	CD4+ T cell	naive	290	ENSG00000182111	ILMN_3301478	rs77755644	7	57242881	G	T	0.0327586	-0.762448	0.180378	3.22689e-05
QTS000007	QTD000067	CEDAR	T-cell_CD4	CL_0000624	CD4+ T cell	naive	290	ENSG00000106628	ILMN_3305304	rs55784724	7	44112387	G	A	0.0224138	-0.937418	0.18825	1.12642e-06
QTS000007	QTD000067	CEDAR	T-cell_CD4	CL_0000624	CD4+ T cell	naive	290	ENSG00000133742	ILMN_1652431	rs138067257	8	85030591	C	T	0.012069	-2.11136	0.481729	1.6682e-05
QTS000007	QTD000067	CEDAR	T-cell_CD4	CL_0000624	CD4+ T cell	naive	290	ENSG00000104626	ILMN_1652716	rs11780342	8	8540892	G	C	0.391379	0.249941	0.0516592	2.18493e-06
QTS000007	QTD000067	CEDAR	T-cell_CD4	CL_0000624	CD4+ T cell	naive	290	ENSG00000176731	ILMN_1653205	rs28494527	8	85334630	T	C	0.713793	0.295996	0.0482895	3.04582e-09
QTS000007	QTD000067	CEDAR	T-cell_CD4	CL_0000624	CD4+ T cell	naive	290	ENSG00000104756	ILMN_1653612	rs10481337	8	25578185	C	A	0.243103	-0.465662	0.0847483	8.92424e-08
QTS000007	QTD000067	CEDAR	T-cell_CD4	CL_0000624	CD4+ T cell	naive	290	ENSG00000071894	ILMN_1654545	rs12682023	8	144384154	C	A	0.344828	-0.280336	0.0521259	1.61065e-07
QTS000007	QTD000067	CEDAR	T-cell_CD4	CL_0000624	CD4+ T cell	naive	290	ENSG00000254936	ILMN_1654792	rs56048959	8	10951587	T	C	0.222414	0.485748	0.104663	5.37117e-06
QTS000007	QTD000067	CEDAR	T-cell_CD4	CL_0000624	CD4+ T cell	naive	290	ENSG00000176907	ILMN_1656369	rs75804235	8	40749504	A	G	0.0568966	-0.811253	0.188601	2.36015e-05
QTS000007	QTD000067	CEDAR	T-cell_CD4	CL_0000624	CD4+ T cell	naive	290	ENSG00000155097	ILMN_1659801	rs2454047	8	103049726	C	T	0.0482759	-1.30743	0.130971	3.15831e-20
QTS000007	QTD000067	CEDAR	T-cell_CD4	CL_0000624	CD4+ T cell	naive	290	ENSG00000147592	ILMN_1660635	rs116864343	8	70747226	G	A	0.0155172	1.89037	0.319548	9.78853e-09
QTS000007	QTD000067	CEDAR	T-cell_CD4	CL_0000624	CD4+ T cell	naive	290	ENSG00000147592	ILMN_1660635	rs146856055	8	70629401	C	T	0.087931	1.1328	0.111919	1.12667e-20
QTS000007	QTD000067	CEDAR	T-cell_CD4	CL_0000624	CD4+ T cell	naive	290	ENSG00000147592	ILMN_1660635	rs1493202	8	70993352	T	G	0.525862	-0.493836	0.0694475	9.96834e-12
QTS000007	QTD000067	CEDAR	T-cell_CD4	CL_0000624	CD4+ T cell	naive	290	ENSG00000182759	ILMN_1661577	rs11774714	8	143507942	C	T	0.141379	0.551956	0.115178	2.70259e-06
QTS000007	QTD000067	CEDAR	T-cell_CD4	CL_0000624	CD4+ T cell	naive	290	ENSG00000136573	ILMN_1668277	rs13251428	8	12326749	A	G	0.318966	0.645704	0.129164	1.02696e-06
QTS000007	QTD000067	CEDAR	T-cell_CD4	CL_0000624	CD4+ T cell	naive	290	ENSG00000136573	ILMN_1668277	rs4840568	8	11493510	G	A	0.253448	-0.648871	0.088146	2.11605e-12
QTS000007	QTD000067	CEDAR	T-cell_CD4	CL_0000624	CD4+ T cell	naive	290	ENSG00000136573	ILMN_1668277	rs7820492	8	11547005	G	A	0.458621	0.390535	0.0736976	2.38866e-07
QTS000007	QTD000067	CEDAR	T-cell_CD4	CL_0000624	CD4+ T cell	naive	290	ENSG00000132554	ILMN_1669983	rs9642967	8	100866129	C	T	0.351724	-0.33654	0.0794247	3.09132e-05
QTS000007	QTD000067	CEDAR	T-cell_CD4	CL_0000624	CD4+ T cell	naive	290	ENSG00000168672	ILMN_1670807	rs12550442	8	126508130	C	T	0.108621	-0.94269	0.100447	2.47168e-18
QTS000007	QTD000067	CEDAR	T-cell_CD4	CL_0000624	CD4+ T cell	naive	290	ENSG00000092964	ILMN_1672503	rs1899494	8	26541127	C	A	0.27931	-0.383125	0.0884238	2.06599e-05
QTS000007	QTD000067	CEDAR	T-cell_CD4	CL_0000624	CD4+ T cell	naive	290	ENSG00000165071	ILMN_1674402	rs7820613	8	132721497	C	T	0.436207	0.612667	0.0519454	2.95574e-26
QTS000007	QTD000067	CEDAR	T-cell_CD4	CL_0000624	CD4+ T cell	naive	290	ENSG00000176209	ILMN_1677385	rs6474403	8	42555793	G	A	0.57069	-0.566771	0.0530408	1.61002e-22
QTS000007	QTD000067	CEDAR	T-cell_CD4	CL_0000624	CD4+ T cell	naive	290	ENSG00000160959	ILMN_1678998	rs6989368	8	144588073	A	G	0.527586	-0.376557	0.0520775	4.77011e-12
QTS000007	QTD000067	CEDAR	T-cell_CD4	CL_0000624	CD4+ T cell	naive	290	ENSG00000104341	ILMN_1680196	rs10100562	8	97772488	G	T	0.0965517	0.835604	0.105299	5.33667e-14
QTS000007	QTD000067	CEDAR	T-cell_CD4	CL_0000624	CD4+ T cell	naive	290	ENSG00000104341	ILMN_1680196	rs147931051	8	97767569	G	A	0.160345	-1.0664	0.0824678	3.3454e-30
QTS000007	QTD000067	CEDAR	T-cell_CD4	CL_0000624	CD4+ T cell	naive	290	ENSG00000104341	ILMN_1680196	rs2246867	8	97839488	C	T	0.186207	-0.668635	0.087291	3.19027e-13
QTS000007	QTD000067	CEDAR	T-cell_CD4	CL_0000624	CD4+ T cell	naive	290	ENSG00000078674	ILMN_1690487	rs6987474	8	17915789	T	C	0.724138	-0.239727	0.0453356	2.52694e-07
QTS000007	QTD000067	CEDAR	T-cell_CD4	CL_0000624	CD4+ T cell	naive	290	ENSG00000133874	ILMN_1691119	rs72630951	8	33862353	C	T	0.0396552	-1.06514	0.235894	9.38707e-06
QTS000007	QTD000067	CEDAR	T-cell_CD4	CL_0000624	CD4+ T cell	naive	290	ENSG00000132561	ILMN_1694840	rs7007655	8	97854540	G	A	0.153448	-0.631413	0.115675	1.07261e-07
QTS000007	QTD000067	CEDAR	T-cell_CD4	CL_0000624	CD4+ T cell	naive	290	ENSG00000064313	ILMN_1694888	rs17818842	8	119832542	G	A	0.184483	-0.404032	0.0735334	8.92906e-08
QTS000007	QTD000067	CEDAR	T-cell_CD4	CL_0000624	CD4+ T cell	naive	290	ENSG00000156795	ILMN_1695491	rs11777567	8	123442857	G	A	0.32931	-0.713928	0.0595507	6.36743e-27
QTS000007	QTD000067	CEDAR	T-cell_CD4	CL_0000624	CD4+ T cell	naive	290	ENSG00000008988	ILMN_1701596	rs111338658	8	56018125	G	A	0.037931	-1.01282	0.202239	9.84414e-07
QTS000007	QTD000067	CEDAR	T-cell_CD4	CL_0000624	CD4+ T cell	naive	290	ENSG00000014164	ILMN_1702389	rs13259078	8	143461806	G	A	0.281034	0.421712	0.0498296	1.57087e-15
QTS000007	QTD000067	CEDAR	T-cell_CD4	CL_0000624	CD4+ T cell	naive	290	ENSG00000179886	ILMN_1705774	rs3210186	8	143600141	G	C	0.627586	0.301417	0.0678208	1.27985e-05
QTS000007	QTD000067	CEDAR	T-cell_CD4	CL_0000624	CD4+ T cell	naive	290	ENSG00000120915	ILMN_1709237	rs1126452	8	27544447	A	C	0.284483	0.726021	0.0624037	1.04279e-25
QTS000007	QTD000067	CEDAR	T-cell_CD4	CL_0000624	CD4+ T cell	naive	290	ENSG00000120915	ILMN_1709237	rs147418440	8	27532977	T	G	0.0275862	1.17107	0.213812	9.76017e-08
QTS000007	QTD000067	CEDAR	T-cell_CD4	CL_0000624	CD4+ T cell	naive	290	ENSG00000261150	ILMN_1711087	rs73375129	8	143876108	A	G	0.127586	-0.759396	0.107566	1.36202e-11
QTS000007	QTD000067	CEDAR	T-cell_CD4	CL_0000624	CD4+ T cell	naive	290	ENSG00000198576	ILMN_1711120	rs72690979	8	142790546	G	T	0.0672414	0.816049	0.185185	1.50609e-05
QTS000007	QTD000067	CEDAR	T-cell_CD4	CL_0000624	CD4+ T cell	naive	290	ENSG00000164695	ILMN_1711542	rs117053928	8	81379783	T	C	0.0155172	-1.59705	0.378121	3.27128e-05
QTS000007	QTD000067	CEDAR	T-cell_CD4	CL_0000624	CD4+ T cell	naive	290	ENSG00000104695	ILMN_1712659	rs74673328	8	30828696	C	T	0.0586207	0.636718	0.105183	4.63191e-09
QTS000007	QTD000067	CEDAR	T-cell_CD4	CL_0000624	CD4+ T cell	naive	290	ENSG00000246582	ILMN_1713141	rs1000294	8	23222622	G	A	0.237931	0.446312	0.0826675	1.45037e-07
QTS000007	QTD000067	CEDAR	T-cell_CD4	CL_0000624	CD4+ T cell	naive	290	ENSG00000154328	ILMN_1715680	rs11250167	8	11799892	A	G	0.55	-0.555747	0.0626099	9.08942e-17
QTS000007	QTD000067	CEDAR	T-cell_CD4	CL_0000624	CD4+ T cell	naive	290	ENSG00000154328	ILMN_1715680	rs13281294	8	11761696	C	G	0.15	-0.565715	0.0902926	1.42962e-09
QTS000007	QTD000067	CEDAR	T-cell_CD4	CL_0000624	CD4+ T cell	naive	290	ENSG00000154328	ILMN_1715680	rs2244931	8	11546260	C	G	0.55	0.472539	0.0713615	1.8574e-10
QTS000007	QTD000067	CEDAR	T-cell_CD4	CL_0000624	CD4+ T cell	naive	290	ENSG00000154328	ILMN_1715680	rs2645433	8	11800412	G	C	0.381034	0.368127	0.0732785	9.13681e-07
QTS000007	QTD000067	CEDAR	T-cell_CD4	CL_0000624	CD4+ T cell	naive	290	ENSG00000154328	ILMN_1715680	rs34944514	8	11394916	C	A	0.424138	0.421147	0.0775229	1.22361e-07
QTS000007	QTD000067	CEDAR	T-cell_CD4	CL_0000624	CD4+ T cell	naive	290	ENSG00000198791	ILMN_1715886	rs7387658	8	17374664	C	T	0.187931	-0.349994	0.0701311	1.06954e-06
QTS000007	QTD000067	CEDAR	T-cell_CD4	CL_0000624	CD4+ T cell	naive	290	ENSG00000147454	ILMN_1715969	rs2942194	8	23566156	A	G	0.272414	-0.689968	0.0818177	1.92769e-15
QTS000007	QTD000067	CEDAR	T-cell_CD4	CL_0000624	CD4+ T cell	naive	290	ENSG00000035681	ILMN_1716596	rs2279462	8	58595391	A	C	0.322414	0.556803	0.0706411	7.56585e-14
QTS000007	QTD000067	CEDAR	T-cell_CD4	CL_0000624	CD4+ T cell	naive	290	ENSG00000036448	ILMN_1716733	rs61215032	8	2132940	A	C	0.751724	0.831898	0.0791244	5.92977e-22
QTS000007	QTD000067	CEDAR	T-cell_CD4	CL_0000624	CD4+ T cell	naive	290	ENSG00000036448	ILMN_1716733	rs73657755	8	2135360	T	C	0.0362069	1.75452	0.195671	4.82781e-17
QTS000007	QTD000067	CEDAR	T-cell_CD4	CL_0000624	CD4+ T cell	naive	290	ENSG00000036448	ILMN_1716733	rs7843362	8	2120245	T	C	0.193103	1.16023	0.0709401	1.83392e-42
QTS000007	QTD000067	CEDAR	T-cell_CD4	CL_0000624	CD4+ T cell	naive	290	ENSG00000147421	ILMN_1720059	rs10088428	8	29052006	C	T	0.265517	-1.1563	0.0546219	1.123e-59
QTS000007	QTD000067	CEDAR	T-cell_CD4	CL_0000624	CD4+ T cell	naive	290	ENSG00000104442	ILMN_1722066	rs7842162	8	65644057	T	G	0.613793	-0.319929	0.0585974	1.0658e-07
QTS000007	QTD000067	CEDAR	T-cell_CD4	CL_0000624	CD4+ T cell	naive	290	ENSG00000197275	ILMN_1722127	rs3019150	8	94420055	T	C	0.265517	0.488767	0.0918218	2.12151e-07
QTS000007	QTD000067	CEDAR	T-cell_CD4	CL_0000624	CD4+ T cell	naive	290	ENSG00000197275	ILMN_1722127	rs67763258	8	94727414	G	T	0.346552	-0.407963	0.0834894	1.74653e-06
QTS000007	QTD000067	CEDAR	T-cell_CD4	CL_0000624	CD4+ T cell	naive	290	ENSG00000197275	ILMN_1722127	rs72668374	8	93978851	A	T	0.0258621	-1.35118	0.271342	1.1265e-06
QTS000007	QTD000067	CEDAR	T-cell_CD4	CL_0000624	CD4+ T cell	naive	290	ENSG00000104472	ILMN_1722390	rs13264648	8	140507289	G	A	0.839655	0.408665	0.0863766	3.5735e-06
QTS000007	QTD000067	CEDAR	T-cell_CD4	CL_0000624	CD4+ T cell	naive	290	ENSG00000186583	ILMN_1722906	rs11778302	8	143849489	G	T	0.593103	0.352827	0.0805612	1.69179e-05
QTS000007	QTD000067	CEDAR	T-cell_CD4	CL_0000624	CD4+ T cell	naive	290	ENSG00000154589	ILMN_1724533	rs56867922	8	74011432	C	T	0.12069	0.381689	0.0856346	1.21024e-05
QTS000007	QTD000067	CEDAR	T-cell_CD4	CL_0000624	CD4+ T cell	naive	290	ENSG00000104231	ILMN_1730907	rs62512330	8	81717212	G	A	0.217241	-0.283107	0.0459177	2.49621e-09
QTS000007	QTD000067	CEDAR	T-cell_CD4	CL_0000624	CD4+ T cell	naive	290	ENSG00000168300	ILMN_1737426	rs13275967	8	51761316	C	G	0.193103	-0.364623	0.0811338	1.03031e-05
QTS000007	QTD000067	CEDAR	T-cell_CD4	CL_0000624	CD4+ T cell	naive	290	ENSG00000164934	ILMN_1744611	rs16870396	8	103426940	G	A	0.12069	-0.287776	0.0570946	8.43713e-07
QTS000007	QTD000067	CEDAR	T-cell_CD4	CL_0000624	CD4+ T cell	naive	290	ENSG00000147471	ILMN_1748908	rs7463174	8	37778131	A	G	0.113793	0.798454	0.0864455	7.15382e-18
QTS000007	QTD000067	CEDAR	T-cell_CD4	CL_0000624	CD4+ T cell	naive	290	ENSG00000176956	ILMN_1753415	rs113484128	8	143586641	T	A	0.0155172	-1.73778	0.35468	1.64244e-06
QTS000007	QTD000067	CEDAR	T-cell_CD4	CL_0000624	CD4+ T cell	naive	290	ENSG00000155792	ILMN_1756685	rs13263296	8	119874305	C	T	0.494828	0.48048	0.0812061	9.73428e-09
QTS000007	QTD000067	CEDAR	T-cell_CD4	CL_0000624	CD4+ T cell	naive	290	ENSG00000131931	ILMN_1757272	rs58641534	8	42888880	T	C	0.0189655	0.804876	0.17785	8.97262e-06
QTS000007	QTD000067	CEDAR	T-cell_CD4	CL_0000624	CD4+ T cell	naive	290	ENSG00000160972	ILMN_1757882	rs112422823	8	144466532	G	C	0.494828	0.39308	0.0699133	4.62286e-08
QTS000007	QTD000067	CEDAR	T-cell_CD4	CL_0000624	CD4+ T cell	naive	290	ENSG00000133731	ILMN_1758811	rs1593716	8	81566024	G	T	0.668966	0.406752	0.0641397	9.29665e-10
QTS000007	QTD000067	CEDAR	T-cell_CD4	CL_0000624	CD4+ T cell	naive	290	ENSG00000133731	ILMN_1758811	rs2278203	8	81686076	C	A	0.0396552	-1.5328	0.146855	1.05495e-21
QTS000007	QTD000067	CEDAR	T-cell_CD4	CL_0000624	CD4+ T cell	naive	290	ENSG00000133731	ILMN_1758811	rs2991003	8	81621190	G	C	0.267241	-0.603059	0.0619276	1.90875e-19
QTS000007	QTD000067	CEDAR	T-cell_CD4	CL_0000624	CD4+ T cell	naive	290	ENSG00000104312	ILMN_1758939	rs40544	8	89768867	A	G	0.563793	0.369915	0.0828779	1.17809e-05
QTS000007	QTD000067	CEDAR	T-cell_CD4	CL_0000624	CD4+ T cell	naive	290	ENSG00000171033	ILMN_1762262	rs11993326	8	78695656	C	A	0.144828	-0.732318	0.0947202	2.01332e-13
QTS000007	QTD000067	CEDAR	T-cell_CD4	CL_0000624	CD4+ T cell	naive	290	ENSG00000171033	ILMN_1762262	rs139736027	8	78753587	C	T	0.253448	0.516544	0.0834063	2.14131e-09
QTS000007	QTD000067	CEDAR	T-cell_CD4	CL_0000624	CD4+ T cell	naive	290	ENSG00000171033	ILMN_1762262	rs1402067	8	78570150	A	C	0.210345	-1.0184	0.0595768	3.92434e-45
QTS000007	QTD000067	CEDAR	T-cell_CD4	CL_0000624	CD4+ T cell	naive	290	ENSG00000241852	ILMN_1764320	rs34268501	8	22602691	A	G	0.37931	0.358857	0.0772039	5.20263e-06
QTS000007	QTD000067	CEDAR	T-cell_CD4	CL_0000624	CD4+ T cell	naive	290	ENSG00000161016	ILMN_1764721	rs1735176	8	144848896	G	A	0.374138	0.390912	0.0647887	5.16234e-09
QTS000007	QTD000067	CEDAR	T-cell_CD4	CL_0000624	CD4+ T cell	naive	290	ENSG00000176566	ILMN_1768454	rs57494548	8	87406354	C	G	0.146552	-0.498263	0.116724	2.70914e-05
QTS000007	QTD000067	CEDAR	T-cell_CD4	CL_0000624	CD4+ T cell	naive	290	ENSG00000167653	ILMN_1771538	rs10099538	8	143404880	C	T	0.0862069	-0.695599	0.155676	1.1533e-05
QTS000007	QTD000067	CEDAR	T-cell_CD4	CL_0000624	CD4+ T cell	naive	290	ENSG00000085719	ILMN_1773576	rs62510850	8	86562006	C	T	0.603448	0.267756	0.0469148	2.96778e-08
QTS000007	QTD000067	CEDAR	T-cell_CD4	CL_0000624	CD4+ T cell	naive	290	ENSG00000066855	ILMN_1774028	rs7008671	8	65562164	G	A	0.177586	0.640165	0.0725192	1.27751e-16
QTS000007	QTD000067	CEDAR	T-cell_CD4	CL_0000624	CD4+ T cell	naive	290	ENSG00000104687	ILMN_1775182	rs2978296	8	30717423	G	C	0.825862	0.630369	0.0852755	1.74436e-12
QTS000007	QTD000067	CEDAR	T-cell_CD4	CL_0000624	CD4+ T cell	naive	290	ENSG00000104687	ILMN_1775182	rs3594	8	30678143	C	A	0.382759	0.681827	0.0643736	3.28565e-22
QTS000007	QTD000067	CEDAR	T-cell_CD4	CL_0000624	CD4+ T cell	naive	290	ENSG00000104687	ILMN_1775182	rs7840963	8	30960144	A	G	0.112069	-0.589333	0.105314	5.30185e-08
QTS000007	QTD000067	CEDAR	T-cell_CD4	CL_0000624	CD4+ T cell	naive	290	ENSG00000130193	ILMN_1777740	rs75190723	8	142742854	C	T	0.0172414	1.41056	0.230632	3.2827e-09
QTS000007	QTD000067	CEDAR	T-cell_CD4	CL_0000624	CD4+ T cell	naive	290	ENSG00000176595	ILMN_1784630	rs144204047	8	1973560	G	A	0.0810345	-0.705388	0.116881	5.12181e-09
QTS000007	QTD000067	CEDAR	T-cell_CD4	CL_0000624	CD4+ T cell	naive	290	ENSG00000176595	ILMN_1784630	rs148718425	8	1973607	C	T	0.103448	-0.807209	0.100211	2.42778e-14
QTS000007	QTD000067	CEDAR	T-cell_CD4	CL_0000624	CD4+ T cell	naive	290	ENSG00000176595	ILMN_1784630	rs7388076	8	1975478	G	A	0.586207	-0.580666	0.0626441	5.66187e-18
QTS000007	QTD000067	CEDAR	T-cell_CD4	CL_0000624	CD4+ T cell	naive	290	ENSG00000104490	ILMN_1788538	rs7837619	8	102130521	C	T	0.163793	0.465963	0.0992311	4.19807e-06
QTS000007	QTD000067	CEDAR	T-cell_CD4	CL_0000624	CD4+ T cell	naive	290	ENSG00000104427	ILMN_1789558	rs10957897	8	78695658	A	C	0.722414	0.955321	0.0799939	9.17959e-27
QTS000007	QTD000067	CEDAR	T-cell_CD4	CL_0000624	CD4+ T cell	naive	290	ENSG00000104427	ILMN_1789558	rs139736027	8	78753587	C	T	0.253448	0.677924	0.099706	6.53213e-11
QTS000007	QTD000067	CEDAR	T-cell_CD4	CL_0000624	CD4+ T cell	naive	290	ENSG00000104427	ILMN_1789558	rs34557225	8	78535904	A	T	0.217241	-0.716149	0.0932279	2.77233e-13
QTS000007	QTD000067	CEDAR	T-cell_CD4	CL_0000624	CD4+ T cell	naive	290	ENSG00000158941	ILMN_1804789	rs3736147	8	22614311	G	A	0.368966	-0.627133	0.0568514	1.14018e-23
QTS000007	QTD000067	CEDAR	T-cell_CD4	CL_0000624	CD4+ T cell	naive	290	ENSG00000197217	ILMN_1806304	rs11135738	8	23451962	A	G	0.546552	0.481794	0.0728044	1.90246e-10
QTS000007	QTD000067	CEDAR	T-cell_CD4	CL_0000624	CD4+ T cell	naive	290	ENSG00000132541	ILMN_1807633	rs2306129	8	98093498	T	C	0.472414	-0.267251	0.0580805	6.41409e-06
QTS000007	QTD000067	CEDAR	T-cell_CD4	CL_0000624	CD4+ T cell	naive	290	ENSG00000246792	ILMN_1818562	rs62528310	8	90820868	T	G	0.0431034	1.06921	0.249165	2.4646e-05
QTS000007	QTD000067	CEDAR	T-cell_CD4	CL_0000624	CD4+ T cell	naive	290	ENSG00000180694	ILMN_1853876	rs10098239	8	90520890	G	A	0.0258621	0.86062	0.189309	8.19661e-06
QTS000007	QTD000067	CEDAR	T-cell_CD4	CL_0000624	CD4+ T cell	naive	290	ENSG00000164808	ILMN_1887174	rs11776212	8	47144343	G	A	0.722414	0.333386	0.0798817	4.02788e-05
QTS000007	QTD000067	CEDAR	T-cell_CD4	CL_0000624	CD4+ T cell	naive	290	ENSG00000246430	ILMN_1887987	rs1866991	8	57066654	G	A	0.106897	0.618131	0.124698	1.25349e-06
QTS000007	QTD000067	CEDAR	T-cell_CD4	CL_0000624	CD4+ T cell	naive	290	ENSG00000253320	ILMN_1899940	rs1055376	8	102865206	G	A	0.360345	-0.377633	0.0801865	3.94532e-06
QTS000007	QTD000067	CEDAR	T-cell_CD4	CL_0000624	CD4+ T cell	naive	290	ENSG00000147679	ILMN_2043828	rs1867840	8	116786773	A	G	0.903448	0.579709	0.0781814	1.51184e-12
QTS000007	QTD000067	CEDAR	T-cell_CD4	CL_0000624	CD4+ T cell	naive	290	ENSG00000147408	ILMN_2055523	rs12545396	8	19753895	T	C	0.187931	0.518906	0.0826417	1.32418e-09
QTS000007	QTD000067	CEDAR	T-cell_CD4	CL_0000624	CD4+ T cell	naive	290	ENSG00000170873	ILMN_2073289	rs11778063	8	124564869	C	T	0.632759	-0.865245	0.060165	2.37252e-35
QTS000007	QTD000067	CEDAR	T-cell_CD4	CL_0000624	CD4+ T cell	naive	290	ENSG00000196378	ILMN_2124816	rs2954658	8	144792397	C	T	0.525862	0.270021	0.0678026	8.73764e-05
QTS000007	QTD000067	CEDAR	T-cell_CD4	CL_0000624	CD4+ T cell	naive	290	ENSG00000156467	ILMN_2128489	rs2292835	8	96231492	G	A	0.389655	0.329797	0.0646601	6.32027e-07
QTS000007	QTD000067	CEDAR	T-cell_CD4	CL_0000624	CD4+ T cell	naive	290	ENSG00000171056	ILMN_2134056	rs73203345	8	10433700	T	A	0.012069	1.69258	0.372407	8.23763e-06
QTS000007	QTD000067	CEDAR	T-cell_CD4	CL_0000624	CD4+ T cell	naive	290	ENSG00000147789	ILMN_2137066	rs112615703	8	144705873	C	G	0.0137931	1.31018	0.314977	4.26528e-05
QTS000007	QTD000067	CEDAR	T-cell_CD4	CL_0000624	CD4+ T cell	naive	290	ENSG00000120533	ILMN_2166865	rs7009169	8	109179801	A	T	0.486207	0.259229	0.0572205	8.7869e-06
QTS000007	QTD000067	CEDAR	T-cell_CD4	CL_0000624	CD4+ T cell	naive	290	ENSG00000048392	ILMN_2170595	rs78273535	8	102197219	G	A	0.0637931	-0.809974	0.0841916	4.49855e-19
QTS000007	QTD000067	CEDAR	T-cell_CD4	CL_0000624	CD4+ T cell	naive	290	ENSG00000178764	ILMN_2184966	rs2833	8	122974409	A	G	0.458621	-1.02678	0.0381691	5.49493e-79
QTS000007	QTD000067	CEDAR	T-cell_CD4	CL_0000624	CD4+ T cell	naive	290	ENSG00000183117	ILMN_2216860	rs55785956	8	4091201	G	C	0.132759	-0.545888	0.111318	1.60961e-06
QTS000007	QTD000067	CEDAR	T-cell_CD4	CL_0000624	CD4+ T cell	naive	290	ENSG00000175324	ILMN_2218450	rs7821119	8	38220237	A	G	0.260345	-0.348286	0.0820342	2.98455e-05
QTS000007	QTD000067	CEDAR	T-cell_CD4	CL_0000624	CD4+ T cell	naive	290	ENSG00000156735	ILMN_2221014	rs17435276	8	38175486	A	C	0.286207	-0.556286	0.0839447	1.80333e-10
QTS000007	QTD000067	CEDAR	T-cell_CD4	CL_0000624	CD4+ T cell	naive	290	ENSG00000153317	ILMN_2233366	rs72720341	8	129998205	A	C	0.0275862	0.888189	0.171732	4.46829e-07
QTS000007	QTD000067	CEDAR	T-cell_CD4	CL_0000624	CD4+ T cell	naive	290	ENSG00000205268	ILMN_2278819	rs2956320	8	65076941	C	T	0.372414	-0.259524	0.0565586	6.79059e-06
QTS000007	QTD000067	CEDAR	T-cell_CD4	CL_0000624	CD4+ T cell	naive	290	ENSG00000155096	ILMN_2327994	rs1138	8	102856258	T	C	0.425862	-0.851559	0.0319174	2.83275e-78
QTS000007	QTD000067	CEDAR	T-cell_CD4	CL_0000624	CD4+ T cell	naive	290	ENSG00000129422	ILMN_2346727	rs2904726	8	17727655	T	C	0.574138	-0.426648	0.0820668	3.91879e-07
QTS000007	QTD000067	CEDAR	T-cell_CD4	CL_0000624	CD4+ T cell	naive	290	ENSG00000129422	ILMN_2346727	rs372631	8	17696078	T	C	0.267241	0.487063	0.0936559	3.885e-07
QTS000007	QTD000067	CEDAR	T-cell_CD4	CL_0000624	CD4+ T cell	naive	290	ENSG00000129422	ILMN_2346727	rs4921809	8	17707552	T	C	0.374138	0.491223	0.0757227	4.05219e-10
QTS000007	QTD000067	CEDAR	T-cell_CD4	CL_0000624	CD4+ T cell	naive	290	ENSG00000147576	ILMN_2363634	rs2718999	8	66465182	T	C	0.268966	0.426652	0.0876642	1.91292e-06
QTS000007	QTD000067	CEDAR	T-cell_CD4	CL_0000624	CD4+ T cell	naive	290	ENSG00000104205	ILMN_2366703	rs77291092	8	66423160	C	A	0.0741379	0.463554	0.0978135	3.44612e-06
QTS000007	QTD000067	CEDAR	T-cell_CD4	CL_0000624	CD4+ T cell	naive	290	ENSG00000104450	ILMN_2367681	rs2248767	8	100165538	C	T	0.367241	0.389928	0.0653703	7.50478e-09
QTS000007	QTD000067	CEDAR	T-cell_CD4	CL_0000624	CD4+ T cell	naive	290	ENSG00000133739	ILMN_2384807	rs2403083	8	85195914	C	A	0.732759	0.388952	0.0775419	9.47586e-07
QTS000007	QTD000067	CEDAR	T-cell_CD4	CL_0000624	CD4+ T cell	naive	290	ENSG00000254802	ILMN_3270853	rs882229	8	60965064	G	A	0.163793	0.487108	0.0967103	8.58235e-07
QTS000007	QTD000067	CEDAR	T-cell_CD4	CL_0000624	CD4+ T cell	naive	290	ENSG00000196814	ILMN_1652525	rs10122788	9	126444553	A	G	0.467241	0.543883	0.059691	1.73712e-17
QTS000007	QTD000067	CEDAR	T-cell_CD4	CL_0000624	CD4+ T cell	naive	290	ENSG00000119401	ILMN_1654737	rs4837578	9	116508975	C	T	0.127586	-0.316538	0.0722168	1.66623e-05
QTS000007	QTD000067	CEDAR	T-cell_CD4	CL_0000624	CD4+ T cell	naive	290	ENSG00000136861	ILMN_1655990	rs7037806	9	120388847	G	T	0.175862	-0.889417	0.0449725	9.23977e-55
QTS000007	QTD000067	CEDAR	T-cell_CD4	CL_0000624	CD4+ T cell	naive	290	ENSG00000213930	ILMN_1657475	rs2277202	9	34648023	G	A	0.0603448	-0.971312	0.113489	8.18191e-16
QTS000007	QTD000067	CEDAR	T-cell_CD4	CL_0000624	CD4+ T cell	naive	290	ENSG00000165233	ILMN_1659189	rs4237219	9	93097818	A	G	0.855172	0.422302	0.0707099	7.20943e-09
QTS000007	QTD000067	CEDAR	T-cell_CD4	CL_0000624	CD4+ T cell	naive	290	ENSG00000119408	ILMN_1660871	rs6478652	9	124224864	G	T	0.234483	-0.411104	0.0921451	1.18784e-05
QTS000007	QTD000067	CEDAR	T-cell_CD4	CL_0000624	CD4+ T cell	naive	290	ENSG00000107317	ILMN_1664464	rs884218	9	136953118	T	C	0.701724	-0.412135	0.0881177	4.56712e-06
QTS000007	QTD000067	CEDAR	T-cell_CD4	CL_0000624	CD4+ T cell	naive	290	ENSG00000198642	ILMN_1664466	rs10119678	9	21340787	C	A	0.158621	0.367477	0.0538391	5.588e-11
QTS000007	QTD000067	CEDAR	T-cell_CD4	CL_0000624	CD4+ T cell	naive	290	ENSG00000137106	ILMN_1664798	rs7856656	9	37421068	C	T	0.301724	0.766504	0.0490507	7.83522e-40
QTS000007	QTD000067	CEDAR	T-cell_CD4	CL_0000624	CD4+ T cell	naive	290	ENSG00000136897	ILMN_1664833	rs7847420	9	101387855	C	T	0.881034	0.516451	0.0685812	7.28415e-13
QTS000007	QTD000067	CEDAR	T-cell_CD4	CL_0000624	CD4+ T cell	naive	290	ENSG00000119414	ILMN_1664921	rs391957	9	125241745	T	C	0.589655	-0.287169	0.0686126	3.83511e-05
QTS000007	QTD000067	CEDAR	T-cell_CD4	CL_0000624	CD4+ T cell	naive	290	ENSG00000165802	ILMN_1665095	rs28585539	9	137455422	C	G	0.263793	0.306551	0.0571095	1.69594e-07
QTS000007	QTD000067	CEDAR	T-cell_CD4	CL_0000624	CD4+ T cell	naive	290	ENSG00000276119	ILMN_1665806	rs2771036	9	105442981	G	T	0.831034	-0.551594	0.129677	2.88643e-05
QTS000007	QTD000067	CEDAR	T-cell_CD4	CL_0000624	CD4+ T cell	naive	290	ENSG00000137145	ILMN_1669599	rs12554577	9	19355549	G	T	0.301724	0.301194	0.0561251	1.707e-07
QTS000007	QTD000067	CEDAR	T-cell_CD4	CL_0000624	CD4+ T cell	naive	290	ENSG00000135070	ILMN_1672024	rs2031263	9	86298196	T	C	0.662069	-0.520833	0.0590058	1.28395e-16
QTS000007	QTD000067	CEDAR	T-cell_CD4	CL_0000624	CD4+ T cell	naive	290	ENSG00000086061	ILMN_1672496	rs1016674	9	32982689	C	T	0.574138	0.291943	0.0540437	1.42795e-07
QTS000007	QTD000067	CEDAR	T-cell_CD4	CL_0000624	CD4+ T cell	naive	290	ENSG00000136828	ILMN_1674135	rs10987507	9	126865681	A	G	0.305172	0.456767	0.0892599	5.82774e-07
QTS000007	QTD000067	CEDAR	T-cell_CD4	CL_0000624	CD4+ T cell	naive	290	ENSG00000164967	ILMN_1683175	rs10814119	9	34550297	C	T	0.722414	-0.190966	0.04278	1.17539e-05
QTS000007	QTD000067	CEDAR	T-cell_CD4	CL_0000624	CD4+ T cell	naive	290	ENSG00000136938	ILMN_1684293	rs139368606	9	98097226	T	G	0.012069	-1.5635	0.305765	5.93722e-07
QTS000007	QTD000067	CEDAR	T-cell_CD4	CL_0000624	CD4+ T cell	naive	290	ENSG00000156049	ILMN_1686227	rs56123322	9	76651442	G	T	0.112069	-0.559222	0.129666	2.24925e-05
QTS000007	QTD000067	CEDAR	T-cell_CD4	CL_0000624	CD4+ T cell	naive	290	ENSG00000148143	ILMN_1686679	rs56109325	9	105986720	G	T	0.110345	-0.682121	0.156468	1.84402e-05
QTS000007	QTD000067	CEDAR	T-cell_CD4	CL_0000624	CD4+ T cell	naive	290	ENSG00000136840	ILMN_1687857	rs10819317	9	127906678	A	G	0.168966	-0.506372	0.0910361	6.30733e-08
QTS000007	QTD000067	CEDAR	T-cell_CD4	CL_0000624	CD4+ T cell	naive	290	ENSG00000148153	ILMN_1688621	rs2676623	9	112692181	C	T	0.417241	-0.281628	0.053372	2.67011e-07
QTS000007	QTD000067	CEDAR	T-cell_CD4	CL_0000624	CD4+ T cell	naive	290	ENSG00000148153	ILMN_1688621	rs62575233	9	112685202	C	T	0.103448	-0.485085	0.09433	5.15869e-07
QTS000007	QTD000067	CEDAR	T-cell_CD4	CL_0000624	CD4+ T cell	naive	290	ENSG00000148153	ILMN_1688621	rs77827624	9	112717692	A	C	0.0206897	1.10138	0.228059	2.27698e-06
QTS000007	QTD000067	CEDAR	T-cell_CD4	CL_0000624	CD4+ T cell	naive	290	ENSG00000050555	ILMN_1688642	rs869457	9	131049064	C	T	0.327586	0.460591	0.0752001	3.12651e-09
QTS000007	QTD000067	CEDAR	T-cell_CD4	CL_0000624	CD4+ T cell	naive	290	ENSG00000187922	ILMN_1688646	rs11574863	9	136527096	G	A	0.177586	0.499858	0.114512	1.80015e-05
QTS000007	QTD000067	CEDAR	T-cell_CD4	CL_0000624	CD4+ T cell	naive	290	ENSG00000204711	ILMN_1699537	rs17439752	9	69820797	C	G	0.0896552	1.63913	0.111342	1.427e-36
QTS000007	QTD000067	CEDAR	T-cell_CD4	CL_0000624	CD4+ T cell	naive	290	ENSG00000160271	ILMN_1699856	rs571780	9	133126376	A	G	0.563793	-0.348667	0.048828	8.30546e-12
QTS000007	QTD000067	CEDAR	T-cell_CD4	CL_0000624	CD4+ T cell	naive	290	ENSG00000136932	ILMN_1700028	rs11999801	9	97892523	G	C	0.391379	0.309654	0.0478807	4.54428e-10
QTS000007	QTD000067	CEDAR	T-cell_CD4	CL_0000624	CD4+ T cell	naive	290	ENSG00000136783	ILMN_1700159	rs1046115	9	104759442	T	G	0.844828	0.564854	0.0823629	4.59947e-11
QTS000007	QTD000067	CEDAR	T-cell_CD4	CL_0000624	CD4+ T cell	naive	290	ENSG00000255145	ILMN_1702496	rs16919002	9	100221052	A	G	0.106897	-0.489688	0.0959747	6.26589e-07
QTS000007	QTD000067	CEDAR	T-cell_CD4	CL_0000624	CD4+ T cell	naive	290	ENSG00000182154	ILMN_1705464	rs10746563	9	137549626	T	C	0.460345	0.414297	0.0712206	1.66065e-08
QTS000007	QTD000067	CEDAR	T-cell_CD4	CL_0000624	CD4+ T cell	naive	290	ENSG00000198680	ILMN_1707350	rs13289168	9	26017622	C	G	0.372414	0.383719	0.0820502	4.57654e-06
QTS000007	QTD000067	CEDAR	T-cell_CD4	CL_0000624	CD4+ T cell	naive	290	ENSG00000160360	ILMN_1709307	rs28477913	9	136323333	A	G	0.562069	0.569606	0.0711435	3.34794e-14
QTS000007	QTD000067	CEDAR	T-cell_CD4	CL_0000624	CD4+ T cell	naive	290	ENSG00000106868	ILMN_1709750	rs10491879	9	111285180	A	T	0.0413793	-0.754125	0.164369	6.80814e-06
QTS000007	QTD000067	CEDAR	T-cell_CD4	CL_0000624	CD4+ T cell	naive	290	ENSG00000066697	ILMN_1714278	rs10819782	9	100468180	G	A	0.25	-0.530232	0.0717506	1.76875e-12
QTS000007	QTD000067	CEDAR	T-cell_CD4	CL_0000624	CD4+ T cell	naive	290	ENSG00000167136	ILMN_1722309	rs10988125	9	128810624	A	G	0.705172	0.810053	0.0572767	1.69081e-34
QTS000007	QTD000067	CEDAR	T-cell_CD4	CL_0000624	CD4+ T cell	naive	290	ENSG00000167136	ILMN_1722309	rs74327448	9	128692499	A	G	0.0224138	-2.01853	0.260622	1.84332e-13
QTS000007	QTD000067	CEDAR	T-cell_CD4	CL_0000624	CD4+ T cell	naive	290	ENSG00000167136	ILMN_1722309	rs7868733	9	128666232	C	T	0.156897	-0.882532	0.122331	5.2792e-12
QTS000007	QTD000067	CEDAR	T-cell_CD4	CL_0000624	CD4+ T cell	naive	290	ENSG00000136816	ILMN_1724333	rs3814547	9	129834742	C	T	0.239655	0.409661	0.0688589	8.16772e-09
QTS000007	QTD000067	CEDAR	T-cell_CD4	CL_0000624	CD4+ T cell	naive	290	ENSG00000136856	ILMN_1724609	rs2250161	9	127475077	T	C	0.444828	-0.359029	0.0604505	8.62397e-09
QTS000007	QTD000067	CEDAR	T-cell_CD4	CL_0000624	CD4+ T cell	naive	290	ENSG00000107159	ILMN_1725139	rs4878642	9	36134542	G	A	0.45	0.368378	0.0832761	1.40007e-05
QTS000007	QTD000067	CEDAR	T-cell_CD4	CL_0000624	CD4+ T cell	naive	290	ENSG00000119431	ILMN_1726466	rs117328317	9	113594351	G	A	0.0137931	-1.62108	0.300132	1.43344e-07
QTS000007	QTD000067	CEDAR	T-cell_CD4	CL_0000624	CD4+ T cell	naive	290	ENSG00000119431	ILMN_1726466	rs117917347	9	113218968	A	C	0.0172414	-1.38381	0.269353	5.28273e-07
QTS000007	QTD000067	CEDAR	T-cell_CD4	CL_0000624	CD4+ T cell	naive	290	ENSG00000119431	ILMN_1726466	rs3747816	9	113375733	C	T	0.144828	-0.575516	0.084996	7.71924e-11
