## Supplementary Tables for "A transcriptome-wide Mendelian randomization study in isolated human immune cells highlights risk genes involved in viral infections and potential drug repurposing opportunities for schizophrenia" (part 8 of 19)

### Sheet: Table S1 (continued)
eQTL catalogue study details								Gene expression exposures		Instrumental variable details
QTS000007	QTD000067	CEDAR	T-cell_CD4	CL_0000624	CD4+ T cell	naive	290	ENSG00000119383	ILMN_1729123	rs913264	9	129181859	C	T	0.305172	-0.357079	0.0680223	3.05533e-07
QTS000007	QTD000067	CEDAR	T-cell_CD4	CL_0000624	CD4+ T cell	naive	290	ENSG00000187764	ILMN_1733221	rs112060251	9	89479797	G	A	0.272414	-0.328022	0.063588	4.76965e-07
QTS000007	QTD000067	CEDAR	T-cell_CD4	CL_0000624	CD4+ T cell	naive	290	ENSG00000187764	ILMN_1733221	rs4877078	9	89375073	C	A	0.341379	0.401974	0.0556277	4.90646e-12
QTS000007	QTD000067	CEDAR	T-cell_CD4	CL_0000624	CD4+ T cell	naive	290	ENSG00000187764	ILMN_1733221	rs74868510	9	89388301	T	C	0.12931	0.421703	0.0823275	5.6885e-07
QTS000007	QTD000067	CEDAR	T-cell_CD4	CL_0000624	CD4+ T cell	naive	290	ENSG00000136842	ILMN_1736911	rs2805803	9	97575671	T	C	0.47069	-0.909131	0.0610063	3.19831e-37
QTS000007	QTD000067	CEDAR	T-cell_CD4	CL_0000624	CD4+ T cell	naive	290	ENSG00000148154	ILMN_1736939	rs7860334	9	111937592	T	C	0.0965517	0.534486	0.109689	1.86151e-06
QTS000007	QTD000067	CEDAR	T-cell_CD4	CL_0000624	CD4+ T cell	naive	290	ENSG00000167094	ILMN_1737271	rs78867704	9	128344169	A	C	0.0310345	0.908377	0.211088	2.34149e-05
QTS000007	QTD000067	CEDAR	T-cell_CD4	CL_0000624	CD4+ T cell	naive	290	ENSG00000148110	ILMN_1737964	rs9409720	9	94311897	A	G	0.653448	-0.310833	0.0543921	2.85474e-08
QTS000007	QTD000067	CEDAR	T-cell_CD4	CL_0000624	CD4+ T cell	naive	290	ENSG00000232850	ILMN_1746309	rs10987899	9	128156091	C	T	0.615517	0.364006	0.0798808	7.81621e-06
QTS000007	QTD000067	CEDAR	T-cell_CD4	CL_0000624	CD4+ T cell	naive	290	ENSG00000136807	ILMN_1747556	rs5022355	9	127793618	T	C	0.441379	-0.295114	0.0617043	2.8233e-06
QTS000007	QTD000067	CEDAR	T-cell_CD4	CL_0000624	CD4+ T cell	naive	290	ENSG00000188312	ILMN_1748241	rs10123080	9	92199821	C	T	0.189655	0.451567	0.0958065	3.8762e-06
QTS000007	QTD000067	CEDAR	T-cell_CD4	CL_0000624	CD4+ T cell	naive	290	ENSG00000107014	ILMN_1748529	rs56996481	9	5336199	C	G	0.201724	0.517372	0.095236	1.22377e-07
QTS000007	QTD000067	CEDAR	T-cell_CD4	CL_0000624	CD4+ T cell	naive	290	ENSG00000122729	ILMN_1750800	rs17217231	9	32471329	T	C	0.0706897	-0.451838	0.102246	1.42719e-05
QTS000007	QTD000067	CEDAR	T-cell_CD4	CL_0000624	CD4+ T cell	naive	290	ENSG00000119392	ILMN_1754912	rs111973631	9	128467625	A	T	0.087931	0.602252	0.0932645	4.80514e-10
QTS000007	QTD000067	CEDAR	T-cell_CD4	CL_0000624	CD4+ T cell	naive	290	ENSG00000119403	ILMN_1756676	rs3933327	9	120871762	G	A	0.641379	0.279957	0.0574658	1.87045e-06
QTS000007	QTD000067	CEDAR	T-cell_CD4	CL_0000624	CD4+ T cell	naive	290	ENSG00000147889	ILMN_1757255	rs10757288	9	22159417	C	T	0.541379	-0.368894	0.078176	3.78171e-06
QTS000007	QTD000067	CEDAR	T-cell_CD4	CL_0000624	CD4+ T cell	naive	290	ENSG00000070214	ILMN_1758673	rs2771033	9	105383527	A	T	0.865517	0.519071	0.091945	4.10047e-08
QTS000007	QTD000067	CEDAR	T-cell_CD4	CL_0000624	CD4+ T cell	naive	290	ENSG00000106952	ILMN_1761778	rs4979473	9	114933607	T	C	0.441379	-0.489012	0.0663187	1.95878e-12
QTS000007	QTD000067	CEDAR	T-cell_CD4	CL_0000624	CD4+ T cell	naive	290	ENSG00000187024	ILMN_1763842	rs36089752	9	127688381	T	C	0.0948276	-0.576042	0.100758	2.81864e-08
QTS000007	QTD000067	CEDAR	T-cell_CD4	CL_0000624	CD4+ T cell	naive	290	ENSG00000130948	ILMN_1765954	rs4743458	9	96005358	T	G	0.574138	0.344484	0.0801542	2.39697e-05
QTS000007	QTD000067	CEDAR	T-cell_CD4	CL_0000624	CD4+ T cell	naive	290	ENSG00000165029	ILMN_1766054	rs62568211	9	104926611	C	T	0.125862	0.460715	0.101296	8.12156e-06
QTS000007	QTD000067	CEDAR	T-cell_CD4	CL_0000624	CD4+ T cell	naive	290	ENSG00000155158	ILMN_1769290	rs10115392	9	15296528	C	T	0.262069	-0.587123	0.0633924	5.97571e-18
QTS000007	QTD000067	CEDAR	T-cell_CD4	CL_0000624	CD4+ T cell	naive	290	ENSG00000107263	ILMN_1769412	rs7036709	9	131633055	T	G	0.401724	-0.224094	0.0430848	3.87233e-07
QTS000007	QTD000067	CEDAR	T-cell_CD4	CL_0000624	CD4+ T cell	naive	290	ENSG00000095383	ILMN_1769876	rs10985370	9	98194237	G	A	0.255172	-0.370782	0.0783007	3.50643e-06
QTS000007	QTD000067	CEDAR	T-cell_CD4	CL_0000624	CD4+ T cell	naive	290	ENSG00000107104	ILMN_1773427	rs10815156	9	518755	G	A	0.487931	-0.668294	0.0592978	1.79301e-24
QTS000007	QTD000067	CEDAR	T-cell_CD4	CL_0000624	CD4+ T cell	naive	290	ENSG00000244187	ILMN_1774066	rs149492257	9	137172397	A	G	0.0137931	-0.845741	0.177153	2.93768e-06
QTS000007	QTD000067	CEDAR	T-cell_CD4	CL_0000624	CD4+ T cell	naive	290	ENSG00000095370	ILMN_1775734	rs10819305	9	127755694	A	G	0.405172	-0.23648	0.0474973	1.13088e-06
QTS000007	QTD000067	CEDAR	T-cell_CD4	CL_0000624	CD4+ T cell	naive	290	ENSG00000136848	ILMN_1783161	rs118072048	9	122254977	G	A	0.0137931	-1.70308	0.379298	1.04858e-05
QTS000007	QTD000067	CEDAR	T-cell_CD4	CL_0000624	CD4+ T cell	naive	290	ENSG00000136888	ILMN_1784523	rs10982299	9	114573441	T	C	0.377586	0.420009	0.0728416	2.1772e-08
QTS000007	QTD000067	CEDAR	T-cell_CD4	CL_0000624	CD4+ T cell	naive	290	ENSG00000135048	ILMN_1784661	rs12553587	9	71764165	C	T	0.260345	-0.39201	0.0615395	7.91415e-10
QTS000007	QTD000067	CEDAR	T-cell_CD4	CL_0000624	CD4+ T cell	naive	290	ENSG00000148229	ILMN_1785198	rs111296842	9	113448483	C	G	0.0603448	-0.502071	0.11048	8.25737e-06
QTS000007	QTD000067	CEDAR	T-cell_CD4	CL_0000624	CD4+ T cell	naive	290	ENSG00000169925	ILMN_1785635	rs114303438	9	134040437	C	A	0.0982759	0.495576	0.106276	4.8648e-06
QTS000007	QTD000067	CEDAR	T-cell_CD4	CL_0000624	CD4+ T cell	naive	290	ENSG00000106771	ILMN_1788384	rs12686212	9	109061714	G	A	0.284483	0.297278	0.0558502	2.12391e-07
QTS000007	QTD000067	CEDAR	T-cell_CD4	CL_0000624	CD4+ T cell	naive	290	ENSG00000107099	ILMN_1788931	rs13284845	9	281029	A	G	0.224138	-0.328058	0.050123	2.90073e-10
QTS000007	QTD000067	CEDAR	T-cell_CD4	CL_0000624	CD4+ T cell	naive	290	ENSG00000165661	ILMN_1789384	rs10858246	9	136210985	G	C	0.298276	-0.454436	0.0715335	8.72994e-10
QTS000007	QTD000067	CEDAR	T-cell_CD4	CL_0000624	CD4+ T cell	naive	290	ENSG00000197816	ILMN_1793347	rs1885426	9	96450096	C	T	0.401724	-0.39823	0.091193	1.78655e-05
QTS000007	QTD000067	CEDAR	T-cell_CD4	CL_0000624	CD4+ T cell	naive	290	ENSG00000187239	ILMN_1797342	rs1108534	9	129867142	G	A	0.858621	-0.387504	0.0666635	1.69872e-08
QTS000007	QTD000067	CEDAR	T-cell_CD4	CL_0000624	CD4+ T cell	naive	290	ENSG00000119446	ILMN_1802355	rs10818654	9	122239939	G	C	0.410345	0.378041	0.0693001	1.09124e-07
QTS000007	QTD000067	CEDAR	T-cell_CD4	CL_0000624	CD4+ T cell	naive	290	ENSG00000157693	ILMN_1803652	rs7027695	9	114621639	G	A	0.684483	0.637132	0.065777	2.78851e-19
QTS000007	QTD000067	CEDAR	T-cell_CD4	CL_0000624	CD4+ T cell	naive	290	ENSG00000148331	ILMN_1806705	rs10988452	9	129614580	C	T	0.162069	0.413064	0.0850648	2.01355e-06
QTS000007	QTD000067	CEDAR	T-cell_CD4	CL_0000624	CD4+ T cell	naive	290	ENSG00000175768	ILMN_1808661	rs13284762	9	37601361	C	T	0.177586	1.12867	0.0668448	2.2314e-44
QTS000007	QTD000067	CEDAR	T-cell_CD4	CL_0000624	CD4+ T cell	naive	290	ENSG00000135040	ILMN_1810826	rs11141175	9	86001839	C	T	0.174138	0.459545	0.079129	1.7472e-08
QTS000007	QTD000067	CEDAR	T-cell_CD4	CL_0000624	CD4+ T cell	naive	290	ENSG00000106789	ILMN_1813746	rs28703824	9	98192147	G	A	0.108621	0.630847	0.110551	2.98174e-08
QTS000007	QTD000067	CEDAR	T-cell_CD4	CL_0000624	CD4+ T cell	naive	290	ENSG00000106789	ILMN_1813746	rs3780469	9	98106250	T	A	0.251724	-0.462921	0.0856423	1.40429e-07
QTS000007	QTD000067	CEDAR	T-cell_CD4	CL_0000624	CD4+ T cell	naive	290	ENSG00000106789	ILMN_1813746	rs4743167	9	98113540	A	G	0.401724	-0.572214	0.069409	6.89664e-15
QTS000007	QTD000067	CEDAR	T-cell_CD4	CL_0000624	CD4+ T cell	naive	290	ENSG00000136810	ILMN_2038776	rs4135183	9	110253322	C	T	0.125862	-0.487343	0.083983	1.79114e-08
QTS000007	QTD000067	CEDAR	T-cell_CD4	CL_0000624	CD4+ T cell	naive	290	ENSG00000123975	ILMN_2072296	rs138023951	9	89335128	A	G	0.0931034	-0.601433	0.0938679	6.40464e-10
QTS000007	QTD000067	CEDAR	T-cell_CD4	CL_0000624	CD4+ T cell	naive	290	ENSG00000136918	ILMN_2077008	rs7852843	9	124471544	T	C	0.486207	-0.374588	0.0802592	4.77512e-06
QTS000007	QTD000067	CEDAR	T-cell_CD4	CL_0000624	CD4+ T cell	naive	290	ENSG00000147912	ILMN_2089616	rs12337272	9	37542957	A	G	0.163793	0.477997	0.102874	5.24298e-06
QTS000007	QTD000067	CEDAR	T-cell_CD4	CL_0000624	CD4+ T cell	naive	290	ENSG00000181634	ILMN_2106380	rs10117481	9	113872082	G	A	0.337931	0.210355	0.0455724	6.01357e-06
QTS000007	QTD000067	CEDAR	T-cell_CD4	CL_0000624	CD4+ T cell	naive	290	ENSG00000130956	ILMN_2107991	rs1057687	9	96490182	A	G	0.201724	-0.667585	0.0535633	1.44454e-28
QTS000007	QTD000067	CEDAR	T-cell_CD4	CL_0000624	CD4+ T cell	naive	290	ENSG00000119314	ILMN_2117223	rs10981338	9	112273741	G	T	0.437931	-0.218924	0.0465129	3.99372e-06
QTS000007	QTD000067	CEDAR	T-cell_CD4	CL_0000624	CD4+ T cell	naive	290	ENSG00000148396	ILMN_2126344	rs3124590	9	136465902	A	G	0.97069	-0.798001	0.158491	8.65598e-07
QTS000007	QTD000067	CEDAR	T-cell_CD4	CL_0000624	CD4+ T cell	naive	290	ENSG00000119326	ILMN_2136446	rs28361129	9	108983755	G	A	0.0224138	2.22045	0.234893	1.51406e-18
QTS000007	QTD000067	CEDAR	T-cell_CD4	CL_0000624	CD4+ T cell	naive	290	ENSG00000147872	ILMN_2138765	rs72698318	9	19124214	T	A	0.0275862	-1.26404	0.222011	3.1888e-08
QTS000007	QTD000067	CEDAR	T-cell_CD4	CL_0000624	CD4+ T cell	naive	290	ENSG00000137124	ILMN_2150894	rs7040397	9	38392259	G	A	0.868966	-0.419148	0.0892478	4.18434e-06
QTS000007	QTD000067	CEDAR	T-cell_CD4	CL_0000624	CD4+ T cell	naive	290	ENSG00000148341	ILMN_2158336	rs7870053	9	129025850	C	G	0.465517	-0.240658	0.0480895	1.00162e-06
QTS000007	QTD000067	CEDAR	T-cell_CD4	CL_0000624	CD4+ T cell	naive	290	ENSG00000135046	ILMN_2184184	rs2795108	9	73150562	T	C	0.12069	0.533249	0.117826	8.96794e-06
QTS000007	QTD000067	CEDAR	T-cell_CD4	CL_0000624	CD4+ T cell	naive	290	ENSG00000122696	ILMN_2198499	rs77624162	9	37379973	G	A	0.0568966	0.781233	0.172496	8.8394e-06
QTS000007	QTD000067	CEDAR	T-cell_CD4	CL_0000624	CD4+ T cell	naive	290	ENSG00000136813	ILMN_2261882	rs16915994	9	111360761	G	C	0.0310345	1.2975	0.205791	1.14407e-09
QTS000007	QTD000067	CEDAR	T-cell_CD4	CL_0000624	CD4+ T cell	naive	290	ENSG00000154330	ILMN_2271149	rs2309425	9	69191214	C	T	0.501724	0.365962	0.0787708	5.25561e-06
QTS000007	QTD000067	CEDAR	T-cell_CD4	CL_0000624	CD4+ T cell	naive	290	ENSG00000106780	ILMN_2290118	rs10760107	9	120621352	T	C	0.744828	0.852491	0.0641437	1.81345e-31
QTS000007	QTD000067	CEDAR	T-cell_CD4	CL_0000624	CD4+ T cell	naive	290	ENSG00000147894	ILMN_2296677	rs1948522	9	27575787	C	T	0.232759	0.424566	0.089855	3.67556e-06
QTS000007	QTD000067	CEDAR	T-cell_CD4	CL_0000624	CD4+ T cell	naive	290	ENSG00000083067	ILMN_2302983	rs13292043	9	70791878	G	C	0.0741379	-0.743285	0.162431	7.1807e-06
QTS000007	QTD000067	CEDAR	T-cell_CD4	CL_0000624	CD4+ T cell	naive	290	ENSG00000119509	ILMN_2360184	rs4743392	9	100306623	T	C	0.489655	0.356943	0.0653718	1.06355e-07
QTS000007	QTD000067	CEDAR	T-cell_CD4	CL_0000624	CD4+ T cell	naive	290	ENSG00000135047	ILMN_2374036	rs3118866	9	87709285	G	A	0.512069	-0.994926	0.0536768	2.51852e-50
QTS000007	QTD000067	CEDAR	T-cell_CD4	CL_0000624	CD4+ T cell	naive	290	ENSG00000169692	ILMN_2377430	rs6951	9	136673310	G	C	0.789655	-0.893121	0.0784995	7.78015e-25
QTS000007	QTD000067	CEDAR	T-cell_CD4	CL_0000624	CD4+ T cell	naive	290	ENSG00000147955	ILMN_2398489	rs4878583	9	34634425	C	T	0.182759	0.449501	0.0861319	3.55331e-07
QTS000007	QTD000067	CEDAR	T-cell_CD4	CL_0000624	CD4+ T cell	naive	290	ENSG00000233016	ILMN_3227023	rs6874	9	136723384	C	T	0.131034	-1.33185	0.0709402	3.50528e-51
QTS000007	QTD000067	CEDAR	T-cell_CD4	CL_0000624	CD4+ T cell	naive	290	ENSG00000188647	ILMN_3237679	rs62571864	9	69696937	C	T	0.322414	-0.236861	0.0550315	2.33369e-05
QTS000007	QTD000067	CEDAR	T-cell_CD4	CL_0000624	CD4+ T cell	naive	290	ENSG00000235106	ILMN_3242091	rs2810490	9	134057996	G	A	0.306897	0.320455	0.0621247	4.77661e-07
QTS000007	QTD000067	CEDAR	T-cell_CD4	CL_0000624	CD4+ T cell	naive	290	ENSG00000126878	ILMN_3246401	rs353538	9	131099812	C	T	0.462069	0.56991	0.0805704	1.25339e-11
QTS000007	QTD000067	CEDAR	T-cell_CD4	CL_0000624	CD4+ T cell	naive	290	ENSG00000095485	ILMN_1651886	rs35614792	10	100174478	C	T	0.47069	0.455819	0.0619616	2.18106e-12
QTS000007	QTD000067	CEDAR	T-cell_CD4	CL_0000624	CD4+ T cell	naive	290	ENSG00000196372	ILMN_1654385	rs117534237	10	5736884	A	G	0.0310345	1.46786	0.196792	1.14566e-12
QTS000007	QTD000067	CEDAR	T-cell_CD4	CL_0000624	CD4+ T cell	naive	290	ENSG00000203791	ILMN_1655780	rs2280450	10	124747710	C	T	0.555172	-0.450432	0.0672035	1.15725e-10
QTS000007	QTD000067	CEDAR	T-cell_CD4	CL_0000624	CD4+ T cell	naive	290	ENSG00000079332	ILMN_1657697	rs15801	10	70150907	C	T	0.393103	0.248706	0.0552556	9.99558e-06
QTS000007	QTD000067	CEDAR	T-cell_CD4	CL_0000624	CD4+ T cell	naive	290	ENSG00000138311	ILMN_1658094	rs2087624	10	62331599	G	T	0.606897	-0.517312	0.0719628	6.18631e-12
QTS000007	QTD000067	CEDAR	T-cell_CD4	CL_0000624	CD4+ T cell	naive	290	ENSG00000183605	ILMN_1658437	rs10749291	10	119161076	T	C	0.487931	0.293454	0.0487654	5.63269e-09
QTS000007	QTD000067	CEDAR	T-cell_CD4	CL_0000624	CD4+ T cell	naive	290	ENSG00000240707	ILMN_1661288	rs72868930	10	132707535	C	T	0.0258621	-1.41669	0.30871	6.77541e-06
QTS000007	QTD000067	CEDAR	T-cell_CD4	CL_0000624	CD4+ T cell	naive	290	ENSG00000168209	ILMN_1661599	rs4747185	10	71695165	A	G	0.0275862	0.948691	0.210833	1.0052e-05
QTS000007	QTD000067	CEDAR	T-cell_CD4	CL_0000624	CD4+ T cell	naive	290	ENSG00000198105	ILMN_1662192	rs4934888	10	37650237	G	T	0.0862069	0.527684	0.13196	8.18635e-05
QTS000007	QTD000067	CEDAR	T-cell_CD4	CL_0000624	CD4+ T cell	naive	290	ENSG00000107679	ILMN_1662839	rs2421022	10	122404618	A	G	0.387931	0.517322	0.0491292	5.25216e-22
QTS000007	QTD000067	CEDAR	T-cell_CD4	CL_0000624	CD4+ T cell	naive	290	ENSG00000241058	ILMN_1664646	rs10764578	10	18529142	A	C	0.55	-0.51788	0.0775038	1.30551e-10
QTS000007	QTD000067	CEDAR	T-cell_CD4	CL_0000624	CD4+ T cell	naive	290	ENSG00000178440	ILMN_1666332	rs4317935	10	50873699	C	T	0.272414	-0.375237	0.0871367	2.31199e-05
QTS000007	QTD000067	CEDAR	T-cell_CD4	CL_0000624	CD4+ T cell	naive	290	ENSG00000169813	ILMN_1668179	rs2393949	10	43518851	T	C	0.67069	0.251931	0.0551488	7.43392e-06
QTS000007	QTD000067	CEDAR	T-cell_CD4	CL_0000624	CD4+ T cell	naive	290	ENSG00000172671	ILMN_1668566	rs76598903	10	45787433	A	G	0.0534483	-0.772954	0.140425	8.49023e-08
QTS000007	QTD000067	CEDAR	T-cell_CD4	CL_0000624	CD4+ T cell	naive	290	ENSG00000108039	ILMN_1669015	rs1815249	10	109896032	C	T	0.439655	0.583952	0.0703421	4.68616e-15
QTS000007	QTD000067	CEDAR	T-cell_CD4	CL_0000624	CD4+ T cell	naive	290	ENSG00000197321	ILMN_1671404	rs2105374	10	29765631	T	C	0.315517	0.186047	0.0376509	1.3496e-06
QTS000007	QTD000067	CEDAR	T-cell_CD4	CL_0000624	CD4+ T cell	naive	290	ENSG00000133678	ILMN_1672717	rs3824727	10	80078900	A	C	0.105172	0.49939	0.0906199	8.2162e-08
QTS000007	QTD000067	CEDAR	T-cell_CD4	CL_0000624	CD4+ T cell	naive	290	ENSG00000134461	ILMN_1675435	rs12359234	10	5860748	A	C	0.387931	0.469231	0.077076	3.83378e-09
QTS000007	QTD000067	CEDAR	T-cell_CD4	CL_0000624	CD4+ T cell	naive	290	ENSG00000165406	ILMN_1677318	rs139881412	10	45002184	T	G	0.0224138	-1.5219	0.297986	6.11539e-07
QTS000007	QTD000067	CEDAR	T-cell_CD4	CL_0000624	CD4+ T cell	naive	290	ENSG00000119977	ILMN_1678652	rs9888002	10	95882033	G	A	0.322414	-0.456787	0.090287	7.7055e-07
QTS000007	QTD000067	CEDAR	T-cell_CD4	CL_0000624	CD4+ T cell	naive	290	ENSG00000107672	ILMN_1679134	rs10887019	10	121900818	T	C	0.427586	-0.375189	0.0740492	7.43421e-07
QTS000007	QTD000067	CEDAR	T-cell_CD4	CL_0000624	CD4+ T cell	naive	290	ENSG00000166135	ILMN_1681812	rs12571552	10	100434521	C	T	0.275862	0.323576	0.0722399	1.09963e-05
QTS000007	QTD000067	CEDAR	T-cell_CD4	CL_0000624	CD4+ T cell	naive	290	ENSG00000148606	ILMN_1681837	rs11002347	10	77970990	G	C	0.2	0.27948	0.0552924	7.88104e-07
QTS000007	QTD000067	CEDAR	T-cell_CD4	CL_0000624	CD4+ T cell	naive	290	ENSG00000120539	ILMN_1682336	rs3737055	10	27079197	A	C	0.663793	0.481256	0.077075	1.61152e-09
QTS000007	QTD000067	CEDAR	T-cell_CD4	CL_0000624	CD4+ T cell	naive	290	ENSG00000119943	ILMN_1684497	rs10786414	10	98381270	T	C	0.315517	0.608789	0.0696624	2.36049e-16
QTS000007	QTD000067	CEDAR	T-cell_CD4	CL_0000624	CD4+ T cell	naive	290	ENSG00000138303	ILMN_1685097	rs1245578	10	72123438	G	A	0.403448	-0.410412	0.0617724	1.63164e-10
QTS000007	QTD000067	CEDAR	T-cell_CD4	CL_0000624	CD4+ T cell	naive	290	ENSG00000187134	ILMN_1687757	rs2895073	10	5290054	T	C	0.574138	-0.406529	0.0787425	4.67273e-07
QTS000007	QTD000067	CEDAR	T-cell_CD4	CL_0000624	CD4+ T cell	naive	290	ENSG00000107614	ILMN_1688104	rs7095324	10	17208901	G	T	0.367241	0.39199	0.0819559	2.82043e-06
QTS000007	QTD000067	CEDAR	T-cell_CD4	CL_0000624	CD4+ T cell	naive	290	ENSG00000099194	ILMN_1689329	rs522951	10	100351144	G	C	0.548276	-0.40473	0.0763651	2.37943e-07
QTS000007	QTD000067	CEDAR	T-cell_CD4	CL_0000624	CD4+ T cell	naive	290	ENSG00000181915	ILMN_1690352	rs224082	10	62806498	C	T	0.405172	0.245393	0.0557107	1.51835e-05
QTS000007	QTD000067	CEDAR	T-cell_CD4	CL_0000624	CD4+ T cell	naive	290	ENSG00000119979	ILMN_1691760	rs4751692	10	119090710	C	T	0.556897	0.436926	0.0763049	2.68883e-08
QTS000007	QTD000067	CEDAR	T-cell_CD4	CL_0000624	CD4+ T cell	naive	290	ENSG00000197142	ILMN_1705247	rs11195911	10	112349994	T	C	0.368966	-0.366395	0.0776636	3.79942e-06
QTS000007	QTD000067	CEDAR	T-cell_CD4	CL_0000624	CD4+ T cell	naive	290	ENSG00000099284	ILMN_1705570	rs75575112	10	69878486	T	G	0.0431034	0.765919	0.161003	3.17416e-06
QTS000007	QTD000067	CEDAR	T-cell_CD4	CL_0000624	CD4+ T cell	naive	290	ENSG00000185745	ILMN_1707695	rs304499	10	89389122	A	G	0.246552	-0.422692	0.0722852	1.41161e-08
QTS000007	QTD000067	CEDAR	T-cell_CD4	CL_0000624	CD4+ T cell	naive	290	ENSG00000165609	ILMN_1711314	rs10906087	10	12148895	G	C	0.555172	-0.497676	0.0636781	1.16782e-13
QTS000007	QTD000067	CEDAR	T-cell_CD4	CL_0000624	CD4+ T cell	naive	290	ENSG00000196139	ILMN_1713124	rs112659849	10	5294041	A	G	0.0862069	-1.02031	0.134554	5.21795e-13
QTS000007	QTD000067	CEDAR	T-cell_CD4	CL_0000624	CD4+ T cell	naive	290	ENSG00000196139	ILMN_1713124	rs117585310	10	5316093	A	T	0.0431034	1.29359	0.235433	8.92955e-08
QTS000007	QTD000067	CEDAR	T-cell_CD4	CL_0000624	CD4+ T cell	naive	290	ENSG00000196139	ILMN_1713124	rs12775701	10	5102986	A	G	0.513793	-0.384433	0.0694364	7.20371e-08
QTS000007	QTD000067	CEDAR	T-cell_CD4	CL_0000624	CD4+ T cell	naive	290	ENSG00000196139	ILMN_1713124	rs7076488	10	5291045	G	A	0.57069	-0.709261	0.0651263	3.35996e-23
QTS000007	QTD000067	CEDAR	T-cell_CD4	CL_0000624	CD4+ T cell	naive	290	ENSG00000196139	ILMN_1713124	rs7918455	10	5234820	C	T	0.118966	0.784802	0.117486	1.32112e-10
QTS000007	QTD000067	CEDAR	T-cell_CD4	CL_0000624	CD4+ T cell	naive	290	ENSG00000089876	ILMN_1713688	rs10901457	10	125874940	T	C	0.427586	-0.897945	0.047445	1.00319e-51
QTS000007	QTD000067	CEDAR	T-cell_CD4	CL_0000624	CD4+ T cell	naive	290	ENSG00000122882	ILMN_1714850	rs6480664	10	73072844	A	G	0.0689655	-0.73656	0.138616	2.22228e-07
QTS000007	QTD000067	CEDAR	T-cell_CD4	CL_0000624	CD4+ T cell	naive	290	ENSG00000108064	ILMN_1715661	rs16912202	10	58398310	T	G	0.0137931	-1.53176	0.215748	1.06714e-11
QTS000007	QTD000067	CEDAR	T-cell_CD4	CL_0000624	CD4+ T cell	naive	290	ENSG00000150347	ILMN_1721626	rs12767995	10	62183533	T	G	0.182759	0.415874	0.0717681	1.87067e-08
QTS000007	QTD000067	CEDAR	T-cell_CD4	CL_0000624	CD4+ T cell	naive	290	ENSG00000165476	ILMN_1722642	rs2565185	10	63632296	T	C	0.217241	-0.396752	0.0834458	3.21153e-06
QTS000007	QTD000067	CEDAR	T-cell_CD4	CL_0000624	CD4+ T cell	naive	290	ENSG00000176171	ILMN_1724658	rs11146324	10	131953941	A	C	0.268966	0.509555	0.0637611	3.69077e-14
QTS000007	QTD000067	CEDAR	T-cell_CD4	CL_0000624	CD4+ T cell	naive	290	ENSG00000148730	ILMN_1728083	rs10999316	10	70397447	C	T	0.468966	-0.312854	0.0571532	9.91709e-08
QTS000007	QTD000067	CEDAR	T-cell_CD4	CL_0000624	CD4+ T cell	naive	290	ENSG00000107951	ILMN_1742569	rs11008011	10	30359122	G	A	0.534483	0.684006	0.0627364	3.05735e-23
QTS000007	QTD000067	CEDAR	T-cell_CD4	CL_0000624	CD4+ T cell	naive	290	ENSG00000107957	ILMN_1743103	rs10883903	10	103714894	A	G	0.255172	-0.273956	0.0608267	9.87077e-06
QTS000007	QTD000067	CEDAR	T-cell_CD4	CL_0000624	CD4+ T cell	naive	290	ENSG00000107957	ILMN_1743103	rs11191756	10	103654007	C	T	0.248276	-0.326735	0.0634307	4.94656e-07
QTS000007	QTD000067	CEDAR	T-cell_CD4	CL_0000624	CD4+ T cell	naive	290	ENSG00000107957	ILMN_1743103	rs17736358	10	103466781	T	C	0.156897	0.360276	0.0741437	1.98295e-06
QTS000007	QTD000067	CEDAR	T-cell_CD4	CL_0000624	CD4+ T cell	naive	290	ENSG00000198954	ILMN_1745813	rs10823267	10	68904036	C	T	0.527586	-0.30734	0.0664502	5.76914e-06
QTS000007	QTD000067	CEDAR	T-cell_CD4	CL_0000624	CD4+ T cell	naive	290	ENSG00000120616	ILMN_1746276	rs11599522	10	32279506	G	C	0.182759	-0.44597	0.0694599	5.93614e-10
QTS000007	QTD000067	CEDAR	T-cell_CD4	CL_0000624	CD4+ T cell	naive	290	ENSG00000185736	ILMN_1749493	rs3793739	10	1240467	C	A	0.396552	0.455451	0.0890332	5.87724e-07
QTS000007	QTD000067	CEDAR	T-cell_CD4	CL_0000624	CD4+ T cell	naive	290	ENSG00000148468	ILMN_1749868	rs76459781	10	15189017	G	A	0.0155172	1.33896	0.275818	2.02627e-06
QTS000007	QTD000067	CEDAR	T-cell_CD4	CL_0000624	CD4+ T cell	naive	290	ENSG00000148426	ILMN_1750338	rs4747949	10	11860723	T	G	0.2	-0.492766	0.110133	1.12339e-05
QTS000007	QTD000067	CEDAR	T-cell_CD4	CL_0000624	CD4+ T cell	naive	290	ENSG00000156510	ILMN_1752502	rs10823305	10	69147160	G	A	0.831034	0.600159	0.0933834	5.72635e-10
QTS000007	QTD000067	CEDAR	T-cell_CD4	CL_0000624	CD4+ T cell	naive	290	ENSG00000156510	ILMN_1752502	rs10998652	10	69221106	C	T	0.355172	-0.513499	0.0769689	1.38837e-10
QTS000007	QTD000067	CEDAR	T-cell_CD4	CL_0000624	CD4+ T cell	naive	290	ENSG00000156510	ILMN_1752502	rs10998656	10	69232960	G	A	0.05	-1.63836	0.153312	1.59863e-22
QTS000007	QTD000067	CEDAR	T-cell_CD4	CL_0000624	CD4+ T cell	naive	290	ENSG00000156510	ILMN_1752502	rs150352816	10	68751039	T	G	0.0206897	-1.82319	0.298985	3.62744e-09
QTS000007	QTD000067	CEDAR	T-cell_CD4	CL_0000624	CD4+ T cell	naive	290	ENSG00000156510	ILMN_1752502	rs1983127	10	69230145	G	T	0.368966	0.650374	0.0766747	1.37879e-15
QTS000007	QTD000067	CEDAR	T-cell_CD4	CL_0000624	CD4+ T cell	naive	290	ENSG00000156510	ILMN_1752502	rs75634211	10	69319181	A	G	0.0344828	-1.17453	0.212279	7.33575e-08
QTS000007	QTD000067	CEDAR	T-cell_CD4	CL_0000624	CD4+ T cell	naive	290	ENSG00000057608	ILMN_1754178	rs3736461	10	5813440	G	C	0.194828	-0.584419	0.0705433	5.25628e-15
QTS000007	QTD000067	CEDAR	T-cell_CD4	CL_0000624	CD4+ T cell	naive	290	ENSG00000019995	ILMN_1757742	rs7096822	10	124975597	T	C	0.203448	0.461125	0.0906196	6.69348e-07
QTS000007	QTD000067	CEDAR	T-cell_CD4	CL_0000624	CD4+ T cell	naive	290	ENSG00000173848	ILMN_1758311	rs9423658	10	5566778	A	C	0.82931	-0.506272	0.0898945	4.40138e-08
QTS000007	QTD000067	CEDAR	T-cell_CD4	CL_0000624	CD4+ T cell	naive	290	ENSG00000065809	ILMN_1758672	rs72770512	10	14659478	A	T	0.160345	0.66783	0.0941719	1.12187e-11
QTS000007	QTD000067	CEDAR	T-cell_CD4	CL_0000624	CD4+ T cell	naive	290	ENSG00000122862	ILMN_1760347	rs34449737	10	69065102	T	C	0.225862	0.316964	0.0633363	1.00119e-06
QTS000007	QTD000067	CEDAR	T-cell_CD4	CL_0000624	CD4+ T cell	naive	290	ENSG00000197771	ILMN_1761411	rs61868026	10	119944243	G	A	0.103448	-1.29132	0.11583	4.60953e-24
QTS000007	QTD000067	CEDAR	T-cell_CD4	CL_0000624	CD4+ T cell	naive	290	ENSG00000122376	ILMN_1761594	rs189111043	10	87010484	G	A	0.0241379	1.04916	0.218133	2.49291e-06
QTS000007	QTD000067	CEDAR	T-cell_CD4	CL_0000624	CD4+ T cell	naive	290	ENSG00000138172	ILMN_1766200	rs3014199	10	103476168	T	C	0.0327586	-0.997087	0.173286	2.3206e-08
QTS000007	QTD000067	CEDAR	T-cell_CD4	CL_0000624	CD4+ T cell	naive	290	ENSG00000280809	ILMN_1766875	rs112702406	10	24950153	T	C	0.0172414	1.50312	0.322904	5.04497e-06
QTS000007	QTD000067	CEDAR	T-cell_CD4	CL_0000624	CD4+ T cell	naive	290	ENSG00000108175	ILMN_1771627	rs7921922	10	79824455	C	T	0.853448	-0.381428	0.0873362	1.78298e-05
QTS000007	QTD000067	CEDAR	T-cell_CD4	CL_0000624	CD4+ T cell	naive	290	ENSG00000138185	ILMN_1773125	rs7086986	10	95747555	A	G	0.541379	0.823431	0.0621414	2.49899e-31
QTS000007	QTD000067	CEDAR	T-cell_CD4	CL_0000624	CD4+ T cell	naive	290	ENSG00000173915	ILMN_1773313	rs11191683	10	103410892	G	T	0.35	1.25875	0.0406753	1.42097e-91
QTS000007	QTD000067	CEDAR	T-cell_CD4	CL_0000624	CD4+ T cell	naive	290	ENSG00000119965	ILMN_1775423	rs7915165	10	122900942	G	A	0.531034	-0.385967	0.0599465	5.35598e-10
QTS000007	QTD000067	CEDAR	T-cell_CD4	CL_0000624	CD4+ T cell	naive	290	ENSG00000156521	ILMN_1775677	rs4746970	10	70146394	T	C	0.42931	-0.325682	0.0470425	3.11471e-11
QTS000007	QTD000067	CEDAR	T-cell_CD4	CL_0000624	CD4+ T cell	naive	290	ENSG00000175470	ILMN_1778587	rs9419374	10	131916245	A	G	0.677586	0.255359	0.0533364	2.75943e-06
QTS000007	QTD000067	CEDAR	T-cell_CD4	CL_0000624	CD4+ T cell	naive	290	ENSG00000122958	ILMN_1781039	rs34878143	10	69070770	T	C	0.0206897	-1.03969	0.119676	3.37227e-16
QTS000007	QTD000067	CEDAR	T-cell_CD4	CL_0000624	CD4+ T cell	naive	290	ENSG00000204147	ILMN_1784206	rs4935209	10	50952830	T	C	0.85	0.557919	0.11181	1.07311e-06
QTS000007	QTD000067	CEDAR	T-cell_CD4	CL_0000624	CD4+ T cell	naive	290	ENSG00000180628	ILMN_1788059	rs117231466	10	90427902	G	C	0.0189655	1.31407	0.265496	1.29903e-06
QTS000007	QTD000067	CEDAR	T-cell_CD4	CL_0000624	CD4+ T cell	naive	290	ENSG00000171160	ILMN_1788878	rs7917477	10	97618152	C	T	0.2	-0.431075	0.0995874	2.10328e-05
QTS000007	QTD000067	CEDAR	T-cell_CD4	CL_0000624	CD4+ T cell	naive	290	ENSG00000151893	ILMN_1792270	rs113707590	10	118611764	G	A	0.0896552	0.618268	0.125518	1.45264e-06
QTS000007	QTD000067	CEDAR	T-cell_CD4	CL_0000624	CD4+ T cell	naive	290	ENSG00000155256	ILMN_1793621	rs12357221	10	97813411	C	T	0.686207	-0.446149	0.0863532	4.58714e-07
QTS000007	QTD000067	CEDAR	T-cell_CD4	CL_0000624	CD4+ T cell	naive	290	ENSG00000165983	ILMN_1795336	rs4748302	10	16513863	T	A	0.577586	1.19008	0.0393878	2.31379e-89
QTS000007	QTD000067	CEDAR	T-cell_CD4	CL_0000624	CD4+ T cell	naive	290	ENSG00000035403	ILMN_1795429	rs6480717	10	74120666	C	T	0.641379	0.301953	0.068451	1.47671e-05
QTS000007	QTD000067	CEDAR	T-cell_CD4	CL_0000624	CD4+ T cell	naive	290	ENSG00000047056	ILMN_1796464	rs11250265	10	1106127	T	C	0.251724	0.428138	0.0807571	2.36049e-07
QTS000007	QTD000067	CEDAR	T-cell_CD4	CL_0000624	CD4+ T cell	naive	290	ENSG00000165449	ILMN_1798505	rs12776000	10	58816927	T	C	0.0844828	0.802328	0.17922	1.11127e-05
QTS000007	QTD000067	CEDAR	T-cell_CD4	CL_0000624	CD4+ T cell	naive	290	ENSG00000077420	ILMN_1801710	rs3006821	10	26427424	G	A	0.631034	0.231315	0.0502995	6.4899e-06
QTS000007	QTD000067	CEDAR	T-cell_CD4	CL_0000624	CD4+ T cell	naive	290	ENSG00000216937	ILMN_1808835	rs2484718	10	32716424	G	T	0.6	0.35369	0.0760166	5.09552e-06
QTS000007	QTD000067	CEDAR	T-cell_CD4	CL_0000624	CD4+ T cell	naive	290	ENSG00000165752	ILMN_1846922	rs11146270	10	132258093	T	G	0.531034	0.476038	0.0807726	1.10316e-08
QTS000007	QTD000067	CEDAR	T-cell_CD4	CL_0000624	CD4+ T cell	naive	290	ENSG00000165752	ILMN_1846922	rs12778987	10	132331784	C	A	0.210345	1.16537	0.0642962	7.51486e-49
QTS000007	QTD000067	CEDAR	T-cell_CD4	CL_0000624	CD4+ T cell	naive	290	ENSG00000165752	ILMN_1846922	rs2492648	10	132295905	G	A	0.425862	-0.50353	0.0822	3.11291e-09
QTS000007	QTD000067	CEDAR	T-cell_CD4	CL_0000624	CD4+ T cell	naive	290	ENSG00000165752	ILMN_1846922	rs3923857	10	132391851	G	A	0.284483	-0.479081	0.0847994	4.01328e-08
QTS000007	QTD000067	CEDAR	T-cell_CD4	CL_0000624	CD4+ T cell	naive	290	ENSG00000165752	ILMN_1846922	rs7085852	10	132330501	T	C	0.17931	-0.881606	0.0874604	1.53353e-20
QTS000007	QTD000067	CEDAR	T-cell_CD4	CL_0000624	CD4+ T cell	naive	290	ENSG00000107643	ILMN_1849941	rs17010445	10	48416024	G	A	0.0275862	-1.33482	0.178009	8.91534e-13
QTS000007	QTD000067	CEDAR	T-cell_CD4	CL_0000624	CD4+ T cell	naive	290	ENSG00000108219	ILMN_1873620	rs7910643	10	80492013	G	A	0.808621	0.360913	0.0664042	1.20798e-07
QTS000007	QTD000067	CEDAR	T-cell_CD4	CL_0000624	CD4+ T cell	naive	290	ENSG00000237943	ILMN_1893633	rs61841332	10	6586262	G	A	0.153448	-1.36905	0.0977253	5.07113e-34
QTS000007	QTD000067	CEDAR	T-cell_CD4	CL_0000624	CD4+ T cell	naive	290	ENSG00000196693	ILMN_1901934	rs41301639	10	42583077	A	G	0.110345	0.897856	0.109592	9.72397e-15
QTS000007	QTD000067	CEDAR	T-cell_CD4	CL_0000624	CD4+ T cell	naive	290	ENSG00000198060	ILMN_2047430	rs11186862	10	92223900	C	T	0.267241	0.408061	0.0756952	1.51027e-07
QTS000007	QTD000067	CEDAR	T-cell_CD4	CL_0000624	CD4+ T cell	naive	290	ENSG00000065154	ILMN_2068747	rs2491161	10	124415453	T	G	0.813793	0.5646	0.0721039	1.06028e-13
QTS000007	QTD000067	CEDAR	T-cell_CD4	CL_0000624	CD4+ T cell	naive	290	ENSG00000120008	ILMN_2086222	rs1972858	10	120875720	A	G	0.303448	-0.912522	0.0365452	1.15112e-72
QTS000007	QTD000067	CEDAR	T-cell_CD4	CL_0000624	CD4+ T cell	naive	290	ENSG00000198873	ILMN_2096719	rs7090417	10	119271156	C	G	0.474138	0.232296	0.0492686	3.84865e-06
QTS000007	QTD000067	CEDAR	T-cell_CD4	CL_0000624	CD4+ T cell	naive	290	ENSG00000122873	ILMN_2122952	rs2653504	10	58204281	C	T	0.17931	-0.561389	0.0676545	4.8055e-15
QTS000007	QTD000067	CEDAR	T-cell_CD4	CL_0000624	CD4+ T cell	naive	290	ENSG00000107771	ILMN_2129388	rs56347056	10	84500116	C	A	0.124138	-1.02719	0.0743394	2.44406e-33
QTS000007	QTD000067	CEDAR	T-cell_CD4	CL_0000624	CD4+ T cell	naive	290	ENSG00000166275	ILMN_2151056	rs11191421	10	102863296	C	G	0.239655	-0.769877	0.0587927	8.88355e-31
QTS000007	QTD000067	CEDAR	T-cell_CD4	CL_0000624	CD4+ T cell	naive	290	ENSG00000204682	ILMN_2159300	rs16921771	10	21359543	C	T	0.0931034	0.630651	0.145472	2.04517e-05
QTS000007	QTD000067	CEDAR	T-cell_CD4	CL_0000624	CD4+ T cell	naive	290	ENSG00000170525	ILMN_2186061	rs630204	10	6168692	A	G	0.775862	-0.658792	0.0749765	1.69773e-16
QTS000007	QTD000067	CEDAR	T-cell_CD4	CL_0000624	CD4+ T cell	naive	290	ENSG00000055950	ILMN_2258774	rs2863095	10	100986746	C	T	0.210345	-0.757026	0.0425133	1.05168e-47
QTS000007	QTD000067	CEDAR	T-cell_CD4	CL_0000624	CD4+ T cell	naive	290	ENSG00000108100	ILMN_2261784	rs2767069	10	35903179	C	T	0.756897	0.385883	0.0839225	6.50933e-06
QTS000007	QTD000067	CEDAR	T-cell_CD4	CL_0000624	CD4+ T cell	naive	290	ENSG00000014919	ILMN_2292696	rs75596100	10	99668826	T	A	0.134483	0.513681	0.105803	2.02088e-06
QTS000007	QTD000067	CEDAR	T-cell_CD4	CL_0000624	CD4+ T cell	naive	290	ENSG00000148541	ILMN_2295280	rs12414629	10	59902684	G	A	0.124138	-0.638598	0.126039	7.43647e-07
QTS000007	QTD000067	CEDAR	T-cell_CD4	CL_0000624	CD4+ T cell	naive	290	ENSG00000148700	ILMN_2311278	rs2481112	10	110087323	T	C	0.408621	-0.321644	0.0559492	2.38439e-08
QTS000007	QTD000067	CEDAR	T-cell_CD4	CL_0000624	CD4+ T cell	naive	290	ENSG00000095787	ILMN_2323526	rs12763022	10	28555014	G	A	0.27069	0.255541	0.0534353	2.82925e-06
QTS000007	QTD000067	CEDAR	T-cell_CD4	CL_0000624	CD4+ T cell	naive	290	ENSG00000148719	ILMN_2333865	rs7897548	10	72371784	A	G	0.67931	-0.413578	0.0805473	5.35831e-07
QTS000007	QTD000067	CEDAR	T-cell_CD4	CL_0000624	CD4+ T cell	naive	290	ENSG00000151923	ILMN_2351309	rs10886515	10	119584077	T	C	0.312069	0.355846	0.06464	8.46263e-08
QTS000007	QTD000067	CEDAR	T-cell_CD4	CL_0000624	CD4+ T cell	naive	290	ENSG00000123240	ILMN_2381899	rs67295059	10	13121104	G	A	0.282759	-0.525985	0.0584844	3.99602e-17
QTS000007	QTD000067	CEDAR	T-cell_CD4	CL_0000624	CD4+ T cell	naive	290	ENSG00000151150	ILMN_2390609	rs7101221	10	60730050	C	G	0.134483	-0.402643	0.068535	1.2187e-08
QTS000007	QTD000067	CEDAR	T-cell_CD4	CL_0000624	CD4+ T cell	naive	290	ENSG00000138326	ILMN_2399893	rs11002439	10	78189493	T	C	0.037931	0.981565	0.205714	2.97225e-06
QTS000007	QTD000067	CEDAR	T-cell_CD4	CL_0000624	CD4+ T cell	naive	290	ENSG00000203497	ILMN_3199489	rs1980869	10	111004836	T	C	0.805172	0.414645	0.0574544	5.19398e-12
QTS000007	QTD000067	CEDAR	T-cell_CD4	CL_0000624	CD4+ T cell	naive	290	ENSG00000165626	ILMN_3230880	rs7921545	10	14101637	T	G	0.637931	-0.454371	0.0899333	7.96744e-07
QTS000007	QTD000067	CEDAR	T-cell_CD4	CL_0000624	CD4+ T cell	naive	290	ENSG00000119906	ILMN_3233135	rs4919509	10	100955130	C	T	0.203448	0.337233	0.0723221	4.86835e-06
QTS000007	QTD000067	CEDAR	T-cell_CD4	CL_0000624	CD4+ T cell	naive	290	ENSG00000128815	ILMN_3236551	rs17774280	10	49239199	A	G	0.0448276	0.80069	0.18246	1.62987e-05
QTS000007	QTD000067	CEDAR	T-cell_CD4	CL_0000624	CD4+ T cell	naive	290	ENSG00000148572	ILMN_3237385	rs10822182	10	63565718	G	A	0.517241	-0.460218	0.0612053	7.82267e-13
QTS000007	QTD000067	CEDAR	T-cell_CD4	CL_0000624	CD4+ T cell	naive	290	ENSG00000172661	ILMN_3238452	rs113911855	10	45598410	G	A	0.139655	-0.607908	0.0613856	5.68295e-20
QTS000007	QTD000067	CEDAR	T-cell_CD4	CL_0000624	CD4+ T cell	naive	290	ENSG00000204149	ILMN_3239130	rs16917064	10	50260891	A	C	0.0362069	-1.01895	0.215922	3.77641e-06
QTS000007	QTD000067	CEDAR	T-cell_CD4	CL_0000624	CD4+ T cell	naive	290	ENSG00000183128	ILMN_3241364	rs117292539	10	103749213	C	T	0.0396552	-1.01611	0.225997	1.0211e-05
QTS000007	QTD000067	CEDAR	T-cell_CD4	CL_0000624	CD4+ T cell	naive	290	ENSG00000204152	ILMN_3242357	rs11101200	10	49662454	G	A	0.441379	0.284181	0.0565207	8.95348e-07
QTS000007	QTD000067	CEDAR	T-cell_CD4	CL_0000624	CD4+ T cell	naive	290	ENSG00000138286	ILMN_3245452	rs12644	10	73437293	C	T	0.103448	0.55716	0.112222	1.20841e-06
QTS000007	QTD000067	CEDAR	T-cell_CD4	CL_0000624	CD4+ T cell	naive	290	ENSG00000241317	ILMN_3299917	rs1545142	10	79115456	G	A	0.206897	0.425914	0.0960817	1.34512e-05
QTS000007	QTD000067	CEDAR	T-cell_CD4	CL_0000624	CD4+ T cell	naive	290	ENSG00000214413	ILMN_3304405	rs10885056	10	110851081	A	G	0.734483	0.222515	0.0441163	8.29723e-07
QTS000007	QTD000067	CEDAR	T-cell_CD4	CL_0000624	CD4+ T cell	naive	290	ENSG00000121691	ILMN_1651705	rs1408035	11	34454202	A	T	0.22069	-0.484465	0.0704303	4.06791e-11
QTS000007	QTD000067	CEDAR	T-cell_CD4	CL_0000624	CD4+ T cell	naive	290	ENSG00000175575	ILMN_1652753	rs117816201	11	73953405	G	A	0.0568966	-1.54998	0.103533	1.81251e-37
QTS000007	QTD000067	CEDAR	T-cell_CD4	CL_0000624	CD4+ T cell	naive	290	ENSG00000172725	ILMN_1653708	rs12573992	11	67430286	A	G	0.410345	-0.486058	0.0559888	3.51987e-16
QTS000007	QTD000067	CEDAR	T-cell_CD4	CL_0000624	CD4+ T cell	naive	290	ENSG00000154127	ILMN_1653856	rs73016228	11	122681900	C	T	0.105172	0.407342	0.0850267	2.7209e-06
QTS000007	QTD000067	CEDAR	T-cell_CD4	CL_0000624	CD4+ T cell	naive	290	ENSG00000070081	ILMN_1655913	rs11024244	11	17305091	A	T	0.256897	0.313297	0.0624365	9.394e-07
QTS000007	QTD000067	CEDAR	T-cell_CD4	CL_0000624	CD4+ T cell	naive	290	ENSG00000182261	ILMN_1656992	rs61879734	11	8296611	G	A	0.0344828	-1.00757	0.22473	1.0793e-05
QTS000007	QTD000067	CEDAR	T-cell_CD4	CL_0000624	CD4+ T cell	naive	290	ENSG00000172500	ILMN_1657797	rs645900	11	65880664	G	A	0.815517	-0.252604	0.0491595	5.25876e-07
QTS000007	QTD000067	CEDAR	T-cell_CD4	CL_0000624	CD4+ T cell	naive	290	ENSG00000177030	ILMN_1658902	rs10902190	11	678561	C	T	0.291379	0.480049	0.0675321	1.01199e-11
QTS000007	QTD000067	CEDAR	T-cell_CD4	CL_0000624	CD4+ T cell	naive	290	ENSG00000149262	ILMN_1660844	rs72941385	11	77998130	C	T	0.356897	0.449533	0.0667373	9.50718e-11
QTS000007	QTD000067	CEDAR	T-cell_CD4	CL_0000624	CD4+ T cell	naive	290	ENSG00000149262	ILMN_1660844	rs7931392	11	77964499	A	G	0.724138	0.525202	0.0665925	7.33939e-14
QTS000007	QTD000067	CEDAR	T-cell_CD4	CL_0000624	CD4+ T cell	naive	290	ENSG00000149262	ILMN_1660844	rs79819324	11	77699003	C	T	0.05	0.75914	0.159973	3.34896e-06
QTS000007	QTD000067	CEDAR	T-cell_CD4	CL_0000624	CD4+ T cell	naive	290	ENSG00000023191	ILMN_1660880	rs61742833	11	490035	C	T	0.0896552	-0.625158	0.128425	1.90412e-06
QTS000007	QTD000067	CEDAR	T-cell_CD4	CL_0000624	CD4+ T cell	naive	290	ENSG00000165325	ILMN_1663062	rs1355065	11	93079333	C	G	0.446552	0.44083	0.0876975	9.00476e-07
QTS000007	QTD000067	CEDAR	T-cell_CD4	CL_0000624	CD4+ T cell	naive	290	ENSG00000109854	ILMN_1664303	rs4757944	11	20361784	A	G	0.177586	-0.456069	0.09001	7.43009e-07
QTS000007	QTD000067	CEDAR	T-cell_CD4	CL_0000624	CD4+ T cell	naive	290	ENSG00000152404	ILMN_1668498	rs12224337	11	107269351	G	A	0.456897	0.466306	0.0540964	5.37446e-16
QTS000007	QTD000067	CEDAR	T-cell_CD4	CL_0000624	CD4+ T cell	naive	290	ENSG00000149547	ILMN_1669394	rs11220091	11	125491242	C	T	0.0551724	-0.731903	0.153416	2.98322e-06
QTS000007	QTD000067	CEDAR	T-cell_CD4	CL_0000624	CD4+ T cell	naive	290	ENSG00000149485	ILMN_1670134	rs61896141	11	61788567	A	C	0.160345	1.05495	0.100116	4.96632e-22
QTS000007	QTD000067	CEDAR	T-cell_CD4	CL_0000624	CD4+ T cell	naive	290	ENSG00000172932	ILMN_1672356	rs72926459	11	68044496	G	T	0.181034	-0.411382	0.085944	2.77301e-06
QTS000007	QTD000067	CEDAR	T-cell_CD4	CL_0000624	CD4+ T cell	naive	290	ENSG00000117984	ILMN_1674038	rs4264135	11	1899055	A	G	0.298276	-0.409233	0.0865551	3.62588e-06
QTS000007	QTD000067	CEDAR	T-cell_CD4	CL_0000624	CD4+ T cell	naive	290	ENSG00000166478	ILMN_1674399	rs12293264	11	9494639	T	C	0.0706897	0.847523	0.131171	4.70266e-10
QTS000007	QTD000067	CEDAR	T-cell_CD4	CL_0000624	CD4+ T cell	naive	290	ENSG00000149575	ILMN_1676998	rs11606425	11	117578782	A	T	0.344828	-0.365052	0.083063	1.58445e-05
QTS000007	QTD000067	CEDAR	T-cell_CD4	CL_0000624	CD4+ T cell	naive	290	ENSG00000166471	ILMN_1678004	rs12363645	11	9319352	T	C	0.191379	-0.344221	0.0434517	5.83328e-14
QTS000007	QTD000067	CEDAR	T-cell_CD4	CL_0000624	CD4+ T cell	naive	290	ENSG00000156599	ILMN_1679358	rs682258	11	57869725	G	T	0.546552	0.348287	0.065667	2.33386e-07
QTS000007	QTD000067	CEDAR	T-cell_CD4	CL_0000624	CD4+ T cell	naive	290	ENSG00000084207	ILMN_1679809	rs4930444	11	67575109	G	A	0.431034	-0.695632	0.0509625	9.65069e-33
QTS000007	QTD000067	CEDAR	T-cell_CD4	CL_0000624	CD4+ T cell	naive	290	ENSG00000182985	ILMN_1680132	rs7101437	11	115192921	A	G	0.487931	-0.419828	0.0773471	1.25309e-07
QTS000007	QTD000067	CEDAR	T-cell_CD4	CL_0000624	CD4+ T cell	naive	290	ENSG00000109944	ILMN_1680659	rs61910301	11	122880113	C	T	0.101724	0.670449	0.117078	2.6826e-08
QTS000007	QTD000067	CEDAR	T-cell_CD4	CL_0000624	CD4+ T cell	naive	290	ENSG00000023445	ILMN_1681644	rs17882391	11	102324393	A	G	0.0793103	-0.888279	0.108421	9.71704e-15
QTS000007	QTD000067	CEDAR	T-cell_CD4	CL_0000624	CD4+ T cell	naive	290	ENSG00000183161	ILMN_1682724	rs2593694	11	22344245	G	T	0.239655	-0.403971	0.0859857	4.15288e-06
QTS000007	QTD000067	CEDAR	T-cell_CD4	CL_0000624	CD4+ T cell	naive	290	ENSG00000167996	ILMN_1683146	rs4963438	11	61966293	A	G	0.0775862	-0.689615	0.120483	2.72163e-08
QTS000007	QTD000067	CEDAR	T-cell_CD4	CL_0000624	CD4+ T cell	naive	290	ENSG00000151503	ILMN_1683441	rs1793680	11	133928867	C	T	0.384483	-0.308778	0.0679679	8.3102e-06
QTS000007	QTD000067	CEDAR	T-cell_CD4	CL_0000624	CD4+ T cell	naive	290	ENSG00000110092	ILMN_1688480	rs1586344	11	69561942	T	A	0.643103	0.350765	0.0781259	1.05009e-05
QTS000007	QTD000067	CEDAR	T-cell_CD4	CL_0000624	CD4+ T cell	naive	290	ENSG00000110651	ILMN_1689953	rs4930078	11	2305960	C	T	0.377586	-0.320312	0.0567915	4.2154e-08
QTS000007	QTD000067	CEDAR	T-cell_CD4	CL_0000624	CD4+ T cell	naive	290	ENSG00000172324	ILMN_1690696	rs2276044	11	60046814	A	G	0.241379	-0.399527	0.0940397	2.94898e-05
QTS000007	QTD000067	CEDAR	T-cell_CD4	CL_0000624	CD4+ T cell	naive	290	ENSG00000173113	ILMN_1690802	rs4930698	11	64317591	G	C	0.0844828	-1.21801	0.0977261	1.44494e-28
QTS000007	QTD000067	CEDAR	T-cell_CD4	CL_0000624	CD4+ T cell	naive	290	ENSG00000148943	ILMN_1691849	rs1140711	11	27495862	T	C	0.543103	-0.229001	0.049803	6.50799e-06
QTS000007	QTD000067	CEDAR	T-cell_CD4	CL_0000624	CD4+ T cell	naive	290	ENSG00000172269	ILMN_1692760	rs620168	11	119141611	C	G	0.513793	0.245412	0.050355	1.85371e-06
QTS000007	QTD000067	CEDAR	T-cell_CD4	CL_0000624	CD4+ T cell	naive	290	ENSG00000167333	ILMN_1694174	rs3861787	11	4626540	T	G	0.92069	0.562218	0.0903495	1.81545e-09
QTS000007	QTD000067	CEDAR	T-cell_CD4	CL_0000624	CD4+ T cell	naive	290	ENSG00000175390	ILMN_1694398	rs61888611	11	7411023	T	C	0.0241379	1.05047	0.228063	6.28199e-06
QTS000007	QTD000067	CEDAR	T-cell_CD4	CL_0000624	CD4+ T cell	naive	290	ENSG00000135362	ILMN_1697491	rs10501149	11	36354471	G	A	0.332759	0.306935	0.0708074	2.04883e-05
QTS000007	QTD000067	CEDAR	T-cell_CD4	CL_0000624	CD4+ T cell	naive	290	ENSG00000110218	ILMN_1697817	rs4753542	11	94133873	G	C	0.52931	0.363717	0.0759385	2.73503e-06
QTS000007	QTD000067	CEDAR	T-cell_CD4	CL_0000624	CD4+ T cell	naive	290	ENSG00000160613	ILMN_1699545	rs6589598	11	117131687	A	G	0.786207	-0.286956	0.0505272	3.43757e-08
QTS000007	QTD000067	CEDAR	T-cell_CD4	CL_0000624	CD4+ T cell	naive	290	ENSG00000158555	ILMN_1701643	rs1783557	11	75508232	T	C	0.884483	-1.03621	0.082436	6.15217e-29
QTS000007	QTD000067	CEDAR	T-cell_CD4	CL_0000624	CD4+ T cell	naive	290	ENSG00000149084	ILMN_1702168	rs35251247	11	43856909	G	A	0.294828	-0.915662	0.0474774	5.17031e-53
QTS000007	QTD000067	CEDAR	T-cell_CD4	CL_0000624	CD4+ T cell	naive	290	ENSG00000132256	ILMN_1704972	rs59814799	11	5662650	A	C	0.112069	-1.0526	0.0946792	5.84994e-24
QTS000007	QTD000067	CEDAR	T-cell_CD4	CL_0000624	CD4+ T cell	naive	290	ENSG00000110442	ILMN_1706842	rs71481988	11	36868978	C	T	0.194828	0.514215	0.107905	3.05609e-06
QTS000007	QTD000067	CEDAR	T-cell_CD4	CL_0000624	CD4+ T cell	naive	290	ENSG00000255221	ILMN_1707979	rs34491690	11	105100506	C	T	0.201724	0.541272	0.112407	2.42993e-06
QTS000007	QTD000067	CEDAR	T-cell_CD4	CL_0000624	CD4+ T cell	naive	290	ENSG00000110090	ILMN_1710052	rs3136547	11	68694191	C	G	0.705172	0.628691	0.0921824	5.77059e-11
QTS000007	QTD000067	CEDAR	T-cell_CD4	CL_0000624	CD4+ T cell	naive	290	ENSG00000110719	ILMN_1711994	rs72926459	11	68044496	G	T	0.181034	0.379037	0.0711049	2.04178e-07
QTS000007	QTD000067	CEDAR	T-cell_CD4	CL_0000624	CD4+ T cell	naive	290	ENSG00000160695	ILMN_1717781	rs540261	11	119076924	C	T	0.463793	0.35254	0.070833	1.14029e-06
QTS000007	QTD000067	CEDAR	T-cell_CD4	CL_0000624	CD4+ T cell	naive	290	ENSG00000134909	ILMN_1722726	rs10790999	11	129299703	A	G	0.208621	-0.368766	0.0793314	5.19668e-06
QTS000007	QTD000067	CEDAR	T-cell_CD4	CL_0000624	CD4+ T cell	naive	290	ENSG00000134909	ILMN_1722726	rs12421738	11	129254200	T	C	0.165517	0.498755	0.100625	1.25616e-06
QTS000007	QTD000067	CEDAR	T-cell_CD4	CL_0000624	CD4+ T cell	naive	290	ENSG00000134909	ILMN_1722726	rs7928467	11	129336986	A	T	0.244828	0.55409	0.0729252	4.73739e-13
QTS000007	QTD000067	CEDAR	T-cell_CD4	CL_0000624	CD4+ T cell	naive	290	ENSG00000168067	ILMN_1723625	rs61884707	11	64091613	G	A	0.436207	-0.208444	0.045563	7.21739e-06
QTS000007	QTD000067	CEDAR	T-cell_CD4	CL_0000624	CD4+ T cell	naive	290	ENSG00000110200	ILMN_1726104	rs72970615	11	72413323	A	G	0.0137931	-1.14239	0.278223	5.31284e-05
QTS000007	QTD000067	CEDAR	T-cell_CD4	CL_0000624	CD4+ T cell	naive	290	ENSG00000256269	ILMN_1726306	rs4614	11	119081661	A	G	0.408621	0.492812	0.052663	3.00313e-18
QTS000007	QTD000067	CEDAR	T-cell_CD4	CL_0000624	CD4+ T cell	naive	290	ENSG00000204397	ILMN_1726591	rs490565	11	105042787	G	A	0.156897	0.611786	0.0827772	1.7596e-12
QTS000007	QTD000067	CEDAR	T-cell_CD4	CL_0000624	CD4+ T cell	naive	290	ENSG00000110768	ILMN_1726693	rs4150612	11	18342811	G	T	0.648276	0.349633	0.0536914	3.51317e-10
QTS000007	QTD000067	CEDAR	T-cell_CD4	CL_0000624	CD4+ T cell	naive	290	ENSG00000162341	ILMN_1726873	rs12280942	11	69092215	A	G	0.655172	0.57287	0.0738796	1.73849e-13
QTS000007	QTD000067	CEDAR	T-cell_CD4	CL_0000624	CD4+ T cell	naive	290	ENSG00000131626	ILMN_1727050	rs531917	11	70378493	T	A	0.324138	0.417285	0.069165	5.17541e-09
QTS000007	QTD000067	CEDAR	T-cell_CD4	CL_0000624	CD4+ T cell	naive	290	ENSG00000165458	ILMN_1728426	rs70940824	11	72238968	T	G	0.0637931	-0.502345	0.107791	4.9253e-06
QTS000007	QTD000067	CEDAR	T-cell_CD4	CL_0000624	CD4+ T cell	naive	290	ENSG00000110429	ILMN_1729175	rs10836108	11	33761043	C	T	0.372414	0.307324	0.0449013	4.99055e-11
QTS000007	QTD000067	CEDAR	T-cell_CD4	CL_0000624	CD4+ T cell	naive	290	ENSG00000166340	ILMN_1729234	rs7487	11	6612958	G	A	0.553448	0.368159	0.0601971	3.28564e-09
QTS000007	QTD000067	CEDAR	T-cell_CD4	CL_0000624	CD4+ T cell	naive	290	ENSG00000170959	ILMN_1729962	rs61878485	11	31589426	A	C	0.0155172	-1.87981	0.397916	3.69e-06
QTS000007	QTD000067	CEDAR	T-cell_CD4	CL_0000624	CD4+ T cell	naive	290	ENSG00000165526	ILMN_1730082	rs533058	11	126215553	T	C	0.163793	-0.649125	0.0704261	8.21431e-18
QTS000007	QTD000067	CEDAR	T-cell_CD4	CL_0000624	CD4+ T cell	naive	290	ENSG00000110203	ILMN_1730454	rs7926360	11	72138627	G	T	0.0517241	1.37288	0.158093	3.45605e-16
QTS000007	QTD000067	CEDAR	T-cell_CD4	CL_0000624	CD4+ T cell	naive	290	ENSG00000185475	ILMN_1733757	rs2241908	11	62787770	A	G	0.331034	0.25171	0.0510833	1.44109e-06
QTS000007	QTD000067	CEDAR	T-cell_CD4	CL_0000624	CD4+ T cell	naive	290	ENSG00000133884	ILMN_1734317	rs5858	11	65352920	T	C	0.727586	0.381801	0.0588832	4.12487e-10
QTS000007	QTD000067	CEDAR	T-cell_CD4	CL_0000624	CD4+ T cell	naive	290	ENSG00000182103	ILMN_1735502	rs76277140	11	82759000	G	C	0.0396552	1.6219	0.19832	1.07157e-14
QTS000007	QTD000067	CEDAR	T-cell_CD4	CL_0000624	CD4+ T cell	naive	290	ENSG00000074201	ILMN_1736814	rs56175172	11	77534683	A	G	0.108621	0.606257	0.0725682	3.28464e-15
QTS000007	QTD000067	CEDAR	T-cell_CD4	CL_0000624	CD4+ T cell	naive	290	ENSG00000166682	ILMN_1739214	rs509103	11	114252817	T	G	0.291379	0.414929	0.0940501	1.47319e-05
QTS000007	QTD000067	CEDAR	T-cell_CD4	CL_0000624	CD4+ T cell	naive	290	ENSG00000110063	ILMN_1740737	rs602735	11	126210457	A	G	0.239655	-0.318767	0.0699566	7.82436e-06
QTS000007	QTD000067	CEDAR	T-cell_CD4	CL_0000624	CD4+ T cell	naive	290	ENSG00000178795	ILMN_1742040	rs11236959	11	76829263	T	G	0.0637931	-0.688406	0.160585	2.5098e-05
QTS000007	QTD000067	CEDAR	T-cell_CD4	CL_0000624	CD4+ T cell	naive	290	ENSG00000182359	ILMN_1743662	rs948069	11	106151701	C	A	0.0862069	-0.760034	0.13866	9.5547e-08
QTS000007	QTD000067	CEDAR	T-cell_CD4	CL_0000624	CD4+ T cell	naive	290	ENSG00000134910	ILMN_1746090	rs12577384	11	125607743	A	G	0.367241	-0.368026	0.057494	6.63164e-10
QTS000007	QTD000067	CEDAR	T-cell_CD4	CL_0000624	CD4+ T cell	naive	290	ENSG00000013725	ILMN_1746565	rs9734510	11	61005880	G	A	0.393103	-0.436149	0.0532572	9.9387e-15
QTS000007	QTD000067	CEDAR	T-cell_CD4	CL_0000624	CD4+ T cell	naive	290	ENSG00000149573	ILMN_1752932	rs939274	11	118263350	T	G	0.656897	0.713791	0.0670706	2.23631e-22
QTS000007	QTD000067	CEDAR	T-cell_CD4	CL_0000624	CD4+ T cell	naive	290	ENSG00000166452	ILMN_1752988	rs10840105	11	8678115	A	G	0.360345	0.459656	0.0701754	2.81726e-10
QTS000007	QTD000067	CEDAR	T-cell_CD4	CL_0000624	CD4+ T cell	naive	290	ENSG00000166452	ILMN_1752988	rs75146099	11	8988587	G	T	0.0586207	-0.931512	0.146964	9.4721e-10
QTS000007	QTD000067	CEDAR	T-cell_CD4	CL_0000624	CD4+ T cell	naive	290	ENSG00000166452	ILMN_1752988	rs982273	11	8885315	T	G	0.431034	-0.718159	0.0556	3.76271e-30
QTS000007	QTD000067	CEDAR	T-cell_CD4	CL_0000624	CD4+ T cell	naive	290	ENSG00000158483	ILMN_1753482	rs3933397	11	71795768	A	T	0.636207	-0.421023	0.0867983	2.0635e-06
QTS000007	QTD000067	CEDAR	T-cell_CD4	CL_0000624	CD4+ T cell	naive	290	ENSG00000204950	ILMN_1754441	rs61898623	11	61940222	A	C	0.0568966	0.8398	0.196284	2.59992e-05
QTS000007	QTD000067	CEDAR	T-cell_CD4	CL_0000624	CD4+ T cell	naive	290	ENSG00000156603	ILMN_1754553	rs78224972	11	57734920	G	A	0.22069	0.376753	0.0682037	7.68202e-08
QTS000007	QTD000067	CEDAR	T-cell_CD4	CL_0000624	CD4+ T cell	naive	290	ENSG00000148985	ILMN_1755405	rs11029108	11	3696585	G	C	0.062069	-0.64446	0.138995	5.48036e-06
QTS000007	QTD000067	CEDAR	T-cell_CD4	CL_0000624	CD4+ T cell	naive	290	ENSG00000168040	ILMN_1758658	rs11607654	11	70209615	C	T	0.393103	0.227816	0.0459484	1.24741e-06
QTS000007	QTD000067	CEDAR	T-cell_CD4	CL_0000624	CD4+ T cell	naive	290	ENSG00000161328	ILMN_1759772	rs67182149	11	542275	A	G	0.12931	-0.535449	0.111904	2.79506e-06
QTS000007	QTD000067	CEDAR	T-cell_CD4	CL_0000624	CD4+ T cell	naive	290	ENSG00000134809	ILMN_1765332	rs2729371	11	57553849	T	C	0.762069	1.137	0.0395071	6.07107e-85
QTS000007	QTD000067	CEDAR	T-cell_CD4	CL_0000624	CD4+ T cell	naive	290	ENSG00000173992	ILMN_1766797	rs477557	11	66619623	C	T	0.525862	0.318261	0.0595276	1.88707e-07
QTS000007	QTD000067	CEDAR	T-cell_CD4	CL_0000624	CD4+ T cell	naive	290	ENSG00000152219	ILMN_1767642	rs2065940	11	30328645	C	T	0.458621	-0.330834	0.062991	3.01568e-07
QTS000007	QTD000067	CEDAR	T-cell_CD4	CL_0000624	CD4+ T cell	naive	290	ENSG00000149182	ILMN_1769250	rs74318746	11	47025859	A	C	0.012069	1.33607	0.312923	2.69836e-05
QTS000007	QTD000067	CEDAR	T-cell_CD4	CL_0000624	CD4+ T cell	naive	290	ENSG00000166086	ILMN_1769575	rs641024	11	134150953	G	A	0.0758621	0.760023	0.138628	9.49677e-08
QTS000007	QTD000067	CEDAR	T-cell_CD4	CL_0000624	CD4+ T cell	naive	290	ENSG00000181616	ILMN_1770701	rs78270456	11	5207798	C	A	0.0224138	1.44143	0.31155	5.72967e-06
QTS000007	QTD000067	CEDAR	T-cell_CD4	CL_0000624	CD4+ T cell	naive	290	ENSG00000172663	ILMN_1770977	rs612189	11	67515137	G	A	0.968966	0.790833	0.181272	1.81898e-05
QTS000007	QTD000067	CEDAR	T-cell_CD4	CL_0000624	CD4+ T cell	naive	290	ENSG00000167325	ILMN_1771593	rs12806698	11	4094744	C	A	0.265517	0.315024	0.059386	2.32396e-07
QTS000007	QTD000067	CEDAR	T-cell_CD4	CL_0000624	CD4+ T cell	naive	290	ENSG00000168071	ILMN_1772208	rs61886887	11	64352979	C	T	0.241379	-0.35108	0.0820065	2.57123e-05
QTS000007	QTD000067	CEDAR	T-cell_CD4	CL_0000624	CD4+ T cell	naive	290	ENSG00000149499	ILMN_1772644	rs12798970	11	62612647	C	G	0.624138	-0.330498	0.0566138	1.48737e-08
QTS000007	QTD000067	CEDAR	T-cell_CD4	CL_0000624	CD4+ T cell	naive	290	ENSG00000175581	ILMN_1773369	rs694103	11	73946207	T	G	0.177586	-0.345392	0.06827	7.70811e-07
QTS000007	QTD000067	CEDAR	T-cell_CD4	CL_0000624	CD4+ T cell	naive	290	ENSG00000168000	ILMN_1774596	rs144419827	11	62938919	G	C	0.0103448	1.82735	0.308044	8.96354e-09
QTS000007	QTD000067	CEDAR	T-cell_CD4	CL_0000624	CD4+ T cell	naive	290	ENSG00000168066	ILMN_1776077	rs7939965	11	64657552	C	T	0.105172	0.553643	0.0669982	6.05252e-15
QTS000007	QTD000067	CEDAR	T-cell_CD4	CL_0000624	CD4+ T cell	naive	290	ENSG00000168061	ILMN_1776674	rs17189800	11	64697810	C	T	0.0396552	-0.782244	0.16906	5.72057e-06
QTS000007	QTD000067	CEDAR	T-cell_CD4	CL_0000624	CD4+ T cell	naive	290	ENSG00000172890	ILMN_1779034	rs2276362	11	71463406	A	G	0.781034	-0.524537	0.0751298	2.18746e-11
QTS000007	QTD000067	CEDAR	T-cell_CD4	CL_0000624	CD4+ T cell	naive	290	ENSG00000132274	ILMN_1779252	rs1498555	11	5691767	G	T	0.589655	-0.317856	0.0578323	8.85475e-08
QTS000007	QTD000067	CEDAR	T-cell_CD4	CL_0000624	CD4+ T cell	naive	290	ENSG00000149196	ILMN_1781419	rs56153444	11	86353057	A	G	0.3	0.382255	0.0592001	4.81786e-10
QTS000007	QTD000067	CEDAR	T-cell_CD4	CL_0000624	CD4+ T cell	naive	290	ENSG00000255717	ILMN_1784328	rs11231240	11	62829726	T	C	0.0637931	0.859246	0.162656	2.59333e-07
QTS000007	QTD000067	CEDAR	T-cell_CD4	CL_0000624	CD4+ T cell	naive	290	ENSG00000168439	ILMN_1789510	rs117116244	11	63263010	A	T	0.0137931	-1.2866	0.290303	1.35045e-05
QTS000007	QTD000067	CEDAR	T-cell_CD4	CL_0000624	CD4+ T cell	naive	290	ENSG00000173715	ILMN_1790637	rs34775878	11	66714162	G	A	0.0689655	-1.04445	0.159455	2.81686e-10
QTS000007	QTD000067	CEDAR	T-cell_CD4	CL_0000624	CD4+ T cell	naive	290	ENSG00000262655	ILMN_1791890	rs11023020	11	13926621	G	A	0.608621	-0.547637	0.0751083	3.27544e-12
QTS000007	QTD000067	CEDAR	T-cell_CD4	CL_0000624	CD4+ T cell	naive	290	ENSG00000149089	ILMN_1793598	rs2303957	11	34883598	T	C	0.705172	-0.671981	0.0512229	7.31376e-31
QTS000007	QTD000067	CEDAR	T-cell_CD4	CL_0000624	CD4+ T cell	naive	290	ENSG00000172543	ILMN_1794364	rs656980	11	65888811	G	A	0.184483	-1.17379	0.0653206	2.72446e-48
QTS000007	QTD000067	CEDAR	T-cell_CD4	CL_0000624	CD4+ T cell	naive	290	ENSG00000213934	ILMN_1796678	rs10837697	11	5259788	G	C	0.334483	0.762739	0.0781969	1.6984e-19
QTS000007	QTD000067	CEDAR	T-cell_CD4	CL_0000624	CD4+ T cell	naive	290	ENSG00000185085	ILMN_1796968	rs644616	11	62677326	T	G	0.681034	-0.618002	0.046812	3.72628e-31
QTS000007	QTD000067	CEDAR	T-cell_CD4	CL_0000624	CD4+ T cell	naive	290	ENSG00000165494	ILMN_1798602	rs79790658	11	82239573	C	T	0.0189655	0.886	0.178025	1.14145e-06
QTS000007	QTD000067	CEDAR	T-cell_CD4	CL_0000624	CD4+ T cell	naive	290	ENSG00000110700	ILMN_1799381	rs1541533	11	17074664	A	G	0.0793103	0.57909	0.10662	1.23112e-07
QTS000007	QTD000067	CEDAR	T-cell_CD4	CL_0000624	CD4+ T cell	naive	290	ENSG00000075239	ILMN_1800008	rs10890818	11	108142366	A	G	0.163793	-0.630503	0.105977	8.16104e-09
QTS000007	QTD000067	CEDAR	T-cell_CD4	CL_0000624	CD4+ T cell	naive	290	ENSG00000075239	ILMN_1800008	rs2056266	11	108110618	C	G	0.306897	-0.587956	0.0992004	9.21566e-09
QTS000007	QTD000067	CEDAR	T-cell_CD4	CL_0000624	CD4+ T cell	naive	290	ENSG00000075239	ILMN_1800008	rs3741054	11	108121585	C	G	0.153448	1.01756	0.0833148	1.066e-27
QTS000007	QTD000067	CEDAR	T-cell_CD4	CL_0000624	CD4+ T cell	naive	290	ENSG00000049449	ILMN_1800276	rs4922891	11	32102126	G	A	0.541379	0.341233	0.0714964	2.95569e-06
QTS000007	QTD000067	CEDAR	T-cell_CD4	CL_0000624	CD4+ T cell	naive	290	ENSG00000175582	ILMN_1800871	rs1792156	11	73818408	G	A	0.403448	-0.304871	0.0675434	9.45401e-06
QTS000007	QTD000067	CEDAR	T-cell_CD4	CL_0000624	CD4+ T cell	naive	290	ENSG00000170903	ILMN_1801124	rs72976048	11	105901125	T	C	0.241379	-0.335209	0.0576762	1.70703e-08
QTS000007	QTD000067	CEDAR	T-cell_CD4	CL_0000624	CD4+ T cell	naive	290	ENSG00000186113	ILMN_1801240	rs116916700	11	56618920	G	A	0.0534483	0.857716	0.200941	2.71148e-05
QTS000007	QTD000067	CEDAR	T-cell_CD4	CL_0000624	CD4+ T cell	naive	290	ENSG00000205867	ILMN_1802360	rs6578555	11	1605489	C	T	0.282759	0.466734	0.0945818	1.39266e-06
QTS000007	QTD000067	CEDAR	T-cell_CD4	CL_0000624	CD4+ T cell	naive	290	ENSG00000176973	ILMN_1804117	rs11227226	11	65563039	C	T	0.0517241	-0.604434	0.118044	5.7396e-07
QTS000007	QTD000067	CEDAR	T-cell_CD4	CL_0000624	CD4+ T cell	naive	290	ENSG00000205531	ILMN_1804327	rs72850068	11	2994607	T	G	0.184483	-0.500933	0.0809576	2.2081e-09
QTS000007	QTD000067	CEDAR	T-cell_CD4	CL_0000624	CD4+ T cell	naive	290	ENSG00000185187	ILMN_1807981	rs7228	11	418025	G	C	0.0172414	-1.66125	0.268296	2.15621e-09
QTS000007	QTD000067	CEDAR	T-cell_CD4	CL_0000624	CD4+ T cell	naive	290	ENSG00000176102	ILMN_1808779	rs10836027	11	33144694	T	G	0.665517	-0.437386	0.0523243	3.17916e-15
QTS000007	QTD000067	CEDAR	T-cell_CD4	CL_0000624	CD4+ T cell	naive	290	ENSG00000162236	ILMN_1808860	rs11231234	11	62819177	T	C	0.0672414	-0.885411	0.122646	5.12067e-12
QTS000007	QTD000067	CEDAR	T-cell_CD4	CL_0000624	CD4+ T cell	naive	290	ENSG00000214753	ILMN_1810327	rs10792357	11	62746002	C	T	0.753448	0.246736	0.0488416	7.98807e-07
QTS000007	QTD000067	CEDAR	T-cell_CD4	CL_0000624	CD4+ T cell	naive	290	ENSG00000078124	ILMN_1812552	rs11237061	11	77037155	G	A	0.255172	-0.518638	0.0835357	1.96434e-09
QTS000007	QTD000067	CEDAR	T-cell_CD4	CL_0000624	CD4+ T cell	naive	290	ENSG00000078124	ILMN_1812552	rs12362168	11	77084793	A	G	0.25	0.688315	0.111916	2.71629e-09
QTS000007	QTD000067	CEDAR	T-cell_CD4	CL_0000624	CD4+ T cell	naive	290	ENSG00000078124	ILMN_1812552	rs4945131	11	76995615	A	T	0.777586	-1.06129	0.0612395	5.50512e-46
QTS000007	QTD000067	CEDAR	T-cell_CD4	CL_0000624	CD4+ T cell	naive	290	ENSG00000025434	ILMN_1814022	rs7120118	11	47264739	T	C	0.291379	-0.413864	0.07779	2.15049e-07
QTS000007	QTD000067	CEDAR	T-cell_CD4	CL_0000624	CD4+ T cell	naive	290	ENSG00000196655	ILMN_1814650	rs10111	11	119015407	C	T	0.215517	0.649344	0.0476671	1.2075e-32
QTS000007	QTD000067	CEDAR	T-cell_CD4	CL_0000624	CD4+ T cell	naive	290	ENSG00000260966	ILMN_1832155	rs78678232	11	102484588	A	G	0.0258621	-1.09884	0.228255	2.44344e-06
QTS000007	QTD000067	CEDAR	T-cell_CD4	CL_0000624	CD4+ T cell	naive	290	ENSG00000132275	ILMN_2066667	rs7118182	11	7424674	G	A	0.712069	0.242377	0.0539744	1.0462e-05
QTS000007	QTD000067	CEDAR	T-cell_CD4	CL_0000624	CD4+ T cell	naive	290	ENSG00000167283	ILMN_2079285	rs7131196	11	118394512	T	C	0.0689655	0.482443	0.0990379	1.87403e-06
QTS000007	QTD000067	CEDAR	T-cell_CD4	CL_0000624	CD4+ T cell	naive	290	ENSG00000196565	ILMN_2084825	rs72872549	11	5268823	C	T	0.337931	0.664873	0.0796291	3.39034e-15
QTS000007	QTD000067	CEDAR	T-cell_CD4	CL_0000624	CD4+ T cell	naive	290	ENSG00000110108	ILMN_2092756	rs534125	11	60933392	C	T	0.406897	-0.271497	0.0542789	1.01356e-06
QTS000007	QTD000067	CEDAR	T-cell_CD4	CL_0000624	CD4+ T cell	naive	290	ENSG00000110060	ILMN_2097185	rs10893454	11	125971158	C	A	0.356897	-0.33472	0.0718527	4.96839e-06
QTS000007	QTD000067	CEDAR	T-cell_CD4	CL_0000624	CD4+ T cell	naive	290	ENSG00000110060	ILMN_2097185	rs485878	11	125907161	G	A	0.398276	-0.480951	0.0602836	4.03341e-14
QTS000007	QTD000067	CEDAR	T-cell_CD4	CL_0000624	CD4+ T cell	naive	290	ENSG00000110060	ILMN_2097185	rs4937080	11	125973456	G	A	0.0948276	-0.640584	0.107535	7.83469e-09
QTS000007	QTD000067	CEDAR	T-cell_CD4	CL_0000624	CD4+ T cell	naive	290	ENSG00000134575	ILMN_2104830	rs326222	11	47238117	T	C	0.710345	0.446998	0.0751385	8.18097e-09
QTS000007	QTD000067	CEDAR	T-cell_CD4	CL_0000624	CD4+ T cell	naive	290	ENSG00000137720	ILMN_2128967	rs3944619	11	111904019	A	G	0.346552	-0.207808	0.0425789	1.79512e-06
QTS000007	QTD000067	CEDAR	T-cell_CD4	CL_0000624	CD4+ T cell	naive	290	ENSG00000077458	ILMN_2130514	rs1254755	11	95874582	T	C	0.362069	-0.458802	0.0714597	5.93966e-10
QTS000007	QTD000067	CEDAR	T-cell_CD4	CL_0000624	CD4+ T cell	naive	290	ENSG00000123892	ILMN_2134974	rs2230081	11	88296197	G	A	0.0189655	2.07585	0.277435	9.88635e-13
QTS000007	QTD000067	CEDAR	T-cell_CD4	CL_0000624	CD4+ T cell	naive	290	ENSG00000197601	ILMN_2143250	rs12275525	11	13721257	G	C	0.339655	-0.239688	0.054194	1.40487e-05
QTS000007	QTD000067	CEDAR	T-cell_CD4	CL_0000624	CD4+ T cell	naive	290	ENSG00000166266	ILMN_2176955	rs73000508	11	108076332	C	T	0.0413793	-1.29689	0.153586	1.78852e-15
QTS000007	QTD000067	CEDAR	T-cell_CD4	CL_0000624	CD4+ T cell	naive	290	ENSG00000171944	ILMN_2178509	rs117491136	11	5467217	G	T	0.0189655	-1.43712	0.311432	6.04807e-06
QTS000007	QTD000067	CEDAR	T-cell_CD4	CL_0000624	CD4+ T cell	naive	290	ENSG00000175334	ILMN_2179837	rs12794370	11	66002942	G	A	0.427586	-0.356734	0.0735839	2.08861e-06
QTS000007	QTD000067	CEDAR	T-cell_CD4	CL_0000624	CD4+ T cell	naive	290	ENSG00000137714	ILMN_2198812	rs2044174	11	110463456	T	C	0.132759	0.671049	0.0865665	1.76423e-13
QTS000007	QTD000067	CEDAR	T-cell_CD4	CL_0000624	CD4+ T cell	naive	290	ENSG00000182919	ILMN_2213297	rs670871	11	93757854	T	C	0.601724	-0.375709	0.0420484	6.0231e-17
QTS000007	QTD000067	CEDAR	T-cell_CD4	CL_0000624	CD4+ T cell	naive	290	ENSG00000137500	ILMN_2232166	rs2226857	11	83387478	G	A	0.636207	-0.416989	0.0713328	1.42574e-08
QTS000007	QTD000067	CEDAR	T-cell_CD4	CL_0000624	CD4+ T cell	naive	290	ENSG00000109861	ILMN_2242463	rs217053	11	88320811	T	C	0.784483	0.656879	0.0640792	4.28398e-21
QTS000007	QTD000067	CEDAR	T-cell_CD4	CL_0000624	CD4+ T cell	naive	290	ENSG00000254772	ILMN_2262288	rs11231145	11	62561382	G	A	0.374138	-0.881813	0.0420117	4.78637e-59
QTS000007	QTD000067	CEDAR	T-cell_CD4	CL_0000624	CD4+ T cell	naive	290	ENSG00000166796	ILMN_2326324	rs2643860	11	18442809	T	C	0.886207	-1.39569	0.103765	4.9195e-32
QTS000007	QTD000067	CEDAR	T-cell_CD4	CL_0000624	CD4+ T cell	naive	290	ENSG00000177697	ILMN_2326713	rs72847212	11	834389	T	C	0.237931	-1.03449	0.0574878	2.20796e-48
QTS000007	QTD000067	CEDAR	T-cell_CD4	CL_0000624	CD4+ T cell	naive	290	ENSG00000197345	ILMN_2348050	rs629426	11	68903636	A	G	0.265517	-0.679086	0.0378096	2.93463e-48
QTS000007	QTD000067	CEDAR	T-cell_CD4	CL_0000624	CD4+ T cell	naive	290	ENSG00000185507	ILMN_2349061	rs7926440	11	589819	C	T	0.224138	-0.450525	0.0747324	5.30901e-09
QTS000007	QTD000067	CEDAR	T-cell_CD4	CL_0000624	CD4+ T cell	naive	290	ENSG00000175634	ILMN_2364357	rs60652240	11	67477444	T	C	0.0189655	-0.925458	0.177606	3.69588e-07
QTS000007	QTD000067	CEDAR	T-cell_CD4	CL_0000624	CD4+ T cell	naive	290	ENSG00000166333	ILMN_2364376	rs2292195	11	6609785	C	T	0.256897	0.407038	0.0592097	4.16959e-11
QTS000007	QTD000067	CEDAR	T-cell_CD4	CL_0000624	CD4+ T cell	naive	290	ENSG00000137509	ILMN_2367215	rs7119633	11	82515209	T	C	0.953448	0.59192	0.118528	1.05265e-06
QTS000007	QTD000067	CEDAR	T-cell_CD4	CL_0000624	CD4+ T cell	naive	290	ENSG00000110628	ILMN_2382505	rs1661052	11	2921363	G	A	0.886207	1.05148	0.110103	7.51365e-19
QTS000007	QTD000067	CEDAR	T-cell_CD4	CL_0000624	CD4+ T cell	naive	290	ENSG00000254614	ILMN_3230241	rs6591178	11	65177494	G	A	0.267241	-0.427183	0.080883	2.60764e-07
QTS000007	QTD000067	CEDAR	T-cell_CD4	CL_0000624	CD4+ T cell	naive	290	ENSG00000166436	ILMN_3235584	rs35104495	11	8692728	T	C	0.365517	0.447287	0.0743784	5.75712e-09
QTS000007	QTD000067	CEDAR	T-cell_CD4	CL_0000624	CD4+ T cell	naive	290	ENSG00000110665	ILMN_3235922	rs111883975	11	2306926	T	A	0.434483	-0.464756	0.100825	6.18488e-06
QTS000007	QTD000067	CEDAR	T-cell_CD4	CL_0000624	CD4+ T cell	naive	290	ENSG00000110665	ILMN_3235922	rs2074021	11	2302298	T	C	0.896552	-0.795442	0.114465	2.66222e-11
QTS000007	QTD000067	CEDAR	T-cell_CD4	CL_0000624	CD4+ T cell	naive	290	ENSG00000110665	ILMN_3235922	rs7944004	11	2289922	T	G	0.525862	-0.37986	0.082429	6.21864e-06
QTS000007	QTD000067	CEDAR	T-cell_CD4	CL_0000624	CD4+ T cell	naive	290	ENSG00000167985	ILMN_3238633	rs111883222	11	61501480	G	A	0.0172414	-0.807896	0.166191	1.96384e-06
QTS000007	QTD000067	CEDAR	T-cell_CD4	CL_0000624	CD4+ T cell	naive	290	ENSG00000258817	ILMN_3238813	rs10769611	11	49718649	T	C	0.337931	-0.341054	0.0854506	8.43719e-05
QTS000007	QTD000067	CEDAR	T-cell_CD4	CL_0000624	CD4+ T cell	naive	290	ENSG00000126391	ILMN_3241870	rs12363578	11	64597394	C	T	0.408621	-0.375581	0.0864847	1.98057e-05
QTS000007	QTD000067	CEDAR	T-cell_CD4	CL_0000624	CD4+ T cell	naive	290	ENSG00000110321	ILMN_3242144	rs2232928	11	10853047	A	G	0.0672414	-0.758088	0.150896	9.12582e-07
QTS000007	QTD000067	CEDAR	T-cell_CD4	CL_0000624	CD4+ T cell	naive	290	ENSG00000011405	ILMN_3251440	rs12577388	11	17079608	C	T	0.268966	-0.734143	0.0567526	3.21886e-30
QTS000007	QTD000067	CEDAR	T-cell_CD4	CL_0000624	CD4+ T cell	naive	290	ENSG00000239920	ILMN_3297996	rs74049345	11	5251565	G	A	0.0224138	0.744575	0.140327	2.30909e-07
QTS000007	QTD000067	CEDAR	T-cell_CD4	CL_0000624	CD4+ T cell	naive	290	ENSG00000236301	ILMN_3306978	rs112948720	11	2455779	A	C	0.0689655	0.792057	0.175105	9.06276e-06
QTS000007	QTD000067	CEDAR	T-cell_CD4	CL_0000624	CD4+ T cell	naive	290	ENSG00000111640	ILMN_1343295	rs1803621	12	6537943	T	C	0.213793	-0.40125	0.0652751	2.76535e-09
QTS000007	QTD000067	CEDAR	T-cell_CD4	CL_0000624	CD4+ T cell	naive	290	ENSG00000121350	ILMN_1651507	rs1860949	12	21434380	C	T	0.477586	-0.647208	0.0644939	2.14014e-20
QTS000007	QTD000067	CEDAR	T-cell_CD4	CL_0000624	CD4+ T cell	naive	290	ENSG00000072609	ILMN_1653828	rs12581095	12	132779236	C	T	0.943103	-0.718576	0.156015	6.28852e-06
QTS000007	QTD000067	CEDAR	T-cell_CD4	CL_0000624	CD4+ T cell	naive	290	ENSG00000111554	ILMN_1655245	rs7971639	12	68346352	C	G	0.736207	-0.403396	0.0817261	1.38452e-06
QTS000007	QTD000067	CEDAR	T-cell_CD4	CL_0000624	CD4+ T cell	naive	290	ENSG00000139055	ILMN_1655261	rs11056223	12	14869097	C	T	0.206897	0.443038	0.100507	1.49722e-05
QTS000007	QTD000067	CEDAR	T-cell_CD4	CL_0000624	CD4+ T cell	naive	290	ENSG00000089163	ILMN_1657868	rs11065054	12	120224432	C	T	0.0275862	-1.09113	0.238942	7.49036e-06
QTS000007	QTD000067	CEDAR	T-cell_CD4	CL_0000624	CD4+ T cell	naive	290	ENSG00000089127	ILMN_1658247	rs10774671	12	112919388	G	A	0.631034	0.984867	0.0539546	2.59211e-49
QTS000007	QTD000067	CEDAR	T-cell_CD4	CL_0000624	CD4+ T cell	naive	290	ENSG00000139187	ILMN_1658399	rs1805721	12	8994973	G	A	0.417241	0.489138	0.0686696	9.25432e-12
QTS000007	QTD000067	CEDAR	T-cell_CD4	CL_0000624	CD4+ T cell	naive	290	ENSG00000139187	ILMN_1658399	rs56759930	12	8956541	G	A	0.0396552	-0.841361	0.174686	2.41749e-06
QTS000007	QTD000067	CEDAR	T-cell_CD4	CL_0000624	CD4+ T cell	naive	290	ENSG00000139187	ILMN_1658399	rs61916511	12	8958906	C	T	0.0948276	0.72044	0.116699	2.38857e-09
QTS000007	QTD000067	CEDAR	T-cell_CD4	CL_0000624	CD4+ T cell	naive	290	ENSG00000139168	ILMN_1659082	rs17091220	12	42459411	C	A	0.0672414	-1.02649	0.152962	1.10245e-10
QTS000007	QTD000067	CEDAR	T-cell_CD4	CL_0000624	CD4+ T cell	naive	290	ENSG00000139197	ILMN_1660232	rs7310539	12	7177400	C	G	0.558621	0.762724	0.0659508	1.79487e-25
QTS000007	QTD000067	CEDAR	T-cell_CD4	CL_0000624	CD4+ T cell	naive	290	ENSG00000136048	ILMN_1669376	rs10778158	12	101902388	T	A	0.32931	0.337429	0.0766088	1.51971e-05
QTS000007	QTD000067	CEDAR	T-cell_CD4	CL_0000624	CD4+ T cell	naive	290	ENSG00000179195	ILMN_1670640	rs7358562	12	123611698	G	A	0.0482759	0.756187	0.164163	6.27454e-06
QTS000007	QTD000067	CEDAR	T-cell_CD4	CL_0000624	CD4+ T cell	naive	290	ENSG00000256128	ILMN_1672049	rs73234863	12	126785042	G	C	0.0603448	1.22995	0.159003	1.9625e-13
QTS000007	QTD000067	CEDAR	T-cell_CD4	CL_0000624	CD4+ T cell	naive	290	ENSG00000121335	ILMN_1672828	rs61922051	12	12344545	C	T	0.062069	-0.825945	0.162858	7.26394e-07
QTS000007	QTD000067	CEDAR	T-cell_CD4	CL_0000624	CD4+ T cell	naive	290	ENSG00000189238	ILMN_1674190	rs1038513	12	127429023	T	A	0.725862	0.428172	0.0968927	1.42777e-05
QTS000007	QTD000067	CEDAR	T-cell_CD4	CL_0000624	CD4+ T cell	naive	290	ENSG00000185591	ILMN_1676010	rs3816806	12	53486338	T	C	0.168966	0.43229	0.0947166	7.57228e-06
QTS000007	QTD000067	CEDAR	T-cell_CD4	CL_0000624	CD4+ T cell	naive	290	ENSG00000205323	ILMN_1680967	rs3816804	12	56286961	C	T	0.0931034	-0.401236	0.0874857	6.85959e-06
QTS000007	QTD000067	CEDAR	T-cell_CD4	CL_0000624	CD4+ T cell	naive	290	ENSG00000167272	ILMN_1687864	rs492574	12	120568155	A	G	0.741379	-0.4474	0.0545587	9.24258e-15
QTS000007	QTD000067	CEDAR	T-cell_CD4	CL_0000624	CD4+ T cell	naive	290	ENSG00000139428	ILMN_1689156	rs2338104	12	109457363	C	G	0.534483	-0.336324	0.0716449	4.22496e-06
QTS000007	QTD000067	CEDAR	T-cell_CD4	CL_0000624	CD4+ T cell	naive	290	ENSG00000135426	ILMN_1690139	rs2252690	12	54949299	C	T	0.725862	-0.877843	0.0566671	2.41642e-39
QTS000007	QTD000067	CEDAR	T-cell_CD4	CL_0000624	CD4+ T cell	naive	290	ENSG00000169372	ILMN_1690282	rs56944668	12	93850077	C	T	0.167241	0.368075	0.0732362	9.04162e-07
QTS000007	QTD000067	CEDAR	T-cell_CD4	CL_0000624	CD4+ T cell	naive	290	ENSG00000198001	ILMN_1692352	rs11182235	12	43729992	C	T	0.0810345	-0.553301	0.114418	2.21012e-06
QTS000007	QTD000067	CEDAR	T-cell_CD4	CL_0000624	CD4+ T cell	naive	290	ENSG00000134291	ILMN_1692511	rs11168332	12	47959694	A	G	0.32931	-0.430833	0.0609735	1.31234e-11
QTS000007	QTD000067	CEDAR	T-cell_CD4	CL_0000624	CD4+ T cell	naive	290	ENSG00000198056	ILMN_1694502	rs3782232	12	56722465	G	A	0.0706897	-0.599841	0.112402	1.98235e-07
QTS000007	QTD000067	CEDAR	T-cell_CD4	CL_0000624	CD4+ T cell	naive	290	ENSG00000151062	ILMN_1696317	rs11612383	12	1722189	G	A	0.332759	0.385643	0.0785642	1.57402e-06
QTS000007	QTD000067	CEDAR	T-cell_CD4	CL_0000624	CD4+ T cell	naive	290	ENSG00000186908	ILMN_1697153	rs10862441	12	76722365	C	T	0.0689655	-0.619911	0.138881	1.17689e-05
QTS000007	QTD000067	CEDAR	T-cell_CD4	CL_0000624	CD4+ T cell	naive	290	ENSG00000022840	ILMN_1697529	rs12227470	12	120580619	T	A	0.356897	-0.295721	0.0475357	1.83244e-09
QTS000007	QTD000067	CEDAR	T-cell_CD4	CL_0000624	CD4+ T cell	naive	290	ENSG00000182544	ILMN_1702065	rs7398691	12	53252101	T	C	0.522414	0.307287	0.0506297	4.24617e-09
QTS000007	QTD000067	CEDAR	T-cell_CD4	CL_0000624	CD4+ T cell	naive	290	ENSG00000050405	ILMN_1704369	rs12426444	12	50292729	G	A	0.351724	0.462654	0.0769532	5.80487e-09
QTS000007	QTD000067	CEDAR	T-cell_CD4	CL_0000624	CD4+ T cell	naive	290	ENSG00000151136	ILMN_1705066	rs6539320	12	107317441	A	G	0.674138	-0.34749	0.070631	1.49375e-06
QTS000007	QTD000067	CEDAR	T-cell_CD4	CL_0000624	CD4+ T cell	naive	290	ENSG00000111669	ILMN_1707627	rs2071065	12	6867905	T	C	0.322414	-0.281153	0.057566	1.76614e-06
QTS000007	QTD000067	CEDAR	T-cell_CD4	CL_0000624	CD4+ T cell	naive	290	ENSG00000010379	ILMN_1707710	rs881741	12	110400	G	A	0.35	0.370597	0.0865713	2.57443e-05
QTS000007	QTD000067	CEDAR	T-cell_CD4	CL_0000624	CD4+ T cell	naive	290	ENSG00000246705	ILMN_1708728	rs17834461	12	14802965	A	G	0.201724	-0.264455	0.054738	2.25677e-06
QTS000007	QTD000067	CEDAR	T-cell_CD4	CL_0000624	CD4+ T cell	naive	290	ENSG00000089157	ILMN_1709880	rs144448928	12	120201102	C	A	0.0482759	-1.24113	0.176354	1.55785e-11
QTS000007	QTD000067	CEDAR	T-cell_CD4	CL_0000624	CD4+ T cell	naive	290	ENSG00000069493	ILMN_1711702	rs6488121	12	9676970	T	C	0.175862	-0.646805	0.0693118	3.61968e-18
QTS000007	QTD000067	CEDAR	T-cell_CD4	CL_0000624	CD4+ T cell	naive	290	ENSG00000123405	ILMN_1711786	rs35979828	12	54292096	C	T	0.0689655	-0.570775	0.130463	1.72551e-05
QTS000007	QTD000067	CEDAR	T-cell_CD4	CL_0000624	CD4+ T cell	naive	290	ENSG00000179715	ILMN_1712431	rs11183919	12	47379434	T	A	0.272414	-0.310185	0.0634065	1.70152e-06
QTS000007	QTD000067	CEDAR	T-cell_CD4	CL_0000624	CD4+ T cell	naive	290	ENSG00000120860	ILMN_1715569	rs12371328	12	102206114	C	T	0.172414	-0.452817	0.0798213	3.55367e-08
QTS000007	QTD000067	CEDAR	T-cell_CD4	CL_0000624	CD4+ T cell	naive	290	ENSG00000235162	ILMN_1716382	rs140406896	12	105360900	C	T	0.0431034	-1.11521	0.172699	4.8031e-10
QTS000007	QTD000067	CEDAR	T-cell_CD4	CL_0000624	CD4+ T cell	naive	290	ENSG00000198431	ILMN_1717056	rs10861185	12	104283168	A	C	0.605172	-0.272586	0.0568451	2.66531e-06
QTS000007	QTD000067	CEDAR	T-cell_CD4	CL_0000624	CD4+ T cell	naive	290	ENSG00000170454	ILMN_1721247	rs34232954	12	52148068	C	T	0.158621	-0.537406	0.118068	7.99769e-06
QTS000007	QTD000067	CEDAR	T-cell_CD4	CL_0000624	CD4+ T cell	naive	290	ENSG00000276045	ILMN_1724148	rs12305333	12	121617329	C	G	0.143103	0.457705	0.103061	1.29768e-05
QTS000007	QTD000067	CEDAR	T-cell_CD4	CL_0000624	CD4+ T cell	naive	290	ENSG00000184613	ILMN_1725417	rs10506258	12	44832471	C	T	0.841379	0.82866	0.0901433	9.77299e-18
QTS000007	QTD000067	CEDAR	T-cell_CD4	CL_0000624	CD4+ T cell	naive	290	ENSG00000089818	ILMN_1726359	rs1062836	12	8096454	C	G	0.313793	-0.390747	0.0688934	3.57468e-08
QTS000007	QTD000067	CEDAR	T-cell_CD4	CL_0000624	CD4+ T cell	naive	290	ENSG00000087448	ILMN_1727134	rs10492373	12	27807065	G	A	0.186207	-0.64405	0.0709755	2.26297e-17
QTS000007	QTD000067	CEDAR	T-cell_CD4	CL_0000624	CD4+ T cell	naive	290	ENSG00000111666	ILMN_1729112	rs2559857	12	101695621	A	C	0.612069	1.07179	0.0430388	1.92079e-72
QTS000007	QTD000067	CEDAR	T-cell_CD4	CL_0000624	CD4+ T cell	naive	290	ENSG00000176422	ILMN_1729868	rs7302925	12	56467674	A	G	0.805172	-0.916648	0.071656	1.02604e-29
QTS000007	QTD000067	CEDAR	T-cell_CD4	CL_0000624	CD4+ T cell	naive	290	ENSG00000171840	ILMN_1731745	rs3809263	12	664290	C	T	0.351724	-0.849828	0.0575122	9.05855e-37
QTS000007	QTD000067	CEDAR	T-cell_CD4	CL_0000624	CD4+ T cell	naive	290	ENSG00000184445	ILMN_1732516	rs1824949	12	121980254	C	T	0.0586207	-0.602444	0.142942	3.39678e-05
QTS000007	QTD000067	CEDAR	T-cell_CD4	CL_0000624	CD4+ T cell	naive	290	ENSG00000139330	ILMN_1732678	rs7309126	12	92001277	C	T	0.831034	-0.560431	0.117809	3.17456e-06
QTS000007	QTD000067	CEDAR	T-cell_CD4	CL_0000624	CD4+ T cell	naive	290	ENSG00000139178	ILMN_1733288	rs34796296	12	7099910	C	T	0.0637931	0.728271	0.147284	1.32888e-06
QTS000007	QTD000067	CEDAR	T-cell_CD4	CL_0000624	CD4+ T cell	naive	290	ENSG00000090615	ILMN_1733511	rs11147070	12	132770936	G	A	0.0982759	-0.27381	0.0562666	1.91814e-06
QTS000007	QTD000067	CEDAR	T-cell_CD4	CL_0000624	CD4+ T cell	naive	290	ENSG00000167768	ILMN_1735712	rs1107130	12	52706419	T	C	0.57931	-0.531731	0.0807897	2.34576e-10
QTS000007	QTD000067	CEDAR	T-cell_CD4	CL_0000624	CD4+ T cell	naive	290	ENSG00000167768	ILMN_1735712	rs12424544	12	52648653	C	A	0.137931	-0.680865	0.116801	1.55647e-08
QTS000007	QTD000067	CEDAR	T-cell_CD4	CL_0000624	CD4+ T cell	naive	290	ENSG00000167768	ILMN_1735712	rs2741159	12	52677598	A	C	0.412069	1.09362	0.0543369	5.29716e-56
QTS000007	QTD000067	CEDAR	T-cell_CD4	CL_0000624	CD4+ T cell	naive	290	ENSG00000184752	ILMN_1737738	rs835044	12	95003776	T	C	0.662069	-0.712132	0.0569233	9.91743e-29
QTS000007	QTD000067	CEDAR	T-cell_CD4	CL_0000624	CD4+ T cell	naive	290	ENSG00000259075	ILMN_1739297	rs10777178	12	89512452	T	C	0.715517	0.847052	0.0536882	2.24346e-40
QTS000007	QTD000067	CEDAR	T-cell_CD4	CL_0000624	CD4+ T cell	naive	290	ENSG00000139697	ILMN_1739943	rs144354883	12	123203736	T	A	0.0275862	-1.43642	0.256179	5.00425e-08
QTS000007	QTD000067	CEDAR	T-cell_CD4	CL_0000624	CD4+ T cell	naive	290	ENSG00000139697	ILMN_1739943	rs7299943	12	123108938	T	A	0.191379	-0.655629	0.0741396	1.14568e-16
QTS000007	QTD000067	CEDAR	T-cell_CD4	CL_0000624	CD4+ T cell	naive	290	ENSG00000139697	ILMN_1739943	rs9330649	12	123501287	T	A	0.234483	-0.405878	0.0788502	5.03394e-07
QTS000007	QTD000067	CEDAR	T-cell_CD4	CL_0000624	CD4+ T cell	naive	290	ENSG00000167553	ILMN_1742167	rs56149019	12	49198107	C	T	0.22069	0.365094	0.0695344	3.03844e-07
QTS000007	QTD000067	CEDAR	T-cell_CD4	CL_0000624	CD4+ T cell	naive	290	ENSG00000110931	ILMN_1743021	rs11065504	12	121242657	G	C	0.387931	0.748686	0.0626802	9.02715e-27
QTS000007	QTD000067	CEDAR	T-cell_CD4	CL_0000624	CD4+ T cell	naive	290	ENSG00000136045	ILMN_1743049	rs4964609	12	107681361	A	T	0.210345	0.398018	0.0552324	5.54842e-12
QTS000007	QTD000067	CEDAR	T-cell_CD4	CL_0000624	CD4+ T cell	naive	290	ENSG00000111530	ILMN_1744647	rs1921000	12	67366802	C	T	0.563793	-0.322025	0.0340315	1.41356e-18
QTS000007	QTD000067	CEDAR	T-cell_CD4	CL_0000624	CD4+ T cell	naive	290	ENSG00000127720	ILMN_1745497	rs4567546	12	82197641	G	T	0.936207	-0.701923	0.16477	2.80977e-05
QTS000007	QTD000067	CEDAR	T-cell_CD4	CL_0000624	CD4+ T cell	naive	290	ENSG00000080371	ILMN_1746856	rs111238433	12	71753899	C	A	0.118966	0.531013	0.0977017	1.20826e-07
QTS000007	QTD000067	CEDAR	T-cell_CD4	CL_0000624	CD4+ T cell	naive	290	ENSG00000129317	ILMN_1747184	rs78604960	12	43711934	A	T	0.0775862	0.524324	0.123538	3.00189e-05
QTS000007	QTD000067	CEDAR	T-cell_CD4	CL_0000624	CD4+ T cell	naive	290	ENSG00000111450	ILMN_1747775	rs10773826	12	130836629	C	G	0.565517	-0.343505	0.0654464	3.0672e-07
QTS000007	QTD000067	CEDAR	T-cell_CD4	CL_0000624	CD4+ T cell	naive	290	ENSG00000139410	ILMN_1750674	rs12831704	12	113425768	A	G	0.0344828	1.17564	0.220173	1.95248e-07
QTS000007	QTD000067	CEDAR	T-cell_CD4	CL_0000624	CD4+ T cell	naive	290	ENSG00000133704	ILMN_1753164	rs10771755	12	30662843	C	T	0.491379	-1.20271	0.0303795	1.37069e-115
QTS000007	QTD000067	CEDAR	T-cell_CD4	CL_0000624	CD4+ T cell	naive	290	ENSG00000111215	ILMN_1753665	rs34708266	12	11125806	G	A	0.318966	-0.534349	0.0958429	5.90034e-08
QTS000007	QTD000067	CEDAR	T-cell_CD4	CL_0000624	CD4+ T cell	naive	290	ENSG00000111361	ILMN_1753716	rs67861770	12	123766335	T	C	0.232759	0.252536	0.0508799	1.21653e-06
QTS000007	QTD000067	CEDAR	T-cell_CD4	CL_0000624	CD4+ T cell	naive	290	ENSG00000076067	ILMN_1755411	rs6581099	12	56534046	G	A	0.532759	-0.437309	0.0819352	1.97586e-07
QTS000007	QTD000067	CEDAR	T-cell_CD4	CL_0000624	CD4+ T cell	naive	290	ENSG00000111696	ILMN_1756049	rs12368209	12	103787094	G	A	0.246552	0.471834	0.0737387	6.72266e-10
QTS000007	QTD000067	CEDAR	T-cell_CD4	CL_0000624	CD4+ T cell	naive	290	ENSG00000196243	ILMN_1757142	rs1827611	12	90801935	A	T	0.234483	-0.453516	0.104735	2.0897e-05
QTS000007	QTD000067	CEDAR	T-cell_CD4	CL_0000624	CD4+ T cell	naive	290	ENSG00000185046	ILMN_1758392	rs193267752	12	99693914	A	G	0.0206897	-1.41576	0.314405	9.90875e-06
QTS000007	QTD000067	CEDAR	T-cell_CD4	CL_0000624	CD4+ T cell	naive	290	ENSG00000123407	ILMN_1760029	rs10876532	12	54057461	C	A	0.396552	0.37465	0.0841349	1.23261e-05
QTS000007	QTD000067	CEDAR	T-cell_CD4	CL_0000624	CD4+ T cell	naive	290	ENSG00000008405	ILMN_1760593	rs10778530	12	107090110	G	T	0.591379	0.373852	0.0730147	5.74458e-07
QTS000007	QTD000067	CEDAR	T-cell_CD4	CL_0000624	CD4+ T cell	naive	290	ENSG00000139180	ILMN_1760741	rs4147673	12	4655029	C	T	0.325862	0.206893	0.0371643	6.15765e-08
QTS000007	QTD000067	CEDAR	T-cell_CD4	CL_0000624	CD4+ T cell	naive	290	ENSG00000139641	ILMN_1761159	rs3759094	12	56104119	C	T	0.365517	-0.287583	0.0623337	6.07385e-06
QTS000007	QTD000067	CEDAR	T-cell_CD4	CL_0000624	CD4+ T cell	naive	290	ENSG00000076555	ILMN_1763852	rs1654873	12	109142400	A	G	0.268966	-0.285822	0.044505	5.87788e-10
QTS000007	QTD000067	CEDAR	T-cell_CD4	CL_0000624	CD4+ T cell	naive	290	ENSG00000111266	ILMN_1764361	rs17312055	12	12468633	T	G	0.1	-0.766421	0.114448	1.19768e-10
QTS000007	QTD000067	CEDAR	T-cell_CD4	CL_0000624	CD4+ T cell	naive	290	ENSG00000136044	ILMN_1765076	rs10861390	12	105307850	A	G	0.260345	0.33269	0.0627606	2.36769e-07
QTS000007	QTD000067	CEDAR	T-cell_CD4	CL_0000624	CD4+ T cell	naive	290	ENSG00000015153	ILMN_1765606	rs113390696	12	42925175	T	C	0.087931	-0.374731	0.0732765	5.92245e-07
QTS000007	QTD000067	CEDAR	T-cell_CD4	CL_0000624	CD4+ T cell	naive	290	ENSG00000060982	ILMN_1766169	rs11047696	12	24898949	T	C	0.227586	0.387812	0.0881993	1.57006e-05
QTS000007	QTD000067	CEDAR	T-cell_CD4	CL_0000624	CD4+ T cell	naive	290	ENSG00000005175	ILMN_1766916	rs73111220	12	47578764	A	C	0.0586207	-0.510323	0.113819	1.07849e-05
QTS000007	QTD000067	CEDAR	T-cell_CD4	CL_0000624	CD4+ T cell	naive	290	ENSG00000166896	ILMN_1767481	rs4590915	12	57941347	G	A	0.284483	-1.06364	0.0422051	1.95506e-73
QTS000007	QTD000067	CEDAR	T-cell_CD4	CL_0000624	CD4+ T cell	naive	290	ENSG00000111711	ILMN_1767837	rs11046106	12	21527544	C	T	0.717241	-0.367566	0.0452329	1.51633e-14
QTS000007	QTD000067	CEDAR	T-cell_CD4	CL_0000624	CD4+ T cell	naive	290	ENSG00000110871	ILMN_1770936	rs10774560	12	120592529	T	A	0.324138	0.520505	0.0502276	1.8506e-21
QTS000007	QTD000067	CEDAR	T-cell_CD4	CL_0000624	CD4+ T cell	naive	290	ENSG00000176383	ILMN_1771260	rs7968808	12	122177244	C	T	0.487931	0.339198	0.0776924	1.79406e-05
QTS000007	QTD000067	CEDAR	T-cell_CD4	CL_0000624	CD4+ T cell	naive	290	ENSG00000075188	ILMN_1771903	rs17882264	12	102477578	T	C	0.0655172	0.385617	0.0885956	1.89941e-05
QTS000007	QTD000067	CEDAR	T-cell_CD4	CL_0000624	CD4+ T cell	naive	290	ENSG00000139438	ILMN_1772446	rs7305339	12	108867119	A	G	0.524138	0.40001	0.0818208	1.72664e-06
QTS000007	QTD000067	CEDAR	T-cell_CD4	CL_0000624	CD4+ T cell	naive	290	ENSG00000135437	ILMN_1773395	rs3138142	12	55721801	C	T	0.215517	-0.440999	0.094545	4.83541e-06
QTS000007	QTD000067	CEDAR	T-cell_CD4	CL_0000624	CD4+ T cell	naive	290	ENSG00000028203	ILMN_1774828	rs14121	12	95300618	G	A	0.718966	0.748685	0.0652686	3.75235e-25
QTS000007	QTD000067	CEDAR	T-cell_CD4	CL_0000624	CD4+ T cell	naive	290	ENSG00000166153	ILMN_1777333	rs885353	12	100871183	C	T	0.037931	1.05915	0.229861	6.23409e-06
QTS000007	QTD000067	CEDAR	T-cell_CD4	CL_0000624	CD4+ T cell	naive	290	ENSG00000139626	ILMN_1777519	rs59218377	12	53180847	A	C	0.105172	1.01733	0.0896483	9.78714e-25
QTS000007	QTD000067	CEDAR	T-cell_CD4	CL_0000624	CD4+ T cell	naive	290	ENSG00000139714	ILMN_1777934	rs2309142	12	121675588	T	C	0.405172	0.615837	0.074195	4.72934e-15
QTS000007	QTD000067	CEDAR	T-cell_CD4	CL_0000624	CD4+ T cell	naive	290	ENSG00000211584	ILMN_1778144	rs146108906	12	48406426	T	C	0.0396552	0.911386	0.187832	2.04875e-06
QTS000007	QTD000067	CEDAR	T-cell_CD4	CL_0000624	CD4+ T cell	naive	290	ENSG00000184293	ILMN_1782729	rs7306557	12	9724760	G	A	0.562069	-0.717225	0.0609243	3.51724e-26
QTS000007	QTD000067	CEDAR	T-cell_CD4	CL_0000624	CD4+ T cell	naive	290	ENSG00000134285	ILMN_1787345	rs2293449	12	48924763	G	A	0.446552	-0.459582	0.0608695	6.42356e-13
QTS000007	QTD000067	CEDAR	T-cell_CD4	CL_0000624	CD4+ T cell	naive	290	ENSG00000167778	ILMN_1788095	rs10431493	12	53062835	C	T	0.0862069	0.484648	0.0907614	1.95079e-07
QTS000007	QTD000067	CEDAR	T-cell_CD4	CL_0000624	CD4+ T cell	naive	290	ENSG00000139344	ILMN_1788239	rs10777764	12	95977227	C	A	0.244828	0.44617	0.0968231	6.22519e-06
QTS000007	QTD000067	CEDAR	T-cell_CD4	CL_0000624	CD4+ T cell	naive	290	ENSG00000111725	ILMN_1793522	rs11064881	12	119709120	G	A	0.0741379	1.22378	0.116519	6.44458e-22
QTS000007	QTD000067	CEDAR	T-cell_CD4	CL_0000624	CD4+ T cell	naive	290	ENSG00000089094	ILMN_1794260	rs78628688	12	121493142	A	C	0.0603448	-0.50994	0.0994293	5.51468e-07
QTS000007	QTD000067	CEDAR	T-cell_CD4	CL_0000624	CD4+ T cell	naive	290	ENSG00000111364	ILMN_1797425	rs12816883	12	123641414	C	T	0.253448	0.84444	0.058444	1.35935e-35
QTS000007	QTD000067	CEDAR	T-cell_CD4	CL_0000624	CD4+ T cell	naive	290	ENSG00000184992	ILMN_1797693	rs1055472	12	125025558	G	A	0.401724	0.512026	0.0713165	6.53833e-12
QTS000007	QTD000067	CEDAR	T-cell_CD4	CL_0000624	CD4+ T cell	naive	290	ENSG00000120833	ILMN_1798926	rs11832510	12	93731684	T	C	0.413793	-0.350152	0.0660033	2.31962e-07
QTS000007	QTD000067	CEDAR	T-cell_CD4	CL_0000624	CD4+ T cell	naive	290	ENSG00000234608	ILMN_1798957	rs2233861	12	112406194	A	T	0.184483	0.490748	0.0781996	1.34975e-09
QTS000007	QTD000067	CEDAR	T-cell_CD4	CL_0000624	CD4+ T cell	naive	290	ENSG00000127337	ILMN_1801387	rs7136238	12	69358729	G	T	0.446552	-0.561041	0.0457318	6.89506e-28
QTS000007	QTD000067	CEDAR	T-cell_CD4	CL_0000624	CD4+ T cell	naive	290	ENSG00000013583	ILMN_1802557	rs7973799	12	13025221	A	T	0.565517	-0.685571	0.0617988	7.03855e-24
QTS000007	QTD000067	CEDAR	T-cell_CD4	CL_0000624	CD4+ T cell	naive	290	ENSG00000127328	ILMN_1803197	rs1240265	12	69844712	G	A	0.493103	0.413483	0.064012	4.75028e-10
QTS000007	QTD000067	CEDAR	T-cell_CD4	CL_0000624	CD4+ T cell	naive	290	ENSG00000139531	ILMN_1803745	rs1689510	12	56002984	G	C	0.344828	-0.369085	0.081064	7.95074e-06
QTS000007	QTD000067	CEDAR	T-cell_CD4	CL_0000624	CD4+ T cell	naive	290	ENSG00000064115	ILMN_1803995	rs11048801	12	26991947	C	T	0.203448	0.430459	0.0879704	1.69174e-06
QTS000007	QTD000067	CEDAR	T-cell_CD4	CL_0000624	CD4+ T cell	naive	290	ENSG00000064115	ILMN_1803995	rs34596048	12	27312319	G	A	0.205172	-0.461461	0.0877162	2.88814e-07
QTS000007	QTD000067	CEDAR	T-cell_CD4	CL_0000624	CD4+ T cell	naive	290	ENSG00000064115	ILMN_1803995	rs79716120	12	26950655	A	G	0.110345	-0.920204	0.114839	3.20612e-14
QTS000007	QTD000067	CEDAR	T-cell_CD4	CL_0000624	CD4+ T cell	naive	290	ENSG00000151135	ILMN_1804611	rs2374653	12	106974102	T	G	0.544828	-0.252502	0.0324309	1.41559e-13
QTS000007	QTD000067	CEDAR	T-cell_CD4	CL_0000624	CD4+ T cell	naive	290	ENSG00000111684	ILMN_1805225	rs12296592	12	6648602	A	G	0.931034	-0.517964	0.110671	4.503e-06
QTS000007	QTD000067	CEDAR	T-cell_CD4	CL_0000624	CD4+ T cell	naive	290	ENSG00000139192	ILMN_1805449	rs2041387	12	6453657	C	T	0.306897	0.938205	0.0531176	3.47445e-47
QTS000007	QTD000067	CEDAR	T-cell_CD4	CL_0000624	CD4+ T cell	naive	290	ENSG00000125084	ILMN_1814443	rs7136782	12	48192740	T	C	0.146552	-0.499889	0.109382	7.3703e-06
QTS000007	QTD000067	CEDAR	T-cell_CD4	CL_0000624	CD4+ T cell	naive	290	ENSG00000122986	ILMN_1815168	rs73194015	12	110678846	C	T	0.1	-1.03139	0.134473	2.99149e-13
QTS000007	QTD000067	CEDAR	T-cell_CD4	CL_0000624	CD4+ T cell	naive	290	ENSG00000090382	ILMN_1815205	rs4761234	12	69338325	T	C	0.456897	-0.728207	0.0623311	7.11611e-26
QTS000007	QTD000067	CEDAR	T-cell_CD4	CL_0000624	CD4+ T cell	naive	290	ENSG00000256862	ILMN_1821352	rs138230020	12	3900622	T	G	0.012069	-1.75221	0.31936	9.29625e-08
QTS000007	QTD000067	CEDAR	T-cell_CD4	CL_0000624	CD4+ T cell	naive	290	ENSG00000256862	ILMN_1821352	rs588616	12	3899589	A	G	0.141379	0.686128	0.0929876	1.89777e-12
QTS000007	QTD000067	CEDAR	T-cell_CD4	CL_0000624	CD4+ T cell	naive	290	ENSG00000256862	ILMN_1821352	rs609018	12	3962735	T	G	0.406897	-0.46397	0.0744128	1.6939e-09
QTS000007	QTD000067	CEDAR	T-cell_CD4	CL_0000624	CD4+ T cell	naive	290	ENSG00000256427	ILMN_1900628	rs12303154	12	9027756	A	G	0.324138	-0.382449	0.0858039	1.20992e-05
QTS000007	QTD000067	CEDAR	T-cell_CD4	CL_0000624	CD4+ T cell	naive	290	ENSG00000111796	ILMN_2079655	rs117646836	12	9709607	A	G	0.0534483	0.762729	0.173418	1.56185e-05
QTS000007	QTD000067	CEDAR	T-cell_CD4	CL_0000624	CD4+ T cell	naive	290	ENSG00000003056	ILMN_2084353	rs11048353	12	8972780	C	A	0.341379	0.329471	0.063438	4.01999e-07
QTS000007	QTD000067	CEDAR	T-cell_CD4	CL_0000624	CD4+ T cell	naive	290	ENSG00000166598	ILMN_2096116	rs2583261	12	103945084	A	G	0.213793	-0.244706	0.0529918	5.96069e-06
QTS000007	QTD000067	CEDAR	T-cell_CD4	CL_0000624	CD4+ T cell	naive	290	ENSG00000111639	ILMN_2097421	rs11610774	12	6487170	T	C	0.262069	0.415532	0.0486499	9.21486e-16
QTS000007	QTD000067	CEDAR	T-cell_CD4	CL_0000624	CD4+ T cell	naive	290	ENSG00000120647	ILMN_2101375	rs7972566	12	407893	C	T	0.782759	0.582232	0.0868039	1.12417e-10
QTS000007	QTD000067	CEDAR	T-cell_CD4	CL_0000624	CD4+ T cell	naive	290	ENSG00000171792	ILMN_2105923	rs12319562	12	2871664	T	A	0.296552	0.590478	0.085337	3.18619e-11
QTS000007	QTD000067	CEDAR	T-cell_CD4	CL_0000624	CD4+ T cell	naive	290	ENSG00000171792	ILMN_2105923	rs2074985	12	2869088	G	A	0.363793	-0.594105	0.0577645	3.32332e-21
QTS000007	QTD000067	CEDAR	T-cell_CD4	CL_0000624	CD4+ T cell	naive	290	ENSG00000171792	ILMN_2105923	rs28990727	12	2860764	C	T	0.0310345	-1.02923	0.212249	2.07732e-06
QTS000007	QTD000067	CEDAR	T-cell_CD4	CL_0000624	CD4+ T cell	naive	290	ENSG00000139117	ILMN_2169761	rs113864241	12	38780337	T	G	0.0396552	0.989155	0.167185	9.74752e-09
QTS000007	QTD000067	CEDAR	T-cell_CD4	CL_0000624	CD4+ T cell	naive	290	ENSG00000139117	ILMN_2169761	rs141616743	12	39827406	T	C	0.0206897	1.27366	0.229722	6.91917e-08
QTS000007	QTD000067	CEDAR	T-cell_CD4	CL_0000624	CD4+ T cell	naive	290	ENSG00000139117	ILMN_2169761	rs2388060	12	38885678	G	A	0.256897	-0.329314	0.0732319	1.01785e-05
QTS000007	QTD000067	CEDAR	T-cell_CD4	CL_0000624	CD4+ T cell	naive	290	ENSG00000174106	ILMN_2183938	rs58398228	12	65256020	C	T	0.305172	-0.622736	0.0638579	1.72572e-19
QTS000007	QTD000067	CEDAR	T-cell_CD4	CL_0000624	CD4+ T cell	naive	290	ENSG00000173208	ILMN_2198897	rs60792848	12	39306240	C	T	0.196552	-0.384383	0.0745637	4.85037e-07
QTS000007	QTD000067	CEDAR	T-cell_CD4	CL_0000624	CD4+ T cell	naive	290	ENSG00000139624	ILMN_2208495	rs10747570	12	50116154	A	G	0.594828	-0.761909	0.054042	2.43503e-34
QTS000007	QTD000067	CEDAR	T-cell_CD4	CL_0000624	CD4+ T cell	naive	290	ENSG00000197728	ILMN_2209027	rs1131017	12	56042145	C	G	0.562069	-1.29049	0.0276608	1.16358e-132
QTS000007	QTD000067	CEDAR	T-cell_CD4	CL_0000624	CD4+ T cell	naive	290	ENSG00000174718	ILMN_2229922	rs79108287	12	31992722	A	G	0.0396552	-0.509083	0.0954805	2.03032e-07
QTS000007	QTD000067	CEDAR	T-cell_CD4	CL_0000624	CD4+ T cell	naive	290	ENSG00000182993	ILMN_2234709	rs219936	12	13964202	C	T	0.781034	0.505677	0.104678	2.262e-06
QTS000007	QTD000067	CEDAR	T-cell_CD4	CL_0000624	CD4+ T cell	naive	290	ENSG00000111335	ILMN_2248970	rs6489885	12	112974001	G	A	0.484483	-0.679333	0.052965	7.81545e-30
QTS000007	QTD000067	CEDAR	T-cell_CD4	CL_0000624	CD4+ T cell	naive	290	ENSG00000089248	ILMN_2323048	rs7114	12	112022945	A	G	0.0931034	-0.375934	0.0870596	2.1991e-05
QTS000007	QTD000067	CEDAR	T-cell_CD4	CL_0000624	CD4+ T cell	naive	290	ENSG00000075415	ILMN_2332713	rs2288721	12	98700706	A	G	0.0396552	0.75875	0.15043	8.29644e-07
QTS000007	QTD000067	CEDAR	T-cell_CD4	CL_0000624	CD4+ T cell	naive	290	ENSG00000184047	ILMN_2332990	rs12870	12	122208273	T	C	0.57069	-0.256903	0.0553838	5.43113e-06
QTS000007	QTD000067	CEDAR	T-cell_CD4	CL_0000624	CD4+ T cell	naive	290	ENSG00000174989	ILMN_2342793	rs7962875	12	117035447	C	G	0.293103	-0.523087	0.0809689	4.72632e-10
QTS000007	QTD000067	CEDAR	T-cell_CD4	CL_0000624	CD4+ T cell	naive	290	ENSG00000013573	ILMN_2345908	rs2075322	12	31096927	C	G	0.444828	-0.827848	0.0637386	2.10762e-30
QTS000007	QTD000067	CEDAR	T-cell_CD4	CL_0000624	CD4+ T cell	naive	290	ENSG00000198015	ILMN_2356895	rs10777512	12	93465994	T	C	0.377586	0.276904	0.0589285	4.13689e-06
QTS000007	QTD000067	CEDAR	T-cell_CD4	CL_0000624	CD4+ T cell	naive	290	ENSG00000004700	ILMN_2380999	rs4539382	12	21456389	C	A	0.37931	-0.31937	0.0712245	1.07679e-05
QTS000007	QTD000067	CEDAR	T-cell_CD4	CL_0000624	CD4+ T cell	naive	290	ENSG00000170633	ILMN_2398664	rs1138515	12	121430026	G	A	0.0741379	0.616803	0.128675	2.68673e-06
QTS000007	QTD000067	CEDAR	T-cell_CD4	CL_0000624	CD4+ T cell	naive	290	ENSG00000283138	ILMN_3237868	rs7971372	12	3753904	C	A	0.618966	0.377134	0.0828536	7.99301e-06
QTS000007	QTD000067	CEDAR	T-cell_CD4	CL_0000624	CD4+ T cell	naive	290	ENSG00000129315	ILMN_3239113	rs4500528	12	48665031	A	G	0.281034	0.431776	0.0702523	2.78054e-09
QTS000007	QTD000067	CEDAR	T-cell_CD4	CL_0000624	CD4+ T cell	naive	290	ENSG00000257727	ILMN_3243471	rs4759214	12	56234158	A	T	0.77931	-0.348816	0.0795162	1.64088e-05
QTS000007	QTD000067	CEDAR	T-cell_CD4	CL_0000624	CD4+ T cell	naive	290	ENSG00000197111	ILMN_3251155	rs4790	12	53479582	C	T	0.0327586	-0.980735	0.156378	1.38045e-09
QTS000007	QTD000067	CEDAR	T-cell_CD4	CL_0000624	CD4+ T cell	naive	290	ENSG00000175548	ILMN_3251482	rs1523121	12	38815850	A	G	0.356897	-0.332194	0.0553853	6.27451e-09
QTS000007	QTD000067	CEDAR	T-cell_CD4	CL_0000624	CD4+ T cell	naive	290	ENSG00000177406	ILMN_3255389	rs11614126	12	650179	G	A	0.172414	0.731539	0.106455	4.2378e-11
QTS000007	QTD000067	CEDAR	T-cell_CD4	CL_0000624	CD4+ T cell	naive	290	ENSG00000166881	ILMN_3306440	rs191785641	12	56990342	G	A	0.012069	1.78238	0.229436	1.58343e-13
QTS000007	QTD000067	CEDAR	T-cell_CD4	CL_0000624	CD4+ T cell	naive	290	ENSG00000062485	ILMN_3307648	rs117805856	12	57004092	A	G	0.0137931	-1.48309	0.322628	6.54387e-06
QTS000007	QTD000067	CEDAR	T-cell_CD4	CL_0000624	CD4+ T cell	naive	290	ENSG00000261517	ILMN_1654073	rs2447969	13	54641679	G	A	0.684483	0.411116	0.08859	5.38094e-06
QTS000007	QTD000067	CEDAR	T-cell_CD4	CL_0000624	CD4+ T cell	naive	290	ENSG00000180776	ILMN_1654141	rs3117933	13	21942355	G	C	0.756897	-0.4582	0.0955156	2.6423e-06
QTS000007	QTD000067	CEDAR	T-cell_CD4	CL_0000624	CD4+ T cell	naive	290	ENSG00000185989	ILMN_1654586	rs61973880	13	114030656	A	G	0.232759	0.259926	0.0581511	1.14541e-05
QTS000007	QTD000067	CEDAR	T-cell_CD4	CL_0000624	CD4+ T cell	naive	290	ENSG00000102786	ILMN_1655557	rs8001787	13	51495458	T	C	0.234483	0.477221	0.0684072	2.26237e-11
QTS000007	QTD000067	CEDAR	T-cell_CD4	CL_0000624	CD4+ T cell	naive	290	ENSG00000182346	ILMN_1658386	rs79595685	13	105358221	A	G	0.0224138	1.13454	0.258365	1.60934e-05
QTS000007	QTD000067	CEDAR	T-cell_CD4	CL_0000624	CD4+ T cell	naive	290	ENSG00000122034	ILMN_1658464	rs1049302	13	27424632	T	C	0.805172	0.389616	0.0888644	1.65751e-05
QTS000007	QTD000067	CEDAR	T-cell_CD4	CL_0000624	CD4+ T cell	naive	290	ENSG00000102760	ILMN_1658494	rs9532892	13	41543772	G	A	0.262069	-0.294092	0.0656717	1.10433e-05
QTS000007	QTD000067	CEDAR	T-cell_CD4	CL_0000624	CD4+ T cell	naive	290	ENSG00000139508	ILMN_1658639	rs1305081	13	28680734	G	A	0.113793	0.414246	0.0937759	1.43787e-05
QTS000007	QTD000067	CEDAR	T-cell_CD4	CL_0000624	CD4+ T cell	naive	290	ENSG00000118939	ILMN_1660111	rs7981698	13	75630014	T	C	0.196552	-0.343078	0.0673898	6.6173e-07
QTS000007	QTD000067	CEDAR	T-cell_CD4	CL_0000624	CD4+ T cell	naive	290	ENSG00000136146	ILMN_1664641	rs7985469	13	48106853	T	C	0.922414	-1.76223	0.0939751	4.20981e-51
QTS000007	QTD000067	CEDAR	T-cell_CD4	CL_0000624	CD4+ T cell	naive	290	ENSG00000134900	ILMN_1667657	rs7334451	13	102598836	C	G	0.574138	0.533656	0.0623644	8.2712e-16
QTS000007	QTD000067	CEDAR	T-cell_CD4	CL_0000624	CD4+ T cell	naive	290	ENSG00000102710	ILMN_1669555	rs632230	13	36926826	A	G	0.910345	0.468973	0.0906093	4.38566e-07
QTS000007	QTD000067	CEDAR	T-cell_CD4	CL_0000624	CD4+ T cell	naive	290	ENSG00000136108	ILMN_1674411	rs9526927	13	52477492	C	T	0.52931	-0.374379	0.073788	7.1899e-07
QTS000007	QTD000067	CEDAR	T-cell_CD4	CL_0000624	CD4+ T cell	naive	290	ENSG00000125249	ILMN_1677404	rs4771995	13	97393274	T	C	0.0258621	0.958517	0.198221	2.21218e-06
QTS000007	QTD000067	CEDAR	T-cell_CD4	CL_0000624	CD4+ T cell	naive	290	ENSG00000153498	ILMN_1680178	rs77626225	13	113268888	G	A	0.0172414	-1.50132	0.344544	1.86051e-05
QTS000007	QTD000067	CEDAR	T-cell_CD4	CL_0000624	CD4+ T cell	naive	290	ENSG00000136111	ILMN_1688098	rs9593060	13	75301244	G	A	0.55	0.566115	0.0678045	3.39914e-15
QTS000007	QTD000067	CEDAR	T-cell_CD4	CL_0000624	CD4+ T cell	naive	290	ENSG00000136098	ILMN_1695020	rs9535883	13	52142053	G	C	0.646552	0.62016	0.0788599	8.51281e-14
QTS000007	QTD000067	CEDAR	T-cell_CD4	CL_0000624	CD4+ T cell	naive	290	ENSG00000136144	ILMN_1695317	rs61959912	13	49642669	G	A	0.174138	-0.498048	0.0960162	4.14894e-07
QTS000007	QTD000067	CEDAR	T-cell_CD4	CL_0000624	CD4+ T cell	naive	290	ENSG00000229443	ILMN_1710111	rs117389954	13	88341511	G	A	0.0137931	-1.75157	0.404221	2.06261e-05
QTS000007	QTD000067	CEDAR	T-cell_CD4	CL_0000624	CD4+ T cell	naive	290	ENSG00000165475	ILMN_1714397	rs9550655	13	20489835	T	C	0.277586	-0.319553	0.0588375	1.23261e-07
QTS000007	QTD000067	CEDAR	T-cell_CD4	CL_0000624	CD4+ T cell	naive	290	ENSG00000215475	ILMN_1714739	rs12585700	13	45891758	A	G	0.160345	-0.541471	0.110451	1.62092e-06
QTS000007	QTD000067	CEDAR	T-cell_CD4	CL_0000624	CD4+ T cell	naive	290	ENSG00000139505	ILMN_1717180	rs7987432	13	25228958	C	T	0.0844828	0.472724	0.0699434	8.30818e-11
QTS000007	QTD000067	CEDAR	T-cell_CD4	CL_0000624	CD4+ T cell	naive	290	ENSG00000122033	ILMN_1718271	rs3759434	13	27423563	A	C	0.143103	0.73878	0.102363	5.18282e-12
QTS000007	QTD000067	CEDAR	T-cell_CD4	CL_0000624	CD4+ T cell	naive	290	ENSG00000139684	ILMN_1720285	rs4942575	13	46772396	A	T	0.517241	-0.423041	0.0633307	1.32192e-10
QTS000007	QTD000067	CEDAR	T-cell_CD4	CL_0000624	CD4+ T cell	naive	290	ENSG00000130177	ILMN_1727389	rs7331882	13	114235244	G	A	0.22931	0.640218	0.0585257	2.31488e-23
QTS000007	QTD000067	CEDAR	T-cell_CD4	CL_0000624	CD4+ T cell	naive	290	ENSG00000136169	ILMN_1731644	rs12429813	13	49463944	G	A	0.546552	-0.28203	0.0549388	5.38628e-07
QTS000007	QTD000067	CEDAR	T-cell_CD4	CL_0000624	CD4+ T cell	naive	290	ENSG00000178695	ILMN_1742332	rs9593198	13	76862910	A	C	0.163793	-0.409243	0.0953089	2.43688e-05
QTS000007	QTD000067	CEDAR	T-cell_CD4	CL_0000624	CD4+ T cell	naive	290	ENSG00000083642	ILMN_1746696	rs7327412	13	32774430	G	A	0.446552	0.375582	0.0702307	1.87412e-07
QTS000007	QTD000067	CEDAR	T-cell_CD4	CL_0000624	CD4+ T cell	naive	290	ENSG00000136156	ILMN_1751708	rs150597735	13	48311733	G	T	0.0241379	-1.10827	0.242441	7.33172e-06
QTS000007	QTD000067	CEDAR	T-cell_CD4	CL_0000624	CD4+ T cell	naive	290	ENSG00000083535	ILMN_1758111	rs11544631	13	72965328	A	G	0.0344828	-0.876318	0.172963	7.44304e-07
QTS000007	QTD000067	CEDAR	T-cell_CD4	CL_0000624	CD4+ T cell	naive	290	ENSG00000136122	ILMN_1761486	rs117398953	13	72930621	A	G	0.0293103	-1.58132	0.209252	6.15337e-13
QTS000007	QTD000067	CEDAR	T-cell_CD4	CL_0000624	CD4+ T cell	naive	290	ENSG00000187676	ILMN_1764813	rs13080	13	31332004	A	C	0.781034	0.92596	0.0796249	1.08658e-25
QTS000007	QTD000067	CEDAR	T-cell_CD4	CL_0000624	CD4+ T cell	naive	290	ENSG00000139797	ILMN_1768795	rs74910242	13	98170783	C	T	0.0586207	-0.827089	0.179703	6.38139e-06
QTS000007	QTD000067	CEDAR	T-cell_CD4	CL_0000624	CD4+ T cell	naive	290	ENSG00000102554	ILMN_1770293	rs6562780	13	73715662	A	T	0.787931	-0.447359	0.0911067	1.56203e-06
QTS000007	QTD000067	CEDAR	T-cell_CD4	CL_0000624	CD4+ T cell	naive	290	ENSG00000102699	ILMN_1776464	rs114482804	13	24372112	T	C	0.15	0.43477	0.0901854	2.36844e-06
QTS000007	QTD000067	CEDAR	T-cell_CD4	CL_0000624	CD4+ T cell	naive	290	ENSG00000188243	ILMN_1777378	rs6562904	13	75519799	A	G	0.156897	-0.335617	0.0581306	2.0932e-08
QTS000007	QTD000067	CEDAR	T-cell_CD4	CL_0000624	CD4+ T cell	naive	290	ENSG00000102805	ILMN_1778203	rs12869198	13	76962673	A	T	0.0413793	-0.520193	0.105025	1.27739e-06
QTS000007	QTD000067	CEDAR	T-cell_CD4	CL_0000624	CD4+ T cell	naive	290	ENSG00000133103	ILMN_1779530	rs9566472	13	39714981	A	T	0.42931	-0.361831	0.0576825	1.37108e-09
QTS000007	QTD000067	CEDAR	T-cell_CD4	CL_0000624	CD4+ T cell	naive	290	ENSG00000213995	ILMN_1783546	rs330569	13	110641204	A	G	0.158621	-0.601289	0.102376	1.22946e-08
QTS000007	QTD000067	CEDAR	T-cell_CD4	CL_0000624	CD4+ T cell	naive	290	ENSG00000125257	ILMN_1788457	rs2487566	13	95193018	G	A	0.496552	0.538478	0.0687542	1.04953e-13
QTS000007	QTD000067	CEDAR	T-cell_CD4	CL_0000624	CD4+ T cell	naive	290	ENSG00000134899	ILMN_1795495	rs4150306	13	102859928	T	C	0.57931	0.215482	0.0377558	2.96792e-08
QTS000007	QTD000067	CEDAR	T-cell_CD4	CL_0000624	CD4+ T cell	naive	290	ENSG00000244754	ILMN_1797893	rs2239748	13	32527680	C	T	0.394828	1.03441	0.0408407	7.48097e-74
QTS000007	QTD000067	CEDAR	T-cell_CD4	CL_0000624	CD4+ T cell	naive	290	ENSG00000260509	ILMN_1799102	rs61949077	13	25358686	C	T	0.0586207	0.746981	0.165779	9.78372e-06
QTS000007	QTD000067	CEDAR	T-cell_CD4	CL_0000624	CD4+ T cell	naive	290	ENSG00000175820	ILMN_1799985	rs9300836	13	103594566	A	C	0.0603448	-0.790952	0.170394	5.35112e-06
QTS000007	QTD000067	CEDAR	T-cell_CD4	CL_0000624	CD4+ T cell	naive	290	ENSG00000133104	ILMN_1801236	rs2281865	13	36297627	G	A	0.298276	-0.400634	0.0872011	6.61785e-06
QTS000007	QTD000067	CEDAR	T-cell_CD4	CL_0000624	CD4+ T cell	naive	290	ENSG00000041515	ILMN_1801889	rs9514836	13	108342011	A	G	0.262069	0.421232	0.0925772	8.05498e-06
QTS000007	QTD000067	CEDAR	T-cell_CD4	CL_0000624	CD4+ T cell	naive	290	ENSG00000204899	ILMN_1809662	rs73518378	13	72694301	A	C	0.0155172	-0.902609	0.188493	2.74839e-06
QTS000007	QTD000067	CEDAR	T-cell_CD4	CL_0000624	CD4+ T cell	naive	290	ENSG00000120675	ILMN_1812666	rs2281777	13	43023796	C	G	0.27069	-1.17947	0.0467784	1.78043e-73
QTS000007	QTD000067	CEDAR	T-cell_CD4	CL_0000624	CD4+ T cell	naive	290	ENSG00000120675	ILMN_1812666	rs4942189	13	43054099	G	T	0.291379	0.540476	0.077417	2.19255e-11
QTS000007	QTD000067	CEDAR	T-cell_CD4	CL_0000624	CD4+ T cell	naive	290	ENSG00000120675	ILMN_1812666	rs76499695	13	43007388	A	G	0.0241379	-2.06462	0.277658	1.32537e-12
QTS000007	QTD000067	CEDAR	T-cell_CD4	CL_0000624	CD4+ T cell	naive	290	ENSG00000235280	ILMN_1836309	rs9604007	13	112968941	G	C	0.610345	-0.258909	0.0560911	6.01279e-06
QTS000007	QTD000067	CEDAR	T-cell_CD4	CL_0000624	CD4+ T cell	naive	290	ENSG00000121742	ILMN_2226223	rs7989332	13	20476436	A	C	0.677586	-0.706891	0.069959	1.28006e-20
QTS000007	QTD000067	CEDAR	T-cell_CD4	CL_0000624	CD4+ T cell	naive	290	ENSG00000204977	ILMN_2350122	rs61961327	13	50079248	C	T	0.115517	-0.369662	0.0712484	4.12416e-07
QTS000007	QTD000067	CEDAR	T-cell_CD4	CL_0000624	CD4+ T cell	naive	290	ENSG00000133106	ILMN_2388547	rs2014439	13	42989000	G	C	0.763793	-0.985053	0.0744703	3.02448e-31
QTS000007	QTD000067	CEDAR	T-cell_CD4	CL_0000624	CD4+ T cell	naive	290	ENSG00000260992	ILMN_3181833	rs12867480	13	98957782	G	A	0.037931	-1.10196	0.212887	4.37525e-07
QTS000007	QTD000067	CEDAR	T-cell_CD4	CL_0000624	CD4+ T cell	naive	290	ENSG00000260992	ILMN_3181833	rs35152575	13	99776449	T	C	0.0586207	-0.915708	0.174562	3.11165e-07
QTS000007	QTD000067	CEDAR	T-cell_CD4	CL_0000624	CD4+ T cell	naive	290	ENSG00000260992	ILMN_3181833	rs9557137	13	99084888	C	T	0.315517	-0.655725	0.0744708	1.4931e-16
QTS000007	QTD000067	CEDAR	T-cell_CD4	CL_0000624	CD4+ T cell	naive	290	ENSG00000122026	ILMN_3225938	rs505365	13	26549909	C	T	0.387931	-0.402956	0.0854586	3.84305e-06
QTS000007	QTD000067	CEDAR	T-cell_CD4	CL_0000624	CD4+ T cell	naive	290	ENSG00000152192	ILMN_3239907	rs112459141	13	78806654	A	G	0.0224138	1.44217	0.322188	1.11418e-05
QTS000007	QTD000067	CEDAR	T-cell_CD4	CL_0000624	CD4+ T cell	naive	290	ENSG00000229788	ILMN_3240636	rs9551706	13	19561815	C	T	0.137931	-0.492334	0.120877	6.07463e-05
QTS000007	QTD000067	CEDAR	T-cell_CD4	CL_0000624	CD4+ T cell	naive	290	ENSG00000238121	ILMN_3249175	rs1275180	13	30349429	T	G	0.305172	-0.357406	0.0721899	1.29029e-06
QTS000007	QTD000067	CEDAR	T-cell_CD4	CL_0000624	CD4+ T cell	naive	290	ENSG00000233695	ILMN_3253126	rs7399620	13	113824886	C	G	0.163793	0.775482	0.0946789	9.86093e-15
QTS000007	QTD000067	CEDAR	T-cell_CD4	CL_0000624	CD4+ T cell	naive	290	ENSG00000278722	ILMN_3271581	rs7320068	13	58012102	G	A	0.425862	-0.343857	0.0785393	1.70245e-05
QTS000007	QTD000067	CEDAR	T-cell_CD4	CL_0000624	CD4+ T cell	naive	290	ENSG00000092096	ILMN_1653200	rs17090828	14	23350604	C	G	0.0396552	0.880596	0.19456	8.95304e-06
QTS000007	QTD000067	CEDAR	T-cell_CD4	CL_0000624	CD4+ T cell	naive	290	ENSG00000211956	ILMN_1655940	rs2027912	14	106589327	T	C	0.353448	-0.371247	0.100997	0.000285029
QTS000007	QTD000067	CEDAR	T-cell_CD4	CL_0000624	CD4+ T cell	naive	290	ENSG00000154001	ILMN_1666761	rs112221972	14	63357840	C	T	0.0431034	-0.858625	0.202867	3.15333e-05
QTS000007	QTD000067	CEDAR	T-cell_CD4	CL_0000624	CD4+ T cell	naive	290	ENSG00000183828	ILMN_1669788	rs10149229	14	105142998	A	G	0.668966	0.597161	0.0606694	8.8535e-20
QTS000007	QTD000067	CEDAR	T-cell_CD4	CL_0000624	CD4+ T cell	naive	290	ENSG00000183828	ILMN_1669788	rs10149967	14	105164639	T	C	0.141379	0.582571	0.0827755	1.55569e-11
QTS000007	QTD000067	CEDAR	T-cell_CD4	CL_0000624	CD4+ T cell	naive	290	ENSG00000183828	ILMN_1669788	rs78014542	14	104939898	A	C	0.0224138	-1.32126	0.266702	1.27117e-06
QTS000007	QTD000067	CEDAR	T-cell_CD4	CL_0000624	CD4+ T cell	naive	290	ENSG00000182979	ILMN_1671911	rs74090022	14	104778886	C	T	0.0431034	-0.519035	0.117654	1.47475e-05
QTS000007	QTD000067	CEDAR	T-cell_CD4	CL_0000624	CD4+ T cell	naive	290	ENSG00000092140	ILMN_1680643	rs117990520	14	30706541	G	A	0.0310345	-1.45284	0.197707	2.29378e-12
QTS000007	QTD000067	CEDAR	T-cell_CD4	CL_0000624	CD4+ T cell	naive	290	ENSG00000198752	ILMN_1689989	rs2239660	14	102973573	G	C	0.563793	0.321092	0.0676219	3.30474e-06
QTS000007	QTD000067	CEDAR	T-cell_CD4	CL_0000624	CD4+ T cell	naive	290	ENSG00000119684	ILMN_1693107	rs10151302	14	75205477	T	A	0.574138	0.532016	0.0930996	2.85756e-08
QTS000007	QTD000067	CEDAR	T-cell_CD4	CL_0000624	CD4+ T cell	naive	290	ENSG00000184601	ILMN_1693951	rs7147255	14	104195677	G	A	0.0741379	-0.75687	0.150154	8.42617e-07
QTS000007	QTD000067	CEDAR	T-cell_CD4	CL_0000624	CD4+ T cell	naive	290	ENSG00000155249	ILMN_1696924	rs2319383	14	20685955	T	G	0.45	0.373313	0.0865839	2.26094e-05
QTS000007	QTD000067	CEDAR	T-cell_CD4	CL_0000624	CD4+ T cell	naive	290	ENSG00000063761	ILMN_1698777	rs146787547	14	77794079	C	T	0.0293103	1.30013	0.238201	1.0749e-07
QTS000007	QTD000067	CEDAR	T-cell_CD4	CL_0000624	CD4+ T cell	naive	290	ENSG00000100813	ILMN_1699636	rs17092504	14	23443058	G	A	0.0103448	0.709329	0.153425	5.81655e-06
QTS000007	QTD000067	CEDAR	T-cell_CD4	CL_0000624	CD4+ T cell	naive	290	ENSG00000140015	ILMN_1700199	rs2186000	14	62130345	T	C	0.644828	-0.370793	0.0835375	1.31171e-05
QTS000007	QTD000067	CEDAR	T-cell_CD4	CL_0000624	CD4+ T cell	naive	290	ENSG00000089737	ILMN_1700628	rs4905144	14	94037790	C	G	0.431034	-0.272392	0.0445921	3.42193e-09
QTS000007	QTD000067	CEDAR	T-cell_CD4	CL_0000624	CD4+ T cell	naive	290	ENSG00000100890	ILMN_1701512	rs17103005	14	35070676	A	T	0.337931	0.370014	0.0595549	1.91649e-09
QTS000007	QTD000067	CEDAR	T-cell_CD4	CL_0000624	CD4+ T cell	naive	290	ENSG00000259001	ILMN_1704056	rs113549012	14	20387135	T	G	0.174138	0.367582	0.0780122	3.90209e-06
QTS000007	QTD000067	CEDAR	T-cell_CD4	CL_0000624	CD4+ T cell	naive	290	ENSG00000259001	ILMN_1704056	rs3093890	14	20345513	A	G	0.251724	-0.46805	0.0726067	5.1202e-10
QTS000007	QTD000067	CEDAR	T-cell_CD4	CL_0000624	CD4+ T cell	naive	290	ENSG00000259001	ILMN_1704056	rs56343177	14	20368014	C	G	0.132759	0.843276	0.0890763	1.37012e-18
QTS000007	QTD000067	CEDAR	T-cell_CD4	CL_0000624	CD4+ T cell	naive	290	ENSG00000170468	ILMN_1711543	rs8012627	14	73487792	C	A	0.710345	0.517956	0.0813429	8.02659e-10
QTS000007	QTD000067	CEDAR	T-cell_CD4	CL_0000624	CD4+ T cell	naive	290	ENSG00000100744	ILMN_1712748	rs11627143	14	96370587	C	G	0.415517	0.286942	0.0380714	6.99155e-13
QTS000007	QTD000067	CEDAR	T-cell_CD4	CL_0000624	CD4+ T cell	naive	290	ENSG00000119718	ILMN_1713380	rs1955474	14	75018069	C	T	0.536207	0.501636	0.0439242	5.56036e-25
QTS000007	QTD000067	CEDAR	T-cell_CD4	CL_0000624	CD4+ T cell	naive	290	ENSG00000165501	ILMN_1715616	rs12147010	14	49562388	C	T	0.57069	0.42119	0.0513656	9.27365e-15
QTS000007	QTD000067	CEDAR	T-cell_CD4	CL_0000624	CD4+ T cell	naive	290	ENSG00000100605	ILMN_1715674	rs1043542	14	92940717	A	G	0.581034	0.294882	0.0607464	2.02814e-06
QTS000007	QTD000067	CEDAR	T-cell_CD4	CL_0000624	CD4+ T cell	naive	290	ENSG00000119655	ILMN_1716678	rs10873267	14	74474378	A	G	0.598276	-0.667493	0.0673179	5.18492e-20
QTS000007	QTD000067	CEDAR	T-cell_CD4	CL_0000624	CD4+ T cell	naive	290	ENSG00000185100	ILMN_1720235	rs4983546	14	104748142	T	C	0.477586	0.346193	0.0690442	9.56381e-07
QTS000007	QTD000067	CEDAR	T-cell_CD4	CL_0000624	CD4+ T cell	naive	290	ENSG00000100941	ILMN_1721703	rs10136536	14	39118144	A	G	0.25	0.279889	0.047997	1.53895e-08
QTS000007	QTD000067	CEDAR	T-cell_CD4	CL_0000624	CD4+ T cell	naive	290	ENSG00000100503	ILMN_1726392	rs2934701	14	50666569	A	T	0.398276	0.257194	0.0533528	2.3707e-06
QTS000007	QTD000067	CEDAR	T-cell_CD4	CL_0000624	CD4+ T cell	naive	290	ENSG00000129562	ILMN_1731619	rs3811191	14	22560962	T	C	0.1	0.77693	0.0775162	2.34542e-20
QTS000007	QTD000067	CEDAR	T-cell_CD4	CL_0000624	CD4+ T cell	naive	290	ENSG00000139998	ILMN_1731699	rs4902346	14	64940442	A	G	0.212069	0.370266	0.0869771	2.84503e-05
QTS000007	QTD000067	CEDAR	T-cell_CD4	CL_0000624	CD4+ T cell	naive	290	ENSG00000155463	ILMN_1731851	rs144593225	14	22656435	G	A	0.012069	-1.45063	0.307634	3.8392e-06
QTS000007	QTD000067	CEDAR	T-cell_CD4	CL_0000624	CD4+ T cell	naive	290	ENSG00000198252	ILMN_1732475	rs2065054	14	52734913	C	T	0.42069	0.450154	0.0803609	5.14794e-08
QTS000007	QTD000067	CEDAR	T-cell_CD4	CL_0000624	CD4+ T cell	naive	290	ENSG00000170348	ILMN_1736585	rs175085	14	75052490	T	C	0.365517	0.372841	0.0634482	1.21017e-08
QTS000007	QTD000067	CEDAR	T-cell_CD4	CL_0000624	CD4+ T cell	naive	290	ENSG00000165516	ILMN_1741204	rs75498922	14	49605338	C	T	0.0137931	-1.70321	0.32656	3.60853e-07
QTS000007	QTD000067	CEDAR	T-cell_CD4	CL_0000624	CD4+ T cell	naive	290	ENSG00000033170	ILMN_1741422	rs7152023	14	65694109	C	A	0.572414	0.25984	0.0578048	1.02557e-05
QTS000007	QTD000067	CEDAR	T-cell_CD4	CL_0000624	CD4+ T cell	naive	290	ENSG00000092203	ILMN_1743131	rs67409164	14	21608171	C	T	0.908621	-0.574827	0.123915	5.42449e-06
QTS000007	QTD000067	CEDAR	T-cell_CD4	CL_0000624	CD4+ T cell	naive	290	ENSG00000213928	ILMN_1745471	rs72682958	14	24956685	A	C	0.187931	-0.343257	0.0756165	8.44164e-06
QTS000007	QTD000067	CEDAR	T-cell_CD4	CL_0000624	CD4+ T cell	naive	290	ENSG00000088808	ILMN_1748831	rs117910094	14	103448505	A	G	0.0310345	0.541148	0.125128	2.13806e-05
QTS000007	QTD000067	CEDAR	T-cell_CD4	CL_0000624	CD4+ T cell	naive	290	ENSG00000100918	ILMN_1751886	rs3759611	14	23367003	T	C	0.181034	-0.424854	0.087048	1.79376e-06
QTS000007	QTD000067	CEDAR	T-cell_CD4	CL_0000624	CD4+ T cell	naive	290	ENSG00000182107	ILMN_1752935	rs912619	14	61483215	T	C	0.82931	0.309849	0.071178	1.89451e-05
QTS000007	QTD000067	CEDAR	T-cell_CD4	CL_0000624	CD4+ T cell	naive	290	ENSG00000092094	ILMN_1753393	rs3120063	14	20454848	C	A	0.260345	-0.521013	0.0591236	1.42082e-16
QTS000007	QTD000067	CEDAR	T-cell_CD4	CL_0000624	CD4+ T cell	naive	290	ENSG00000187630	ILMN_1761450	rs11623202	14	23932912	T	C	0.825862	0.480189	0.0923567	3.90937e-07
QTS000007	QTD000067	CEDAR	T-cell_CD4	CL_0000624	CD4+ T cell	naive	290	ENSG00000187630	ILMN_1761450	rs35809913	14	24053702	C	G	0.151724	-0.600584	0.099825	5.67286e-09
QTS000007	QTD000067	CEDAR	T-cell_CD4	CL_0000624	CD4+ T cell	naive	290	ENSG00000187630	ILMN_1761450	rs76958034	14	23936426	G	A	0.0775862	-1.2109	0.116626	1.59379e-21
QTS000007	QTD000067	CEDAR	T-cell_CD4	CL_0000624	CD4+ T cell	naive	290	ENSG00000187630	ILMN_1761450	rs8010706	14	23949092	C	T	0.45	0.389887	0.0753528	4.42041e-07
QTS000007	QTD000067	CEDAR	T-cell_CD4	CL_0000624	CD4+ T cell	naive	290	ENSG00000187630	ILMN_1761450	rs8012738	14	23799897	C	T	0.212069	-0.487323	0.0912451	1.94097e-07
QTS000007	QTD000067	CEDAR	T-cell_CD4	CL_0000624	CD4+ T cell	naive	290	ENSG00000129465	ILMN_1763763	rs8003339	14	24348611	T	C	0.594828	0.311618	0.0672242	5.50707e-06
QTS000007	QTD000067	CEDAR	T-cell_CD4	CL_0000624	CD4+ T cell	naive	290	ENSG00000215271	ILMN_1765550	rs72677524	14	22521377	C	A	0.012069	-1.82394	0.403462	9.16706e-06
QTS000007	QTD000067	CEDAR	T-cell_CD4	CL_0000624	CD4+ T cell	naive	290	ENSG00000119725	ILMN_1773247	rs62005070	14	73998959	T	C	0.434483	-0.308623	0.0699878	1.48669e-05
QTS000007	QTD000067	CEDAR	T-cell_CD4	CL_0000624	CD4+ T cell	naive	290	ENSG00000139946	ILMN_1780132	rs1188200	14	56004014	A	G	0.453448	0.391267	0.0734035	2.04505e-07
QTS000007	QTD000067	CEDAR	T-cell_CD4	CL_0000624	CD4+ T cell	naive	290	ENSG00000139946	ILMN_1780132	rs34467825	14	55984608	G	T	0.0948276	-0.562829	0.12297	7.15062e-06
QTS000007	QTD000067	CEDAR	T-cell_CD4	CL_0000624	CD4+ T cell	naive	290	ENSG00000139946	ILMN_1780132	rs7157298	14	56114357	T	A	0.584483	0.338645	0.0722029	4.30479e-06
QTS000007	QTD000067	CEDAR	T-cell_CD4	CL_0000624	CD4+ T cell	naive	290	ENSG00000169413	ILMN_1780533	rs1045922	14	20781965	G	A	0.225862	-0.333143	0.069719	2.88028e-06
QTS000007	QTD000067	CEDAR	T-cell_CD4	CL_0000624	CD4+ T cell	naive	290	ENSG00000126822	ILMN_1780671	rs229659	14	64707935	G	A	0.156897	0.406189	0.0770839	2.76788e-07
QTS000007	QTD000067	CEDAR	T-cell_CD4	CL_0000624	CD4+ T cell	naive	290	ENSG00000100461	ILMN_1780756	rs4981450	14	22920095	A	G	0.575862	0.443679	0.0626403	1.18268e-11
QTS000007	QTD000067	CEDAR	T-cell_CD4	CL_0000624	CD4+ T cell	naive	290	ENSG00000053254	ILMN_1783954	rs4904477	14	88940700	A	G	0.265517	-0.408522	0.0888625	6.53397e-06
QTS000007	QTD000067	CEDAR	T-cell_CD4	CL_0000624	CD4+ T cell	naive	290	ENSG00000140093	ILMN_1793628	rs149637816	14	94978487	C	A	0.012069	1.33664	0.302666	1.44518e-05
QTS000007	QTD000067	CEDAR	T-cell_CD4	CL_0000624	CD4+ T cell	naive	290	ENSG00000100554	ILMN_1797310	rs28584286	14	67306265	C	T	0.0310345	1.00292	0.137717	3.45986e-12
QTS000007	QTD000067	CEDAR	T-cell_CD4	CL_0000624	CD4+ T cell	naive	290	ENSG00000258289	ILMN_1798177	rs7143764	14	64912565	A	G	0.215517	1.34026	0.0441056	6.8966e-90
QTS000007	QTD000067	CEDAR	T-cell_CD4	CL_0000624	CD4+ T cell	naive	290	ENSG00000092108	ILMN_1800543	rs7154847	14	30590763	G	A	0.306897	-0.536113	0.0789701	6.94964e-11
QTS000007	QTD000067	CEDAR	T-cell_CD4	CL_0000624	CD4+ T cell	naive	290	ENSG00000131981	ILMN_1803788	rs11624600	14	55157527	C	T	0.267241	0.276407	0.0318572	3.64061e-16
QTS000007	QTD000067	CEDAR	T-cell_CD4	CL_0000624	CD4+ T cell	naive	290	ENSG00000119669	ILMN_1804396	rs113416338	14	77005381	C	G	0.0327586	-1.24666	0.18365	6.9732e-11
QTS000007	QTD000067	CEDAR	T-cell_CD4	CL_0000624	CD4+ T cell	naive	290	ENSG00000119669	ILMN_1804396	rs57587868	14	77002424	C	T	0.05	-1.16161	0.157628	2.01278e-12
QTS000007	QTD000067	CEDAR	T-cell_CD4	CL_0000624	CD4+ T cell	naive	290	ENSG00000119669	ILMN_1804396	rs7149694	14	77035343	A	G	0.625862	0.775619	0.0553692	5.11652e-34
QTS000007	QTD000067	CEDAR	T-cell_CD4	CL_0000624	CD4+ T cell	naive	290	ENSG00000092010	ILMN_1806017	rs111782189	14	24108627	G	A	0.0396552	-0.857046	0.159353	1.60881e-07
QTS000007	QTD000067	CEDAR	T-cell_CD4	CL_0000624	CD4+ T cell	naive	290	ENSG00000119636	ILMN_1806456	rs62005063	14	73989276	C	T	0.168966	0.39141	0.0887607	1.48638e-05
QTS000007	QTD000067	CEDAR	T-cell_CD4	CL_0000624	CD4+ T cell	naive	290	ENSG00000100629	ILMN_1806825	rs139304665	14	80495757	A	T	0.0224138	-1.24076	0.218103	3.26841e-08
QTS000007	QTD000067	CEDAR	T-cell_CD4	CL_0000624	CD4+ T cell	naive	290	ENSG00000100629	ILMN_1806825	rs3783949	14	80982038	T	G	0.455172	-0.307969	0.06562	4.24616e-06
QTS000007	QTD000067	CEDAR	T-cell_CD4	CL_0000624	CD4+ T cell	naive	290	ENSG00000100629	ILMN_1806825	rs6574615	14	80941821	A	G	0.236207	-0.387761	0.0838673	5.81094e-06
QTS000007	QTD000067	CEDAR	T-cell_CD4	CL_0000624	CD4+ T cell	naive	290	ENSG00000100612	ILMN_1807455	rs17834340	14	60190408	G	T	0.115517	-0.451226	0.104356	2.14582e-05
QTS000007	QTD000067	CEDAR	T-cell_CD4	CL_0000624	CD4+ T cell	naive	290	ENSG00000100612	ILMN_1807455	rs216530	14	60178373	A	G	0.384483	0.301734	0.0689122	1.69966e-05
QTS000007	QTD000067	CEDAR	T-cell_CD4	CL_0000624	CD4+ T cell	naive	290	ENSG00000100612	ILMN_1807455	rs462258	14	60056952	A	C	0.832759	0.429232	0.0882271	1.92905e-06
QTS000007	QTD000067	CEDAR	T-cell_CD4	CL_0000624	CD4+ T cell	naive	290	ENSG00000092068	ILMN_1807894	rs59358210	14	23162163	G	A	0.115517	1.56271	0.117617	1.87226e-31
QTS000007	QTD000067	CEDAR	T-cell_CD4	CL_0000624	CD4+ T cell	naive	290	ENSG00000100664	ILMN_1815733	rs7143221	14	103318277	T	A	0.3	0.413063	0.074551	7.0502e-08
QTS000007	QTD000067	CEDAR	T-cell_CD4	CL_0000624	CD4+ T cell	naive	290	ENSG00000271780	ILMN_1902630	rs11628067	14	101125044	G	T	0.0258621	-1.32598	0.293361	9.19834e-06
QTS000007	QTD000067	CEDAR	T-cell_CD4	CL_0000624	CD4+ T cell	naive	290	ENSG00000139899	ILMN_2053829	rs4344657	14	24430158	G	C	0.725862	0.574507	0.0911743	1.1685e-09
QTS000007	QTD000067	CEDAR	T-cell_CD4	CL_0000624	CD4+ T cell	naive	290	ENSG00000197776	ILMN_2055043	rs143190023	14	49133686	T	C	0.0189655	1.6201	0.338153	2.71744e-06
QTS000007	QTD000067	CEDAR	T-cell_CD4	CL_0000624	CD4+ T cell	naive	290	ENSG00000168229	ILMN_2062714	rs7147756	14	52143698	C	A	0.141379	-0.512465	0.113782	9.86959e-06
QTS000007	QTD000067	CEDAR	T-cell_CD4	CL_0000624	CD4+ T cell	naive	290	ENSG00000119711	ILMN_2096985	rs62005085	14	74033827	T	C	0.174138	-0.532764	0.0683213	1.30894e-13
QTS000007	QTD000067	CEDAR	T-cell_CD4	CL_0000624	CD4+ T cell	naive	290	ENSG00000176153	ILMN_2133205	rs9796357	14	63947022	G	T	0.0637931	0.706201	0.16061	1.57002e-05
QTS000007	QTD000067	CEDAR	T-cell_CD4	CL_0000624	CD4+ T cell	naive	290	ENSG00000022976	ILMN_2186858	rs11629090	14	102359800	G	T	0.367241	-0.60023	0.0603019	3.91051e-20
QTS000007	QTD000067	CEDAR	T-cell_CD4	CL_0000624	CD4+ T cell	naive	290	ENSG00000165502	ILMN_2189936	rs3007033	14	49637098	T	C	0.794828	0.781852	0.0582984	6.77608e-32
QTS000007	QTD000067	CEDAR	T-cell_CD4	CL_0000624	CD4+ T cell	naive	290	ENSG00000205436	ILMN_2194388	rs4283165	14	103137158	G	A	0.643103	-0.408588	0.0859999	3.26443e-06
QTS000007	QTD000067	CEDAR	T-cell_CD4	CL_0000624	CD4+ T cell	naive	290	ENSG00000125375	ILMN_2299843	rs4505229	14	50317180	G	T	0.551724	-0.298349	0.0642189	5.25796e-06
QTS000007	QTD000067	CEDAR	T-cell_CD4	CL_0000624	CD4+ T cell	naive	290	ENSG00000092199	ILMN_2334587	rs35229066	14	21254531	G	A	0.198276	0.614772	0.0877187	1.86098e-11
QTS000007	QTD000067	CEDAR	T-cell_CD4	CL_0000624	CD4+ T cell	naive	290	ENSG00000126777	ILMN_2339202	rs10136155	14	55582411	G	A	0.103448	-0.631767	0.0622426	9.10688e-21
QTS000007	QTD000067	CEDAR	T-cell_CD4	CL_0000624	CD4+ T cell	naive	290	ENSG00000078304	ILMN_2364971	rs3993391	14	101932957	A	G	0.775862	0.344558	0.0702732	1.61521e-06
QTS000007	QTD000067	CEDAR	T-cell_CD4	CL_0000624	CD4+ T cell	naive	290	ENSG00000182400	ILMN_2369104	rs10133797	14	39161372	T	C	0.248276	-0.850604	0.0516074	6.36657e-43
QTS000007	QTD000067	CEDAR	T-cell_CD4	CL_0000624	CD4+ T cell	naive	290	ENSG00000080824	ILMN_2373515	rs75103660	14	102095899	C	T	0.037931	-1.06692	0.156473	5.8243e-11
QTS000007	QTD000067	CEDAR	T-cell_CD4	CL_0000624	CD4+ T cell	naive	290	ENSG00000119720	ILMN_2374076	rs3742672	14	90290159	G	A	0.331034	-0.340878	0.0689967	1.35517e-06
QTS000007	QTD000067	CEDAR	T-cell_CD4	CL_0000624	CD4+ T cell	naive	290	ENSG00000131323	ILMN_2383774	rs12886625	14	102772597	C	G	0.42931	-0.335486	0.0665425	8.38366e-07
QTS000007	QTD000067	CEDAR	T-cell_CD4	CL_0000624	CD4+ T cell	naive	290	ENSG00000203485	ILMN_2393450	rs10133301	14	104712857	T	C	0.832759	0.92963	0.0678831	6.6931e-33
QTS000007	QTD000067	CEDAR	T-cell_CD4	CL_0000624	CD4+ T cell	naive	290	ENSG00000142208	ILMN_2410909	rs61995965	14	104806469	A	G	0.908621	0.408182	0.0846463	2.35351e-06
QTS000007	QTD000067	CEDAR	T-cell_CD4	CL_0000624	CD4+ T cell	naive	290	ENSG00000119632	ILMN_3238560	rs2273514	14	94129652	T	C	0.212069	-0.877096	0.0529279	3.02793e-43
QTS000007	QTD000067	CEDAR	T-cell_CD4	CL_0000624	CD4+ T cell	naive	290	ENSG00000129518	ILMN_3243744	rs79676455	14	34625744	A	T	0.0172414	-1.6321	0.184834	1.25482e-16
QTS000007	QTD000067	CEDAR	T-cell_CD4	CL_0000624	CD4+ T cell	naive	290	ENSG00000215256	ILMN_3261811	rs7156226	14	23959589	C	T	0.0810345	-1.06263	0.113121	2.32067e-18
QTS000007	QTD000067	CEDAR	T-cell_CD4	CL_0000624	CD4+ T cell	naive	290	ENSG00000165948	ILMN_3272500	rs36007625	14	94111285	T	A	0.0965517	0.442106	0.0871168	7.15008e-07
QTS000007	QTD000067	CEDAR	T-cell_CD4	CL_0000624	CD4+ T cell	naive	290	ENSG00000165948	ILMN_3272500	rs3827896	14	94295084	G	A	0.327586	0.262442	0.0547043	2.63802e-06
QTS000007	QTD000067	CEDAR	T-cell_CD4	CL_0000624	CD4+ T cell	naive	290	ENSG00000165948	ILMN_3272500	rs56166355	14	94081217	G	A	0.0189655	0.93569	0.191609	1.77178e-06
QTS000007	QTD000067	CEDAR	T-cell_CD4	CL_0000624	CD4+ T cell	naive	290	ENSG00000165948	ILMN_3272500	rs7152844	14	94082586	G	A	0.406897	0.403376	0.055235	3.04728e-12
QTS000007	QTD000067	CEDAR	T-cell_CD4	CL_0000624	CD4+ T cell	naive	290	ENSG00000165948	ILMN_3272500	rs8012444	14	94102901	A	T	0.534483	0.498645	0.0430465	1.54873e-25
QTS000007	QTD000067	CEDAR	T-cell_CD4	CL_0000624	CD4+ T cell	naive	290	ENSG00000184990	ILMN_3300972	rs2494732	14	104772855	T	C	0.384483	-0.244619	0.0481566	6.9871e-07
QTS000007	QTD000067	CEDAR	T-cell_CD4	CL_0000624	CD4+ T cell	naive	290	ENSG00000185442	ILMN_1652797	rs12441089	15	92734284	T	C	0.741379	0.49541	0.0920277	1.56892e-07
QTS000007	QTD000067	CEDAR	T-cell_CD4	CL_0000624	CD4+ T cell	naive	290	ENSG00000189227	ILMN_1655311	rs12898913	15	67515901	C	T	0.855172	-0.377526	0.0850783	1.31881e-05
QTS000007	QTD000067	CEDAR	T-cell_CD4	CL_0000624	CD4+ T cell	naive	290	ENSG00000090487	ILMN_1657423	rs28578988	15	64992264	T	G	0.465517	-0.260945	0.0442317	1.06845e-08
QTS000007	QTD000067	CEDAR	T-cell_CD4	CL_0000624	CD4+ T cell	naive	290	ENSG00000170236	ILMN_1660536	rs149808890	15	50022672	C	T	0.0224138	-1.15396	0.269776	2.61101e-05
QTS000007	QTD000067	CEDAR	T-cell_CD4	CL_0000624	CD4+ T cell	naive	290	ENSG00000103671	ILMN_1661173	rs10163084	15	64719463	T	C	0.877586	-0.564814	0.0947764	7.7309e-09
QTS000007	QTD000067	CEDAR	T-cell_CD4	CL_0000624	CD4+ T cell	naive	290	ENSG00000212766	ILMN_1665876	rs141145932	15	70005542	A	T	0.0172414	-1.40135	0.315664	1.30753e-05
QTS000007	QTD000067	CEDAR	T-cell_CD4	CL_0000624	CD4+ T cell	naive	290	ENSG00000137767	ILMN_1667199	rs11629585	15	45688177	C	T	0.127586	0.711534	0.0920261	2.0069e-13
QTS000007	QTD000067	CEDAR	T-cell_CD4	CL_0000624	CD4+ T cell	naive	290	ENSG00000168806	ILMN_1667577	rs580469	15	43283426	T	G	0.106897	-0.358363	0.0618359	1.86365e-08
QTS000007	QTD000067	CEDAR	T-cell_CD4	CL_0000624	CD4+ T cell	naive	290	ENSG00000103707	ILMN_1672884	rs28671238	15	64999310	G	A	0.525862	0.330137	0.0715636	6.0851e-06
QTS000007	QTD000067	CEDAR	T-cell_CD4	CL_0000624	CD4+ T cell	naive	290	ENSG00000140474	ILMN_1679495	rs4643278	15	74865241	C	T	0.525862	-0.352027	0.0827198	2.86171e-05
QTS000007	QTD000067	CEDAR	T-cell_CD4	CL_0000624	CD4+ T cell	naive	290	ENSG00000169926	ILMN_1679929	rs75556751	15	31421840	G	T	0.0982759	0.353006	0.078869	1.11575e-05
QTS000007	QTD000067	CEDAR	T-cell_CD4	CL_0000624	CD4+ T cell	naive	290	ENSG00000176753	ILMN_1682664	rs8026797	15	40134712	C	A	0.689655	-0.320066	0.0724059	1.41917e-05
QTS000007	QTD000067	CEDAR	T-cell_CD4	CL_0000624	CD4+ T cell	naive	290	ENSG00000166949	ILMN_1682738	rs12595533	15	67298536	C	T	0.0931034	0.672009	0.113363	9.16634e-09
QTS000007	QTD000067	CEDAR	T-cell_CD4	CL_0000624	CD4+ T cell	naive	290	ENSG00000140367	ILMN_1683817	rs17427548	15	75900088	A	G	0.062069	-1.11687	0.0979766	6.55771e-25
QTS000007	QTD000067	CEDAR	T-cell_CD4	CL_0000624	CD4+ T cell	naive	290	ENSG00000156206	ILMN_1686373	rs17259219	15	81950715	T	C	0.0413793	-0.866519	0.193296	1.08211e-05
QTS000007	QTD000067	CEDAR	T-cell_CD4	CL_0000624	CD4+ T cell	naive	290	ENSG00000182636	ILMN_1692058	rs699329	15	23683973	T	A	0.317241	0.425426	0.0959937	1.35108e-05
QTS000007	QTD000067	CEDAR	T-cell_CD4	CL_0000624	CD4+ T cell	naive	290	ENSG00000169032	ILMN_1694240	rs112156518	15	66464674	C	T	0.244828	-0.619765	0.0893902	2.93075e-11
QTS000007	QTD000067	CEDAR	T-cell_CD4	CL_0000624	CD4+ T cell	naive	290	ENSG00000067141	ILMN_1696702	rs62016850	15	73144739	C	A	0.343103	-0.350681	0.0827807	3.10368e-05
QTS000007	QTD000067	CEDAR	T-cell_CD4	CL_0000624	CD4+ T cell	naive	290	ENSG00000168970	ILMN_1697629	rs8038764	15	41615707	A	C	0.474138	0.329185	0.0564504	1.53876e-08
QTS000007	QTD000067	CEDAR	T-cell_CD4	CL_0000624	CD4+ T cell	naive	290	ENSG00000069966	ILMN_1698395	rs2231292	15	52112665	A	C	0.343103	0.627758	0.0788999	4.65302e-14
QTS000007	QTD000067	CEDAR	T-cell_CD4	CL_0000624	CD4+ T cell	naive	290	ENSG00000140284	ILMN_1700831	rs11857173	15	50259163	A	G	0.158621	-0.476936	0.101009	3.73124e-06
QTS000007	QTD000067	CEDAR	T-cell_CD4	CL_0000624	CD4+ T cell	naive	290	ENSG00000177082	ILMN_1702592	rs3809508	15	84655660	T	C	0.832759	-0.384416	0.079	1.92065e-06
QTS000007	QTD000067	CEDAR	T-cell_CD4	CL_0000624	CD4+ T cell	naive	290	ENSG00000182718	ILMN_1711899	rs2100432	15	60395645	A	G	0.732759	-0.458892	0.0807356	3.35495e-08
QTS000007	QTD000067	CEDAR	T-cell_CD4	CL_0000624	CD4+ T cell	naive	290	ENSG00000103932	ILMN_1713605	rs2297380	15	41527124	C	T	0.437931	0.434366	0.0504223	5.57593e-16
QTS000007	QTD000067	CEDAR	T-cell_CD4	CL_0000624	CD4+ T cell	naive	290	ENSG00000140374	ILMN_1718924	rs62027051	15	76311338	G	C	0.105172	0.453953	0.0974162	4.93463e-06
QTS000007	QTD000067	CEDAR	T-cell_CD4	CL_0000624	CD4+ T cell	naive	290	ENSG00000137845	ILMN_1718946	rs7161799	15	58478324	C	T	0.0775862	1.04197	0.119825	3.18479e-16
QTS000007	QTD000067	CEDAR	T-cell_CD4	CL_0000624	CD4+ T cell	naive	290	ENSG00000103966	ILMN_1720083	rs138619967	15	42926998	C	T	0.0224138	1.14594	0.269509	2.90646e-05
QTS000007	QTD000067	CEDAR	T-cell_CD4	CL_0000624	CD4+ T cell	naive	290	ENSG00000156958	ILMN_1723124	rs1055254	15	49328003	C	T	0.224138	-0.237624	0.0463278	5.50094e-07
QTS000007	QTD000067	CEDAR	T-cell_CD4	CL_0000624	CD4+ T cell	naive	290	ENSG00000285331	ILMN_1724233	rs966693	15	57500370	C	T	0.87069	-0.514692	0.115477	1.21062e-05
QTS000007	QTD000067	CEDAR	T-cell_CD4	CL_0000624	CD4+ T cell	naive	290	ENSG00000168803	ILMN_1725043	rs689754	15	43483697	A	G	0.122414	-0.521416	0.125526	4.36733e-05
QTS000007	QTD000067	CEDAR	T-cell_CD4	CL_0000624	CD4+ T cell	naive	290	ENSG00000136381	ILMN_1726554	rs11072774	15	78660355	C	T	0.156897	0.485381	0.0808789	6.15746e-09
QTS000007	QTD000067	CEDAR	T-cell_CD4	CL_0000624	CD4+ T cell	naive	290	ENSG00000136381	ILMN_1726554	rs12442456	15	78459620	G	T	0.165517	0.631653	0.0771109	9.80611e-15
QTS000007	QTD000067	CEDAR	T-cell_CD4	CL_0000624	CD4+ T cell	naive	290	ENSG00000136381	ILMN_1726554	rs12900168	15	78774590	A	G	0.422414	-0.318948	0.0623445	5.86643e-07
QTS000007	QTD000067	CEDAR	T-cell_CD4	CL_0000624	CD4+ T cell	naive	290	ENSG00000136381	ILMN_1726554	rs5029904	15	78860080	C	G	0.481034	-0.354477	0.058729	5.10138e-09
QTS000007	QTD000067	CEDAR	T-cell_CD4	CL_0000624	CD4+ T cell	naive	290	ENSG00000136381	ILMN_1726554	rs72738718	15	78443096	G	C	0.375862	-0.558631	0.0518882	8.71494e-23
QTS000007	QTD000067	CEDAR	T-cell_CD4	CL_0000624	CD4+ T cell	naive	290	ENSG00000171763	ILMN_1729179	rs1890565	15	45371101	T	C	0.27931	0.54425	0.0685235	5.09603e-14
QTS000007	QTD000067	CEDAR	T-cell_CD4	CL_0000624	CD4+ T cell	naive	290	ENSG00000157823	ILMN_1731596	rs7161955	15	89832226	C	T	0.215517	-0.390846	0.0839526	5.03267e-06
QTS000007	QTD000067	CEDAR	T-cell_CD4	CL_0000624	CD4+ T cell	naive	290	ENSG00000128951	ILMN_1732688	rs12904816	15	48385888	T	C	0.912069	0.534964	0.101926	3.06833e-07
QTS000007	QTD000067	CEDAR	T-cell_CD4	CL_0000624	CD4+ T cell	naive	290	ENSG00000128951	ILMN_1732688	rs2413891	15	48313380	A	G	0.844828	0.391836	0.0775776	8.02196e-07
QTS000007	QTD000067	CEDAR	T-cell_CD4	CL_0000624	CD4+ T cell	naive	290	ENSG00000128951	ILMN_1732688	rs4775770	15	48652366	A	G	0.853448	0.434214	0.0812169	1.88802e-07
QTS000007	QTD000067	CEDAR	T-cell_CD4	CL_0000624	CD4+ T cell	naive	290	ENSG00000138600	ILMN_1734229	rs17599340	15	50747694	T	C	0.17931	-0.374323	0.0681424	8.98801e-08
QTS000007	QTD000067	CEDAR	T-cell_CD4	CL_0000624	CD4+ T cell	naive	290	ENSG00000173548	ILMN_1736093	rs117265510	15	75041229	G	A	0.0103448	2.21162	0.524033	3.31621e-05
QTS000007	QTD000067	CEDAR	T-cell_CD4	CL_0000624	CD4+ T cell	naive	290	ENSG00000104047	ILMN_1740861	rs8033476	15	49660743	A	G	0.636207	-0.412222	0.0759713	1.26469e-07
QTS000007	QTD000067	CEDAR	T-cell_CD4	CL_0000624	CD4+ T cell	naive	290	ENSG00000186073	ILMN_1747217	rs78399167	15	35727756	C	T	0.1	-0.56524	0.129811	1.88519e-05
QTS000007	QTD000067	CEDAR	T-cell_CD4	CL_0000624	CD4+ T cell	naive	290	ENSG00000103653	ILMN_1754121	rs7173553	15	74915307	A	G	0.775862	-0.399719	0.0693833	2.23582e-08
QTS000007	QTD000067	CEDAR	T-cell_CD4	CL_0000624	CD4+ T cell	naive	290	ENSG00000074603	ILMN_1759801	rs28687655	15	65715634	A	T	0.224138	-0.388007	0.076366	6.94596e-07
QTS000007	QTD000067	CEDAR	T-cell_CD4	CL_0000624	CD4+ T cell	naive	290	ENSG00000075131	ILMN_1761939	rs7176821	15	66310781	G	C	0.0793103	0.715364	0.141587	7.96173e-07
QTS000007	QTD000067	CEDAR	T-cell_CD4	CL_0000624	CD4+ T cell	naive	290	ENSG00000137871	ILMN_1767142	rs12910459	15	56705998	T	C	0.555172	0.345957	0.0675297	5.66733e-07
QTS000007	QTD000067	CEDAR	T-cell_CD4	CL_0000624	CD4+ T cell	naive	290	ENSG00000138614	ILMN_1771326	rs16949633	15	66186642	A	C	0.225862	-0.340909	0.0723653	3.91815e-06
QTS000007	QTD000067	CEDAR	T-cell_CD4	CL_0000624	CD4+ T cell	naive	290	ENSG00000255302	ILMN_1775269	rs17383462	15	48894367	G	A	0.12069	-0.96077	0.11156	5.67057e-16
QTS000007	QTD000067	CEDAR	T-cell_CD4	CL_0000624	CD4+ T cell	naive	290	ENSG00000140403	ILMN_1776998	rs2867932	15	78298695	A	G	0.608621	0.413247	0.0622545	1.68912e-10
QTS000007	QTD000067	CEDAR	T-cell_CD4	CL_0000624	CD4+ T cell	naive	290	ENSG00000187446	ILMN_1779401	rs112520021	15	41179459	G	A	0.0775862	-0.59528	0.122542	1.99586e-06
QTS000007	QTD000067	CEDAR	T-cell_CD4	CL_0000624	CD4+ T cell	naive	290	ENSG00000166140	ILMN_1780698	rs7178506	15	40803899	T	C	0.32931	-0.474114	0.072509	3.00965e-10
QTS000007	QTD000067	CEDAR	T-cell_CD4	CL_0000624	CD4+ T cell	naive	290	ENSG00000140406	ILMN_1781565	rs79388415	15	80971054	C	T	0.0517241	-0.953554	0.136668	2.24903e-11
QTS000007	QTD000067	CEDAR	T-cell_CD4	CL_0000624	CD4+ T cell	naive	290	ENSG00000184508	ILMN_1781638	rs11073961	15	90940162	A	G	0.27931	-0.242083	0.0496878	1.86731e-06
QTS000007	QTD000067	CEDAR	T-cell_CD4	CL_0000624	CD4+ T cell	naive	290	ENSG00000138593	ILMN_1784333	rs11636875	15	48961280	A	G	0.382759	-0.255591	0.0537012	3.14044e-06
QTS000007	QTD000067	CEDAR	T-cell_CD4	CL_0000624	CD4+ T cell	naive	290	ENSG00000172345	ILMN_1784364	rs77336691	15	81329471	A	G	0.0706897	0.590589	0.122196	2.2376e-06
QTS000007	QTD000067	CEDAR	T-cell_CD4	CL_0000624	CD4+ T cell	naive	290	ENSG00000136379	ILMN_1788416	rs1531895	15	80699824	G	A	0.47931	0.432471	0.0645248	1.15794e-10
QTS000007	QTD000067	CEDAR	T-cell_CD4	CL_0000624	CD4+ T cell	naive	290	ENSG00000140391	ILMN_1790549	rs16953967	15	77544179	C	T	0.362069	0.333508	0.0581574	2.57094e-08
QTS000007	QTD000067	CEDAR	T-cell_CD4	CL_0000624	CD4+ T cell	naive	290	ENSG00000137822	ILMN_1792173	rs2584703	15	43392394	T	C	0.155172	0.557671	0.102025	1.03239e-07
QTS000007	QTD000067	CEDAR	T-cell_CD4	CL_0000624	CD4+ T cell	naive	290	ENSG00000159322	ILMN_1793959	rs148507341	15	72777442	G	C	0.0293103	0.990739	0.193977	6.10903e-07
QTS000007	QTD000067	CEDAR	T-cell_CD4	CL_0000624	CD4+ T cell	naive	290	ENSG00000128908	ILMN_1799387	rs2445489	15	40888114	A	G	0.962069	0.735597	0.16029	6.77269e-06
QTS000007	QTD000067	CEDAR	T-cell_CD4	CL_0000624	CD4+ T cell	naive	290	ENSG00000140575	ILMN_1803819	rs2074585	15	90466252	G	A	0.496552	0.291861	0.0521297	5.22572e-08
QTS000007	QTD000067	CEDAR	T-cell_CD4	CL_0000624	CD4+ T cell	naive	290	ENSG00000166823	ILMN_1806603	rs2350480	15	89660022	A	C	0.877586	-0.777467	0.123506	1.21023e-09
QTS000007	QTD000067	CEDAR	T-cell_CD4	CL_0000624	CD4+ T cell	naive	290	ENSG00000166823	ILMN_1806603	rs3743115	15	89749380	A	C	0.639655	0.606362	0.0821109	1.82815e-12
QTS000007	QTD000067	CEDAR	T-cell_CD4	CL_0000624	CD4+ T cell	naive	290	ENSG00000166823	ILMN_1806603	rs4411483	15	89676715	T	A	0.62931	-0.402624	0.0857206	4.17539e-06
QTS000007	QTD000067	CEDAR	T-cell_CD4	CL_0000624	CD4+ T cell	naive	290	ENSG00000166831	ILMN_1808238	rs7402964	15	64730707	T	C	0.946552	-1.20696	0.173404	2.48831e-11
QTS000007	QTD000067	CEDAR	T-cell_CD4	CL_0000624	CD4+ T cell	naive	290	ENSG00000128833	ILMN_1808789	rs148169099	15	52223008	C	G	0.0241379	1.60664	0.270432	8.54149e-09
QTS000007	QTD000067	CEDAR	T-cell_CD4	CL_0000624	CD4+ T cell	naive	290	ENSG00000166839	ILMN_1813139	rs11629484	15	64727059	G	A	0.136207	0.897628	0.12613	9.62308e-12
QTS000007	QTD000067	CEDAR	T-cell_CD4	CL_0000624	CD4+ T cell	naive	290	ENSG00000166839	ILMN_1813139	rs1684054	15	64899197	T	C	0.568966	-1.19333	0.0415443	9.03185e-85
QTS000007	QTD000067	CEDAR	T-cell_CD4	CL_0000624	CD4+ T cell	naive	290	ENSG00000166839	ILMN_1813139	rs62023397	15	64087373	A	G	0.484483	0.592845	0.0903016	2.58169e-10
QTS000007	QTD000067	CEDAR	T-cell_CD4	CL_0000624	CD4+ T cell	naive	290	ENSG00000128731	ILMN_1813475	rs6497292	15	28251049	A	G	0.0758621	0.922261	0.072456	1.71596e-29
QTS000007	QTD000067	CEDAR	T-cell_CD4	CL_0000624	CD4+ T cell	naive	290	ENSG00000172349	ILMN_1813572	rs859	15	81308981	A	G	0.267241	0.548118	0.0469799	8.05822e-26
QTS000007	QTD000067	CEDAR	T-cell_CD4	CL_0000624	CD4+ T cell	naive	290	ENSG00000185880	ILMN_1845037	rs935886	15	44721200	C	G	0.836207	0.407678	0.0878468	5.378e-06
QTS000007	QTD000067	CEDAR	T-cell_CD4	CL_0000624	CD4+ T cell	naive	290	ENSG00000066933	ILMN_1900998	rs2959930	15	72306273	G	A	0.756897	0.362076	0.0623309	1.73442e-08
QTS000007	QTD000067	CEDAR	T-cell_CD4	CL_0000624	CD4+ T cell	naive	290	ENSG00000167202	ILMN_2064606	rs11634607	15	78042313	T	C	0.610345	-0.28711	0.0414614	3.08472e-11
QTS000007	QTD000067	CEDAR	T-cell_CD4	CL_0000624	CD4+ T cell	naive	290	ENSG00000140521	ILMN_2101930	rs139811046	15	89408271	T	C	0.0603448	0.621983	0.137962	9.67844e-06
QTS000007	QTD000067	CEDAR	T-cell_CD4	CL_0000624	CD4+ T cell	naive	290	ENSG00000140543	ILMN_2145423	rs112963899	15	88684125	A	T	0.0413793	0.801953	0.169159	3.41993e-06
QTS000007	QTD000067	CEDAR	T-cell_CD4	CL_0000624	CD4+ T cell	naive	290	ENSG00000137876	ILMN_2175465	rs11857087	15	55194983	T	A	0.177586	0.359998	0.0614519	1.33339e-08
QTS000007	QTD000067	CEDAR	T-cell_CD4	CL_0000624	CD4+ T cell	naive	290	ENSG00000188659	ILMN_2184884	rs74030944	15	82209272	C	T	0.0396552	1.69875	0.178234	8.61821e-19
QTS000007	QTD000067	CEDAR	T-cell_CD4	CL_0000624	CD4+ T cell	naive	290	ENSG00000182774	ILMN_2207533	rs148258055	15	82297648	G	A	0.274138	-0.526361	0.0865463	3.9636e-09
QTS000007	QTD000067	CEDAR	T-cell_CD4	CL_0000624	CD4+ T cell	naive	290	ENSG00000156232	ILMN_2279873	rs12903359	15	82834035	A	G	0.562069	0.526528	0.0673085	1.11504e-13
QTS000007	QTD000067	CEDAR	T-cell_CD4	CL_0000624	CD4+ T cell	naive	290	ENSG00000140263	ILMN_2285375	rs166575	15	45089800	C	A	0.903448	0.669821	0.0856045	1.10077e-13
QTS000007	QTD000067	CEDAR	T-cell_CD4	CL_0000624	CD4+ T cell	naive	290	ENSG00000069974	ILMN_2329773	rs4545742	15	55178544	A	G	0.108621	-0.684398	0.121321	4.1918e-08
QTS000007	QTD000067	CEDAR	T-cell_CD4	CL_0000624	CD4+ T cell	naive	290	ENSG00000128915	ILMN_2346460	rs10459628	15	60418070	T	G	0.668966	-0.971237	0.047897	1.54833e-56
QTS000007	QTD000067	CEDAR	T-cell_CD4	CL_0000624	CD4+ T cell	naive	290	ENSG00000174197	ILMN_2372379	rs28708888	15	41606687	A	C	0.32931	0.279022	0.0587736	3.31902e-06
QTS000007	QTD000067	CEDAR	T-cell_CD4	CL_0000624	CD4+ T cell	naive	290	ENSG00000103811	ILMN_2390853	rs16970287	15	78935915	A	G	0.0896552	-0.616124	0.10227	5.42701e-09
QTS000007	QTD000067	CEDAR	T-cell_CD4	CL_0000624	CD4+ T cell	naive	290	ENSG00000140553	ILMN_2395932	rs877285	15	90908974	A	G	0.324138	-0.410084	0.0615096	1.42564e-10
QTS000007	QTD000067	CEDAR	T-cell_CD4	CL_0000624	CD4+ T cell	naive	290	ENSG00000166965	ILMN_2409318	rs113343095	15	90978862	G	A	0.153448	0.77821	0.121544	6.57192e-10
QTS000007	QTD000067	CEDAR	T-cell_CD4	CL_0000624	CD4+ T cell	naive	290	ENSG00000128891	ILMN_2413318	rs28647196	15	40541180	C	T	0.486207	-0.417323	0.0669759	1.73363e-09
QTS000007	QTD000067	CEDAR	T-cell_CD4	CL_0000624	CD4+ T cell	naive	290	ENSG00000103591	ILMN_3237396	rs4776923	15	67366040	C	T	0.22931	-1.17155	0.0675599	5.03621e-46
QTS000007	QTD000067	CEDAR	T-cell_CD4	CL_0000624	CD4+ T cell	naive	290	ENSG00000181827	ILMN_3245625	rs813267	15	56425349	G	A	0.903448	0.394721	0.0676078	1.48243e-08
QTS000007	QTD000067	CEDAR	T-cell_CD4	CL_0000624	CD4+ T cell	naive	290	ENSG00000174498	ILMN_3245650	rs78470492	15	66154191	A	G	0.0948276	0.711637	0.162244	1.64447e-05
QTS000007	QTD000067	CEDAR	T-cell_CD4	CL_0000624	CD4+ T cell	naive	290	ENSG00000248905	ILMN_3248672	rs345767	15	33110460	G	T	0.225862	0.5292	0.0996759	2.27228e-07
QTS000007	QTD000067	CEDAR	T-cell_CD4	CL_0000624	CD4+ T cell	naive	290	ENSG00000128872	ILMN_3250273	rs34713698	15	51987066	A	G	0.208621	0.518377	0.0989889	3.25294e-07
QTS000007	QTD000067	CEDAR	T-cell_CD4	CL_0000624	CD4+ T cell	naive	290	ENSG00000011638	ILMN_1655876	rs7193496	16	21173058	G	A	0.415517	0.257403	0.0542993	3.42602e-06
QTS000007	QTD000067	CEDAR	T-cell_CD4	CL_0000624	CD4+ T cell	naive	290	ENSG00000121281	ILMN_1655935	rs1872691	16	50316299	G	A	0.167241	0.379386	0.0700354	1.32325e-07
QTS000007	QTD000067	CEDAR	T-cell_CD4	CL_0000624	CD4+ T cell	naive	290	ENSG00000065457	ILMN_1657139	rs8061183	16	75554068	A	G	0.246552	0.638392	0.0665398	5.45251e-19
QTS000007	QTD000067	CEDAR	T-cell_CD4	CL_0000624	CD4+ T cell	naive	290	ENSG00000102978	ILMN_1659411	rs72788056	16	57467385	T	C	0.0741379	1.60159	0.122607	1.15099e-30
QTS000007	QTD000067	CEDAR	T-cell_CD4	CL_0000624	CD4+ T cell	naive	290	ENSG00000198373	ILMN_1659703	rs34195470	16	69921787	A	G	0.605172	-0.314083	0.0618986	7.17466e-07
QTS000007	QTD000067	CEDAR	T-cell_CD4	CL_0000624	CD4+ T cell	naive	290	ENSG00000048471	ILMN_1659761	rs113174840	16	12564473	C	A	0.0137931	-1.55958	0.243497	6.48836e-10
QTS000007	QTD000067	CEDAR	T-cell_CD4	CL_0000624	CD4+ T cell	naive	290	ENSG00000048471	ILMN_1659761	rs12928698	16	12544935	T	G	0.42931	-0.383467	0.0637808	5.8014e-09
QTS000007	QTD000067	CEDAR	T-cell_CD4	CL_0000624	CD4+ T cell	naive	290	ENSG00000048471	ILMN_1659761	rs2081896	16	12569071	T	C	0.187931	-0.910522	0.0700117	1.83512e-30
QTS000007	QTD000067	CEDAR	T-cell_CD4	CL_0000624	CD4+ T cell	naive	290	ENSG00000172530	ILMN_1663631	rs7404984	16	88052051	C	T	0.131034	0.45954	0.0919463	1.03282e-06
QTS000007	QTD000067	CEDAR	T-cell_CD4	CL_0000624	CD4+ T cell	naive	290	ENSG00000166847	ILMN_1666192	rs7588	16	23669844	G	A	0.234483	0.638843	0.0478976	1.23344e-31
QTS000007	QTD000067	CEDAR	T-cell_CD4	CL_0000624	CD4+ T cell	naive	290	ENSG00000103024	ILMN_1669456	rs1178434	16	1780550	C	G	0.625862	-0.279387	0.0520034	1.65636e-07
QTS000007	QTD000067	CEDAR	T-cell_CD4	CL_0000624	CD4+ T cell	naive	290	ENSG00000223496	ILMN_1670218	rs9924898	16	70207663	G	A	0.527586	-0.40604	0.0613729	1.92139e-10
QTS000007	QTD000067	CEDAR	T-cell_CD4	CL_0000624	CD4+ T cell	naive	290	ENSG00000103168	ILMN_1671839	rs3208968	16	84178363	A	C	0.384483	0.309895	0.0434017	8.33391e-12
QTS000007	QTD000067	CEDAR	T-cell_CD4	CL_0000624	CD4+ T cell	naive	290	ENSG00000167395	ILMN_1675479	rs2230428	16	31360353	G	A	0.124138	0.43577	0.100511	2.04208e-05
QTS000007	QTD000067	CEDAR	T-cell_CD4	CL_0000624	CD4+ T cell	naive	290	ENSG00000174177	ILMN_1676406	rs150621304	16	89690381	C	T	0.0362069	1.04221	0.224288	5.2362e-06
QTS000007	QTD000067	CEDAR	T-cell_CD4	CL_0000624	CD4+ T cell	naive	290	ENSG00000140993	ILMN_1676905	rs12921606	16	3288167	G	A	0.305172	0.310086	0.0671003	5.87022e-06
QTS000007	QTD000067	CEDAR	T-cell_CD4	CL_0000624	CD4+ T cell	naive	290	ENSG00000007376	ILMN_1683082	rs117598596	16	1166375	C	T	0.0275862	-0.878284	0.194419	9.29845e-06
QTS000007	QTD000067	CEDAR	T-cell_CD4	CL_0000624	CD4+ T cell	naive	290	ENSG00000103018	ILMN_1684321	rs62052771	16	69469464	C	T	0.446552	-0.285724	0.0574944	1.18123e-06
QTS000007	QTD000067	CEDAR	T-cell_CD4	CL_0000624	CD4+ T cell	naive	290	ENSG00000184939	ILMN_1684628	rs698716	16	68526393	C	T	0.727586	0.965031	0.0514291	3.80688e-51
QTS000007	QTD000067	CEDAR	T-cell_CD4	CL_0000624	CD4+ T cell	naive	290	ENSG00000168411	ILMN_1687107	rs4888262	16	74636560	C	T	0.506897	-0.392661	0.0620397	9.97663e-10
QTS000007	QTD000067	CEDAR	T-cell_CD4	CL_0000624	CD4+ T cell	naive	290	ENSG00000168411	ILMN_1687107	rs75812782	16	74476647	C	A	0.062069	-0.74385	0.159259	4.70126e-06
QTS000007	QTD000067	CEDAR	T-cell_CD4	CL_0000624	CD4+ T cell	naive	290	ENSG00000168411	ILMN_1687107	rs77568124	16	74438225	G	A	0.0344828	0.880313	0.180527	1.83036e-06
QTS000007	QTD000067	CEDAR	T-cell_CD4	CL_0000624	CD4+ T cell	naive	290	ENSG00000103184	ILMN_1687268	rs4786570	16	4971004	G	A	0.710345	-0.450712	0.0939909	2.66484e-06
QTS000007	QTD000067	CEDAR	T-cell_CD4	CL_0000624	CD4+ T cell	naive	290	ENSG00000103061	ILMN_1692049	rs117784871	16	68104188	G	T	0.0310345	-1.19717	0.285707	3.75924e-05
QTS000007	QTD000067	CEDAR	T-cell_CD4	CL_0000624	CD4+ T cell	naive	290	ENSG00000177946	ILMN_1692072	rs4785606	16	89967030	G	A	0.824138	-0.408042	0.068719	8.69005e-09
QTS000007	QTD000067	CEDAR	T-cell_CD4	CL_0000624	CD4+ T cell	naive	290	ENSG00000135709	ILMN_1693233	rs9939389	16	85056751	A	G	0.382759	0.677441	0.0613672	1.07155e-23
QTS000007	QTD000067	CEDAR	T-cell_CD4	CL_0000624	CD4+ T cell	naive	290	ENSG00000158717	ILMN_1695356	rs57577962	16	88691347	C	T	0.205172	-0.424465	0.079559	1.99603e-07
QTS000007	QTD000067	CEDAR	T-cell_CD4	CL_0000624	CD4+ T cell	naive	290	ENSG00000162066	ILMN_1695759	rs148381040	16	3188275	C	T	0.0137931	-1.48212	0.312367	3.35859e-06
QTS000007	QTD000067	CEDAR	T-cell_CD4	CL_0000624	CD4+ T cell	naive	290	ENSG00000086506	ILMN_1696183	rs12149703	16	109212	G	A	0.463793	-0.358664	0.0766433	4.51464e-06
QTS000007	QTD000067	CEDAR	T-cell_CD4	CL_0000624	CD4+ T cell	naive	290	ENSG00000184730	ILMN_1697925	rs151233	16	28495107	C	T	0.143103	-0.453275	0.102628	1.44243e-05
QTS000007	QTD000067	CEDAR	T-cell_CD4	CL_0000624	CD4+ T cell	naive	290	ENSG00000169189	ILMN_1697962	rs8057585	16	27309048	G	C	0.45	0.334297	0.0485019	3.74506e-11
QTS000007	QTD000067	CEDAR	T-cell_CD4	CL_0000624	CD4+ T cell	naive	290	ENSG00000140941	ILMN_1703244	rs146089890	16	87450976	A	G	0.0431034	-0.851478	0.183321	5.28378e-06
QTS000007	QTD000067	CEDAR	T-cell_CD4	CL_0000624	CD4+ T cell	naive	290	ENSG00000135686	ILMN_1703314	rs12935097	16	84693187	T	A	0.224138	0.438241	0.0690296	8.9385e-10
QTS000007	QTD000067	CEDAR	T-cell_CD4	CL_0000624	CD4+ T cell	naive	290	ENSG00000135686	ILMN_1703314	rs2303230	16	84660069	C	T	0.348276	-0.606769	0.0494259	6.45503e-28
QTS000007	QTD000067	CEDAR	T-cell_CD4	CL_0000624	CD4+ T cell	naive	290	ENSG00000135686	ILMN_1703314	rs2550420	16	84635637	G	A	0.57069	-0.322553	0.0578963	6.02481e-08
QTS000007	QTD000067	CEDAR	T-cell_CD4	CL_0000624	CD4+ T cell	naive	290	ENSG00000132603	ILMN_1704305	rs1424114	16	69190712	C	T	0.324138	-0.295035	0.0480006	2.77418e-09
QTS000007	QTD000067	CEDAR	T-cell_CD4	CL_0000624	CD4+ T cell	naive	290	ENSG00000176692	ILMN_1705201	rs55733612	16	85637724	C	G	0.287931	-0.333775	0.0687343	2.01217e-06
QTS000007	QTD000067	CEDAR	T-cell_CD4	CL_0000624	CD4+ T cell	naive	290	ENSG00000153406	ILMN_1709814	rs17879291	16	4476103	C	T	0.0431034	-1.20884	0.104309	1.4874e-25
QTS000007	QTD000067	CEDAR	T-cell_CD4	CL_0000624	CD4+ T cell	naive	290	ENSG00000166188	ILMN_1711361	rs12919778	16	57991847	A	G	0.591379	0.23814	0.0517825	6.48747e-06
QTS000007	QTD000067	CEDAR	T-cell_CD4	CL_0000624	CD4+ T cell	naive	290	ENSG00000197562	ILMN_1712705	rs12932411	16	615811	A	C	0.208621	0.302531	0.0596489	7.25384e-07
QTS000007	QTD000067	CEDAR	T-cell_CD4	CL_0000624	CD4+ T cell	naive	290	ENSG00000102977	ILMN_1716480	rs75707638	16	67534414	G	A	0.0482759	-0.53606	0.120264	1.20933e-05
QTS000007	QTD000067	CEDAR	T-cell_CD4	CL_0000624	CD4+ T cell	naive	290	ENSG00000166501	ILMN_1716563	rs11643225	16	24035334	G	T	0.0396552	1.57099	0.116703	4.49691e-32
QTS000007	QTD000067	CEDAR	T-cell_CD4	CL_0000624	CD4+ T cell	naive	290	ENSG00000140743	ILMN_1720270	rs58015106	16	22344780	C	T	0.0896552	-0.811832	0.102449	5.74575e-14
QTS000007	QTD000067	CEDAR	T-cell_CD4	CL_0000624	CD4+ T cell	naive	290	ENSG00000103194	ILMN_1721116	rs2641688	16	84768145	G	A	0.372414	0.428501	0.0750665	2.95217e-08
QTS000007	QTD000067	CEDAR	T-cell_CD4	CL_0000624	CD4+ T cell	naive	290	ENSG00000131148	ILMN_1722583	rs11540417	16	85779025	A	C	0.0327586	-0.890892	0.146475	3.95503e-09
QTS000007	QTD000067	CEDAR	T-cell_CD4	CL_0000624	CD4+ T cell	naive	290	ENSG00000159461	ILMN_1723116	rs118121724	16	56474396	C	T	0.0793103	-0.940967	0.14653	5.89727e-10
QTS000007	QTD000067	CEDAR	T-cell_CD4	CL_0000624	CD4+ T cell	naive	290	ENSG00000159461	ILMN_1723116	rs2617841	16	56339310	G	A	0.737931	-0.625421	0.0825437	5.42414e-13
QTS000007	QTD000067	CEDAR	T-cell_CD4	CL_0000624	CD4+ T cell	naive	290	ENSG00000159461	ILMN_1723116	rs4924	16	56362574	C	T	0.52931	1.1757	0.0357084	2.08038e-97
QTS000007	QTD000067	CEDAR	T-cell_CD4	CL_0000624	CD4+ T cell	naive	290	ENSG00000159461	ILMN_1723116	rs7189122	16	56437498	T	C	0.181034	0.609269	0.0978593	1.78257e-09
QTS000007	QTD000067	CEDAR	T-cell_CD4	CL_0000624	CD4+ T cell	naive	290	ENSG00000159461	ILMN_1723116	rs8056171	16	56453533	C	G	0.205172	0.759661	0.0830379	1.33913e-17
QTS000007	QTD000067	CEDAR	T-cell_CD4	CL_0000624	CD4+ T cell	naive	290	ENSG00000198931	ILMN_1726410	rs8191469	16	88811949	G	T	0.0810345	-0.597956	0.0939167	8.05794e-10
QTS000007	QTD000067	CEDAR	T-cell_CD4	CL_0000624	CD4+ T cell	naive	290	ENSG00000188322	ILMN_1728298	rs11074902	16	28274454	A	G	0.408621	0.405241	0.0573622	1.32295e-11
QTS000007	QTD000067	CEDAR	T-cell_CD4	CL_0000624	CD4+ T cell	naive	290	ENSG00000006007	ILMN_1728698	rs11860778	16	19507623	G	A	0.0534483	-0.748369	0.146695	6.28843e-07
QTS000007	QTD000067	CEDAR	T-cell_CD4	CL_0000624	CD4+ T cell	naive	290	ENSG00000153443	ILMN_1733863	rs2908646	16	4981843	A	G	0.52069	0.319092	0.0674215	3.54767e-06
QTS000007	QTD000067	CEDAR	T-cell_CD4	CL_0000624	CD4+ T cell	naive	290	ENSG00000140829	ILMN_1735679	rs8060484	16	72215231	G	T	0.293103	0.354371	0.0725111	1.74073e-06
QTS000007	QTD000067	CEDAR	T-cell_CD4	CL_0000624	CD4+ T cell	naive	290	ENSG00000182108	ILMN_1738866	rs6498135	16	10941076	A	G	0.536207	-0.360296	0.0781551	6.17212e-06
QTS000007	QTD000067	CEDAR	T-cell_CD4	CL_0000624	CD4+ T cell	naive	290	ENSG00000167394	ILMN_1739236	rs9929899	16	31051380	C	A	0.437931	0.338274	0.0683587	1.30498e-06
QTS000007	QTD000067	CEDAR	T-cell_CD4	CL_0000624	CD4+ T cell	naive	290	ENSG00000129925	ILMN_1741371	rs10794639	16	327367	A	G	0.382759	-0.547266	0.0774329	1.29878e-11
QTS000007	QTD000067	CEDAR	T-cell_CD4	CL_0000624	CD4+ T cell	naive	290	ENSG00000129925	ILMN_1741371	rs118100148	16	342392	C	G	0.0327586	-1.57712	0.250722	1.24236e-09
QTS000007	QTD000067	CEDAR	T-cell_CD4	CL_0000624	CD4+ T cell	naive	290	ENSG00000129925	ILMN_1741371	rs1573736	16	382751	G	T	0.296552	-0.629421	0.081662	2.34633e-13
QTS000007	QTD000067	CEDAR	T-cell_CD4	CL_0000624	CD4+ T cell	naive	290	ENSG00000129925	ILMN_1741371	rs35760290	16	240305	C	T	0.334483	-0.559943	0.0815949	4.48124e-11
QTS000007	QTD000067	CEDAR	T-cell_CD4	CL_0000624	CD4+ T cell	naive	290	ENSG00000129925	ILMN_1741371	rs71378510	16	303122	A	G	0.0655172	-1.30888	0.151144	4.08328e-16
QTS000007	QTD000067	CEDAR	T-cell_CD4	CL_0000624	CD4+ T cell	naive	290	ENSG00000129925	ILMN_1741371	rs763140	16	377013	G	C	0.417241	-1.22872	0.043326	1.25085e-83
QTS000007	QTD000067	CEDAR	T-cell_CD4	CL_0000624	CD4+ T cell	naive	290	ENSG00000129925	ILMN_1741371	rs8050046	16	542974	T	C	0.639655	-0.786639	0.118424	1.64464e-10
QTS000007	QTD000067	CEDAR	T-cell_CD4	CL_0000624	CD4+ T cell	naive	290	ENSG00000140948	ILMN_1743456	rs2288483	16	87389464	G	C	0.131034	-0.358017	0.0778521	6.4918e-06
QTS000007	QTD000067	CEDAR	T-cell_CD4	CL_0000624	CD4+ T cell	naive	290	ENSG00000051523	ILMN_1744604	rs7195830	16	88643304	A	G	0.568966	-0.485592	0.0511011	1.05888e-18
QTS000007	QTD000067	CEDAR	T-cell_CD4	CL_0000624	CD4+ T cell	naive	290	ENSG00000104731	ILMN_1748034	rs2290019	16	87708056	C	A	0.196552	-0.742054	0.0831543	6.52077e-17
QTS000007	QTD000067	CEDAR	T-cell_CD4	CL_0000624	CD4+ T cell	naive	290	ENSG00000103351	ILMN_1750596	rs12933120	16	3584745	C	A	0.136207	1.20875	0.0812296	3.82502e-37
QTS000007	QTD000067	CEDAR	T-cell_CD4	CL_0000624	CD4+ T cell	naive	290	ENSG00000167207	ILMN_1762594	rs13332952	16	50718061	G	A	0.682759	0.479834	0.0738847	3.88697e-10
QTS000007	QTD000067	CEDAR	T-cell_CD4	CL_0000624	CD4+ T cell	naive	290	ENSG00000159579	ILMN_1763694	rs72778736	16	57267123	C	T	0.248276	-0.373001	0.0517283	5.39554e-12
QTS000007	QTD000067	CEDAR	T-cell_CD4	CL_0000624	CD4+ T cell	naive	290	ENSG00000102871	ILMN_1765851	rs118064296	16	67025644	T	C	0.0275862	-1.23796	0.163471	5.55861e-13
QTS000007	QTD000067	CEDAR	T-cell_CD4	CL_0000624	CD4+ T cell	naive	290	ENSG00000103126	ILMN_1766185	rs59260763	16	295230	G	A	0.198276	-0.212279	0.0426206	1.12091e-06
QTS000007	QTD000067	CEDAR	T-cell_CD4	CL_0000624	CD4+ T cell	naive	290	ENSG00000125124	ILMN_1767612	rs9940094	16	56472214	C	A	0.255172	-0.738048	0.0638618	1.9124e-25
QTS000007	QTD000067	CEDAR	T-cell_CD4	CL_0000624	CD4+ T cell	naive	290	ENSG00000261713	ILMN_1768646	rs3765328	16	770328	A	C	0.224138	-0.457125	0.0980462	4.88125e-06
QTS000007	QTD000067	CEDAR	T-cell_CD4	CL_0000624	CD4+ T cell	naive	290	ENSG00000259841	ILMN_1768901	rs71378680	16	35767275	G	A	0.0741379	-0.708686	0.227365	0.00202096
QTS000007	QTD000067	CEDAR	T-cell_CD4	CL_0000624	CD4+ T cell	naive	290	ENSG00000039068	ILMN_1770940	rs33963999	16	68808577	G	C	0.0551724	0.810988	0.191366	3.08258e-05
QTS000007	QTD000067	CEDAR	T-cell_CD4	CL_0000624	CD4+ T cell	naive	290	ENSG00000153066	ILMN_1771862	rs7192366	16	11741353	C	G	0.539655	-0.348853	0.0650435	1.73368e-07
QTS000007	QTD000067	CEDAR	T-cell_CD4	CL_0000624	CD4+ T cell	naive	290	ENSG00000087263	ILMN_1772690	rs17373185	16	57194096	A	G	0.0241379	-1.06114	0.225327	3.94713e-06
QTS000007	QTD000067	CEDAR	T-cell_CD4	CL_0000624	CD4+ T cell	naive	290	ENSG00000103540	ILMN_1773200	rs35448130	16	19601006	G	A	0.141379	0.323017	0.0679093	3.18243e-06
QTS000007	QTD000067	CEDAR	T-cell_CD4	CL_0000624	CD4+ T cell	naive	290	ENSG00000182831	ILMN_1773407	rs12932182	16	9087708	A	G	0.605172	-0.399239	0.0540502	1.80774e-12
QTS000007	QTD000067	CEDAR	T-cell_CD4	CL_0000624	CD4+ T cell	naive	290	ENSG00000103254	ILMN_1773780	rs1406814	16	728024	T	C	0.215517	0.31998	0.0706254	8.77466e-06
QTS000007	QTD000067	CEDAR	T-cell_CD4	CL_0000624	CD4+ T cell	naive	290	ENSG00000090857	ILMN_1778013	rs4985460	16	69930471	G	A	0.4	0.397387	0.0818524	2.02244e-06
QTS000007	QTD000067	CEDAR	T-cell_CD4	CL_0000624	CD4+ T cell	naive	290	ENSG00000103550	ILMN_1783712	rs72769523	16	19703581	A	G	0.175862	0.74229	0.0819664	2.5738e-17
QTS000007	QTD000067	CEDAR	T-cell_CD4	CL_0000624	CD4+ T cell	naive	290	ENSG00000159398	ILMN_1784870	rs282225	16	56549130	A	G	0.946552	-0.930773	0.174144	1.90229e-07
QTS000007	QTD000067	CEDAR	T-cell_CD4	CL_0000624	CD4+ T cell	naive	290	ENSG00000103196	ILMN_1790689	rs34536612	16	84754908	A	G	0.606897	0.469087	0.0797176	1.15907e-08
QTS000007	QTD000067	CEDAR	T-cell_CD4	CL_0000624	CD4+ T cell	naive	290	ENSG00000103089	ILMN_1791531	rs117444088	16	74457223	T	C	0.0431034	0.884003	0.202926	1.86951e-05
QTS000007	QTD000067	CEDAR	T-cell_CD4	CL_0000624	CD4+ T cell	naive	290	ENSG00000141076	ILMN_1796235	rs74886619	16	69169005	A	G	0.0310345	-1.64117	0.135849	3.06068e-27
QTS000007	QTD000067	CEDAR	T-cell_CD4	CL_0000624	CD4+ T cell	naive	290	ENSG00000103248	ILMN_1797046	rs8049540	16	86547669	A	C	0.0568966	-0.955899	0.142646	1.16631e-10
QTS000007	QTD000067	CEDAR	T-cell_CD4	CL_0000624	CD4+ T cell	naive	290	ENSG00000103522	ILMN_1798204	rs2239928	16	27449880	C	A	0.248276	0.441315	0.0834415	2.51335e-07
QTS000007	QTD000067	CEDAR	T-cell_CD4	CL_0000624	CD4+ T cell	naive	290	ENSG00000153774	ILMN_1800837	rs2242405	16	75447873	A	G	0.767241	-0.384467	0.0675915	3.28169e-08
QTS000007	QTD000067	CEDAR	T-cell_CD4	CL_0000624	CD4+ T cell	naive	290	ENSG00000161981	ILMN_1801118	rs216594	16	53009	A	T	0.806897	-0.738253	0.0632457	7.70595e-26
QTS000007	QTD000067	CEDAR	T-cell_CD4	CL_0000624	CD4+ T cell	naive	290	ENSG00000157045	ILMN_1801864	rs35811052	16	15034559	A	G	0.239655	-0.510525	0.0776311	2.42019e-10
QTS000007	QTD000067	CEDAR	T-cell_CD4	CL_0000624	CD4+ T cell	naive	290	ENSG00000157045	ILMN_1801864	rs7204096	16	14982621	A	C	0.47069	-0.62723	0.0927031	7.95503e-11
QTS000007	QTD000067	CEDAR	T-cell_CD4	CL_0000624	CD4+ T cell	naive	290	ENSG00000157045	ILMN_1801864	rs7404621	16	15053818	G	T	0.801724	-0.54105	0.0878733	2.61482e-09
QTS000007	QTD000067	CEDAR	T-cell_CD4	CL_0000624	CD4+ T cell	naive	290	ENSG00000166669	ILMN_1804445	rs142954770	16	10367997	C	T	0.0224138	1.29742	0.275887	4.06748e-06
QTS000007	QTD000067	CEDAR	T-cell_CD4	CL_0000624	CD4+ T cell	naive	290	ENSG00000103510	ILMN_1804679	rs55667375	16	31144137	C	T	0.282759	0.325603	0.0535973	4.11576e-09
QTS000007	QTD000067	CEDAR	T-cell_CD4	CL_0000624	CD4+ T cell	naive	290	ENSG00000168807	ILMN_1808374	rs60037909	16	69310714	C	T	0.158621	0.555675	0.0917569	4.56903e-09
QTS000007	QTD000067	CEDAR	T-cell_CD4	CL_0000624	CD4+ T cell	naive	290	ENSG00000153048	ILMN_1809477	rs4985042	16	8814270	C	T	0.637931	-0.492897	0.0561975	1.89522e-16
QTS000007	QTD000067	CEDAR	T-cell_CD4	CL_0000624	CD4+ T cell	naive	290	ENSG00000010539	ILMN_1809951	rs11228	16	3222391	C	G	0.498276	-0.189253	0.0393742	2.5303e-06
QTS000007	QTD000067	CEDAR	T-cell_CD4	CL_0000624	CD4+ T cell	naive	290	ENSG00000103275	ILMN_1810474	rs1811834	16	1329522	T	C	0.841379	-0.496167	0.0699355	1.10125e-11
QTS000007	QTD000067	CEDAR	T-cell_CD4	CL_0000624	CD4+ T cell	naive	290	ENSG00000180917	ILMN_1814573	rs6499435	16	71073227	A	G	0.812069	-0.215197	0.0388125	6.91191e-08
QTS000007	QTD000067	CEDAR	T-cell_CD4	CL_0000624	CD4+ T cell	naive	290	ENSG00000089486	ILMN_1815812	rs4786500	16	4475264	C	T	0.713793	-0.492921	0.0813163	4.42544e-09
QTS000007	QTD000067	CEDAR	T-cell_CD4	CL_0000624	CD4+ T cell	naive	290	ENSG00000103489	ILMN_1830462	rs11649118	16	17087113	A	T	0.537931	-1.18305	0.0417613	1.56746e-83
QTS000007	QTD000067	CEDAR	T-cell_CD4	CL_0000624	CD4+ T cell	naive	290	ENSG00000167515	ILMN_1859908	rs3826061	16	88860813	T	C	0.331034	1.07813	0.0452743	8.706e-69
QTS000007	QTD000067	CEDAR	T-cell_CD4	CL_0000624	CD4+ T cell	naive	290	ENSG00000184207	ILMN_2057566	rs25849	16	2215070	C	G	0.274138	-0.565324	0.0863354	2.85183e-10
QTS000007	QTD000067	CEDAR	T-cell_CD4	CL_0000624	CD4+ T cell	naive	290	ENSG00000166164	ILMN_2082810	rs9934775	16	50349166	C	T	0.160345	0.328692	0.0613791	1.80701e-07
QTS000007	QTD000067	CEDAR	T-cell_CD4	CL_0000624	CD4+ T cell	naive	290	ENSG00000070761	ILMN_2112599	rs113588207	16	58142706	A	G	0.0413793	-1.16549	0.147396	6.42105e-14
QTS000007	QTD000067	CEDAR	T-cell_CD4	CL_0000624	CD4+ T cell	naive	290	ENSG00000059145	ILMN_2126408	rs148915310	16	1376729	T	C	0.0448276	1.01113	0.18977	2.06755e-07
QTS000007	QTD000067	CEDAR	T-cell_CD4	CL_0000624	CD4+ T cell	naive	290	ENSG00000151006	ILMN_2133187	rs9788865	16	30998267	C	T	0.774138	-0.387091	0.0898634	2.29978e-05
QTS000007	QTD000067	CEDAR	T-cell_CD4	CL_0000624	CD4+ T cell	naive	290	ENSG00000103266	ILMN_2157421	rs11642334	16	368429	A	G	0.236207	-0.28298	0.0586032	2.28338e-06
QTS000007	QTD000067	CEDAR	T-cell_CD4	CL_0000624	CD4+ T cell	naive	290	ENSG00000183632	ILMN_2159152	rs12927233	16	32126644	T	C	0.331034	0.391823	0.0875519	1.11833e-05
QTS000007	QTD000067	CEDAR	T-cell_CD4	CL_0000624	CD4+ T cell	naive	290	ENSG00000102900	ILMN_2196569	rs12918087	16	56845290	T	C	0.212069	0.474187	0.0752249	1.15286e-09
QTS000007	QTD000067	CEDAR	T-cell_CD4	CL_0000624	CD4+ T cell	naive	290	ENSG00000102921	ILMN_2201966	rs9936883	16	48642532	G	A	0.324138	-0.523386	0.0609068	6.45509e-16
QTS000007	QTD000067	CEDAR	T-cell_CD4	CL_0000624	CD4+ T cell	naive	290	ENSG00000166822	ILMN_2212590	rs7189892	16	74815916	C	T	0.0431034	-1.08314	0.188911	2.58425e-08
QTS000007	QTD000067	CEDAR	T-cell_CD4	CL_0000624	CD4+ T cell	naive	290	ENSG00000122299	ILMN_2212690	rs77159830	16	11452038	T	C	0.0224138	0.768344	0.169269	8.45113e-06
QTS000007	QTD000067	CEDAR	T-cell_CD4	CL_0000624	CD4+ T cell	naive	290	ENSG00000134419	ILMN_2255310	rs57551596	16	18916877	C	A	0.062069	-1.46038	0.0916989	6.52075e-41
QTS000007	QTD000067	CEDAR	T-cell_CD4	CL_0000624	CD4+ T cell	naive	290	ENSG00000140718	ILMN_2288070	rs7189190	16	53898719	G	A	0.912069	-0.499885	0.115184	2.0047e-05
QTS000007	QTD000067	CEDAR	T-cell_CD4	CL_0000624	CD4+ T cell	naive	290	ENSG00000205629	ILMN_2312709	rs2881053	16	25190149	G	A	0.722414	0.356154	0.0680536	3.30595e-07
QTS000007	QTD000067	CEDAR	T-cell_CD4	CL_0000624	CD4+ T cell	naive	290	ENSG00000102981	ILMN_2323848	rs141613872	16	66850354	T	C	0.0103448	-1.96463	0.455329	2.23078e-05
QTS000007	QTD000067	CEDAR	T-cell_CD4	CL_0000624	CD4+ T cell	naive	290	ENSG00000103064	ILMN_2324561	rs6979	16	67657765	A	G	0.501724	-0.314026	0.0501902	1.50049e-09
QTS000007	QTD000067	CEDAR	T-cell_CD4	CL_0000624	CD4+ T cell	naive	290	ENSG00000102854	ILMN_2353161	rs138369452	16	783703	C	T	0.012069	2.23308	0.365977	3.55289e-09
QTS000007	QTD000067	CEDAR	T-cell_CD4	CL_0000624	CD4+ T cell	naive	290	ENSG00000003249	ILMN_2374352	rs12920128	16	90014420	G	C	0.843103	0.910889	0.096848	2.13482e-18
QTS000007	QTD000067	CEDAR	T-cell_CD4	CL_0000624	CD4+ T cell	naive	290	ENSG00000003249	ILMN_2374352	rs6500472	16	90097180	A	C	0.377586	0.676064	0.097969	3.56212e-11
QTS000007	QTD000067	CEDAR	T-cell_CD4	CL_0000624	CD4+ T cell	naive	290	ENSG00000003249	ILMN_2374352	rs79432600	16	90014539	A	G	0.037931	1.84017	0.183631	2.37671e-20
QTS000007	QTD000067	CEDAR	T-cell_CD4	CL_0000624	CD4+ T cell	naive	290	ENSG00000166971	ILMN_2377240	rs9924562	16	53415152	G	T	0.17069	-0.353822	0.074318	3.12005e-06
QTS000007	QTD000067	CEDAR	T-cell_CD4	CL_0000624	CD4+ T cell	naive	290	ENSG00000196557	ILMN_2397188	rs3785299	16	443844	A	G	0.62069	-0.403776	0.0901035	1.08979e-05
QTS000007	QTD000067	CEDAR	T-cell_CD4	CL_0000624	CD4+ T cell	naive	290	ENSG00000091262	ILMN_2406654	rs28395512	16	16547404	G	A	0.224138	-0.61703	0.132906	5.33449e-06
QTS000007	QTD000067	CEDAR	T-cell_CD4	CL_0000624	CD4+ T cell	naive	290	ENSG00000167526	ILMN_2413278	rs12709089	16	89563903	G	A	0.153448	1.027	0.072305	1.02387e-34
QTS000007	QTD000067	CEDAR	T-cell_CD4	CL_0000624	CD4+ T cell	naive	290	ENSG00000261810	ILMN_3205929	rs1103659	16	10302646	T	C	0.0913793	0.678815	0.153561	1.41876e-05
QTS000007	QTD000067	CEDAR	T-cell_CD4	CL_0000624	CD4+ T cell	naive	290	ENSG00000167984	ILMN_3234784	rs12933120	16	3584745	C	A	0.136207	-0.681768	0.0890475	3.26498e-13
QTS000007	QTD000067	CEDAR	T-cell_CD4	CL_0000624	CD4+ T cell	naive	290	ENSG00000261613	ILMN_3238221	rs117977913	16	2709465	C	T	0.0568966	0.825839	0.14719	4.9122e-08
QTS000007	QTD000067	CEDAR	T-cell_CD4	CL_0000624	CD4+ T cell	naive	290	ENSG00000058600	ILMN_3241257	rs7764	16	22333870	G	A	0.710345	-0.581685	0.0687598	1.60799e-15
QTS000007	QTD000067	CEDAR	T-cell_CD4	CL_0000624	CD4+ T cell	naive	290	ENSG00000270580	ILMN_3246247	rs216166	16	15828101	C	A	0.244828	0.347088	0.0818555	3.05243e-05
QTS000007	QTD000067	CEDAR	T-cell_CD4	CL_0000624	CD4+ T cell	naive	290	ENSG00000161999	ILMN_3249366	rs4984913	16	690466	A	G	0.27931	0.29932	0.0482359	2.00022e-09
QTS000007	QTD000067	CEDAR	T-cell_CD4	CL_0000624	CD4+ T cell	naive	290	ENSG00000196696	ILMN_3251217	rs3748384	16	69982670	G	A	0.377586	-0.497064	0.090023	7.77822e-08
QTS000007	QTD000067	CEDAR	T-cell_CD4	CL_0000624	CD4+ T cell	naive	290	ENSG00000157322	ILMN_3276510	rs58436763	16	70682404	C	T	0.0137931	1.48598	0.347792	2.66516e-05
QTS000007	QTD000067	CEDAR	T-cell_CD4	CL_0000624	CD4+ T cell	naive	290	ENSG00000261722	ILMN_3298549	rs56169534	16	79879136	C	T	0.0586207	-0.816295	0.175419	5.08207e-06
QTS000007	QTD000067	CEDAR	T-cell_CD4	CL_0000624	CD4+ T cell	naive	290	ENSG00000234719	ILMN_3304111	rs8061453	16	12843301	C	T	0.0189655	0.871571	0.177812	1.62636e-06
QTS000007	QTD000067	CEDAR	T-cell_CD4	CL_0000624	CD4+ T cell	naive	290	ENSG00000005102	ILMN_1657145	rs34104865	17	43664257	G	A	0.474138	0.576092	0.079923	5.48557e-12
QTS000007	QTD000067	CEDAR	T-cell_CD4	CL_0000624	CD4+ T cell	naive	290	ENSG00000182173	ILMN_1657509	rs7211793	17	75530398	T	C	0.908621	-0.506922	0.101368	1.01876e-06
QTS000007	QTD000067	CEDAR	T-cell_CD4	CL_0000624	CD4+ T cell	naive	290	ENSG00000109099	ILMN_1659312	rs112376654	17	15372340	T	C	0.124138	-0.587328	0.128056	6.85403e-06
QTS000007	QTD000067	CEDAR	T-cell_CD4	CL_0000624	CD4+ T cell	naive	290	ENSG00000176390	ILMN_1660579	rs77546107	17	30815730	G	C	0.12069	-0.47835	0.0655913	3.24312e-12
QTS000007	QTD000067	CEDAR	T-cell_CD4	CL_0000624	CD4+ T cell	naive	290	ENSG00000175106	ILMN_1661593	rs2323497	17	14819989	A	G	0.503448	0.26695	0.0523485	6.35066e-07
QTS000007	QTD000067	CEDAR	T-cell_CD4	CL_0000624	CD4+ T cell	naive	290	ENSG00000172057	ILMN_1662174	rs12939832	17	39908623	G	A	0.462069	-0.668219	0.0619045	7.01928e-23
QTS000007	QTD000067	CEDAR	T-cell_CD4	CL_0000624	CD4+ T cell	naive	290	ENSG00000172057	ILMN_1662174	rs141561785	17	39901754	A	T	0.0258621	-1.23966	0.227978	1.19236e-07
QTS000007	QTD000067	CEDAR	T-cell_CD4	CL_0000624	CD4+ T cell	naive	290	ENSG00000172057	ILMN_1662174	rs17608925	17	39926578	T	C	0.112069	-1.12954	0.0854234	3.14138e-31
QTS000007	QTD000067	CEDAR	T-cell_CD4	CL_0000624	CD4+ T cell	naive	290	ENSG00000172057	ILMN_1662174	rs3764352	17	39634686	C	T	0.734483	-0.429516	0.0777514	7.67125e-08
QTS000007	QTD000067	CEDAR	T-cell_CD4	CL_0000624	CD4+ T cell	naive	290	ENSG00000172057	ILMN_1662174	rs72823378	17	39245227	G	C	0.0706897	-0.944846	0.182079	4.10707e-07
QTS000007	QTD000067	CEDAR	T-cell_CD4	CL_0000624	CD4+ T cell	naive	290	ENSG00000011052	ILMN_1662905	rs12952884	17	51148690	C	T	0.398276	-0.522248	0.0620375	2.13039e-15
QTS000007	QTD000067	CEDAR	T-cell_CD4	CL_0000624	CD4+ T cell	naive	290	ENSG00000011052	ILMN_1662905	rs145372333	17	51149056	G	A	0.0413793	-1.67252	0.154175	4.64717e-23
QTS000007	QTD000067	CEDAR	T-cell_CD4	CL_0000624	CD4+ T cell	naive	290	ENSG00000011052	ILMN_1662905	rs2041297	17	51164675	G	C	0.324138	-0.382896	0.0659545	1.76676e-08
QTS000007	QTD000067	CEDAR	T-cell_CD4	CL_0000624	CD4+ T cell	naive	290	ENSG00000187607	ILMN_1663858	rs9303131	17	15713389	G	C	0.343103	-0.595071	0.0701864	1.41502e-15
QTS000007	QTD000067	CEDAR	T-cell_CD4	CL_0000624	CD4+ T cell	naive	290	ENSG00000167543	ILMN_1666178	rs7214991	17	30245342	A	G	0.403448	-0.332872	0.0590225	4.22391e-08
QTS000007	QTD000067	CEDAR	T-cell_CD4	CL_0000624	CD4+ T cell	naive	290	ENSG00000125454	ILMN_1666553	rs9889402	17	75368135	G	A	0.667241	-0.344399	0.0691875	1.13649e-06
QTS000007	QTD000067	CEDAR	T-cell_CD4	CL_0000624	CD4+ T cell	naive	290	ENSG00000141543	ILMN_1667043	rs12451471	17	80128718	C	T	0.362069	-0.222527	0.0468048	3.21485e-06
QTS000007	QTD000067	CEDAR	T-cell_CD4	CL_0000624	CD4+ T cell	naive	290	ENSG00000232859	ILMN_1667298	rs2079714	17	27895494	G	A	0.744828	0.354095	0.0745041	3.23975e-06
QTS000007	QTD000067	CEDAR	T-cell_CD4	CL_0000624	CD4+ T cell	naive	290	ENSG00000091947	ILMN_1667716	rs12947766	17	43981529	G	A	0.05	-0.936422	0.117372	4.03069e-14
QTS000007	QTD000067	CEDAR	T-cell_CD4	CL_0000624	CD4+ T cell	naive	290	ENSG00000154803	ILMN_1670008	rs7218992	17	17212319	C	A	0.12069	-0.586192	0.116996	9.7355e-07
QTS000007	QTD000067	CEDAR	T-cell_CD4	CL_0000624	CD4+ T cell	naive	290	ENSG00000182224	ILMN_1670925	rs12937245	17	7875572	C	T	0.651724	0.412395	0.0705785	1.44583e-08
QTS000007	QTD000067	CEDAR	T-cell_CD4	CL_0000624	CD4+ T cell	naive	290	ENSG00000141232	ILMN_1672004	rs8073064	17	50889693	A	T	0.301724	-0.429427	0.0641702	1.23096e-10
QTS000007	QTD000067	CEDAR	T-cell_CD4	CL_0000624	CD4+ T cell	naive	290	ENSG00000141298	ILMN_1672834	rs3110493	17	29637249	C	T	0.448276	0.236875	0.0454872	3.75516e-07
QTS000007	QTD000067	CEDAR	T-cell_CD4	CL_0000624	CD4+ T cell	naive	290	ENSG00000069188	ILMN_1676709	rs11655934	17	73591438	G	A	0.127586	-0.711467	0.114802	2.09133e-09
QTS000007	QTD000067	CEDAR	T-cell_CD4	CL_0000624	CD4+ T cell	naive	290	ENSG00000109066	ILMN_1677736	rs189788602	17	74256416	G	A	0.0224138	1.26227	0.275382	6.9391e-06
QTS000007	QTD000067	CEDAR	T-cell_CD4	CL_0000624	CD4+ T cell	naive	290	ENSG00000108771	ILMN_1678422	rs2074154	17	42107962	A	T	0.172414	-0.47936	0.087431	9.48338e-08
QTS000007	QTD000067	CEDAR	T-cell_CD4	CL_0000624	CD4+ T cell	naive	290	ENSG00000214087	ILMN_1679917	rs11150805	17	81671775	C	T	0.175862	-0.608075	0.0849662	7.52981e-12
QTS000007	QTD000067	CEDAR	T-cell_CD4	CL_0000624	CD4+ T cell	naive	290	ENSG00000073969	ILMN_1680353	rs199454	17	46722744	G	A	0.734483	-0.325011	0.0393005	5.80038e-15
QTS000007	QTD000067	CEDAR	T-cell_CD4	CL_0000624	CD4+ T cell	naive	290	ENSG00000178977	ILMN_1681252	rs12451139	17	8216308	G	T	0.260345	-0.660051	0.0508959	2.46861e-30
QTS000007	QTD000067	CEDAR	T-cell_CD4	CL_0000624	CD4+ T cell	naive	290	ENSG00000169738	ILMN_1681437	rs6502047	17	82036150	G	A	0.132759	0.7321	0.0717492	6.10884e-21
QTS000007	QTD000067	CEDAR	T-cell_CD4	CL_0000624	CD4+ T cell	naive	290	ENSG00000239697	ILMN_1683700	rs80067372	17	7549435	G	A	0.298276	0.320921	0.0653946	1.58276e-06
QTS000007	QTD000067	CEDAR	T-cell_CD4	CL_0000624	CD4+ T cell	naive	290	ENSG00000002919	ILMN_1683950	rs9889470	17	48233713	G	A	0.225862	-0.66892	0.0534354	9.30963e-29
QTS000007	QTD000067	CEDAR	T-cell_CD4	CL_0000624	CD4+ T cell	naive	290	ENSG00000198336	ILMN_1684255	rs79702286	17	47219250	A	G	0.0965517	1.01615	0.12642	2.72047e-14
QTS000007	QTD000067	CEDAR	T-cell_CD4	CL_0000624	CD4+ T cell	naive	290	ENSG00000108439	ILMN_1684289	rs2525098	17	47999994	G	T	0.375862	0.215673	0.0508309	3.01801e-05
QTS000007	QTD000067	CEDAR	T-cell_CD4	CL_0000624	CD4+ T cell	naive	290	ENSG00000141580	ILMN_1685763	rs9912746	17	82633722	A	G	0.424138	0.38684	0.0619636	1.62046e-09
QTS000007	QTD000067	CEDAR	T-cell_CD4	CL_0000624	CD4+ T cell	naive	290	ENSG00000175662	ILMN_1686261	rs7206981	17	17179729	A	G	0.758621	-0.46823	0.100931	5.41834e-06
QTS000007	QTD000067	CEDAR	T-cell_CD4	CL_0000624	CD4+ T cell	naive	290	ENSG00000006282	ILMN_1687247	rs117355256	17	50579072	G	T	0.0724138	-0.818689	0.150997	1.29143e-07
QTS000007	QTD000067	CEDAR	T-cell_CD4	CL_0000624	CD4+ T cell	naive	290	ENSG00000006282	ILMN_1687247	rs62059698	17	50540132	A	G	0.148276	0.577571	0.108056	1.89964e-07
QTS000007	QTD000067	CEDAR	T-cell_CD4	CL_0000624	CD4+ T cell	naive	290	ENSG00000006282	ILMN_1687247	rs6504663	17	50513848	A	G	0.225862	-0.498457	0.0914857	1.12882e-07
QTS000007	QTD000067	CEDAR	T-cell_CD4	CL_0000624	CD4+ T cell	naive	290	ENSG00000006282	ILMN_1687247	rs77585231	17	50581889	C	G	0.0551724	-0.898202	0.159533	4.43906e-08
QTS000007	QTD000067	CEDAR	T-cell_CD4	CL_0000624	CD4+ T cell	naive	290	ENSG00000006282	ILMN_1687247	rs8076632	17	50548567	C	G	0.356897	-1.13849	0.0479434	1.46423e-68
QTS000007	QTD000067	CEDAR	T-cell_CD4	CL_0000624	CD4+ T cell	naive	290	ENSG00000189050	ILMN_1688606	rs8067354	17	59744069	G	A	0.32931	-0.308096	0.0645316	2.93388e-06
QTS000007	QTD000067	CEDAR	T-cell_CD4	CL_0000624	CD4+ T cell	naive	290	ENSG00000171861	ILMN_1689652	rs35581316	17	794967	C	T	0.141379	-0.490927	0.0942673	3.74924e-07
QTS000007	QTD000067	CEDAR	T-cell_CD4	CL_0000624	CD4+ T cell	naive	290	ENSG00000129667	ILMN_1691717	rs7214501	17	77253894	C	G	0.165517	0.368467	0.0741285	1.17541e-06
QTS000007	QTD000067	CEDAR	T-cell_CD4	CL_0000624	CD4+ T cell	naive	290	ENSG00000159202	ILMN_1692168	rs55929017	17	48917942	T	A	0.167241	-0.76601	0.100898	4.92634e-13
QTS000007	QTD000067	CEDAR	T-cell_CD4	CL_0000624	CD4+ T cell	naive	290	ENSG00000167851	ILMN_1693552	rs72844326	17	74462952	T	G	0.0362069	-0.906908	0.166797	1.19512e-07
QTS000007	QTD000067	CEDAR	T-cell_CD4	CL_0000624	CD4+ T cell	naive	290	ENSG00000167740	ILMN_1696254	rs2176324	17	4040249	G	A	0.189655	0.357177	0.0739306	2.25714e-06
QTS000007	QTD000067	CEDAR	T-cell_CD4	CL_0000624	CD4+ T cell	naive	290	ENSG00000055483	ILMN_1697227	rs3744802	17	78797518	G	A	0.568966	0.894426	0.0330168	1.35289e-79
QTS000007	QTD000067	CEDAR	T-cell_CD4	CL_0000624	CD4+ T cell	naive	290	ENSG00000178607	ILMN_1698404	rs196907	17	64042685	A	G	0.732759	0.525391	0.0701485	9.43358e-13
QTS000007	QTD000067	CEDAR	T-cell_CD4	CL_0000624	CD4+ T cell	naive	290	ENSG00000185829	ILMN_1698680	rs11656151	17	45991126	A	G	0.215517	0.50181	0.0700036	7.00837e-12
QTS000007	QTD000067	CEDAR	T-cell_CD4	CL_0000624	CD4+ T cell	naive	290	ENSG00000167850	ILMN_1701906	rs1171197	17	74516506	G	C	0.0913793	-0.736005	0.125824	1.39702e-08
QTS000007	QTD000067	CEDAR	T-cell_CD4	CL_0000624	CD4+ T cell	naive	290	ENSG00000170222	ILMN_1702526	rs2662944	17	10691562	G	A	0.434483	-0.311158	0.0640232	1.9745e-06
QTS000007	QTD000067	CEDAR	T-cell_CD4	CL_0000624	CD4+ T cell	naive	290	ENSG00000108582	ILMN_1703074	rs9406	17	30467002	A	G	0.510345	0.301512	0.0700266	2.31809e-05
QTS000007	QTD000067	CEDAR	T-cell_CD4	CL_0000624	CD4+ T cell	naive	290	ENSG00000108556	ILMN_1703346	rs72839835	17	5920125	G	A	0.0793103	0.801909	0.165261	2.04641e-06
QTS000007	QTD000067	CEDAR	T-cell_CD4	CL_0000624	CD4+ T cell	naive	290	ENSG00000187838	ILMN_1703433	rs3744549	17	7390396	C	T	0.872414	0.419691	0.0841896	1.0978e-06
QTS000007	QTD000067	CEDAR	T-cell_CD4	CL_0000624	CD4+ T cell	naive	290	ENSG00000177370	ILMN_1706959	rs3863496	17	999923	C	T	0.810345	-1.22493	0.0571351	1.27586e-60
QTS000007	QTD000067	CEDAR	T-cell_CD4	CL_0000624	CD4+ T cell	naive	290	ENSG00000214226	ILMN_1707292	rs117486106	17	56833667	C	G	0.144828	0.642769	0.111898	2.4429e-08
QTS000007	QTD000067	CEDAR	T-cell_CD4	CL_0000624	CD4+ T cell	naive	290	ENSG00000167258	ILMN_1707448	rs4404103	17	39526404	A	G	0.0844828	-0.709224	0.0986762	6.23314e-12
QTS000007	QTD000067	CEDAR	T-cell_CD4	CL_0000624	CD4+ T cell	naive	290	ENSG00000007312	ILMN_1710017	rs12948863	17	63935892	T	C	0.422414	-0.436927	0.0678843	5.42276e-10
QTS000007	QTD000067	CEDAR	T-cell_CD4	CL_0000624	CD4+ T cell	naive	290	ENSG00000167117	ILMN_1710619	rs12602815	17	50057805	T	C	0.0948276	0.628674	0.143294	1.63687e-05
QTS000007	QTD000067	CEDAR	T-cell_CD4	CL_0000624	CD4+ T cell	naive	290	ENSG00000186868	ILMN_1710903	rs12948390	17	46789204	G	C	0.0793103	0.736662	0.155421	3.43631e-06
QTS000007	QTD000067	CEDAR	T-cell_CD4	CL_0000624	CD4+ T cell	naive	290	ENSG00000108518	ILMN_1712950	rs79255821	17	4979750	C	T	0.0275862	-1.14154	0.16187	1.42698e-11
QTS000007	QTD000067	CEDAR	T-cell_CD4	CL_0000624	CD4+ T cell	naive	290	ENSG00000183688	ILMN_1714418	rs75227474	17	1018663	C	T	0.0793103	0.720723	0.16274	1.36949e-05
QTS000007	QTD000067	CEDAR	T-cell_CD4	CL_0000624	CD4+ T cell	naive	290	ENSG00000186395	ILMN_1716093	rs117588718	17	40818382	G	A	0.0258621	1.07993	0.193862	6.04337e-08
QTS000007	QTD000067	CEDAR	T-cell_CD4	CL_0000624	CD4+ T cell	naive	290	ENSG00000108599	ILMN_1718808	rs35979784	17	19989140	G	T	0.305172	0.373615	0.0757447	1.40686e-06
QTS000007	QTD000067	CEDAR	T-cell_CD4	CL_0000624	CD4+ T cell	naive	290	ENSG00000175061	ILMN_1719224	rs17552310	17	16438553	G	A	0.32069	0.313256	0.0396158	6.41698e-14
QTS000007	QTD000067	CEDAR	T-cell_CD4	CL_0000624	CD4+ T cell	naive	290	ENSG00000029725	ILMN_1719622	rs117876623	17	5502493	T	C	0.15	-0.710562	0.107062	1.69997e-10
QTS000007	QTD000067	CEDAR	T-cell_CD4	CL_0000624	CD4+ T cell	naive	290	ENSG00000029725	ILMN_1719622	rs7426	17	5385663	T	C	0.398276	0.817023	0.0416841	3.92327e-54
QTS000007	QTD000067	CEDAR	T-cell_CD4	CL_0000624	CD4+ T cell	naive	290	ENSG00000204316	ILMN_1719656	rs3744008	17	75843133	G	C	0.231034	0.372589	0.0772927	2.37227e-06
QTS000007	QTD000067	CEDAR	T-cell_CD4	CL_0000624	CD4+ T cell	naive	290	ENSG00000035862	ILMN_1721876	rs7211674	17	78902983	C	A	0.543103	-0.321803	0.0688459	4.62616e-06
QTS000007	QTD000067	CEDAR	T-cell_CD4	CL_0000624	CD4+ T cell	naive	290	ENSG00000108578	ILMN_1721921	rs11656408	17	30310155	A	G	0.4	-0.517922	0.0756298	4.88226e-11
QTS000007	QTD000067	CEDAR	T-cell_CD4	CL_0000624	CD4+ T cell	naive	290	ENSG00000006062	ILMN_1724070	rs117651003	17	44568412	G	A	0.0155172	1.34973	0.297175	8.35133e-06
QTS000007	QTD000067	CEDAR	T-cell_CD4	CL_0000624	CD4+ T cell	naive	290	ENSG00000171953	ILMN_1727390	rs11652819	17	18018847	C	T	0.0465517	-0.996052	0.185997	1.80619e-07
QTS000007	QTD000067	CEDAR	T-cell_CD4	CL_0000624	CD4+ T cell	naive	290	ENSG00000171931	ILMN_1727393	rs117587087	17	19720294	A	G	0.0517241	-0.893144	0.183568	1.92575e-06
QTS000007	QTD000067	CEDAR	T-cell_CD4	CL_0000624	CD4+ T cell	naive	290	ENSG00000179598	ILMN_1731518	rs9893676	17	17151637	C	G	0.663793	-0.445929	0.0749098	8.01039e-09
QTS000007	QTD000067	CEDAR	T-cell_CD4	CL_0000624	CD4+ T cell	naive	290	ENSG00000176108	ILMN_1731609	rs9989472	17	80997382	C	T	0.596552	0.447224	0.0643753	2.69576e-11
QTS000007	QTD000067	CEDAR	T-cell_CD4	CL_0000624	CD4+ T cell	naive	290	ENSG00000183318	ILMN_1733466	rs9889654	17	8691431	T	C	0.47931	0.37962	0.0869021	1.77532e-05
QTS000007	QTD000067	CEDAR	T-cell_CD4	CL_0000624	CD4+ T cell	naive	290	ENSG00000126860	ILMN_1733579	rs4638642	17	31312307	G	C	0.663793	0.359806	0.0537982	1.25977e-10
QTS000007	QTD000067	CEDAR	T-cell_CD4	CL_0000624	CD4+ T cell	naive	290	ENSG00000173801	ILMN_1733811	rs7216371	17	41787669	T	C	0.924138	-1.14861	0.134871	1.09261e-15
QTS000007	QTD000067	CEDAR	T-cell_CD4	CL_0000624	CD4+ T cell	naive	290	ENSG00000108559	ILMN_1734826	rs1058381	17	5384698	G	A	0.387931	-0.856053	0.0603256	1.1413e-34
QTS000007	QTD000067	CEDAR	T-cell_CD4	CL_0000624	CD4+ T cell	naive	290	ENSG00000108559	ILMN_1734826	rs11650141	17	5365470	C	G	0.160345	0.802705	0.127814	1.31482e-09
QTS000007	QTD000067	CEDAR	T-cell_CD4	CL_0000624	CD4+ T cell	naive	290	ENSG00000108559	ILMN_1734826	rs118094675	17	5366757	A	C	0.0189655	-1.75012	0.31489	6.45371e-08
QTS000007	QTD000067	CEDAR	T-cell_CD4	CL_0000624	CD4+ T cell	naive	290	ENSG00000189375	ILMN_1737850	rs143866614	17	19506359	C	A	0.0189655	1.33772	0.314029	2.81161e-05
QTS000007	QTD000067	CEDAR	T-cell_CD4	CL_0000624	CD4+ T cell	naive	290	ENSG00000179761	ILMN_1739050	rs77226682	17	28033843	A	G	0.0517241	-0.838171	0.195111	2.41632e-05
QTS000007	QTD000067	CEDAR	T-cell_CD4	CL_0000624	CD4+ T cell	naive	290	ENSG00000170175	ILMN_1741131	rs11652328	17	7422804	A	G	0.443103	-0.282175	0.0614304	6.64653e-06
QTS000007	QTD000067	CEDAR	T-cell_CD4	CL_0000624	CD4+ T cell	naive	290	ENSG00000239672	ILMN_1741133	rs3760468	17	51153130	A	T	0.396552	0.763144	0.0522822	4.00743e-36
QTS000007	QTD000067	CEDAR	T-cell_CD4	CL_0000624	CD4+ T cell	naive	290	ENSG00000133195	ILMN_1742705	rs117981338	17	73092704	C	T	0.0275862	1.72019	0.215335	3.76862e-14
QTS000007	QTD000067	CEDAR	T-cell_CD4	CL_0000624	CD4+ T cell	naive	290	ENSG00000182534	ILMN_1743836	rs62085155	17	76709810	A	C	0.0741379	1.32224	0.120743	2.11404e-23
QTS000007	QTD000067	CEDAR	T-cell_CD4	CL_0000624	CD4+ T cell	naive	290	ENSG00000013306	ILMN_1743911	rs850719	17	44317093	A	G	0.513793	-0.387586	0.0635331	3.57603e-09
QTS000007	QTD000067	CEDAR	T-cell_CD4	CL_0000624	CD4+ T cell	naive	290	ENSG00000126581	ILMN_1744822	rs11552192	17	42810491	A	T	0.1	0.654996	0.0992235	2.09361e-10
QTS000007	QTD000067	CEDAR	T-cell_CD4	CL_0000624	CD4+ T cell	naive	290	ENSG00000004139	ILMN_1746265	rs13469	17	28349109	C	T	0.508621	0.258823	0.0595715	1.96371e-05
QTS000007	QTD000067	CEDAR	T-cell_CD4	CL_0000624	CD4+ T cell	naive	290	ENSG00000078687	ILMN_1746871	rs16971566	17	78584294	T	C	0.0482759	-0.866191	0.181563	2.9826e-06
QTS000007	QTD000067	CEDAR	T-cell_CD4	CL_0000624	CD4+ T cell	naive	290	ENSG00000141504	ILMN_1746883	rs858521	17	7626829	G	C	0.396552	0.499012	0.0616063	1.80287e-14
QTS000007	QTD000067	CEDAR	T-cell_CD4	CL_0000624	CD4+ T cell	naive	290	ENSG00000073584	ILMN_1747857	rs9902509	17	40617695	C	G	0.474138	-0.580638	0.0635591	1.46796e-17
QTS000007	QTD000067	CEDAR	T-cell_CD4	CL_0000624	CD4+ T cell	naive	290	ENSG00000141698	ILMN_1750511	rs8069503	17	41833410	G	A	0.781034	-1.06958	0.0580915	6.99132e-50
QTS000007	QTD000067	CEDAR	T-cell_CD4	CL_0000624	CD4+ T cell	naive	290	ENSG00000172716	ILMN_1752520	rs12936407	17	35367255	T	C	0.556897	0.322165	0.0667565	2.31285e-06
QTS000007	QTD000067	CEDAR	T-cell_CD4	CL_0000624	CD4+ T cell	naive	290	ENSG00000170310	ILMN_1752895	rs34367478	17	9431092	G	A	0.258621	0.428428	0.0686559	1.64596e-09
QTS000007	QTD000067	CEDAR	T-cell_CD4	CL_0000624	CD4+ T cell	naive	290	ENSG00000172301	ILMN_1752947	rs9913048	17	30879787	T	C	0.112069	-0.465146	0.104733	1.29692e-05
QTS000007	QTD000067	CEDAR	T-cell_CD4	CL_0000624	CD4+ T cell	naive	290	ENSG00000167720	ILMN_1753515	rs17834627	17	2295598	T	C	0.315517	-0.755682	0.0708799	1.93453e-22
QTS000007	QTD000067	CEDAR	T-cell_CD4	CL_0000624	CD4+ T cell	naive	290	ENSG00000136436	ILMN_1755504	rs7221442	17	48839832	C	T	0.0293103	1.25909	0.234066	1.60148e-07
QTS000007	QTD000067	CEDAR	T-cell_CD4	CL_0000624	CD4+ T cell	naive	290	ENSG00000170190	ILMN_1755649	rs4788862	17	75087301	G	C	0.355172	-0.425616	0.0793892	1.75335e-07
QTS000007	QTD000067	CEDAR	T-cell_CD4	CL_0000624	CD4+ T cell	naive	290	ENSG00000178921	ILMN_1755862	rs9897842	17	8265487	A	G	0.758621	-0.346157	0.0679935	6.61478e-07
QTS000007	QTD000067	CEDAR	T-cell_CD4	CL_0000624	CD4+ T cell	naive	290	ENSG00000109107	ILMN_1755974	rs7207976	17	28677685	C	A	0.682759	0.296635	0.0507704	1.44889e-08
QTS000007	QTD000067	CEDAR	T-cell_CD4	CL_0000624	CD4+ T cell	naive	290	ENSG00000120063	ILMN_1758906	rs6504266	17	64972221	A	G	0.12069	-0.712338	0.118406	5.68186e-09
QTS000007	QTD000067	CEDAR	T-cell_CD4	CL_0000624	CD4+ T cell	naive	290	ENSG00000157637	ILMN_1759743	rs6565548	17	81248531	A	G	0.422414	-0.371243	0.0770484	2.39629e-06
QTS000007	QTD000067	CEDAR	T-cell_CD4	CL_0000624	CD4+ T cell	naive	290	ENSG00000157637	ILMN_1759743	rs66535907	17	81251200	A	G	0.037931	-0.967675	0.210489	6.53306e-06
QTS000007	QTD000067	CEDAR	T-cell_CD4	CL_0000624	CD4+ T cell	naive	290	ENSG00000157637	ILMN_1759743	rs7212762	17	81281103	T	C	0.146552	-0.556399	0.113907	1.76066e-06
QTS000007	QTD000067	CEDAR	T-cell_CD4	CL_0000624	CD4+ T cell	naive	290	ENSG00000141219	ILMN_1762071	rs12939135	17	73238613	G	A	0.489655	0.416034	0.0726801	2.71555e-08
QTS000007	QTD000067	CEDAR	T-cell_CD4	CL_0000624	CD4+ T cell	naive	290	ENSG00000213246	ILMN_1766245	rs35258348	17	58343736	T	G	0.298276	-0.292825	0.0560189	3.40809e-07
QTS000007	QTD000067	CEDAR	T-cell_CD4	CL_0000624	CD4+ T cell	naive	290	ENSG00000250506	ILMN_1767414	rs150509328	17	76887714	C	T	0.0448276	-0.865357	0.201063	2.33548e-05
QTS000007	QTD000067	CEDAR	T-cell_CD4	CL_0000624	CD4+ T cell	naive	290	ENSG00000177303	ILMN_1768556	rs146941496	17	75065701	G	A	0.0206897	-1.31318	0.302978	2.05358e-05
QTS000007	QTD000067	CEDAR	T-cell_CD4	CL_0000624	CD4+ T cell	naive	290	ENSG00000168792	ILMN_1769390	rs497993	17	29568510	T	C	0.682759	-0.276499	0.0617747	1.11541e-05
QTS000007	QTD000067	CEDAR	T-cell_CD4	CL_0000624	CD4+ T cell	naive	290	ENSG00000169689	ILMN_1769634	rs4312370	17	82045420	C	T	0.512069	0.209502	0.0452307	5.59792e-06
QTS000007	QTD000067	CEDAR	T-cell_CD4	CL_0000624	CD4+ T cell	naive	290	ENSG00000179409	ILMN_1770206	rs331007	17	641103	A	G	0.456897	0.264683	0.0470416	4.52331e-08
QTS000007	QTD000067	CEDAR	T-cell_CD4	CL_0000624	CD4+ T cell	naive	290	ENSG00000179409	ILMN_1770206	rs74446479	17	680630	T	A	0.106897	-0.372673	0.080469	5.61251e-06
QTS000007	QTD000067	CEDAR	T-cell_CD4	CL_0000624	CD4+ T cell	naive	290	ENSG00000179409	ILMN_1770206	rs9905044	17	552211	C	A	0.574138	-0.229168	0.0509113	9.98205e-06
QTS000007	QTD000067	CEDAR	T-cell_CD4	CL_0000624	CD4+ T cell	naive	290	ENSG00000178971	ILMN_1772296	rs4792687	17	8257284	T	C	0.462069	0.420413	0.0560119	8.5198e-13
QTS000007	QTD000067	CEDAR	T-cell_CD4	CL_0000624	CD4+ T cell	naive	290	ENSG00000167914	ILMN_1776115	rs4458030	17	39965453	G	A	0.624138	0.452487	0.0829547	1.09407e-07
QTS000007	QTD000067	CEDAR	T-cell_CD4	CL_0000624	CD4+ T cell	naive	290	ENSG00000213859	ILMN_1777513	rs35776863	17	7323638	G	A	0.184483	0.437464	0.0973388	1.02962e-05
QTS000007	QTD000067	CEDAR	T-cell_CD4	CL_0000624	CD4+ T cell	naive	290	ENSG00000074660	ILMN_1777658	rs117969637	17	1960339	A	G	0.0224138	-1.32129	0.286489	6.11676e-06
QTS000007	QTD000067	CEDAR	T-cell_CD4	CL_0000624	CD4+ T cell	naive	290	ENSG00000198909	ILMN_1779010	rs113134232	17	63638101	G	A	0.274138	-0.366179	0.0755005	2.06897e-06
QTS000007	QTD000067	CEDAR	T-cell_CD4	CL_0000624	CD4+ T cell	naive	290	ENSG00000176845	ILMN_1780861	rs6502041	17	83054422	G	A	0.27931	0.454097	0.0717629	1.00588e-09
QTS000007	QTD000067	CEDAR	T-cell_CD4	CL_0000624	CD4+ T cell	naive	290	ENSG00000181374	ILMN_1783593	rs7210611	17	34426005	G	A	0.0310345	-1.04608	0.24117	2.02516e-05
QTS000007	QTD000067	CEDAR	T-cell_CD4	CL_0000624	CD4+ T cell	naive	290	ENSG00000169710	ILMN_1784871	rs4337343	17	82196809	G	A	0.427586	0.265582	0.0508355	3.45728e-07
QTS000007	QTD000067	CEDAR	T-cell_CD4	CL_0000624	CD4+ T cell	naive	290	ENSG00000094804	ILMN_1785914	rs74670795	17	40915512	C	G	0.0189655	1.28345	0.306423	3.78577e-05
QTS000007	QTD000067	CEDAR	T-cell_CD4	CL_0000624	CD4+ T cell	naive	290	ENSG00000068097	ILMN_1791106	rs8078068	17	60091623	G	T	0.118966	1.17502	0.0888649	3.14842e-31
QTS000007	QTD000067	CEDAR	T-cell_CD4	CL_0000624	CD4+ T cell	naive	290	ENSG00000173762	ILMN_1792538	rs72856119	17	82319168	G	A	0.15	-0.404976	0.0852323	3.25825e-06
QTS000007	QTD000067	CEDAR	T-cell_CD4	CL_0000624	CD4+ T cell	naive	290	ENSG00000141524	ILMN_1794677	rs2253277	17	78112992	C	T	0.0672414	0.731846	0.126921	2.17609e-08
QTS000007	QTD000067	CEDAR	T-cell_CD4	CL_0000624	CD4+ T cell	naive	290	ENSG00000108523	ILMN_1794726	rs238243	17	4946340	A	G	0.839655	-1.1412	0.0630306	8.84055e-49
QTS000007	QTD000067	CEDAR	T-cell_CD4	CL_0000624	CD4+ T cell	naive	290	ENSG00000141556	ILMN_1795400	rs4986120	17	82866778	T	G	0.568966	-0.524902	0.0638378	7.97313e-15
QTS000007	QTD000067	CEDAR	T-cell_CD4	CL_0000624	CD4+ T cell	naive	290	ENSG00000141556	ILMN_1795400	rs56137100	17	82670266	C	T	0.32069	-0.373632	0.0764656	1.7476e-06
QTS000007	QTD000067	CEDAR	T-cell_CD4	CL_0000624	CD4+ T cell	naive	290	ENSG00000141556	ILMN_1795400	rs72861602	17	82948546	A	G	0.146552	0.56977	0.0876556	3.76058e-10
QTS000007	QTD000067	CEDAR	T-cell_CD4	CL_0000624	CD4+ T cell	naive	290	ENSG00000108666	ILMN_1797155	rs6505294	17	32360396	C	T	0.591379	-0.589312	0.0685619	6.36296e-16
QTS000007	QTD000067	CEDAR	T-cell_CD4	CL_0000624	CD4+ T cell	naive	290	ENSG00000108861	ILMN_1797522	rs4793033	17	43802259	C	T	0.27931	-0.441574	0.0775614	3.19475e-08
QTS000007	QTD000067	CEDAR	T-cell_CD4	CL_0000624	CD4+ T cell	naive	290	ENSG00000141564	ILMN_1797816	rs2291359	17	80754514	G	A	0.317241	0.379132	0.0833064	8.01999e-06
QTS000007	QTD000067	CEDAR	T-cell_CD4	CL_0000624	CD4+ T cell	naive	290	ENSG00000131899	ILMN_1798212	rs137910862	17	18199240	C	T	0.012069	1.5609	0.351042	1.26785e-05
QTS000007	QTD000067	CEDAR	T-cell_CD4	CL_0000624	CD4+ T cell	naive	290	ENSG00000131899	ILMN_1798212	rs921985	17	18323958	T	C	0.591379	0.412025	0.0771894	1.97006e-07
QTS000007	QTD000067	CEDAR	T-cell_CD4	CL_0000624	CD4+ T cell	naive	290	ENSG00000131899	ILMN_1798212	rs9916193	17	18153901	C	G	0.208621	0.399485	0.0918056	1.90859e-05
QTS000007	QTD000067	CEDAR	T-cell_CD4	CL_0000624	CD4+ T cell	naive	290	ENSG00000015532	ILMN_1799815	rs117160219	17	50408727	G	A	0.212069	-0.454177	0.0662684	4.72535e-11
QTS000007	QTD000067	CEDAR	T-cell_CD4	CL_0000624	CD4+ T cell	naive	290	ENSG00000015532	ILMN_1799815	rs12453725	17	50363703	G	A	0.231034	0.433749	0.0613561	1.28489e-11
QTS000007	QTD000067	CEDAR	T-cell_CD4	CL_0000624	CD4+ T cell	naive	290	ENSG00000015532	ILMN_1799815	rs145419423	17	50399383	C	T	0.0310345	-0.88488	0.173384	6.22588e-07
QTS000007	QTD000067	CEDAR	T-cell_CD4	CL_0000624	CD4+ T cell	naive	290	ENSG00000188522	ILMN_1803510	rs28896808	17	18995224	A	G	0.141379	0.537776	0.10437	4.91018e-07
QTS000007	QTD000067	CEDAR	T-cell_CD4	CL_0000624	CD4+ T cell	naive	290	ENSG00000161395	ILMN_1805636	rs2934956	17	39674194	T	A	0.65	-0.44815	0.0648606	3.38219e-11
QTS000007	QTD000067	CEDAR	T-cell_CD4	CL_0000624	CD4+ T cell	naive	290	ENSG00000167716	ILMN_1805863	rs1136287	17	1769982	C	T	0.682759	-0.443758	0.0595703	1.21738e-12
QTS000007	QTD000067	CEDAR	T-cell_CD4	CL_0000624	CD4+ T cell	naive	290	ENSG00000176658	ILMN_1805999	rs2285428	17	32493158	T	C	0.582759	-0.337568	0.0626025	1.49969e-07
QTS000007	QTD000067	CEDAR	T-cell_CD4	CL_0000624	CD4+ T cell	naive	290	ENSG00000040531	ILMN_1807719	rs9902843	17	3658548	C	T	0.282759	-0.337509	0.069028	1.72195e-06
QTS000007	QTD000067	CEDAR	T-cell_CD4	CL_0000624	CD4+ T cell	naive	290	ENSG00000072818	ILMN_1808395	rs61759532	17	7337072	C	T	0.194828	-0.425612	0.0744939	2.87415e-08
QTS000007	QTD000067	CEDAR	T-cell_CD4	CL_0000624	CD4+ T cell	naive	290	ENSG00000173917	ILMN_1810274	rs4793870	17	48503822	T	C	0.65	1.06335	0.0622921	4.77071e-45
QTS000007	QTD000067	CEDAR	T-cell_CD4	CL_0000624	CD4+ T cell	naive	290	ENSG00000108592	ILMN_1811692	rs6504178	17	63735373	G	A	0.574138	0.404714	0.0669691	4.89704e-09
QTS000007	QTD000067	CEDAR	T-cell_CD4	CL_0000624	CD4+ T cell	naive	290	ENSG00000176974	ILMN_1811933	rs11868153	17	18644912	C	T	0.57069	-0.619651	0.108301	2.75286e-08
QTS000007	QTD000067	CEDAR	T-cell_CD4	CL_0000624	CD4+ T cell	naive	290	ENSG00000176974	ILMN_1811933	rs2605132	17	18225160	A	G	0.417241	0.582539	0.0748251	1.42012e-13
QTS000007	QTD000067	CEDAR	T-cell_CD4	CL_0000624	CD4+ T cell	naive	290	ENSG00000176974	ILMN_1811933	rs593297	17	18365454	A	G	0.596552	0.945983	0.0593993	6.52049e-41
QTS000007	QTD000067	CEDAR	T-cell_CD4	CL_0000624	CD4+ T cell	naive	290	ENSG00000125445	ILMN_1813389	rs112478464	17	75194173	C	G	0.2	-0.414636	0.0678998	3.45869e-09
QTS000007	QTD000067	CEDAR	T-cell_CD4	CL_0000624	CD4+ T cell	naive	290	ENSG00000182473	ILMN_1815012	rs2256879	17	76079151	G	A	0.598276	-0.273849	0.0379911	5.48028e-12
QTS000007	QTD000067	CEDAR	T-cell_CD4	CL_0000624	CD4+ T cell	naive	290	ENSG00000233223	ILMN_1889555	rs1142832	17	7575897	T	C	0.596552	0.434058	0.0826741	3.04343e-07
QTS000007	QTD000067	CEDAR	T-cell_CD4	CL_0000624	CD4+ T cell	naive	290	ENSG00000187997	ILMN_1911047	rs10358	17	78172138	C	T	0.262069	0.41094	0.0938615	1.70239e-05
QTS000007	QTD000067	CEDAR	T-cell_CD4	CL_0000624	CD4+ T cell	naive	290	ENSG00000204237	ILMN_2043615	rs11150804	17	81663208	A	G	0.365517	-0.681232	0.0629309	5.54893e-23
QTS000007	QTD000067	CEDAR	T-cell_CD4	CL_0000624	CD4+ T cell	naive	290	ENSG00000204237	ILMN_2043615	rs12452251	17	81675701	A	G	0.0706897	-0.736123	0.110944	1.71817e-10
QTS000007	QTD000067	CEDAR	T-cell_CD4	CL_0000624	CD4+ T cell	naive	290	ENSG00000204237	ILMN_2043615	rs56019733	17	81663597	A	G	0.144828	0.536133	0.0908017	1.04041e-08
QTS000007	QTD000067	CEDAR	T-cell_CD4	CL_0000624	CD4+ T cell	naive	290	ENSG00000204237	ILMN_2043615	rs56737642	17	81548483	A	G	0.431034	0.413918	0.0666989	1.9955e-09
QTS000007	QTD000067	CEDAR	T-cell_CD4	CL_0000624	CD4+ T cell	naive	290	ENSG00000204237	ILMN_2043615	rs9905410	17	81647058	A	G	0.391379	-0.391025	0.0610643	6.54222e-10
QTS000007	QTD000067	CEDAR	T-cell_CD4	CL_0000624	CD4+ T cell	naive	290	ENSG00000108557	ILMN_2060770	rs145137543	17	17432050	G	A	0.0206897	1.0034	0.208301	2.41e-06
QTS000007	QTD000067	CEDAR	T-cell_CD4	CL_0000624	CD4+ T cell	naive	290	ENSG00000087157	ILMN_2075051	rs59041641	17	78435204	C	G	0.243103	0.300621	0.066197	8.37243e-06
QTS000007	QTD000067	CEDAR	T-cell_CD4	CL_0000624	CD4+ T cell	naive	290	ENSG00000186532	ILMN_2086238	rs5008945	17	1772302	C	G	0.32931	-0.329883	0.0674448	1.70824e-06
QTS000007	QTD000067	CEDAR	T-cell_CD4	CL_0000624	CD4+ T cell	naive	290	ENSG00000108256	ILMN_2102693	rs112178027	17	29236995	C	T	0.17069	0.409691	0.0627366	3.15873e-10
QTS000007	QTD000067	CEDAR	T-cell_CD4	CL_0000624	CD4+ T cell	naive	290	ENSG00000141127	ILMN_2116661	rs111275366	17	18877909	G	C	0.0586207	0.978858	0.159949	3.215e-09
QTS000007	QTD000067	CEDAR	T-cell_CD4	CL_0000624	CD4+ T cell	naive	290	ENSG00000141127	ILMN_2116661	rs111951007	17	18861991	G	A	0.105172	-0.886179	0.154702	2.65739e-08
QTS000007	QTD000067	CEDAR	T-cell_CD4	CL_0000624	CD4+ T cell	naive	290	ENSG00000141127	ILMN_2116661	rs113593259	17	18714025	T	C	0.0913793	-0.93469	0.169483	8.04401e-08
QTS000007	QTD000067	CEDAR	T-cell_CD4	CL_0000624	CD4+ T cell	naive	290	ENSG00000141127	ILMN_2116661	rs146670163	17	18774782	C	T	0.0724138	0.709228	0.139802	7.211e-07
QTS000007	QTD000067	CEDAR	T-cell_CD4	CL_0000624	CD4+ T cell	naive	290	ENSG00000141127	ILMN_2116661	rs7223173	17	18902574	A	G	0.584483	-0.577637	0.0594715	2.29653e-19
QTS000007	QTD000067	CEDAR	T-cell_CD4	CL_0000624	CD4+ T cell	naive	290	ENSG00000175826	ILMN_2133638	rs55868524	17	7267346	G	A	0.624138	0.364125	0.0546883	1.50116e-10
QTS000007	QTD000067	CEDAR	T-cell_CD4	CL_0000624	CD4+ T cell	naive	290	ENSG00000181523	ILMN_2133675	rs7503034	17	80210594	C	T	0.298276	-0.492348	0.0601865	1.05616e-14
QTS000007	QTD000067	CEDAR	T-cell_CD4	CL_0000624	CD4+ T cell	naive	290	ENSG00000181523	ILMN_2133675	rs8074300	17	80207505	C	T	0.0603448	0.89057	0.124874	8.7761e-12
QTS000007	QTD000067	CEDAR	T-cell_CD4	CL_0000624	CD4+ T cell	naive	290	ENSG00000181523	ILMN_2133675	rs9897199	17	80226410	G	A	0.227586	0.45579	0.0672507	7.43246e-11
QTS000007	QTD000067	CEDAR	T-cell_CD4	CL_0000624	CD4+ T cell	naive	290	ENSG00000183024	ILMN_2180064	rs75559539	17	3809798	G	A	0.0172414	-1.76665	0.395154	1.14065e-05
QTS000007	QTD000067	CEDAR	T-cell_CD4	CL_0000624	CD4+ T cell	naive	290	ENSG00000170315	ILMN_2191428	rs9901098	17	16402045	T	A	0.132759	-0.330465	0.0742556	1.24662e-05
QTS000007	QTD000067	CEDAR	T-cell_CD4	CL_0000624	CD4+ T cell	naive	290	ENSG00000205544	ILMN_2201533	rs7216864	17	7395714	A	G	0.777586	-0.246761	0.0462694	2.01688e-07
QTS000007	QTD000067	CEDAR	T-cell_CD4	CL_0000624	CD4+ T cell	naive	290	ENSG00000167895	ILMN_2211534	rs748708	17	78146714	G	A	0.12069	0.747308	0.0997609	9.35632e-13
QTS000007	QTD000067	CEDAR	T-cell_CD4	CL_0000624	CD4+ T cell	naive	290	ENSG00000154760	ILMN_2215862	rs11656115	17	35531530	A	G	0.206897	0.327828	0.0782817	3.79672e-05
QTS000007	QTD000067	CEDAR	T-cell_CD4	CL_0000624	CD4+ T cell	naive	290	ENSG00000108384	ILMN_2238928	rs12939313	17	58678255	A	T	0.193103	0.753726	0.0897287	2.41025e-15
QTS000007	QTD000067	CEDAR	T-cell_CD4	CL_0000624	CD4+ T cell	naive	290	ENSG00000154016	ILMN_2264011	rs2428369	17	19014200	A	G	0.912069	0.627969	0.115665	1.24452e-07
QTS000007	QTD000067	CEDAR	T-cell_CD4	CL_0000624	CD4+ T cell	naive	290	ENSG00000168591	ILMN_2311779	rs7217858	17	44177159	T	G	0.287931	-0.618657	0.0670289	7.50871e-18
QTS000007	QTD000067	CEDAR	T-cell_CD4	CL_0000624	CD4+ T cell	naive	290	ENSG00000141562	ILMN_2334693	rs9914195	17	82426276	A	G	0.336207	-0.248763	0.0560479	1.31311e-05
QTS000007	QTD000067	CEDAR	T-cell_CD4	CL_0000624	CD4+ T cell	naive	290	ENSG00000141293	ILMN_2335604	rs9747116	17	48443782	G	A	0.351724	-0.401424	0.0597392	1.04643e-10
QTS000007	QTD000067	CEDAR	T-cell_CD4	CL_0000624	CD4+ T cell	naive	290	ENSG00000170291	ILMN_2341690	rs2654186	17	7247792	A	C	0.641379	0.42248	0.0581302	3.78975e-12
QTS000007	QTD000067	CEDAR	T-cell_CD4	CL_0000624	CD4+ T cell	naive	290	ENSG00000089685	ILMN_2349459	rs117780285	17	79003112	G	A	0.0275862	-1.41381	0.309377	7.3792e-06
QTS000007	QTD000067	CEDAR	T-cell_CD4	CL_0000624	CD4+ T cell	naive	290	ENSG00000132530	ILMN_2370573	rs1533031	17	6769851	A	G	0.346552	0.463132	0.0469808	7.92767e-20
QTS000007	QTD000067	CEDAR	T-cell_CD4	CL_0000624	CD4+ T cell	naive	290	ENSG00000108465	ILMN_2383489	rs2597172	17	47975427	A	G	0.725862	-0.404234	0.06089	1.68186e-10
QTS000007	QTD000067	CEDAR	T-cell_CD4	CL_0000624	CD4+ T cell	naive	290	ENSG00000181396	ILMN_2388539	rs4073961	17	82386714	G	A	0.518966	-0.418081	0.0648437	5.08692e-10
QTS000007	QTD000067	CEDAR	T-cell_CD4	CL_0000624	CD4+ T cell	naive	290	ENSG00000108946	ILMN_2389590	rs11867767	17	68519181	A	G	0.287931	-1.04816	0.0335628	2.016e-92
QTS000007	QTD000067	CEDAR	T-cell_CD4	CL_0000624	CD4+ T cell	naive	290	ENSG00000186594	ILMN_2390310	rs11652502	17	1721921	T	C	0.708621	-0.441347	0.0841086	3.08707e-07
QTS000007	QTD000067	CEDAR	T-cell_CD4	CL_0000624	CD4+ T cell	naive	290	ENSG00000141480	ILMN_2395711	rs35592645	17	4713092	C	A	0.251724	0.40319	0.0732973	8.65005e-08
QTS000007	QTD000067	CEDAR	T-cell_CD4	CL_0000624	CD4+ T cell	naive	290	ENSG00000125447	ILMN_2402972	rs34241936	17	76069827	A	G	0.0310345	0.811528	0.157411	4.8417e-07
QTS000007	QTD000067	CEDAR	T-cell_CD4	CL_0000624	CD4+ T cell	naive	290	ENSG00000073536	ILMN_2404454	rs2101140	17	35170696	C	T	0.0965517	0.863911	0.125057	3.40828e-11
QTS000007	QTD000067	CEDAR	T-cell_CD4	CL_0000624	CD4+ T cell	naive	290	ENSG00000179029	ILMN_2413331	rs1150	17	8159265	A	G	0.644828	-1.14141	0.0488463	2.83826e-67
QTS000007	QTD000067	CEDAR	T-cell_CD4	CL_0000624	CD4+ T cell	naive	290	ENSG00000234327	ILMN_3179620	rs56197642	17	5114949	C	G	0.105172	-1.13614	0.0859828	3.38543e-31
QTS000007	QTD000067	CEDAR	T-cell_CD4	CL_0000624	CD4+ T cell	naive	290	ENSG00000267745	ILMN_3228852	rs72820190	17	34839020	G	A	0.0293103	-1.02181	0.24277	3.47743e-05
QTS000007	QTD000067	CEDAR	T-cell_CD4	CL_0000624	CD4+ T cell	naive	290	ENSG00000228696	ILMN_3231952	rs35732828	17	46755851	C	A	0.136207	0.623608	0.11021	3.83319e-08
QTS000007	QTD000067	CEDAR	T-cell_CD4	CL_0000624	CD4+ T cell	naive	290	ENSG00000185624	ILMN_3236794	rs113714895	17	81036719	C	T	0.1	-0.687775	0.131812	3.56906e-07
QTS000007	QTD000067	CEDAR	T-cell_CD4	CL_0000624	CD4+ T cell	naive	290	ENSG00000234912	ILMN_3237446	rs1878727	17	77084718	A	G	0.484483	-0.568571	0.0697272	1.25743e-14
QTS000007	QTD000067	CEDAR	T-cell_CD4	CL_0000624	CD4+ T cell	naive	290	ENSG00000256806	ILMN_3237452	rs9913412	17	6654886	C	T	0.301724	0.515697	0.06259	7.12253e-15
QTS000007	QTD000067	CEDAR	T-cell_CD4	CL_0000624	CD4+ T cell	naive	290	ENSG00000224383	ILMN_3238314	rs4968681	17	63992793	G	A	0.365517	0.374069	0.0896966	4.08004e-05
QTS000007	QTD000067	CEDAR	T-cell_CD4	CL_0000624	CD4+ T cell	naive	290	ENSG00000161939	ILMN_3241136	rs17732290	17	7029358	A	C	0.0862069	-0.588657	0.123282	2.92643e-06
QTS000007	QTD000067	CEDAR	T-cell_CD4	CL_0000624	CD4+ T cell	naive	290	ENSG00000132383	ILMN_3249261	rs7215532	17	1785813	C	T	0.377586	-0.363928	0.0542629	1.12874e-10
QTS000007	QTD000067	CEDAR	T-cell_CD4	CL_0000624	CD4+ T cell	naive	290	ENSG00000262313	ILMN_3252901	rs35675302	17	80654176	T	C	0.374138	0.39666	0.0839028	3.63241e-06
QTS000007	QTD000067	CEDAR	T-cell_CD4	CL_0000624	CD4+ T cell	naive	290	ENSG00000214941	ILMN_3298167	rs2159643	17	15978502	C	G	0.603448	1.20194	0.0409764	1.16729e-86
QTS000007	QTD000067	CEDAR	T-cell_CD4	CL_0000624	CD4+ T cell	naive	290	ENSG00000172171	ILMN_3307733	rs11080128	17	30574133	G	C	0.431034	0.320182	0.064539	1.22989e-06
QTS000007	QTD000067	CEDAR	T-cell_CD4	CL_0000624	CD4+ T cell	naive	290	ENSG00000172171	ILMN_3307733	rs62068770	17	30918357	C	G	0.268966	0.316562	0.0635952	1.13649e-06
QTS000007	QTD000067	CEDAR	T-cell_CD4	CL_0000624	CD4+ T cell	naive	290	ENSG00000172171	ILMN_3307733	rs9914534	17	30875646	G	A	0.110345	-0.65486	0.0832437	8.36396e-14
QTS000007	QTD000067	CEDAR	T-cell_CD4	CL_0000624	CD4+ T cell	naive	290	ENSG00000172466	ILMN_1654357	rs76035223	18	35335212	C	T	0.0706897	-0.783557	0.129354	4.53059e-09
QTS000007	QTD000067	CEDAR	T-cell_CD4	CL_0000624	CD4+ T cell	naive	290	ENSG00000134758	ILMN_1655165	rs16962740	18	32143910	T	C	0.0362069	-1.53378	0.147814	1.67167e-21
QTS000007	QTD000067	CEDAR	T-cell_CD4	CL_0000624	CD4+ T cell	naive	290	ENSG00000265681	ILMN_1655422	rs17656050	18	49495404	A	G	0.0310345	2.12615	0.158026	4.7639e-32
QTS000007	QTD000067	CEDAR	T-cell_CD4	CL_0000624	CD4+ T cell	naive	290	ENSG00000167315	ILMN_1660199	rs11082785	18	49820533	C	T	0.0724138	0.796592	0.138879	2.55319e-08
QTS000007	QTD000067	CEDAR	T-cell_CD4	CL_0000624	CD4+ T cell	naive	290	ENSG00000187773	ILMN_1670718	rs10514086	18	73710591	C	T	0.0482759	-0.931037	0.198107	4.1238e-06
QTS000007	QTD000067	CEDAR	T-cell_CD4	CL_0000624	CD4+ T cell	naive	290	ENSG00000134779	ILMN_1671693	rs17567702	18	36902675	T	C	0.113793	0.666931	0.111659	7.1849e-09
QTS000007	QTD000067	CEDAR	T-cell_CD4	CL_0000624	CD4+ T cell	naive	290	ENSG00000134779	ILMN_1671693	rs2848904	18	36653567	T	C	0.556897	-0.410915	0.0735615	5.58188e-08
QTS000007	QTD000067	CEDAR	T-cell_CD4	CL_0000624	CD4+ T cell	naive	290	ENSG00000134779	ILMN_1671693	rs948636	18	36781799	G	C	0.322414	-0.934141	0.0660164	1.59159e-34
QTS000007	QTD000067	CEDAR	T-cell_CD4	CL_0000624	CD4+ T cell	naive	290	ENSG00000101608	ILMN_1675848	rs12606445	18	3255702	C	T	0.112069	1.05838	0.110846	7.61149e-19
QTS000007	QTD000067	CEDAR	T-cell_CD4	CL_0000624	CD4+ T cell	naive	290	ENSG00000150637	ILMN_1687825	rs4891780	18	69857147	C	T	0.47931	-0.356991	0.0636981	5.07469e-08
QTS000007	QTD000067	CEDAR	T-cell_CD4	CL_0000624	CD4+ T cell	naive	290	ENSG00000167220	ILMN_1702265	rs118090589	18	47146034	C	A	0.0413793	0.718939	0.15468	5.20837e-06
QTS000007	QTD000067	CEDAR	T-cell_CD4	CL_0000624	CD4+ T cell	naive	290	ENSG00000131196	ILMN_1707051	rs74569193	18	79472698	C	T	0.12069	0.480425	0.0802646	6.71084e-09
QTS000007	QTD000067	CEDAR	T-cell_CD4	CL_0000624	CD4+ T cell	naive	290	ENSG00000263417	ILMN_1708004	rs4891870	18	70627719	G	C	0.246552	0.414251	0.089578	5.78578e-06
QTS000007	QTD000067	CEDAR	T-cell_CD4	CL_0000624	CD4+ T cell	naive	290	ENSG00000152229	ILMN_1713058	rs73953950	18	45993383	C	T	0.113793	-0.823156	0.0954567	5.24867e-16
QTS000007	QTD000067	CEDAR	T-cell_CD4	CL_0000624	CD4+ T cell	naive	290	ENSG00000236396	ILMN_1713315	rs151334672	18	11821264	G	A	0.0258621	-1.51272	0.333973	8.82088e-06
QTS000007	QTD000067	CEDAR	T-cell_CD4	CL_0000624	CD4+ T cell	naive	290	ENSG00000166347	ILMN_1714167	rs1362875	18	74288793	G	A	0.406897	0.432044	0.0797948	1.34094e-07
QTS000007	QTD000067	CEDAR	T-cell_CD4	CL_0000624	CD4+ T cell	naive	290	ENSG00000166347	ILMN_1714167	rs4892204	18	74384187	C	T	0.753448	0.385042	0.074818	5.06047e-07
QTS000007	QTD000067	CEDAR	T-cell_CD4	CL_0000624	CD4+ T cell	naive	290	ENSG00000166347	ILMN_1714167	rs57686386	18	74286705	G	T	0.117241	-0.558969	0.0986904	3.72516e-08
QTS000007	QTD000067	CEDAR	T-cell_CD4	CL_0000624	CD4+ T cell	naive	290	ENSG00000141452	ILMN_1719097	rs1652349	18	23562770	A	T	0.682759	0.367695	0.0717372	5.59779e-07
QTS000007	QTD000067	CEDAR	T-cell_CD4	CL_0000624	CD4+ T cell	naive	290	ENSG00000264247	ILMN_1725528	rs12954357	18	74592401	T	G	0.196552	-1.04152	0.0646707	1.46947e-41
QTS000007	QTD000067	CEDAR	T-cell_CD4	CL_0000624	CD4+ T cell	naive	290	ENSG00000153391	ILMN_1730294	rs2850466	18	35537420	G	T	0.394828	0.268349	0.059857	1.0807e-05
QTS000007	QTD000067	CEDAR	T-cell_CD4	CL_0000624	CD4+ T cell	naive	290	ENSG00000049759	ILMN_1733627	rs4941389	18	58317903	T	C	0.456897	-0.37955	0.0726867	3.50194e-07
QTS000007	QTD000067	CEDAR	T-cell_CD4	CL_0000624	CD4+ T cell	naive	290	ENSG00000141434	ILMN_1734694	rs76393137	18	32209132	T	G	0.0310345	-1.21667	0.282604	2.32269e-05
QTS000007	QTD000067	CEDAR	T-cell_CD4	CL_0000624	CD4+ T cell	naive	290	ENSG00000176225	ILMN_1735658	rs75601988	18	70275347	A	C	0.117241	-0.449719	0.0970041	5.4926e-06
QTS000007	QTD000067	CEDAR	T-cell_CD4	CL_0000624	CD4+ T cell	naive	290	ENSG00000150477	ILMN_1745389	rs58298238	18	37251461	G	T	0.125862	0.54667	0.111573	1.64171e-06
QTS000007	QTD000067	CEDAR	T-cell_CD4	CL_0000624	CD4+ T cell	naive	290	ENSG00000141665	ILMN_1755281	rs3737513	18	74155086	A	G	0.0931034	-0.755648	0.128965	1.32557e-08
QTS000007	QTD000067	CEDAR	T-cell_CD4	CL_0000624	CD4+ T cell	naive	290	ENSG00000134278	ILMN_1757845	rs2155734	18	12731855	G	A	0.131034	0.705442	0.100603	1.81966e-11
QTS000007	QTD000067	CEDAR	T-cell_CD4	CL_0000624	CD4+ T cell	naive	290	ENSG00000141433	ILMN_1763344	rs60821693	18	412064	T	A	0.0913793	-0.646403	0.147324	1.63455e-05
QTS000007	QTD000067	CEDAR	T-cell_CD4	CL_0000624	CD4+ T cell	naive	290	ENSG00000066926	ILMN_1774091	rs1062010	18	57548341	A	C	0.143103	0.990809	0.0878987	1.76482e-24
QTS000007	QTD000067	CEDAR	T-cell_CD4	CL_0000624	CD4+ T cell	naive	290	ENSG00000066926	ILMN_1774091	rs117647846	18	57570835	G	A	0.0137931	1.865	0.390485	2.91001e-06
QTS000007	QTD000067	CEDAR	T-cell_CD4	CL_0000624	CD4+ T cell	naive	290	ENSG00000066926	ILMN_1774091	rs2040241	18	57565061	C	A	0.546552	0.393264	0.0713346	8.12702e-08
QTS000007	QTD000067	CEDAR	T-cell_CD4	CL_0000624	CD4+ T cell	naive	290	ENSG00000154889	ILMN_1776515	rs16976823	18	11887032	C	T	0.0603448	-1.4862	0.137057	4.81327e-23
QTS000007	QTD000067	CEDAR	T-cell_CD4	CL_0000624	CD4+ T cell	naive	290	ENSG00000154889	ILMN_1776515	rs2277729	18	11893765	T	C	0.203448	0.50497	0.0857285	1.12236e-08
QTS000007	QTD000067	CEDAR	T-cell_CD4	CL_0000624	CD4+ T cell	naive	290	ENSG00000154889	ILMN_1776515	rs643652	18	11884671	C	G	0.568966	0.599103	0.0847187	1.26702e-11
QTS000007	QTD000067	CEDAR	T-cell_CD4	CL_0000624	CD4+ T cell	naive	290	ENSG00000101752	ILMN_1788832	rs14062	18	21870342	A	G	0.677586	0.320029	0.0667171	2.64613e-06
QTS000007	QTD000067	CEDAR	T-cell_CD4	CL_0000624	CD4+ T cell	naive	290	ENSG00000122490	ILMN_1798620	rs59762424	18	79961824	C	A	0.443103	0.518105	0.0621088	3.57165e-15
QTS000007	QTD000067	CEDAR	T-cell_CD4	CL_0000624	CD4+ T cell	naive	290	ENSG00000132199	ILMN_1803676	rs2790	18	673086	A	G	0.215517	0.764393	0.0873957	2.24554e-16
QTS000007	QTD000067	CEDAR	T-cell_CD4	CL_0000624	CD4+ T cell	naive	290	ENSG00000141429	ILMN_1803977	rs1241347	18	35602864	A	G	0.493103	-0.266182	0.0591222	9.94235e-06
QTS000007	QTD000067	CEDAR	T-cell_CD4	CL_0000624	CD4+ T cell	naive	290	ENSG00000141428	ILMN_1805998	rs4799843	18	36065039	A	G	0.210345	-0.348824	0.0641555	1.19533e-07
QTS000007	QTD000067	CEDAR	T-cell_CD4	CL_0000624	CD4+ T cell	naive	290	ENSG00000198796	ILMN_1811238	rs9965110	18	58627553	G	A	0.563793	0.387953	0.0806146	2.46222e-06
QTS000007	QTD000067	CEDAR	T-cell_CD4	CL_0000624	CD4+ T cell	naive	290	ENSG00000041353	ILMN_1837428	rs2198229	18	54702172	T	C	0.143103	0.557299	0.097668	2.9868e-08
QTS000007	QTD000067	CEDAR	T-cell_CD4	CL_0000624	CD4+ T cell	naive	290	ENSG00000152234	ILMN_1874613	rs55880723	18	46251529	G	A	0.365517	0.404881	0.0821281	1.4247e-06
QTS000007	QTD000067	CEDAR	T-cell_CD4	CL_0000624	CD4+ T cell	naive	290	ENSG00000141401	ILMN_2094061	rs971362	18	11980619	G	T	0.231034	-0.460979	0.0708292	3.58663e-10
QTS000007	QTD000067	CEDAR	T-cell_CD4	CL_0000624	CD4+ T cell	naive	290	ENSG00000082397	ILMN_2109197	rs11081195	18	5451641	T	C	0.341379	-0.593624	0.0696626	1.05549e-15
QTS000007	QTD000067	CEDAR	T-cell_CD4	CL_0000624	CD4+ T cell	naive	290	ENSG00000082397	ILMN_2109197	rs11661371	18	5396977	C	T	0.0793103	-0.830745	0.149425	6.39614e-08
QTS000007	QTD000067	CEDAR	T-cell_CD4	CL_0000624	CD4+ T cell	naive	290	ENSG00000082397	ILMN_2109197	rs59258712	18	5370380	A	G	0.155172	0.541336	0.105816	5.86858e-07
QTS000007	QTD000067	CEDAR	T-cell_CD4	CL_0000624	CD4+ T cell	naive	290	ENSG00000119537	ILMN_2154052	rs7408040	18	63360946	G	A	0.434483	-0.528534	0.0726963	3.72889e-12
QTS000007	QTD000067	CEDAR	T-cell_CD4	CL_0000624	CD4+ T cell	naive	290	ENSG00000075336	ILMN_2182531	rs113415829	18	74090000	C	G	0.248276	0.272328	0.0580577	4.29608e-06
QTS000007	QTD000067	CEDAR	T-cell_CD4	CL_0000624	CD4+ T cell	naive	290	ENSG00000128791	ILMN_2214144	rs8095060	18	9336805	A	T	0.37069	0.310334	0.0537104	2.04469e-08
QTS000007	QTD000067	CEDAR	T-cell_CD4	CL_0000624	CD4+ T cell	naive	290	ENSG00000197971	ILMN_2331544	rs470929	18	77011503	T	C	0.584483	0.762988	0.0553634	3.28607e-33
QTS000007	QTD000067	CEDAR	T-cell_CD4	CL_0000624	CD4+ T cell	naive	290	ENSG00000085415	ILMN_2381138	rs11664469	18	13012483	C	T	0.37069	0.299569	0.0491857	3.77778e-09
QTS000007	QTD000067	CEDAR	T-cell_CD4	CL_0000624	CD4+ T cell	naive	290	ENSG00000134765	ILMN_2402640	rs11664471	18	31183908	A	C	0.565517	0.352139	0.0677061	3.87664e-07
QTS000007	QTD000067	CEDAR	T-cell_CD4	CL_0000624	CD4+ T cell	naive	290	ENSG00000101557	ILMN_2402947	rs45620542	18	215974	A	C	0.243103	-0.448693	0.0520004	5.06116e-16
QTS000007	QTD000067	CEDAR	T-cell_CD4	CL_0000624	CD4+ T cell	naive	290	ENSG00000101558	ILMN_2405190	rs3069	18	9959496	A	G	0.5	-0.81057	0.0416965	1.46506e-53
QTS000007	QTD000067	CEDAR	T-cell_CD4	CL_0000624	CD4+ T cell	naive	290	ENSG00000141447	ILMN_2405602	rs17797879	18	24393906	C	T	0.522414	-0.466299	0.086904	1.71381e-07
QTS000007	QTD000067	CEDAR	T-cell_CD4	CL_0000624	CD4+ T cell	naive	290	ENSG00000141447	ILMN_2405602	rs600958	18	24511059	T	C	0.45	0.338366	0.0719399	4.05372e-06
QTS000007	QTD000067	CEDAR	T-cell_CD4	CL_0000624	CD4+ T cell	naive	290	ENSG00000141447	ILMN_2405602	rs628674	18	24497071	G	A	0.72931	-0.407986	0.0864602	3.7814e-06
QTS000007	QTD000067	CEDAR	T-cell_CD4	CL_0000624	CD4+ T cell	naive	290	ENSG00000267270	ILMN_3177333	rs489025	18	79742064	A	G	0.506897	0.372188	0.0867845	2.49102e-05
QTS000007	QTD000067	CEDAR	T-cell_CD4	CL_0000624	CD4+ T cell	naive	290	ENSG00000263753	ILMN_3236970	rs1061666	18	5238209	C	T	0.486207	0.708578	0.0631515	2.63985e-24
QTS000007	QTD000067	CEDAR	T-cell_CD4	CL_0000624	CD4+ T cell	naive	290	ENSG00000263753	ILMN_3236970	rs57998519	18	5253848	G	A	0.187931	1.20425	0.0597812	4.58906e-56
QTS000007	QTD000067	CEDAR	T-cell_CD4	CL_0000624	CD4+ T cell	naive	290	ENSG00000263753	ILMN_3236970	rs71358089	18	5311556	C	T	0.0172414	2.22554	0.349893	8.34868e-10
QTS000007	QTD000067	CEDAR	T-cell_CD4	CL_0000624	CD4+ T cell	naive	290	ENSG00000121413	ILMN_1654946	rs260488	19	58175624	A	G	0.0931034	0.613222	0.119491	5.42818e-07
QTS000007	QTD000067	CEDAR	T-cell_CD4	CL_0000624	CD4+ T cell	naive	290	ENSG00000119559	ILMN_1655225	rs166451	19	1475392	A	C	0.062069	1.09551	0.141181	1.67737e-13
QTS000007	QTD000067	CEDAR	T-cell_CD4	CL_0000624	CD4+ T cell	naive	290	ENSG00000105643	ILMN_1655612	rs151044621	19	17594491	G	A	0.110345	-0.501335	0.094397	2.25298e-07
QTS000007	QTD000067	CEDAR	T-cell_CD4	CL_0000624	CD4+ T cell	naive	290	ENSG00000189144	ILMN_1658080	rs56374286	19	37625892	T	C	0.618966	-0.383533	0.0416899	9.30001e-18
QTS000007	QTD000067	CEDAR	T-cell_CD4	CL_0000624	CD4+ T cell	naive	290	ENSG00000166398	ILMN_1659845	rs11880439	19	34255995	C	A	0.0448276	0.68213	0.113879	6.55078e-09
QTS000007	QTD000067	CEDAR	T-cell_CD4	CL_0000624	CD4+ T cell	naive	290	ENSG00000064547	ILMN_1662741	rs8113107	19	19558698	G	T	0.417241	-0.412385	0.0736757	5.26501e-08
QTS000007	QTD000067	CEDAR	T-cell_CD4	CL_0000624	CD4+ T cell	naive	290	ENSG00000170954	ILMN_1664292	rs28370368	19	53133353	T	C	0.132759	0.858754	0.119792	6.9923e-12
QTS000007	QTD000067	CEDAR	T-cell_CD4	CL_0000624	CD4+ T cell	naive	290	ENSG00000022556	ILMN_1664878	rs11672113	19	54983513	C	G	0.377586	0.608334	0.0867548	1.82e-11
QTS000007	QTD000067	CEDAR	T-cell_CD4	CL_0000624	CD4+ T cell	naive	290	ENSG00000022556	ILMN_1664878	rs514148	19	54963134	A	G	0.413793	0.798429	0.0862887	6.35997e-18
QTS000007	QTD000067	CEDAR	T-cell_CD4	CL_0000624	CD4+ T cell	naive	290	ENSG00000022556	ILMN_1664878	rs775824	19	55050202	T	C	0.839655	0.577846	0.109617	2.74004e-07
QTS000007	QTD000067	CEDAR	T-cell_CD4	CL_0000624	CD4+ T cell	naive	290	ENSG00000160014	ILMN_1666385	rs11083840	19	46616653	T	G	0.401724	-0.261391	0.0598753	1.79654e-05
QTS000007	QTD000067	CEDAR	T-cell_CD4	CL_0000624	CD4+ T cell	naive	290	ENSG00000083828	ILMN_1666727	rs61497125	19	57740129	G	A	0.224138	0.563061	0.053424	4.88228e-22
QTS000007	QTD000067	CEDAR	T-cell_CD4	CL_0000624	CD4+ T cell	naive	290	ENSG00000105401	ILMN_1668369	rs4804118	19	9873930	T	G	0.0637931	-0.42686	0.0960556	1.28219e-05
QTS000007	QTD000067	CEDAR	T-cell_CD4	CL_0000624	CD4+ T cell	naive	290	ENSG00000104979	ILMN_1671374	rs4926171	19	13789166	A	T	0.598276	0.204884	0.038892	2.78727e-07
QTS000007	QTD000067	CEDAR	T-cell_CD4	CL_0000624	CD4+ T cell	naive	290	ENSG00000198453	ILMN_1672065	rs146532427	19	36029832	C	A	0.0172414	1.50929	0.323797	4.90621e-06
QTS000007	QTD000067	CEDAR	T-cell_CD4	CL_0000624	CD4+ T cell	naive	290	ENSG00000160113	ILMN_1672080	rs1043963	19	17250307	G	A	0.0896552	0.89602	0.135242	1.81934e-10
QTS000007	QTD000067	CEDAR	T-cell_CD4	CL_0000624	CD4+ T cell	naive	290	ENSG00000160113	ILMN_1672080	rs112528011	19	17233391	G	A	0.112069	0.756707	0.118928	8.25022e-10
QTS000007	QTD000067	CEDAR	T-cell_CD4	CL_0000624	CD4+ T cell	naive	290	ENSG00000160113	ILMN_1672080	rs66606313	19	17234618	G	C	0.503448	-0.82146	0.0710409	1.82121e-25
QTS000007	QTD000067	CEDAR	T-cell_CD4	CL_0000624	CD4+ T cell	naive	290	ENSG00000269855	ILMN_1672332	rs964795	19	57825997	A	G	0.515517	0.388561	0.083264	4.78823e-06
QTS000007	QTD000067	CEDAR	T-cell_CD4	CL_0000624	CD4+ T cell	naive	290	ENSG00000108107	ILMN_1673509	rs17700376	19	55385959	A	G	0.358621	-0.84184	0.058709	3.35382e-35
QTS000007	QTD000067	CEDAR	T-cell_CD4	CL_0000624	CD4+ T cell	naive	290	ENSG00000188305	ILMN_1674926	rs140250177	19	2558333	C	A	0.0310345	-1.38148	0.243584	3.58024e-08
QTS000007	QTD000067	CEDAR	T-cell_CD4	CL_0000624	CD4+ T cell	naive	290	ENSG00000104872	ILMN_1675131	rs12975598	19	49444956	G	A	0.427586	-0.364093	0.0585743	1.88553e-09
QTS000007	QTD000067	CEDAR	T-cell_CD4	CL_0000624	CD4+ T cell	naive	290	ENSG00000179820	ILMN_1675345	rs8108081	19	53785959	C	T	0.318966	0.599787	0.122441	1.64997e-06
QTS000007	QTD000067	CEDAR	T-cell_CD4	CL_0000624	CD4+ T cell	naive	290	ENSG00000228300	ILMN_1678052	rs12980707	19	1268995	A	G	0.874138	0.593082	0.110192	1.5769e-07
QTS000007	QTD000067	CEDAR	T-cell_CD4	CL_0000624	CD4+ T cell	naive	290	ENSG00000099624	ILMN_1679178	rs76096449	19	1236709	C	A	0.22931	-0.395174	0.0842132	4.25913e-06
QTS000007	QTD000067	CEDAR	T-cell_CD4	CL_0000624	CD4+ T cell	naive	290	ENSG00000125648	ILMN_1679949	rs348357	19	6461705	G	T	0.472414	-0.287355	0.055433	4.21651e-07
QTS000007	QTD000067	CEDAR	T-cell_CD4	CL_0000624	CD4+ T cell	naive	290	ENSG00000105136	ILMN_1680693	rs916772	19	57509328	A	G	0.296552	0.390644	0.0591026	1.99392e-10
QTS000007	QTD000067	CEDAR	T-cell_CD4	CL_0000624	CD4+ T cell	naive	290	ENSG00000129933	ILMN_1685631	rs10419672	19	19360432	T	C	0.163793	-0.751548	0.0637984	3.31161e-26
QTS000007	QTD000067	CEDAR	T-cell_CD4	CL_0000624	CD4+ T cell	naive	290	ENSG00000170949	ILMN_1688317	rs730192	19	53096118	G	T	0.887931	-0.849147	0.123845	4.64265e-11
QTS000007	QTD000067	CEDAR	T-cell_CD4	CL_0000624	CD4+ T cell	naive	290	ENSG00000104808	ILMN_1689200	rs10423255	19	48942517	C	T	0.0844828	-0.971484	0.12973	9.50382e-13
QTS000007	QTD000067	CEDAR	T-cell_CD4	CL_0000624	CD4+ T cell	naive	290	ENSG00000130811	ILMN_1689446	rs35374357	19	10129267	T	C	0.42069	0.264384	0.0554487	3.01949e-06
QTS000007	QTD000067	CEDAR	T-cell_CD4	CL_0000624	CD4+ T cell	naive	290	ENSG00000197016	ILMN_1690863	rs10409899	19	56575789	T	C	0.760345	0.475052	0.0716728	1.79035e-10
QTS000007	QTD000067	CEDAR	T-cell_CD4	CL_0000624	CD4+ T cell	naive	290	ENSG00000099203	ILMN_1693045	rs140789286	19	10836325	C	T	0.0241379	-1.09753	0.153727	8.36843e-12
QTS000007	QTD000067	CEDAR	T-cell_CD4	CL_0000624	CD4+ T cell	naive	290	ENSG00000167414	ILMN_1693269	rs11083840	19	46616653	T	G	0.401724	-0.660518	0.0656596	1.78373e-20
QTS000007	QTD000067	CEDAR	T-cell_CD4	CL_0000624	CD4+ T cell	naive	290	ENSG00000039650	ILMN_1694111	rs16981486	19	49853907	A	G	0.0465517	-0.692939	0.120056	2.11182e-08
QTS000007	QTD000067	CEDAR	T-cell_CD4	CL_0000624	CD4+ T cell	naive	290	ENSG00000065268	ILMN_1694479	rs12976079	19	960701	C	T	0.215517	0.462569	0.089776	4.9127e-07
QTS000007	QTD000067	CEDAR	T-cell_CD4	CL_0000624	CD4+ T cell	naive	290	ENSG00000065268	ILMN_1694479	rs2365709	19	990736	C	T	0.12931	1.0717	0.0839311	1.24084e-29
QTS000007	QTD000067	CEDAR	T-cell_CD4	CL_0000624	CD4+ T cell	naive	290	ENSG00000065268	ILMN_1694479	rs62134211	19	1000154	G	A	0.439655	-0.592176	0.0691007	7.58215e-16
QTS000007	QTD000067	CEDAR	T-cell_CD4	CL_0000624	CD4+ T cell	naive	290	ENSG00000065268	ILMN_1694479	rs75686172	19	982195	G	T	0.294828	-0.496199	0.086459	2.50986e-08
QTS000007	QTD000067	CEDAR	T-cell_CD4	CL_0000624	CD4+ T cell	naive	290	ENSG00000065268	ILMN_1694479	rs77389107	19	1030169	C	T	0.175862	0.453024	0.0891354	6.89442e-07
QTS000007	QTD000067	CEDAR	T-cell_CD4	CL_0000624	CD4+ T cell	naive	290	ENSG00000130311	ILMN_1694530	rs8110258	19	17354454	G	A	0.0637931	-0.694366	0.114987	5.02263e-09
QTS000007	QTD000067	CEDAR	T-cell_CD4	CL_0000624	CD4+ T cell	naive	290	ENSG00000214046	ILMN_1694759	rs7255269	19	16660607	C	T	0.0896552	-0.381115	0.0851257	1.10978e-05
QTS000007	QTD000067	CEDAR	T-cell_CD4	CL_0000624	CD4+ T cell	naive	290	ENSG00000105556	ILMN_1694878	rs12463256	19	297217	G	A	0.267241	-0.515225	0.0910991	3.88809e-08
QTS000007	QTD000067	CEDAR	T-cell_CD4	CL_0000624	CD4+ T cell	naive	290	ENSG00000181896	ILMN_1695079	rs55831814	19	19666835	C	T	0.22069	-0.454694	0.0674469	9.19581e-11
QTS000007	QTD000067	CEDAR	T-cell_CD4	CL_0000624	CD4+ T cell	naive	290	ENSG00000197013	ILMN_1695413	rs10084114	19	21639164	A	G	0.256897	-0.43134	0.0821031	2.9927e-07
QTS000007	QTD000067	CEDAR	T-cell_CD4	CL_0000624	CD4+ T cell	naive	290	ENSG00000132024	ILMN_1701127	rs149586075	19	13877041	C	G	0.0137931	1.63668	0.369208	1.3444e-05
QTS000007	QTD000067	CEDAR	T-cell_CD4	CL_0000624	CD4+ T cell	naive	290	ENSG00000130725	ILMN_1701331	rs4756	19	58563286	T	C	0.234483	0.250658	0.0562226	1.20435e-05
QTS000007	QTD000067	CEDAR	T-cell_CD4	CL_0000624	CD4+ T cell	naive	290	ENSG00000257704	ILMN_1703316	rs60054606	19	47261106	C	T	0.315517	0.418649	0.0459389	1.71853e-17
QTS000007	QTD000067	CEDAR	T-cell_CD4	CL_0000624	CD4+ T cell	naive	290	ENSG00000131943	ILMN_1703695	rs1140197	19	29701692	G	T	0.725862	1.15093	0.0673759	4.32518e-45
QTS000007	QTD000067	CEDAR	T-cell_CD4	CL_0000624	CD4+ T cell	naive	290	ENSG00000131943	ILMN_1703695	rs141427453	19	29715499	T	C	0.0362069	-1.28684	0.211271	3.77006e-09
QTS000007	QTD000067	CEDAR	T-cell_CD4	CL_0000624	CD4+ T cell	naive	290	ENSG00000131943	ILMN_1703695	rs7254255	19	29717136	G	A	0.289655	0.562317	0.0898331	1.4767e-09
QTS000007	QTD000067	CEDAR	T-cell_CD4	CL_0000624	CD4+ T cell	naive	290	ENSG00000130748	ILMN_1704024	rs12609405	19	47242681	C	T	0.306897	-0.265569	0.057263	5.45294e-06
QTS000007	QTD000067	CEDAR	T-cell_CD4	CL_0000624	CD4+ T cell	naive	290	ENSG00000083845	ILMN_1707810	rs4584938	19	58387936	C	G	0.336207	-0.489846	0.04888	2.37012e-20
QTS000007	QTD000067	CEDAR	T-cell_CD4	CL_0000624	CD4+ T cell	naive	290	ENSG00000176619	ILMN_1708101	rs1049910	19	2430639	C	G	0.441379	0.315961	0.0572662	7.94377e-08
QTS000007	QTD000067	CEDAR	T-cell_CD4	CL_0000624	CD4+ T cell	naive	290	ENSG00000171954	ILMN_1708303	rs112286017	19	15522178	A	G	0.0137931	1.58973	0.279267	3.20676e-08
QTS000007	QTD000067	CEDAR	T-cell_CD4	CL_0000624	CD4+ T cell	naive	290	ENSG00000105619	ILMN_1709451	rs16985368	19	54111207	A	G	0.118966	-0.424781	0.0706628	5.8295e-09
QTS000007	QTD000067	CEDAR	T-cell_CD4	CL_0000624	CD4+ T cell	naive	290	ENSG00000133246	ILMN_1711493	rs56396897	19	8917697	G	A	0.341379	0.305779	0.0700034	1.77764e-05
QTS000007	QTD000067	CEDAR	T-cell_CD4	CL_0000624	CD4+ T cell	naive	290	ENSG00000272333	ILMN_1715968	rs12975393	19	36401689	C	T	0.0827586	-0.366654	0.0819472	1.12345e-05
QTS000007	QTD000067	CEDAR	T-cell_CD4	CL_0000624	CD4+ T cell	naive	290	ENSG00000178229	ILMN_1716658	rs1558116	19	57334224	G	A	0.481034	0.322211	0.0636404	7.56964e-07
QTS000007	QTD000067	CEDAR	T-cell_CD4	CL_0000624	CD4+ T cell	naive	290	ENSG00000099860	ILMN_1718977	rs311628	19	3181295	G	A	0.181034	-0.370009	0.0823469	1.03387e-05
QTS000007	QTD000067	CEDAR	T-cell_CD4	CL_0000624	CD4+ T cell	naive	290	ENSG00000123154	ILMN_1719763	rs77646010	19	13159162	C	G	0.0568966	0.482802	0.107307	1.00717e-05
QTS000007	QTD000067	CEDAR	T-cell_CD4	CL_0000624	CD4+ T cell	naive	290	ENSG00000105258	ILMN_1720542	rs2072605	19	36112801	T	A	0.546552	-0.262608	0.0497836	2.69287e-07
QTS000007	QTD000067	CEDAR	T-cell_CD4	CL_0000624	CD4+ T cell	naive	290	ENSG00000188000	ILMN_1722426	rs10416231	19	9628105	G	C	0.182759	0.535452	0.104122	5.15587e-07
QTS000007	QTD000067	CEDAR	T-cell_CD4	CL_0000624	CD4+ T cell	naive	290	ENSG00000188000	ILMN_1722426	rs73498852	19	9201580	C	T	0.0724138	1.39869	0.150758	5.33085e-18
QTS000007	QTD000067	CEDAR	T-cell_CD4	CL_0000624	CD4+ T cell	naive	290	ENSG00000188000	ILMN_1722426	rs8108232	19	9253560	G	A	0.824138	-0.784549	0.127329	2.55161e-09
QTS000007	QTD000067	CEDAR	T-cell_CD4	CL_0000624	CD4+ T cell	naive	290	ENSG00000130303	ILMN_1723480	rs8109902	19	17398651	G	A	0.868966	0.587341	0.0889795	2.09809e-10
QTS000007	QTD000067	CEDAR	T-cell_CD4	CL_0000624	CD4+ T cell	naive	290	ENSG00000142444	ILMN_1726181	rs2360219	19	10874813	G	A	0.448276	-0.306207	0.060713	8.31014e-07
QTS000007	QTD000067	CEDAR	T-cell_CD4	CL_0000624	CD4+ T cell	naive	290	ENSG00000168661	ILMN_1728230	rs2545982	19	34900610	G	C	0.315517	-0.495941	0.0655259	5.71552e-13
QTS000007	QTD000067	CEDAR	T-cell_CD4	CL_0000624	CD4+ T cell	naive	290	ENSG00000063176	ILMN_1729281	rs73581711	19	48646791	G	T	0.0413793	0.751739	0.15568	2.28339e-06
QTS000007	QTD000067	CEDAR	T-cell_CD4	CL_0000624	CD4+ T cell	naive	290	ENSG00000127528	ILMN_1735930	rs11086029	19	16327850	T	A	0.781034	0.617491	0.092719	1.48692e-10
QTS000007	QTD000067	CEDAR	T-cell_CD4	CL_0000624	CD4+ T cell	naive	290	ENSG00000248098	ILMN_1735979	rs284653	19	41422796	C	T	0.4	0.294255	0.0582519	8.00112e-07
QTS000007	QTD000067	CEDAR	T-cell_CD4	CL_0000624	CD4+ T cell	naive	290	ENSG00000089351	ILMN_1737157	rs7257107	19	34971925	C	T	0.587931	0.260196	0.0443711	1.292e-08
QTS000007	QTD000067	CEDAR	T-cell_CD4	CL_0000624	CD4+ T cell	naive	290	ENSG00000089351	ILMN_1737157	rs8105140	19	34999363	G	C	0.0862069	0.463813	0.0808883	2.57881e-08
QTS000007	QTD000067	CEDAR	T-cell_CD4	CL_0000624	CD4+ T cell	naive	290	ENSG00000089351	ILMN_1737157	rs8113650	19	35006722	A	G	0.398276	0.390075	0.0414019	1.89809e-18
QTS000007	QTD000067	CEDAR	T-cell_CD4	CL_0000624	CD4+ T cell	naive	290	ENSG00000197128	ILMN_1738124	rs10406523	19	57449987	C	A	0.25	0.488975	0.0772716	1.0044e-09
QTS000007	QTD000067	CEDAR	T-cell_CD4	CL_0000624	CD4+ T cell	naive	290	ENSG00000126261	ILMN_1742872	rs147720348	19	34434429	T	G	0.0155172	1.30105	0.240637	1.39445e-07
QTS000007	QTD000067	CEDAR	T-cell_CD4	CL_0000624	CD4+ T cell	naive	290	ENSG00000167562	ILMN_1743067	rs567273	19	52585021	T	C	0.57931	-0.372034	0.0798377	4.93582e-06
QTS000007	QTD000067	CEDAR	T-cell_CD4	CL_0000624	CD4+ T cell	naive	290	ENSG00000170956	ILMN_1743570	rs10500284	19	41850876	T	A	0.644828	-0.404285	0.087527	5.92997e-06
QTS000007	QTD000067	CEDAR	T-cell_CD4	CL_0000624	CD4+ T cell	naive	290	ENSG00000125753	ILMN_1743646	rs4802260	19	45524494	C	T	0.739655	-1.04317	0.0710762	2.06697e-36
QTS000007	QTD000067	CEDAR	T-cell_CD4	CL_0000624	CD4+ T cell	naive	290	ENSG00000083838	ILMN_1743767	rs4801579	19	58352083	C	T	0.936207	-0.553216	0.130899	3.23559e-05
QTS000007	QTD000067	CEDAR	T-cell_CD4	CL_0000624	CD4+ T cell	naive	290	ENSG00000007129	ILMN_1745949	rs3745936	19	41586462	A	T	0.177586	-0.961753	0.085174	1.51704e-24
QTS000007	QTD000067	CEDAR	T-cell_CD4	CL_0000624	CD4+ T cell	naive	290	ENSG00000142459	ILMN_1747281	rs11665760	19	7815668	C	T	0.301724	-0.267385	0.0508665	2.94921e-07
QTS000007	QTD000067	CEDAR	T-cell_CD4	CL_0000624	CD4+ T cell	naive	290	ENSG00000105750	ILMN_1747824	rs56094670	19	20943756	C	T	0.122414	-0.562555	0.06838	7.7392e-15
QTS000007	QTD000067	CEDAR	T-cell_CD4	CL_0000624	CD4+ T cell	naive	290	ENSG00000079462	ILMN_1748093	rs73049162	19	41464104	C	A	0.0189655	1.37947	0.328107	3.54507e-05
QTS000007	QTD000067	CEDAR	T-cell_CD4	CL_0000624	CD4+ T cell	naive	290	ENSG00000170889	ILMN_1749447	rs3810232	19	54200892	A	C	0.374138	-0.376647	0.0476782	6.74338e-14
QTS000007	QTD000067	CEDAR	T-cell_CD4	CL_0000624	CD4+ T cell	naive	290	ENSG00000073050	ILMN_1751743	rs2854510	19	43570060	A	G	0.232759	0.311552	0.0606873	5.3811e-07
QTS000007	QTD000067	CEDAR	T-cell_CD4	CL_0000624	CD4+ T cell	naive	290	ENSG00000104897	ILMN_1754220	rs9304895	19	2547683	A	G	0.582759	0.326435	0.0697654	4.52736e-06
QTS000007	QTD000067	CEDAR	T-cell_CD4	CL_0000624	CD4+ T cell	naive	290	ENSG00000072958	ILMN_1754738	rs432573	19	16193931	T	C	0.832759	0.682793	0.0904791	6.58345e-13
QTS000007	QTD000067	CEDAR	T-cell_CD4	CL_0000624	CD4+ T cell	naive	290	ENSG00000256683	ILMN_1755850	rs113541493	19	51980947	A	G	0.0224138	-1.24906	0.257585	2.07757e-06
QTS000007	QTD000067	CEDAR	T-cell_CD4	CL_0000624	CD4+ T cell	naive	290	ENSG00000167747	ILMN_1759184	rs55735528	19	50794569	C	A	0.244828	0.470148	0.0622338	6.25184e-13
QTS000007	QTD000067	CEDAR	T-cell_CD4	CL_0000624	CD4+ T cell	naive	290	ENSG00000251369	ILMN_1760102	rs2360544	19	57597637	A	T	0.22069	0.365853	0.0703666	3.91003e-07
QTS000007	QTD000067	CEDAR	T-cell_CD4	CL_0000624	CD4+ T cell	naive	290	ENSG00000130816	ILMN_1760201	rs11085587	19	10124423	G	C	0.517241	-0.284493	0.0336617	1.6992e-15
QTS000007	QTD000067	CEDAR	T-cell_CD4	CL_0000624	CD4+ T cell	naive	290	ENSG00000169515	ILMN_1760314	rs4802257	19	45445888	T	A	0.382759	0.422883	0.0895861	3.75331e-06
QTS000007	QTD000067	CEDAR	T-cell_CD4	CL_0000624	CD4+ T cell	naive	290	ENSG00000125652	ILMN_1761764	rs74525335	19	6372420	T	G	0.0810345	0.432198	0.0898026	2.45864e-06
QTS000007	QTD000067	CEDAR	T-cell_CD4	CL_0000624	CD4+ T cell	naive	290	ENSG00000142065	ILMN_1764694	rs3111555	19	36326252	T	C	0.243103	0.634164	0.0849355	1.09286e-12
QTS000007	QTD000067	CEDAR	T-cell_CD4	CL_0000624	CD4+ T cell	naive	290	ENSG00000142227	ILMN_1765446	rs1811527	19	48340009	A	G	0.465517	0.392347	0.0702158	5.53245e-08
QTS000007	QTD000067	CEDAR	T-cell_CD4	CL_0000624	CD4+ T cell	naive	290	ENSG00000160410	ILMN_1765493	rs4802078	19	40462935	A	G	0.284483	0.325033	0.0698964	5.15526e-06
QTS000007	QTD000067	CEDAR	T-cell_CD4	CL_0000624	CD4+ T cell	naive	290	ENSG00000126456	ILMN_1765649	rs721885	19	49693194	C	T	0.310345	0.359162	0.0722775	1.18345e-06
QTS000007	QTD000067	CEDAR	T-cell_CD4	CL_0000624	CD4+ T cell	naive	290	ENSG00000197110	ILMN_1768900	rs117935664	19	39299049	G	A	0.0293103	-1.07042	0.245958	1.90346e-05
QTS000007	QTD000067	CEDAR	T-cell_CD4	CL_0000624	CD4+ T cell	naive	290	ENSG00000105135	ILMN_1769451	rs12971489	19	15140951	C	T	0.160345	0.456525	0.0538801	1.46867e-15
QTS000007	QTD000067	CEDAR	T-cell_CD4	CL_0000624	CD4+ T cell	naive	290	ENSG00000064666	ILMN_1770290	rs4807455	19	1033560	G	A	0.262069	0.607814	0.088493	4.32262e-11
QTS000007	QTD000067	CEDAR	T-cell_CD4	CL_0000624	CD4+ T cell	naive	290	ENSG00000076924	ILMN_1771057	rs747569	19	7611031	C	G	0.237931	0.830072	0.0778523	1.92424e-22
QTS000007	QTD000067	CEDAR	T-cell_CD4	CL_0000624	CD4+ T cell	naive	290	ENSG00000237440	ILMN_1771292	rs111232583	19	20084144	C	T	0.0172414	-1.58745	0.355003	1.13643e-05
QTS000007	QTD000067	CEDAR	T-cell_CD4	CL_0000624	CD4+ T cell	naive	290	ENSG00000105053	ILMN_1771697	rs12978357	19	49975025	T	C	0.212069	-1.19092	0.061565	3.21476e-53
QTS000007	QTD000067	CEDAR	T-cell_CD4	CL_0000624	CD4+ T cell	naive	290	ENSG00000130244	ILMN_1771870	rs118007563	19	38439212	A	G	0.0258621	-0.934801	0.215298	1.98778e-05
QTS000007	QTD000067	CEDAR	T-cell_CD4	CL_0000624	CD4+ T cell	naive	290	ENSG00000132002	ILMN_1775304	rs7251878	19	14507084	A	C	0.437931	-0.291222	0.0608364	2.76878e-06
QTS000007	QTD000067	CEDAR	T-cell_CD4	CL_0000624	CD4+ T cell	naive	290	ENSG00000007255	ILMN_1775703	rs11881409	19	45160960	A	G	0.139655	-0.320838	0.058185	8.07933e-08
QTS000007	QTD000067	CEDAR	T-cell_CD4	CL_0000624	CD4+ T cell	naive	290	ENSG00000077009	ILMN_1776850	rs111704719	19	4713589	G	A	0.0327586	1.23463	0.261624	3.77597e-06
QTS000007	QTD000067	CEDAR	T-cell_CD4	CL_0000624	CD4+ T cell	naive	290	ENSG00000197766	ILMN_1777190	rs10424211	19	865818	G	C	0.167241	0.872955	0.08001	2.88155e-23
QTS000007	QTD000067	CEDAR	T-cell_CD4	CL_0000624	CD4+ T cell	naive	290	ENSG00000197766	ILMN_1777190	rs146932760	19	893015	G	A	0.0224138	1.46306	0.24534	7.56672e-09
QTS000007	QTD000067	CEDAR	T-cell_CD4	CL_0000624	CD4+ T cell	naive	290	ENSG00000197766	ILMN_1777190	rs168405	19	910742	G	T	0.744828	-0.510896	0.0935556	1.05985e-07
QTS000007	QTD000067	CEDAR	T-cell_CD4	CL_0000624	CD4+ T cell	naive	290	ENSG00000197766	ILMN_1777190	rs3746149	19	897571	G	C	0.360345	0.457977	0.0829274	7.73428e-08
QTS000007	QTD000067	CEDAR	T-cell_CD4	CL_0000624	CD4+ T cell	naive	290	ENSG00000197766	ILMN_1777190	rs3761001	19	851563	G	A	0.243103	-0.59219	0.103685	2.90359e-08
QTS000007	QTD000067	CEDAR	T-cell_CD4	CL_0000624	CD4+ T cell	naive	290	ENSG00000197766	ILMN_1777190	rs3826945	19	862912	C	T	0.656897	0.464447	0.0873057	2.15586e-07
QTS000007	QTD000067	CEDAR	T-cell_CD4	CL_0000624	CD4+ T cell	naive	290	ENSG00000172270	ILMN_1778374	rs111854952	19	584351	T	C	0.0293103	1.62279	0.221713	2.75096e-12
QTS000007	QTD000067	CEDAR	T-cell_CD4	CL_0000624	CD4+ T cell	naive	290	ENSG00000198077	ILMN_1779051	rs111770444	19	40504934	T	A	0.0482759	-0.993478	0.194461	6.06849e-07
QTS000007	QTD000067	CEDAR	T-cell_CD4	CL_0000624	CD4+ T cell	naive	290	ENSG00000130312	ILMN_1783681	rs6903	19	17306756	C	T	0.391379	0.473941	0.0432444	1.97729e-23
QTS000007	QTD000067	CEDAR	T-cell_CD4	CL_0000624	CD4+ T cell	naive	290	ENSG00000177025	ILMN_1785933	rs862698	19	57350799	A	G	0.298276	0.396327	0.0882046	1.03399e-05
QTS000007	QTD000067	CEDAR	T-cell_CD4	CL_0000624	CD4+ T cell	naive	290	ENSG00000126246	ILMN_1786426	rs3746277	19	35748583	A	G	0.189655	-1.30694	0.0481905	1.08206e-79
QTS000007	QTD000067	CEDAR	T-cell_CD4	CL_0000624	CD4+ T cell	naive	290	ENSG00000182472	ILMN_1787514	rs2001856	19	38742108	G	A	0.0482759	-1.01273	0.168075	5.39734e-09
QTS000007	QTD000067	CEDAR	T-cell_CD4	CL_0000624	CD4+ T cell	naive	290	ENSG00000130304	ILMN_1787718	rs10409959	19	17496366	G	A	0.894828	0.515436	0.113343	8.14321e-06
QTS000007	QTD000067	CEDAR	T-cell_CD4	CL_0000624	CD4+ T cell	naive	290	ENSG00000130520	ILMN_1788099	rs76378167	19	18322904	G	A	0.0603448	-0.475046	0.0888789	1.90208e-07
QTS000007	QTD000067	CEDAR	T-cell_CD4	CL_0000624	CD4+ T cell	naive	290	ENSG00000197841	ILMN_1790230	rs7259475	19	34779639	G	T	0.296552	-0.251429	0.0489374	5.2764e-07
QTS000007	QTD000067	CEDAR	T-cell_CD4	CL_0000624	CD4+ T cell	naive	290	ENSG00000187994	ILMN_1790962	rs862464	19	38854385	G	A	0.705172	-0.304287	0.0647342	4.10732e-06
QTS000007	QTD000067	CEDAR	T-cell_CD4	CL_0000624	CD4+ T cell	naive	290	ENSG00000204604	ILMN_1791642	rs329704	19	53081362	A	G	0.891379	-1.19267	0.116834	5.90091e-21
QTS000007	QTD000067	CEDAR	T-cell_CD4	CL_0000624	CD4+ T cell	naive	290	ENSG00000167378	ILMN_1792955	rs1727736	19	44535721	C	T	0.143103	0.529487	0.12103	1.72676e-05
QTS000007	QTD000067	CEDAR	T-cell_CD4	CL_0000624	CD4+ T cell	naive	290	ENSG00000196214	ILMN_1793673	rs74507237	19	52283541	A	C	0.0155172	1.60082	0.254622	1.26539e-09
QTS000007	QTD000067	CEDAR	T-cell_CD4	CL_0000624	CD4+ T cell	naive	290	ENSG00000182013	ILMN_1794490	rs12151334	19	46473305	C	A	0.224138	0.479164	0.0989911	2.16273e-06
QTS000007	QTD000067	CEDAR	T-cell_CD4	CL_0000624	CD4+ T cell	naive	290	ENSG00000090013	ILMN_1797793	rs111814391	19	40438852	A	C	0.127586	-0.913324	0.0625837	4.10781e-36
QTS000007	QTD000067	CEDAR	T-cell_CD4	CL_0000624	CD4+ T cell	naive	290	ENSG00000176401	ILMN_1798085	rs1368468	19	39533684	C	T	0.701724	0.498973	0.0686858	3.86728e-12
QTS000007	QTD000067	CEDAR	T-cell_CD4	CL_0000624	CD4+ T cell	naive	290	ENSG00000032444	ILMN_1799614	rs11881687	19	7546066	A	G	0.234483	-0.37782	0.0781287	2.20936e-06
QTS000007	QTD000067	CEDAR	T-cell_CD4	CL_0000624	CD4+ T cell	naive	290	ENSG00000125755	ILMN_1802089	rs139063750	19	45808810	C	T	0.106897	0.651522	0.0960371	7.14783e-11
QTS000007	QTD000067	CEDAR	T-cell_CD4	CL_0000624	CD4+ T cell	naive	290	ENSG00000167487	ILMN_1805330	rs73007704	19	18310807	C	T	0.0758621	0.640788	0.146059	1.63778e-05
QTS000007	QTD000067	CEDAR	T-cell_CD4	CL_0000624	CD4+ T cell	naive	290	ENSG00000105393	ILMN_1806937	rs62126227	19	17272793	C	T	0.42069	-0.271918	0.0511226	2.16473e-07
QTS000007	QTD000067	CEDAR	T-cell_CD4	CL_0000624	CD4+ T cell	naive	290	ENSG00000268173	ILMN_1807277	rs6512247	19	18177512	T	G	0.244828	-0.303731	0.0669022	8.4237e-06
QTS000007	QTD000067	CEDAR	T-cell_CD4	CL_0000624	CD4+ T cell	naive	290	ENSG00000087076	ILMN_1809483	rs28488463	19	48847516	A	G	0.225862	-0.45377	0.102656	1.42008e-05
QTS000007	QTD000067	CEDAR	T-cell_CD4	CL_0000624	CD4+ T cell	naive	290	ENSG00000130522	ILMN_1810214	rs12983444	19	18275557	A	G	0.515517	-0.201585	0.0450841	1.13807e-05
QTS000007	QTD000067	CEDAR	T-cell_CD4	CL_0000624	CD4+ T cell	naive	290	ENSG00000121417	ILMN_1811195	rs1044985	19	57642288	A	G	0.110345	0.752221	0.0964596	1.30574e-13
QTS000007	QTD000067	CEDAR	T-cell_CD4	CL_0000624	CD4+ T cell	naive	290	ENSG00000131849	ILMN_1812898	rs12980907	19	58444959	C	T	0.213793	-0.544167	0.0888739	3.16055e-09
QTS000007	QTD000067	CEDAR	T-cell_CD4	CL_0000624	CD4+ T cell	naive	290	ENSG00000176222	ILMN_1846517	rs1978723	19	43879648	T	C	0.472414	-0.368299	0.0656147	4.85254e-08
QTS000007	QTD000067	CEDAR	T-cell_CD4	CL_0000624	CD4+ T cell	naive	290	ENSG00000267838	ILMN_1911059	rs254248	19	54133127	G	A	0.605172	0.451335	0.099951	9.37733e-06
QTS000007	QTD000067	CEDAR	T-cell_CD4	CL_0000624	CD4+ T cell	naive	290	ENSG00000130254	ILMN_2069446	rs59472959	19	6549339	G	A	0.0482759	-0.385908	0.0852553	8.93733e-06
QTS000007	QTD000067	CEDAR	T-cell_CD4	CL_0000624	CD4+ T cell	naive	290	ENSG00000257103	ILMN_2079803	rs504891	19	34236297	G	A	0.372414	-0.265932	0.0491088	1.33611e-07
QTS000007	QTD000067	CEDAR	T-cell_CD4	CL_0000624	CD4+ T cell	naive	290	ENSG00000204850	ILMN_2083595	rs4286202	19	46484211	C	G	0.224138	0.723976	0.0935423	1.90974e-13
QTS000007	QTD000067	CEDAR	T-cell_CD4	CL_0000624	CD4+ T cell	naive	290	ENSG00000171051	ILMN_2092118	rs4802861	19	51755288	C	T	0.663793	0.387422	0.076966	8.71039e-07
QTS000007	QTD000067	CEDAR	T-cell_CD4	CL_0000624	CD4+ T cell	naive	290	ENSG00000180479	ILMN_2093864	rs3095726	19	37738923	T	C	0.848276	0.565219	0.118229	2.84945e-06
QTS000007	QTD000067	CEDAR	T-cell_CD4	CL_0000624	CD4+ T cell	naive	290	ENSG00000167578	ILMN_2109994	rs2305797	19	40763171	T	C	0.337931	0.460243	0.0748097	2.68804e-09
QTS000007	QTD000067	CEDAR	T-cell_CD4	CL_0000624	CD4+ T cell	naive	290	ENSG00000167775	ILMN_2115633	rs2012175	19	8309982	T	A	0.0362069	-0.959755	0.161462	8.39723e-09
QTS000007	QTD000067	CEDAR	T-cell_CD4	CL_0000624	CD4+ T cell	naive	290	ENSG00000198464	ILMN_2126423	rs75894721	19	52313383	C	A	0.182759	0.327009	0.0710488	6.37961e-06
QTS000007	QTD000067	CEDAR	T-cell_CD4	CL_0000624	CD4+ T cell	naive	290	ENSG00000105726	ILMN_2134224	rs56408111	19	19682736	T	C	0.0775862	1.30254	0.081367	3.28705e-41
QTS000007	QTD000067	CEDAR	T-cell_CD4	CL_0000624	CD4+ T cell	naive	290	ENSG00000175489	ILMN_2150196	rs6512265	19	18392025	G	A	0.686207	-0.580119	0.06462	4.47804e-17
QTS000007	QTD000067	CEDAR	T-cell_CD4	CL_0000624	CD4+ T cell	naive	290	ENSG00000104827	ILMN_2153029	rs184757245	19	48579432	A	G	0.0206897	1.35165	0.310212	1.86211e-05
QTS000007	QTD000067	CEDAR	T-cell_CD4	CL_0000624	CD4+ T cell	naive	290	ENSG00000213020	ILMN_2181469	rs11667363	19	52694249	C	T	0.237931	-0.402053	0.0806852	1.10871e-06
QTS000007	QTD000067	CEDAR	T-cell_CD4	CL_0000624	CD4+ T cell	naive	290	ENSG00000167766	ILMN_2190414	rs34813370	19	52630609	C	T	0.0810345	-0.62894	0.0948787	1.78176e-10
QTS000007	QTD000067	CEDAR	T-cell_CD4	CL_0000624	CD4+ T cell	naive	290	ENSG00000105483	ILMN_2192281	rs111624511	19	48188335	G	T	0.42931	0.571898	0.0833201	4.44383e-11
QTS000007	QTD000067	CEDAR	T-cell_CD4	CL_0000624	CD4+ T cell	naive	290	ENSG00000105483	ILMN_2192281	rs17294094	19	48217669	G	A	0.55	1.01728	0.0482635	2.35033e-59
QTS000007	QTD000067	CEDAR	T-cell_CD4	CL_0000624	CD4+ T cell	naive	290	ENSG00000105483	ILMN_2192281	rs55976836	19	48271426	G	A	0.22931	-0.619696	0.0895047	3.10577e-11
QTS000007	QTD000067	CEDAR	T-cell_CD4	CL_0000624	CD4+ T cell	naive	290	ENSG00000198551	ILMN_2197519	rs35315480	19	11605332	T	C	0.460345	-0.332642	0.052118	7.37432e-10
QTS000007	QTD000067	CEDAR	T-cell_CD4	CL_0000624	CD4+ T cell	naive	290	ENSG00000142046	ILMN_2211065	rs45500792	19	41397794	T	G	0.136207	-0.768607	0.0886297	3.75137e-16
QTS000007	QTD000067	CEDAR	T-cell_CD4	CL_0000624	CD4+ T cell	naive	290	ENSG00000076662	ILMN_2212763	rs281414	19	10339609	G	A	0.163793	0.377336	0.0754124	1.00514e-06
QTS000007	QTD000067	CEDAR	T-cell_CD4	CL_0000624	CD4+ T cell	naive	290	ENSG00000268713	ILMN_2225348	rs8111661	19	57240958	C	G	0.489655	0.352952	0.0673868	3.23727e-07
QTS000007	QTD000067	CEDAR	T-cell_CD4	CL_0000624	CD4+ T cell	naive	290	ENSG00000248099	ILMN_2226271	rs6523	19	17821329	T	C	0.643103	0.373856	0.0768056	1.90699e-06
QTS000007	QTD000067	CEDAR	T-cell_CD4	CL_0000624	CD4+ T cell	naive	290	ENSG00000197933	ILMN_2256359	rs72986630	19	11738921	C	T	0.05	0.829083	0.154923	1.83925e-07
QTS000007	QTD000067	CEDAR	T-cell_CD4	CL_0000624	CD4+ T cell	naive	290	ENSG00000125741	ILMN_2284591	rs1264229	19	45562692	A	T	0.560345	-0.347428	0.0586069	9.15783e-09
QTS000007	QTD000067	CEDAR	T-cell_CD4	CL_0000624	CD4+ T cell	naive	290	ENSG00000105607	ILMN_2296843	rs8012	19	12899706	A	G	0.543103	0.581842	0.0595019	1.41963e-19
QTS000007	QTD000067	CEDAR	T-cell_CD4	CL_0000624	CD4+ T cell	naive	290	ENSG00000275395	ILMN_2302757	rs2231738	19	39944141	T	C	0.105172	0.897762	0.0884018	8.7488e-21
QTS000007	QTD000067	CEDAR	T-cell_CD4	CL_0000624	CD4+ T cell	naive	290	ENSG00000089335	ILMN_2307450	rs10401309	19	34684844	C	G	0.127586	-0.53263	0.0803623	1.79241e-10
QTS000007	QTD000067	CEDAR	T-cell_CD4	CL_0000624	CD4+ T cell	naive	290	ENSG00000170848	ILMN_2309615	rs73041520	19	43405606	A	C	0.0810345	0.781579	0.170881	7.25082e-06
QTS000007	QTD000067	CEDAR	T-cell_CD4	CL_0000624	CD4+ T cell	naive	290	ENSG00000089327	ILMN_2309848	rs62111399	19	35177868	C	T	0.372414	-0.686723	0.0547832	8.12155e-29
QTS000007	QTD000067	CEDAR	T-cell_CD4	CL_0000624	CD4+ T cell	naive	290	ENSG00000130511	ILMN_2327346	rs10423802	19	18457091	C	T	0.210345	-0.418874	0.0711815	1.15759e-08
QTS000007	QTD000067	CEDAR	T-cell_CD4	CL_0000624	CD4+ T cell	naive	290	ENSG00000099875	ILMN_2347068	rs7253052	19	2042887	A	G	0.556897	-0.40414	0.0661681	3.43609e-09
QTS000007	QTD000067	CEDAR	T-cell_CD4	CL_0000624	CD4+ T cell	naive	290	ENSG00000104814	ILMN_2365111	rs144301457	19	39513213	A	C	0.0189655	-0.921764	0.183575	9.24516e-07
QTS000007	QTD000067	CEDAR	T-cell_CD4	CL_0000624	CD4+ T cell	naive	290	ENSG00000123143	ILMN_2367707	rs10846	19	14471656	G	A	0.113793	-0.5032	0.0945853	2.15276e-07
QTS000007	QTD000067	CEDAR	T-cell_CD4	CL_0000624	CD4+ T cell	naive	290	ENSG00000125743	ILMN_2369785	rs34399924	19	45696845	G	A	0.201724	-0.452149	0.0517765	2.46784e-16
QTS000007	QTD000067	CEDAR	T-cell_CD4	CL_0000624	CD4+ T cell	naive	290	ENSG00000181029	ILMN_2372639	rs11260021	19	7696336	C	A	0.158621	0.327492	0.0511655	6.6499e-10
QTS000007	QTD000067	CEDAR	T-cell_CD4	CL_0000624	CD4+ T cell	naive	290	ENSG00000196268	ILMN_2379313	rs62110429	19	21430984	C	T	0.206897	0.39222	0.059003	1.59849e-10
QTS000007	QTD000067	CEDAR	T-cell_CD4	CL_0000624	CD4+ T cell	naive	290	ENSG00000104824	ILMN_2389582	rs141488836	19	38853807	C	T	0.136207	1.30229	0.0853031	1.55918e-38
QTS000007	QTD000067	CEDAR	T-cell_CD4	CL_0000624	CD4+ T cell	naive	290	ENSG00000104824	ILMN_2389582	rs2318459	19	38836114	G	C	0.712069	0.990985	0.0690371	2.95936e-35
QTS000007	QTD000067	CEDAR	T-cell_CD4	CL_0000624	CD4+ T cell	naive	290	ENSG00000037757	ILMN_2410965	rs73011610	19	13777552	A	G	0.244828	-0.320956	0.0503056	7.47387e-10
QTS000007	QTD000067	CEDAR	T-cell_CD4	CL_0000624	CD4+ T cell	naive	290	ENSG00000229833	ILMN_3209832	rs807812	19	7616465	G	A	0.17069	-0.291744	0.0602266	2.12667e-06
QTS000007	QTD000067	CEDAR	T-cell_CD4	CL_0000624	CD4+ T cell	naive	290	ENSG00000267100	ILMN_3235597	rs76639011	19	10661521	G	A	0.0258621	0.79009	0.14561	1.26446e-07
QTS000007	QTD000067	CEDAR	T-cell_CD4	CL_0000624	CD4+ T cell	naive	290	ENSG00000125912	ILMN_3237632	rs311618	19	3197212	A	G	0.441379	-0.34109	0.0612797	6.18535e-08
QTS000007	QTD000067	CEDAR	T-cell_CD4	CL_0000624	CD4+ T cell	naive	290	ENSG00000254415	ILMN_3243061	rs17660992	19	51660695	T	G	0.612069	-0.369316	0.073797	1.00105e-06
QTS000007	QTD000067	CEDAR	T-cell_CD4	CL_0000624	CD4+ T cell	naive	290	ENSG00000254415	ILMN_3243061	rs73050865	19	51612691	C	G	0.0310345	-1.31544	0.232007	3.61104e-08
QTS000007	QTD000067	CEDAR	T-cell_CD4	CL_0000624	CD4+ T cell	naive	290	ENSG00000254415	ILMN_3243061	rs872629	19	51627385	C	A	0.127586	-1.03812	0.105779	1.09433e-19
QTS000007	QTD000067	CEDAR	T-cell_CD4	CL_0000624	CD4+ T cell	naive	290	ENSG00000204851	ILMN_3245239	rs73056645	19	46602459	G	T	0.148276	0.543992	0.124241	1.69981e-05
QTS000007	QTD000067	CEDAR	T-cell_CD4	CL_0000624	CD4+ T cell	naive	290	ENSG00000182310	ILMN_3247848	rs35653323	19	51707720	C	G	0.205172	0.800631	0.0900408	8.15478e-17
QTS000007	QTD000067	CEDAR	T-cell_CD4	CL_0000624	CD4+ T cell	naive	290	ENSG00000188171	ILMN_3250446	rs12460067	19	20549135	A	G	0.324138	0.388489	0.0789612	1.49235e-06
QTS000007	QTD000067	CEDAR	T-cell_CD4	CL_0000624	CD4+ T cell	naive	290	ENSG00000188171	ILMN_3250446	rs12979255	19	21599427	T	C	0.301724	-0.413225	0.0845384	1.73346e-06
QTS000007	QTD000067	CEDAR	T-cell_CD4	CL_0000624	CD4+ T cell	naive	290	ENSG00000188171	ILMN_3250446	rs7247393	19	20627421	A	G	0.331034	0.539298	0.0821078	2.53717e-10
QTS000007	QTD000067	CEDAR	T-cell_CD4	CL_0000624	CD4+ T cell	naive	290	ENSG00000099783	ILMN_3269405	rs11259982	19	8441103	T	C	0.974138	0.685911	0.132918	4.72668e-07
QTS000007	QTD000067	CEDAR	T-cell_CD4	CL_0000624	CD4+ T cell	naive	290	ENSG00000101442	ILMN_1652594	rs62202467	20	38753138	A	G	0.151724	-0.498445	0.110396	9.3978e-06
QTS000007	QTD000067	CEDAR	T-cell_CD4	CL_0000624	CD4+ T cell	naive	290	ENSG00000101310	ILMN_1657483	rs2281576	20	18508110	G	C	0.92069	-0.945531	0.116516	1.63154e-14
QTS000007	QTD000067	CEDAR	T-cell_CD4	CL_0000624	CD4+ T cell	naive	290	ENSG00000101444	ILMN_1657862	rs116876720	20	33603577	T	A	0.0137931	1.09121	0.255275	2.64244e-05
QTS000007	QTD000067	CEDAR	T-cell_CD4	CL_0000624	CD4+ T cell	naive	290	ENSG00000124203	ILMN_1658016	rs713555	20	59258463	G	A	0.286207	0.532146	0.045815	1.21207e-25
QTS000007	QTD000067	CEDAR	T-cell_CD4	CL_0000624	CD4+ T cell	naive	290	ENSG00000230563	ILMN_1663128	rs1059396	20	6075104	A	G	0.274138	0.394212	0.0845415	4.86814e-06
QTS000007	QTD000067	CEDAR	T-cell_CD4	CL_0000624	CD4+ T cell	naive	290	ENSG00000130684	ILMN_1663160	rs1122769	20	25747366	T	G	0.0431034	-0.727687	0.136676	2.10904e-07
QTS000007	QTD000067	CEDAR	T-cell_CD4	CL_0000624	CD4+ T cell	naive	290	ENSG00000101158	ILMN_1663954	rs17851253	20	58989640	C	T	0.101724	-1.01723	0.109778	5.78816e-18
QTS000007	QTD000067	CEDAR	T-cell_CD4	CL_0000624	CD4+ T cell	naive	290	ENSG00000125817	ILMN_1664028	rs4350821	20	4592878	G	C	0.75	-0.384818	0.0825821	4.937e-06
QTS000007	QTD000067	CEDAR	T-cell_CD4	CL_0000624	CD4+ T cell	naive	290	ENSG00000171703	ILMN_1665526	rs10460612	20	64067131	G	A	0.308621	-0.27737	0.0615202	9.66847e-06
QTS000007	QTD000067	CEDAR	T-cell_CD4	CL_0000624	CD4+ T cell	naive	290	ENSG00000204393	ILMN_1665740	rs12481576	20	31973423	A	G	0.0741379	-0.718345	0.16464	1.81543e-05
QTS000007	QTD000067	CEDAR	T-cell_CD4	CL_0000624	CD4+ T cell	naive	290	ENSG00000214078	ILMN_1670841	rs77120309	20	35630251	C	T	0.113793	-1.51454	0.0764748	7.37364e-55
QTS000007	QTD000067	CEDAR	T-cell_CD4	CL_0000624	CD4+ T cell	naive	290	ENSG00000101052	ILMN_1673172	rs145036247	20	43600518	G	A	0.0413793	-1.00809	0.132087	3.81382e-13
QTS000007	QTD000067	CEDAR	T-cell_CD4	CL_0000624	CD4+ T cell	naive	290	ENSG00000101363	ILMN_1673944	rs62208290	20	37320905	T	G	0.167241	0.422494	0.0776412	1.16865e-07
QTS000007	QTD000067	CEDAR	T-cell_CD4	CL_0000624	CD4+ T cell	naive	290	ENSG00000196421	ILMN_1674924	rs1999708	20	64040424	T	G	0.174138	0.556185	0.106911	3.85156e-07
QTS000007	QTD000067	CEDAR	T-cell_CD4	CL_0000624	CD4+ T cell	naive	290	ENSG00000089012	ILMN_1676780	rs2243423	20	1579343	G	T	0.732759	-0.553793	0.0814715	6.60456e-11
QTS000007	QTD000067	CEDAR	T-cell_CD4	CL_0000624	CD4+ T cell	naive	290	ENSG00000089012	ILMN_1676780	rs6043409	20	1635560	A	G	0.677586	0.8404	0.0576024	4.2443e-36
QTS000007	QTD000067	CEDAR	T-cell_CD4	CL_0000624	CD4+ T cell	naive	290	ENSG00000089012	ILMN_1676780	rs991958	20	1727195	G	C	0.274138	0.646596	0.0763517	1.51263e-15
QTS000007	QTD000067	CEDAR	T-cell_CD4	CL_0000624	CD4+ T cell	naive	290	ENSG00000171700	ILMN_1677085	rs4408777	20	64074752	A	G	0.481034	0.290464	0.0597957	1.99737e-06
QTS000007	QTD000067	CEDAR	T-cell_CD4	CL_0000624	CD4+ T cell	naive	290	ENSG00000088812	ILMN_1678541	rs6139359	20	4211797	T	C	0.898276	-0.721439	0.143077	8.35835e-07
QTS000007	QTD000067	CEDAR	T-cell_CD4	CL_0000624	CD4+ T cell	naive	290	ENSG00000158470	ILMN_1685824	rs6125711	20	49675580	C	T	0.153448	-0.383411	0.0811179	3.64935e-06
QTS000007	QTD000067	CEDAR	T-cell_CD4	CL_0000624	CD4+ T cell	naive	290	ENSG00000101457	ILMN_1691117	rs11699345	20	45761228	C	T	0.587931	0.377018	0.0718303	3.06602e-07
QTS000007	QTD000067	CEDAR	T-cell_CD4	CL_0000624	CD4+ T cell	naive	290	ENSG00000176659	ILMN_1691228	rs242813	20	60074739	G	A	0.0896552	0.603298	0.134374	1.05034e-05
QTS000007	QTD000067	CEDAR	T-cell_CD4	CL_0000624	CD4+ T cell	naive	290	ENSG00000101470	ILMN_1693428	rs6017904	20	46531787	G	A	0.187931	0.545738	0.111869	1.81317e-06
QTS000007	QTD000067	CEDAR	T-cell_CD4	CL_0000624	CD4+ T cell	naive	290	ENSG00000088782	ILMN_1694973	rs873970	20	761987	A	G	0.608621	0.346047	0.0787843	1.60187e-05
QTS000007	QTD000067	CEDAR	T-cell_CD4	CL_0000624	CD4+ T cell	naive	290	ENSG00000101220	ILMN_1697363	rs45495794	20	3753520	T	C	0.0362069	-1.19959	0.156883	3.47752e-13
QTS000007	QTD000067	CEDAR	T-cell_CD4	CL_0000624	CD4+ T cell	naive	290	ENSG00000125772	ILMN_1701111	rs415023	20	5804894	G	A	0.260345	0.356417	0.0801946	1.27931e-05
QTS000007	QTD000067	CEDAR	T-cell_CD4	CL_0000624	CD4+ T cell	naive	290	ENSG00000244462	ILMN_1701229	rs60802584	20	35184552	T	C	0.0258621	1.24505	0.253168	1.50715e-06
QTS000007	QTD000067	CEDAR	T-cell_CD4	CL_0000624	CD4+ T cell	naive	290	ENSG00000125827	ILMN_1702759	rs6133520	20	7988173	C	G	0.0965517	0.846977	0.102483	6.01307e-15
QTS000007	QTD000067	CEDAR	T-cell_CD4	CL_0000624	CD4+ T cell	naive	290	ENSG00000124205	ILMN_1703205	rs259956	20	59254246	T	C	0.541379	0.53767	0.075157	7.65632e-12
QTS000007	QTD000067	CEDAR	T-cell_CD4	CL_0000624	CD4+ T cell	naive	290	ENSG00000125868	ILMN_1706426	rs6075218	20	17504721	T	G	0.315517	0.342033	0.0718345	3.11303e-06
QTS000007	QTD000067	CEDAR	T-cell_CD4	CL_0000624	CD4+ T cell	naive	290	ENSG00000089006	ILMN_1709772	rs6080915	20	17956787	G	A	0.15	0.578956	0.0840791	3.89614e-11
QTS000007	QTD000067	CEDAR	T-cell_CD4	CL_0000624	CD4+ T cell	naive	290	ENSG00000088298	ILMN_1711909	rs2425008	20	34986219	G	C	0.632759	-0.411626	0.0681983	5.10378e-09
QTS000007	QTD000067	CEDAR	T-cell_CD4	CL_0000624	CD4+ T cell	naive	290	ENSG00000131069	ILMN_1714197	rs1984588	20	34848071	T	C	0.606897	-0.623849	0.0719337	3.7398e-16
QTS000007	QTD000067	CEDAR	T-cell_CD4	CL_0000624	CD4+ T cell	naive	290	ENSG00000125534	ILMN_1720430	rs72629024	20	63521166	C	G	0.148276	-0.69501	0.0971367	7.60914e-12
QTS000007	QTD000067	CEDAR	T-cell_CD4	CL_0000624	CD4+ T cell	naive	290	ENSG00000025772	ILMN_1721128	rs13045314	20	44930361	G	A	0.0293103	-1.12439	0.198058	3.47664e-08
QTS000007	QTD000067	CEDAR	T-cell_CD4	CL_0000624	CD4+ T cell	naive	290	ENSG00000025772	ILMN_1721128	rs2234197	20	44960400	G	A	0.227586	-0.764919	0.0663917	2.52835e-25
QTS000007	QTD000067	CEDAR	T-cell_CD4	CL_0000624	CD4+ T cell	naive	290	ENSG00000025772	ILMN_1721128	rs3746584	20	44936981	G	A	0.262069	-0.407051	0.0672646	4.68197e-09
QTS000007	QTD000067	CEDAR	T-cell_CD4	CL_0000624	CD4+ T cell	naive	290	ENSG00000131043	ILMN_1721225	rs17093449	20	36229623	T	C	0.0413793	-0.604297	0.124345	1.97678e-06
QTS000007	QTD000067	CEDAR	T-cell_CD4	CL_0000624	CD4+ T cell	naive	290	ENSG00000180424	ILMN_1722538	rs6060990	20	31842184	C	G	0.0672414	0.652063	0.16243	7.69076e-05
QTS000007	QTD000067	CEDAR	T-cell_CD4	CL_0000624	CD4+ T cell	naive	290	ENSG00000215440	ILMN_1724194	rs6015340	20	58694879	T	C	0.513793	-0.460091	0.0645806	9.18505e-12
QTS000007	QTD000067	CEDAR	T-cell_CD4	CL_0000624	CD4+ T cell	naive	290	ENSG00000171456	ILMN_1726025	rs2295764	20	32437360	A	G	0.331034	0.240206	0.0555551	2.14727e-05
QTS000007	QTD000067	CEDAR	T-cell_CD4	CL_0000624	CD4+ T cell	naive	290	ENSG00000101445	ILMN_1727098	rs73909308	20	39616873	G	A	0.0275862	-0.961926	0.213308	9.62784e-06
QTS000007	QTD000067	CEDAR	T-cell_CD4	CL_0000624	CD4+ T cell	naive	290	ENSG00000149639	ILMN_1727920	rs11908486	20	37349700	G	T	0.275862	-0.431567	0.0960436	1.03322e-05
QTS000007	QTD000067	CEDAR	T-cell_CD4	CL_0000624	CD4+ T cell	naive	290	ENSG00000101166	ILMN_1728168	rs2162593	20	59043739	T	C	0.451724	-0.280929	0.0415293	8.02214e-11
QTS000007	QTD000067	CEDAR	T-cell_CD4	CL_0000624	CD4+ T cell	naive	290	ENSG00000101307	ILMN_1733997	rs34600126	20	1616787	G	T	0.208621	0.536563	0.0931401	2.23839e-08
QTS000007	QTD000067	CEDAR	T-cell_CD4	CL_0000624	CD4+ T cell	naive	290	ENSG00000088766	ILMN_1737685	rs6133282	20	6018071	C	T	0.636207	-0.370502	0.0525596	1.45315e-11
QTS000007	QTD000067	CEDAR	T-cell_CD4	CL_0000624	CD4+ T cell	naive	290	ENSG00000101079	ILMN_1738229	rs77597126	20	36595200	T	C	0.0310345	-1.01038	0.199697	7.69483e-07
QTS000007	QTD000067	CEDAR	T-cell_CD4	CL_0000624	CD4+ T cell	naive	290	ENSG00000101076	ILMN_1739886	rs1983	20	44494387	G	A	0.491379	0.393199	0.0811947	2.14079e-06
QTS000007	QTD000067	CEDAR	T-cell_CD4	CL_0000624	CD4+ T cell	naive	290	ENSG00000100997	ILMN_1745116	rs2424713	20	25437846	C	T	0.425862	0.771472	0.0693172	5.32914e-24
QTS000007	QTD000067	CEDAR	T-cell_CD4	CL_0000624	CD4+ T cell	naive	290	ENSG00000101019	ILMN_1745152	rs4911492	20	35363996	G	A	0.603448	0.376503	0.0469068	2.93079e-14
QTS000007	QTD000067	CEDAR	T-cell_CD4	CL_0000624	CD4+ T cell	naive	290	ENSG00000124171	ILMN_1745154	rs113525166	20	50981036	C	T	0.0362069	-1.1433	0.245386	4.9514e-06
QTS000007	QTD000067	CEDAR	T-cell_CD4	CL_0000624	CD4+ T cell	naive	290	ENSG00000180083	ILMN_1749398	rs6011943	20	46336653	A	C	0.844828	0.666757	0.123197	1.35682e-07
QTS000007	QTD000067	CEDAR	T-cell_CD4	CL_0000624	CD4+ T cell	naive	290	ENSG00000125826	ILMN_1751330	rs76201975	20	411618	A	C	0.103448	0.890043	0.0930101	6.52962e-19
QTS000007	QTD000067	CEDAR	T-cell_CD4	CL_0000624	CD4+ T cell	naive	290	ENSG00000078747	ILMN_1752283	rs6120620	20	34346248	C	A	0.487931	-0.324399	0.0788249	5.11236e-05
QTS000007	QTD000067	CEDAR	T-cell_CD4	CL_0000624	CD4+ T cell	naive	290	ENSG00000171940	ILMN_1755303	rs61744628	20	53570298	G	A	0.0155172	1.15467	0.19162	5.38642e-09
QTS000007	QTD000067	CEDAR	T-cell_CD4	CL_0000624	CD4+ T cell	naive	290	ENSG00000101193	ILMN_1755909	rs2427453	20	62946163	C	T	0.465517	0.307289	0.0547502	4.86498e-08
QTS000007	QTD000067	CEDAR	T-cell_CD4	CL_0000624	CD4+ T cell	naive	290	ENSG00000101298	ILMN_1757532	rs1407767	20	1291575	A	G	0.8	0.515574	0.0870904	9.56819e-09
QTS000007	QTD000067	CEDAR	T-cell_CD4	CL_0000624	CD4+ T cell	naive	290	ENSG00000101191	ILMN_1763605	rs3746772	20	62882988	G	C	0.358621	-0.482158	0.0611879	7.67475e-14
QTS000007	QTD000067	CEDAR	T-cell_CD4	CL_0000624	CD4+ T cell	naive	290	ENSG00000203880	ILMN_1767848	rs1060347	20	64276168	G	T	0.206897	-0.334351	0.0731966	7.44557e-06
QTS000007	QTD000067	CEDAR	T-cell_CD4	CL_0000624	CD4+ T cell	naive	290	ENSG00000101343	ILMN_1768640	rs6136913	20	20020142	T	A	0.417241	0.451775	0.0514949	1.8641e-16
QTS000007	QTD000067	CEDAR	T-cell_CD4	CL_0000624	CD4+ T cell	naive	290	ENSG00000101421	ILMN_1771233	rs959144	20	33706778	T	C	0.474138	0.219881	0.0479772	6.9605e-06
QTS000007	QTD000067	CEDAR	T-cell_CD4	CL_0000624	CD4+ T cell	naive	290	ENSG00000125870	ILMN_1771620	rs2073055	20	16730146	G	T	0.0637931	-0.749825	0.101673	1.94375e-12
QTS000007	QTD000067	CEDAR	T-cell_CD4	CL_0000624	CD4+ T cell	naive	290	ENSG00000022277	ILMN_1771815	rs11086547	20	56526406	T	C	0.448276	0.272752	0.0600806	8.42928e-06
QTS000007	QTD000067	CEDAR	T-cell_CD4	CL_0000624	CD4+ T cell	naive	290	ENSG00000101230	ILMN_1772869	rs910384	20	13264168	C	T	0.215517	-0.55281	0.0758942	3.42856e-12
QTS000007	QTD000067	CEDAR	T-cell_CD4	CL_0000624	CD4+ T cell	naive	290	ENSG00000125821	ILMN_1774432	rs6081220	20	18572837	C	T	0.412069	-0.294816	0.0491323	6.1869e-09
QTS000007	QTD000067	CEDAR	T-cell_CD4	CL_0000624	CD4+ T cell	naive	290	ENSG00000101460	ILMN_1776188	rs193060374	20	35100934	G	C	0.0103448	2.2269	0.391611	3.3093e-08
QTS000007	QTD000067	CEDAR	T-cell_CD4	CL_0000624	CD4+ T cell	naive	290	ENSG00000101367	ILMN_1777721	rs853862	20	32815172	T	C	0.410345	-0.481847	0.0732946	2.45108e-10
QTS000007	QTD000067	CEDAR	T-cell_CD4	CL_0000624	CD4+ T cell	naive	290	ENSG00000100994	ILMN_1778360	rs6050790	20	25691705	A	G	0.201724	0.863584	0.101037	8.8503e-16
QTS000007	QTD000067	CEDAR	T-cell_CD4	CL_0000624	CD4+ T cell	naive	290	ENSG00000100994	ILMN_1778360	rs6132825	20	25257673	A	T	0.491379	0.774105	0.0687614	1.9724e-24
QTS000007	QTD000067	CEDAR	T-cell_CD4	CL_0000624	CD4+ T cell	naive	290	ENSG00000100994	ILMN_1778360	rs75786989	20	25351499	T	C	0.0362069	-1.56228	0.268836	1.7131e-08
QTS000007	QTD000067	CEDAR	T-cell_CD4	CL_0000624	CD4+ T cell	naive	290	ENSG00000171695	ILMN_1780283	rs4337532	20	64083736	G	A	0.486207	-0.528226	0.0730332	4.71207e-12
QTS000007	QTD000067	CEDAR	T-cell_CD4	CL_0000624	CD4+ T cell	naive	290	ENSG00000101290	ILMN_1790973	rs872907	20	5222887	C	G	0.482759	-0.391649	0.0565238	3.00816e-11
QTS000007	QTD000067	CEDAR	T-cell_CD4	CL_0000624	CD4+ T cell	naive	290	ENSG00000125977	ILMN_1798014	rs10485503	20	33970036	A	G	0.608621	0.567888	0.0720153	7.39483e-14
QTS000007	QTD000067	CEDAR	T-cell_CD4	CL_0000624	CD4+ T cell	naive	290	ENSG00000171858	ILMN_1800573	rs6061502	20	62379426	T	C	0.0724138	-1.24405	0.0770197	9.90791e-42
QTS000007	QTD000067	CEDAR	T-cell_CD4	CL_0000624	CD4+ T cell	naive	290	ENSG00000196839	ILMN_1803686	rs2007720	20	44648047	A	G	0.255172	0.452455	0.0629409	6.18749e-12
QTS000007	QTD000067	CEDAR	T-cell_CD4	CL_0000624	CD4+ T cell	naive	290	ENSG00000089063	ILMN_1806312	rs1550699	20	5090383	G	A	0.536207	0.60738	0.0537062	1.32211e-24
QTS000007	QTD000067	CEDAR	T-cell_CD4	CL_0000624	CD4+ T cell	naive	290	ENSG00000089063	ILMN_1806312	rs6139617	20	5063227	A	G	0.462069	0.498075	0.0820757	4.26534e-09
QTS000007	QTD000067	CEDAR	T-cell_CD4	CL_0000624	CD4+ T cell	naive	290	ENSG00000089063	ILMN_1806312	rs62200421	20	5064661	G	A	0.062069	-1.12697	0.161529	2.25319e-11
QTS000007	QTD000067	CEDAR	T-cell_CD4	CL_0000624	CD4+ T cell	naive	290	ENSG00000149600	ILMN_1810334	rs2424898	20	32751455	T	C	0.224138	-0.295324	0.0587847	9.12975e-07
QTS000007	QTD000067	CEDAR	T-cell_CD4	CL_0000624	CD4+ T cell	naive	290	ENSG00000168612	ILMN_1812856	rs6130956	20	45869535	G	T	0.560345	0.18105	0.041849	2.12432e-05
QTS000007	QTD000067	CEDAR	T-cell_CD4	CL_0000624	CD4+ T cell	naive	290	ENSG00000132824	ILMN_1815656	rs36121075	20	44489376	G	A	0.125862	-0.548181	0.0943621	1.73063e-08
QTS000007	QTD000067	CEDAR	T-cell_CD4	CL_0000624	CD4+ T cell	naive	290	ENSG00000275576	ILMN_1844611	rs2295762	20	32437732	A	G	0.332759	0.465876	0.0816944	3.0405e-08
QTS000007	QTD000067	CEDAR	T-cell_CD4	CL_0000624	CD4+ T cell	naive	290	ENSG00000225978	ILMN_1847602	rs34536346	20	63102057	T	C	0.3	-0.570117	0.088839	6.04286e-10
QTS000007	QTD000067	CEDAR	T-cell_CD4	CL_0000624	CD4+ T cell	naive	290	ENSG00000226465	ILMN_2044027	rs116696889	20	25991487	G	T	0.0362069	0.679702	0.161803	3.59756e-05
QTS000007	QTD000067	CEDAR	T-cell_CD4	CL_0000624	CD4+ T cell	naive	290	ENSG00000101361	ILMN_2044832	rs12329478	20	2676330	A	G	0.25	-0.371952	0.0694561	1.80618e-07
QTS000007	QTD000067	CEDAR	T-cell_CD4	CL_0000624	CD4+ T cell	naive	290	ENSG00000170191	ILMN_2064132	rs6076366	20	25583990	G	T	0.434483	-0.625025	0.0766299	1.23918e-14
QTS000007	QTD000067	CEDAR	T-cell_CD4	CL_0000624	CD4+ T cell	naive	290	ENSG00000197586	ILMN_2091792	rs6050426	20	25197629	C	G	0.501724	0.321288	0.0728086	1.46688e-05
QTS000007	QTD000067	CEDAR	T-cell_CD4	CL_0000624	CD4+ T cell	naive	290	ENSG00000196074	ILMN_2095704	rs2065411	20	60042614	C	A	0.710345	-0.459791	0.0970661	3.48211e-06
QTS000007	QTD000067	CEDAR	T-cell_CD4	CL_0000624	CD4+ T cell	naive	290	ENSG00000240849	ILMN_2162989	rs13043106	20	50123287	C	T	0.263793	0.463163	0.0791497	1.38041e-08
QTS000007	QTD000067	CEDAR	T-cell_CD4	CL_0000624	CD4+ T cell	naive	290	ENSG00000203896	ILMN_2183687	rs3787088	20	63685281	T	G	0.696552	-0.326769	0.0594689	8.91778e-08
QTS000007	QTD000067	CEDAR	T-cell_CD4	CL_0000624	CD4+ T cell	naive	290	ENSG00000088930	ILMN_2196479	rs6035864	20	21385622	T	C	0.831034	-1.26646	0.0709679	7.6264e-48
QTS000007	QTD000067	CEDAR	T-cell_CD4	CL_0000624	CD4+ T cell	naive	290	ENSG00000166913	ILMN_2277099	rs4931	20	44901593	A	C	0.27069	0.632273	0.0730882	4.34434e-16
QTS000007	QTD000067	CEDAR	T-cell_CD4	CL_0000624	CD4+ T cell	naive	290	ENSG00000124243	ILMN_2325506	rs6063563	20	50808211	T	C	0.265517	0.560741	0.0587333	7.66288e-19
QTS000007	QTD000067	CEDAR	T-cell_CD4	CL_0000624	CD4+ T cell	naive	290	ENSG00000088832	ILMN_2333367	rs6041540	20	1339352	T	C	0.341379	-0.480468	0.0611752	9.09229e-14
QTS000007	QTD000067	CEDAR	T-cell_CD4	CL_0000624	CD4+ T cell	naive	290	ENSG00000088832	ILMN_2333367	rs733233	20	1361889	C	G	0.148276	-0.57559	0.0893238	5.19476e-10
QTS000007	QTD000067	CEDAR	T-cell_CD4	CL_0000624	CD4+ T cell	naive	290	ENSG00000088832	ILMN_2333367	rs8392	20	1370065	T	C	0.403448	-0.559188	0.0629129	8.36095e-17
QTS000007	QTD000067	CEDAR	T-cell_CD4	CL_0000624	CD4+ T cell	naive	290	ENSG00000101224	ILMN_2338323	rs4815606	20	3797395	T	A	0.525862	-0.382868	0.0554938	3.59427e-11
QTS000007	QTD000067	CEDAR	T-cell_CD4	CL_0000624	CD4+ T cell	naive	290	ENSG00000130703	ILMN_2349124	rs3088238	20	62305597	G	A	0.284483	-1.15756	0.0561274	9.28098e-58
QTS000007	QTD000067	CEDAR	T-cell_CD4	CL_0000624	CD4+ T cell	naive	290	ENSG00000101265	ILMN_2352303	rs2423037	20	4814343	G	A	0.372414	0.464911	0.0642319	4.55904e-12
QTS000007	QTD000067	CEDAR	T-cell_CD4	CL_0000624	CD4+ T cell	naive	290	ENSG00000125991	ILMN_2359453	rs10211771	20	35632072	T	C	0.206897	-0.322813	0.0668248	2.26251e-06
QTS000007	QTD000067	CEDAR	T-cell_CD4	CL_0000624	CD4+ T cell	naive	290	ENSG00000124120	ILMN_2364131	rs78160224	20	44473593	C	T	0.0293103	1.01582	0.178815	3.40852e-08
QTS000007	QTD000067	CEDAR	T-cell_CD4	CL_0000624	CD4+ T cell	naive	290	ENSG00000124208	ILMN_2368713	rs67366514	20	50084410	T	C	0.262069	-0.424709	0.0672016	1.05134e-09
QTS000007	QTD000067	CEDAR	T-cell_CD4	CL_0000624	CD4+ T cell	naive	290	ENSG00000125885	ILMN_2407124	rs236118	20	5957561	G	A	0.17931	-0.458159	0.084802	1.42278e-07
QTS000007	QTD000067	CEDAR	T-cell_CD4	CL_0000624	CD4+ T cell	naive	290	ENSG00000205611	ILMN_3181296	rs8122227	20	30276751	T	C	0.212069	0.611891	0.11589	2.62783e-07
QTS000007	QTD000067	CEDAR	T-cell_CD4	CL_0000624	CD4+ T cell	naive	290	ENSG00000196756	ILMN_3235326	rs3752277	20	38422106	G	A	0.168966	1.38437	0.0568608	1.38699e-70
QTS000007	QTD000067	CEDAR	T-cell_CD4	CL_0000624	CD4+ T cell	naive	290	ENSG00000197457	ILMN_3244117	rs76636901	20	63651468	C	T	0.0672414	0.700079	0.113987	2.84814e-09
QTS000007	QTD000067	CEDAR	T-cell_CD4	CL_0000624	CD4+ T cell	naive	290	ENSG00000233354	ILMN_3248428	rs12479577	20	31853408	G	A	0.0672414	0.666877	0.158618	3.54559e-05
QTS000007	QTD000067	CEDAR	T-cell_CD4	CL_0000624	CD4+ T cell	naive	290	ENSG00000159231	ILMN_1652237	rs10854375	21	36126601	T	C	0.855172	-0.600333	0.0904461	1.69458e-10
QTS000007	QTD000067	CEDAR	T-cell_CD4	CL_0000624	CD4+ T cell	naive	290	ENSG00000159231	ILMN_1652237	rs35941684	21	36130287	C	G	0.0706897	-0.774861	0.129698	7.13083e-09
QTS000007	QTD000067	CEDAR	T-cell_CD4	CL_0000624	CD4+ T cell	naive	290	ENSG00000159231	ILMN_1652237	rs4817775	21	36112764	A	C	0.432759	-0.874732	0.048795	3.89109e-48
QTS000007	QTD000067	CEDAR	T-cell_CD4	CL_0000624	CD4+ T cell	naive	290	ENSG00000157601	ILMN_1662358	rs457274	21	41420558	C	G	0.410345	-0.469561	0.0733604	6.64596e-10
QTS000007	QTD000067	CEDAR	T-cell_CD4	CL_0000624	CD4+ T cell	naive	290	ENSG00000160209	ILMN_1672504	rs2276529	21	43733198	G	C	0.163793	1.05614	0.0736249	3.19999e-35
QTS000007	QTD000067	CEDAR	T-cell_CD4	CL_0000624	CD4+ T cell	naive	290	ENSG00000197381	ILMN_1679797	rs7282256	21	45065536	C	T	0.237931	-0.265674	0.0537537	1.34285e-06
QTS000007	QTD000067	CEDAR	T-cell_CD4	CL_0000624	CD4+ T cell	naive	290	ENSG00000182093	ILMN_1695092	rs8131718	21	39394255	G	T	0.7	-0.45254	0.0702209	5.17501e-10
QTS000007	QTD000067	CEDAR	T-cell_CD4	CL_0000624	CD4+ T cell	naive	290	ENSG00000154642	ILMN_1698166	rs243609	21	17789372	C	T	0.465517	0.717007	0.0662364	5.55388e-23
QTS000007	QTD000067	CEDAR	T-cell_CD4	CL_0000624	CD4+ T cell	naive	290	ENSG00000156239	ILMN_1701077	rs8126515	21	29183560	T	G	0.77069	0.487218	0.0865353	4.43744e-08
QTS000007	QTD000067	CEDAR	T-cell_CD4	CL_0000624	CD4+ T cell	naive	290	ENSG00000183145	ILMN_1709257	rs9979022	21	37610525	G	A	0.393103	-0.421905	0.0947313	1.22868e-05
QTS000007	QTD000067	CEDAR	T-cell_CD4	CL_0000624	CD4+ T cell	naive	290	ENSG00000159055	ILMN_1712386	rs8127916	21	32294320	T	C	0.243103	0.375236	0.0820785	7.3203e-06
QTS000007	QTD000067	CEDAR	T-cell_CD4	CL_0000624	CD4+ T cell	naive	290	ENSG00000160285	ILMN_1715024	rs2070429	21	46560657	A	G	0.712069	0.372846	0.0779073	2.78411e-06
QTS000007	QTD000067	CEDAR	T-cell_CD4	CL_0000624	CD4+ T cell	naive	290	ENSG00000160285	ILMN_1715024	rs2298695	21	46235113	A	C	0.418966	0.421178	0.06731	1.49582e-09
QTS000007	QTD000067	CEDAR	T-cell_CD4	CL_0000624	CD4+ T cell	naive	290	ENSG00000160285	ILMN_1715024	rs73386564	21	46249509	A	G	0.0189655	-1.47765	0.236791	1.64514e-09
QTS000007	QTD000067	CEDAR	T-cell_CD4	CL_0000624	CD4+ T cell	naive	290	ENSG00000156261	ILMN_1717868	rs2070610	21	29073627	G	A	0.113793	1.58719	0.0838783	1.03238e-51
QTS000007	QTD000067	CEDAR	T-cell_CD4	CL_0000624	CD4+ T cell	naive	290	ENSG00000243927	ILMN_1723874	rs8128135	21	33934821	T	C	0.667241	-0.370342	0.0690946	1.76396e-07
QTS000007	QTD000067	CEDAR	T-cell_CD4	CL_0000624	CD4+ T cell	naive	290	ENSG00000154719	ILMN_1726391	rs2010214	21	25620612	G	A	0.744828	0.527797	0.0658259	3.10045e-14
QTS000007	QTD000067	CEDAR	T-cell_CD4	CL_0000624	CD4+ T cell	naive	290	ENSG00000182670	ILMN_1728605	rs8133274	21	37075084	A	T	0.682759	-0.170925	0.0327286	3.48874e-07
QTS000007	QTD000067	CEDAR	T-cell_CD4	CL_0000624	CD4+ T cell	naive	290	ENSG00000160183	ILMN_1741768	rs2277798	21	42403997	A	G	0.665517	0.528557	0.0794531	1.55257e-10
QTS000007	QTD000067	CEDAR	T-cell_CD4	CL_0000624	CD4+ T cell	naive	290	ENSG00000160199	ILMN_1745365	rs2839619	21	43016067	G	A	0.534483	-0.300972	0.0577878	3.74161e-07
QTS000007	QTD000067	CEDAR	T-cell_CD4	CL_0000624	CD4+ T cell	naive	290	ENSG00000242220	ILMN_1754656	rs73196252	21	32741169	C	T	0.0810345	-0.862285	0.186711	5.94804e-06
QTS000007	QTD000067	CEDAR	T-cell_CD4	CL_0000624	CD4+ T cell	naive	290	ENSG00000160226	ILMN_1758806	rs56212056	21	44338005	G	A	0.258621	0.525766	0.0632864	4.49707e-15
QTS000007	QTD000067	CEDAR	T-cell_CD4	CL_0000624	CD4+ T cell	naive	290	ENSG00000185808	ILMN_1764871	rs117896135	21	37139393	A	T	0.0155172	1.71983	0.313558	9.37869e-08
QTS000007	QTD000067	CEDAR	T-cell_CD4	CL_0000624	CD4+ T cell	naive	290	ENSG00000185808	ILMN_1764871	rs2835610	21	37123549	A	G	0.682759	-0.841868	0.0590142	6.15608e-35
QTS000007	QTD000067	CEDAR	T-cell_CD4	CL_0000624	CD4+ T cell	naive	290	ENSG00000185808	ILMN_1764871	rs60614709	21	37235835	G	A	0.267241	-0.499976	0.0752719	1.64772e-10
QTS000007	QTD000067	CEDAR	T-cell_CD4	CL_0000624	CD4+ T cell	naive	290	ENSG00000159128	ILMN_1764964	rs11088251	21	33398504	A	C	0.168966	0.455262	0.0969189	4.16735e-06
QTS000007	QTD000067	CEDAR	T-cell_CD4	CL_0000624	CD4+ T cell	naive	290	ENSG00000183527	ILMN_1779264	rs8128026	21	39161776	T	C	0.356897	0.408977	0.0526069	1.52644e-13
QTS000007	QTD000067	CEDAR	T-cell_CD4	CL_0000624	CD4+ T cell	naive	290	ENSG00000159256	ILMN_1783702	rs115821859	21	36294741	A	T	0.122414	0.414153	0.0763377	1.26952e-07
QTS000007	QTD000067	CEDAR	T-cell_CD4	CL_0000624	CD4+ T cell	naive	290	ENSG00000160294	ILMN_1784766	rs9975588	21	46284982	G	A	0.408621	-0.300623	0.0504541	7.77637e-09
QTS000007	QTD000067	CEDAR	T-cell_CD4	CL_0000624	CD4+ T cell	naive	290	ENSG00000159110	ILMN_1791057	rs2834154	21	33234329	A	C	0.277586	-0.434974	0.0523669	4.54086e-15
QTS000007	QTD000067	CEDAR	T-cell_CD4	CL_0000624	CD4+ T cell	naive	290	ENSG00000159267	ILMN_1792669	rs1892915	21	36989963	T	C	0.805172	0.483	0.10501	6.46621e-06
QTS000007	QTD000067	CEDAR	T-cell_CD4	CL_0000624	CD4+ T cell	naive	290	ENSG00000185658	ILMN_1801866	rs11088466	21	39208091	T	A	0.441379	0.642138	0.0511081	6.43316e-29
QTS000007	QTD000067	CEDAR	T-cell_CD4	CL_0000624	CD4+ T cell	naive	290	ENSG00000160299	ILMN_1810922	rs73228800	21	45545891	G	A	0.0224138	0.741724	0.16114	6.36858e-06
QTS000007	QTD000067	CEDAR	T-cell_CD4	CL_0000624	CD4+ T cell	naive	290	ENSG00000237945	ILMN_1846776	rs12482569	21	33920783	G	A	0.184483	-0.599437	0.0748995	3.41947e-14
QTS000007	QTD000067	CEDAR	T-cell_CD4	CL_0000624	CD4+ T cell	naive	290	ENSG00000237945	ILMN_1846776	rs743392	21	34072309	A	G	0.062069	-0.810064	0.132614	3.42387e-09
QTS000007	QTD000067	CEDAR	T-cell_CD4	CL_0000624	CD4+ T cell	naive	290	ENSG00000237945	ILMN_1846776	rs8130507	21	33931656	T	C	0.582759	0.673056	0.0568092	1.94211e-26
QTS000007	QTD000067	CEDAR	T-cell_CD4	CL_0000624	CD4+ T cell	naive	290	ENSG00000198862	ILMN_2077504	rs2464620	21	28926016	C	T	0.418966	-0.890562	0.0395726	2.56674e-64
QTS000007	QTD000067	CEDAR	T-cell_CD4	CL_0000624	CD4+ T cell	naive	290	ENSG00000183255	ILMN_2128750	rs55674958	21	45506739	C	T	0.0103448	1.17599	0.253406	5.37911e-06
QTS000007	QTD000067	CEDAR	T-cell_CD4	CL_0000624	CD4+ T cell	naive	290	ENSG00000160207	ILMN_2135756	rs111315474	21	44076728	G	T	0.0465517	-0.880384	0.205753	2.59615e-05
QTS000007	QTD000067	CEDAR	T-cell_CD4	CL_0000624	CD4+ T cell	naive	290	ENSG00000205581	ILMN_2151579	rs914156	21	39345552	C	A	0.463793	-0.823475	0.060447	1.20124e-32
QTS000007	QTD000067	CEDAR	T-cell_CD4	CL_0000624	CD4+ T cell	naive	290	ENSG00000160255	ILMN_2175912	rs760462	21	44908184	T	C	0.824138	0.400559	0.0766636	3.44792e-07
QTS000007	QTD000067	CEDAR	T-cell_CD4	CL_0000624	CD4+ T cell	naive	290	ENSG00000249624	ILMN_2230892	rs962859	21	33275818	A	C	0.412069	-0.341326	0.0547249	1.67474e-09
QTS000007	QTD000067	CEDAR	T-cell_CD4	CL_0000624	CD4+ T cell	naive	290	ENSG00000183486	ILMN_2231928	rs398800	21	41370285	C	A	0.663793	-0.342212	0.0738406	5.53238e-06
QTS000007	QTD000067	CEDAR	T-cell_CD4	CL_0000624	CD4+ T cell	naive	290	ENSG00000159086	ILMN_2251978	rs73200415	21	32968004	A	C	0.117241	0.430277	0.087575	1.54041e-06
QTS000007	QTD000067	CEDAR	T-cell_CD4	CL_0000624	CD4+ T cell	naive	290	ENSG00000142185	ILMN_2352380	rs455906	21	44594181	T	C	0.0672414	0.673847	0.146997	6.92785e-06
QTS000007	QTD000067	CEDAR	T-cell_CD4	CL_0000624	CD4+ T cell	naive	290	ENSG00000142182	ILMN_2406634	rs62220109	21	44793159	C	G	0.317241	0.383636	0.0850806	9.6478e-06
QTS000007	QTD000067	CEDAR	T-cell_CD4	CL_0000624	CD4+ T cell	naive	290	ENSG00000226496	ILMN_3243121	rs73363919	21	41585579	A	C	0.0155172	1.81286	0.381799	3.30671e-06
QTS000007	QTD000067	CEDAR	T-cell_CD4	CL_0000624	CD4+ T cell	naive	290	ENSG00000100239	ILMN_1655922	rs73172204	22	50394500	G	A	0.331034	-0.321149	0.0660669	1.96638e-06
QTS000007	QTD000067	CEDAR	T-cell_CD4	CL_0000624	CD4+ T cell	naive	290	ENSG00000184470	ILMN_1657893	rs28360650	22	19869538	A	G	0.162069	-0.627034	0.0830278	6.34998e-13
QTS000007	QTD000067	CEDAR	T-cell_CD4	CL_0000624	CD4+ T cell	naive	290	ENSG00000205593	ILMN_1659029	rs73439311	22	50314905	G	A	0.341379	-0.519942	0.0701456	1.53671e-12
QTS000007	QTD000067	CEDAR	T-cell_CD4	CL_0000624	CD4+ T cell	naive	290	ENSG00000130487	ILMN_1661314	rs8140728	22	49555542	A	G	0.117241	-0.570643	0.128458	1.29136e-05
QTS000007	QTD000067	CEDAR	T-cell_CD4	CL_0000624	CD4+ T cell	naive	290	ENSG00000100304	ILMN_1663113	rs138975	22	43198221	A	G	0.725862	-0.501199	0.0805861	1.84905e-09
QTS000007	QTD000067	CEDAR	T-cell_CD4	CL_0000624	CD4+ T cell	naive	290	ENSG00000100298	ILMN_1664828	rs60093835	22	39097351	C	T	0.115517	-0.831948	0.0930356	5.73058e-17
QTS000007	QTD000067	CEDAR	T-cell_CD4	CL_0000624	CD4+ T cell	naive	290	ENSG00000100104	ILMN_1666306	rs5761557	22	26482058	A	G	0.891379	-0.619544	0.106301	1.56543e-08
QTS000007	QTD000067	CEDAR	T-cell_CD4	CL_0000624	CD4+ T cell	naive	290	ENSG00000128272	ILMN_1672128	rs1048310	22	39517277	T	G	0.331034	0.354689	0.0420303	1.85204e-15
QTS000007	QTD000067	CEDAR	T-cell_CD4	CL_0000624	CD4+ T cell	naive	290	ENSG00000184702	ILMN_1674893	rs885988	22	19743069	G	A	0.503448	0.406471	0.0859402	3.59796e-06
QTS000007	QTD000067	CEDAR	T-cell_CD4	CL_0000624	CD4+ T cell	naive	290	ENSG00000100201	ILMN_1675124	rs144269293	22	38746966	G	A	0.0206897	1.06051	0.198454	1.91187e-07
QTS000007	QTD000067	CEDAR	T-cell_CD4	CL_0000624	CD4+ T cell	naive	290	ENSG00000244509	ILMN_1675684	rs111538856	22	39175913	C	T	0.0224138	-1.08327	0.249309	1.96098e-05
QTS000007	QTD000067	CEDAR	T-cell_CD4	CL_0000624	CD4+ T cell	naive	290	ENSG00000185651	ILMN_1677877	rs4820091	22	21585900	T	G	0.198276	0.710535	0.0897621	6.07345e-14
QTS000007	QTD000067	CEDAR	T-cell_CD4	CL_0000624	CD4+ T cell	naive	290	ENSG00000128383	ILMN_1680192	rs5757637	22	39362536	A	G	0.868966	0.440971	0.100579	1.65789e-05
QTS000007	QTD000067	CEDAR	T-cell_CD4	CL_0000624	CD4+ T cell	naive	290	ENSG00000178248	ILMN_1683149	rs7286769	22	24223239	T	C	0.0672414	-0.836488	0.173878	2.48123e-06
QTS000007	QTD000067	CEDAR	T-cell_CD4	CL_0000624	CD4+ T cell	naive	290	ENSG00000099977	ILMN_1690982	rs5751776	22	23924767	A	C	0.556897	0.531882	0.0531633	2.68264e-20
QTS000007	QTD000067	CEDAR	T-cell_CD4	CL_0000624	CD4+ T cell	naive	290	ENSG00000099977	ILMN_1690982	rs73162496	22	23970896	G	A	0.0396552	1.86693	0.195012	6.33748e-19
QTS000007	QTD000067	CEDAR	T-cell_CD4	CL_0000624	CD4+ T cell	naive	290	ENSG00000099977	ILMN_1690982	rs9624364	22	23969285	G	A	0.0637931	-0.925743	0.106787	3.83182e-16
QTS000007	QTD000067	CEDAR	T-cell_CD4	CL_0000624	CD4+ T cell	naive	290	ENSG00000188636	ILMN_1691425	rs133751	22	44456288	C	G	0.42069	0.742946	0.0642444	1.8046e-25
QTS000007	QTD000067	CEDAR	T-cell_CD4	CL_0000624	CD4+ T cell	naive	290	ENSG00000100092	ILMN_1692539	rs12483880	22	37655992	C	T	0.448276	-0.381344	0.043981	3.78899e-16
QTS000007	QTD000067	CEDAR	T-cell_CD4	CL_0000624	CD4+ T cell	naive	290	ENSG00000128294	ILMN_1695432	rs6005067	22	26527359	G	A	0.418966	-0.361937	0.0579003	1.54914e-09
QTS000007	QTD000067	CEDAR	T-cell_CD4	CL_0000624	CD4+ T cell	naive	290	ENSG00000138964	ILMN_1695851	rs62228960	22	44181769	G	C	0.0913793	-0.512253	0.101206	7.62401e-07
QTS000007	QTD000067	CEDAR	T-cell_CD4	CL_0000624	CD4+ T cell	naive	290	ENSG00000099995	ILMN_1697286	rs1043099	22	30285268	C	G	0.825862	-0.957494	0.0560498	4.30046e-45
QTS000007	QTD000067	CEDAR	T-cell_CD4	CL_0000624	CD4+ T cell	naive	290	ENSG00000130489	ILMN_1701621	rs1138404	22	50526017	A	T	0.0982759	0.379876	0.0793979	2.80086e-06
QTS000007	QTD000067	CEDAR	T-cell_CD4	CL_0000624	CD4+ T cell	naive	290	ENSG00000100266	ILMN_1702396	rs2010366	22	42985282	T	G	0.605172	-0.500901	0.0652744	2.91728e-13
QTS000007	QTD000067	CEDAR	T-cell_CD4	CL_0000624	CD4+ T cell	naive	290	ENSG00000100285	ILMN_1705153	rs9608766	22	29432051	C	T	0.155172	0.484468	0.105221	6.33187e-06
QTS000007	QTD000067	CEDAR	T-cell_CD4	CL_0000624	CD4+ T cell	naive	290	ENSG00000183172	ILMN_1706859	rs13057094	22	42074313	T	C	0.660345	0.65463	0.0498223	6.18955e-31
QTS000007	QTD000067	CEDAR	T-cell_CD4	CL_0000624	CD4+ T cell	naive	290	ENSG00000100138	ILMN_1709809	rs4822047	22	41591933	C	A	0.22931	0.526307	0.0847715	1.96491e-09
QTS000007	QTD000067	CEDAR	T-cell_CD4	CL_0000624	CD4+ T cell	naive	290	ENSG00000100100	ILMN_1719986	rs4820951	22	31190262	G	A	0.751724	0.780668	0.0686093	7.71739e-25
QTS000007	QTD000067	CEDAR	T-cell_CD4	CL_0000624	CD4+ T cell	naive	290	ENSG00000075240	ILMN_1723706	rs5767276	22	46587848	C	T	0.134483	-0.463045	0.093605	1.31553e-06
QTS000007	QTD000067	CEDAR	T-cell_CD4	CL_0000624	CD4+ T cell	naive	290	ENSG00000100116	ILMN_1724437	rs6000890	22	37791294	C	T	0.605172	-0.56883	0.0832074	5.23938e-11
QTS000007	QTD000067	CEDAR	T-cell_CD4	CL_0000624	CD4+ T cell	naive	290	ENSG00000184113	ILMN_1728197	rs5993761	22	19650521	C	T	0.543103	-0.340199	0.0716832	3.34223e-06
QTS000007	QTD000067	CEDAR	T-cell_CD4	CL_0000624	CD4+ T cell	naive	290	ENSG00000128245	ILMN_1728512	rs8142505	22	31976282	T	C	0.418966	0.37177	0.0712803	3.60887e-07
QTS000007	QTD000067	CEDAR	T-cell_CD4	CL_0000624	CD4+ T cell	naive	290	ENSG00000167065	ILMN_1734288	rs5997731	22	30666609	G	T	0.587931	0.450197	0.0510141	1.30067e-16
QTS000007	QTD000067	CEDAR	T-cell_CD4	CL_0000624	CD4+ T cell	naive	290	ENSG00000100330	ILMN_1739641	rs9614071	22	29837690	G	A	0.165517	0.438316	0.061386	8.32525e-12
QTS000007	QTD000067	CEDAR	T-cell_CD4	CL_0000624	CD4+ T cell	naive	290	ENSG00000184164	ILMN_1748707	rs9616205	22	49916267	A	T	0.160345	0.405058	0.0798595	7.24436e-07
QTS000007	QTD000067	CEDAR	T-cell_CD4	CL_0000624	CD4+ T cell	naive	290	ENSG00000093072	ILMN_1751851	rs8136533	22	17219394	C	T	0.393103	0.424879	0.0663617	6.58043e-10
QTS000007	QTD000067	CEDAR	T-cell_CD4	CL_0000624	CD4+ T cell	naive	290	ENSG00000215012	ILMN_1759595	rs75127693	22	19847587	C	T	0.237931	-0.424776	0.0802255	2.44118e-07
QTS000007	QTD000067	CEDAR	T-cell_CD4	CL_0000624	CD4+ T cell	naive	290	ENSG00000100101	ILMN_1759991	rs743837	22	37689516	G	A	0.387931	-0.388632	0.0408042	9.04673e-19
QTS000007	QTD000067	CEDAR	T-cell_CD4	CL_0000624	CD4+ T cell	naive	290	ENSG00000015475	ILMN_1763386	rs181404	22	17749957	G	C	0.494828	0.391561	0.0724384	1.4033e-07
QTS000007	QTD000067	CEDAR	T-cell_CD4	CL_0000624	CD4+ T cell	naive	290	ENSG00000100290	ILMN_1770505	rs4988374	22	43110747	C	A	0.274138	-0.515111	0.0873601	1.08638e-08
QTS000007	QTD000067	CEDAR	T-cell_CD4	CL_0000624	CD4+ T cell	naive	290	ENSG00000197077	ILMN_1772821	rs5760825	22	25066667	C	T	0.331034	0.548393	0.0846662	4.2924e-10
QTS000007	QTD000067	CEDAR	T-cell_CD4	CL_0000624	CD4+ T cell	naive	290	ENSG00000100311	ILMN_1775822	rs59744664	22	39251085	A	G	0.363793	-0.565682	0.0788653	6.82031e-12
QTS000007	QTD000067	CEDAR	T-cell_CD4	CL_0000624	CD4+ T cell	naive	290	ENSG00000100014	ILMN_1779185	rs79612614	22	24392729	A	C	0.0396552	0.524274	0.0913443	2.50451e-08
QTS000007	QTD000067	CEDAR	T-cell_CD4	CL_0000624	CD4+ T cell	naive	290	ENSG00000100417	ILMN_1780236	rs80477	22	41605179	C	T	0.786207	0.363553	0.0643071	3.93435e-08
QTS000007	QTD000067	CEDAR	T-cell_CD4	CL_0000624	CD4+ T cell	naive	290	ENSG00000198951	ILMN_1784651	rs2839715	22	41888256	C	T	0.127586	-0.432482	0.0965597	1.10098e-05
QTS000007	QTD000067	CEDAR	T-cell_CD4	CL_0000624	CD4+ T cell	naive	290	ENSG00000198951	ILMN_1784651	rs7285557	22	41952786	T	C	0.444828	-0.325313	0.0608723	1.90843e-07
QTS000007	QTD000067	CEDAR	T-cell_CD4	CL_0000624	CD4+ T cell	naive	290	ENSG00000188677	ILMN_1787919	rs130415	22	44022441	C	T	0.439655	-0.427606	0.0830486	4.99965e-07
QTS000007	QTD000067	CEDAR	T-cell_CD4	CL_0000624	CD4+ T cell	naive	290	ENSG00000188677	ILMN_1787919	rs6006479	22	44031376	C	T	0.151724	-0.55125	0.0956071	2.18032e-08
QTS000007	QTD000067	CEDAR	T-cell_CD4	CL_0000624	CD4+ T cell	naive	290	ENSG00000188677	ILMN_1787919	rs7288265	22	44027516	G	A	0.336207	-0.515865	0.071667	5.83523e-12
QTS000007	QTD000067	CEDAR	T-cell_CD4	CL_0000624	CD4+ T cell	naive	290	ENSG00000183597	ILMN_1789405	rs62222177	22	20044484	C	G	0.0965517	-0.494042	0.104473	3.61128e-06
QTS000007	QTD000067	CEDAR	T-cell_CD4	CL_0000624	CD4+ T cell	naive	290	ENSG00000099904	ILMN_1789492	rs175174	22	20140031	A	G	0.368966	0.265584	0.0440686	5.36455e-09
QTS000007	QTD000067	CEDAR	T-cell_CD4	CL_0000624	CD4+ T cell	naive	290	ENSG00000239900	ILMN_1790757	rs138348	22	40852534	G	A	0.0275862	0.519727	0.128178	6.54104e-05
QTS000007	QTD000067	CEDAR	T-cell_CD4	CL_0000624	CD4+ T cell	naive	290	ENSG00000242259	ILMN_1804884	rs712953	22	19209382	G	A	0.0741379	-0.590092	0.138215	2.70165e-05
QTS000007	QTD000067	CEDAR	T-cell_CD4	CL_0000624	CD4+ T cell	naive	290	ENSG00000184117	ILMN_1805916	rs9613968	22	29584326	C	T	0.531034	0.392678	0.0599119	2.75041e-10
QTS000007	QTD000067	CEDAR	T-cell_CD4	CL_0000624	CD4+ T cell	naive	290	ENSG00000251357	ILMN_1807074	rs2000466	22	23895675	T	G	0.137931	-0.372136	0.0645748	2.2142e-08
QTS000007	QTD000067	CEDAR	T-cell_CD4	CL_0000624	CD4+ T cell	naive	290	ENSG00000100299	ILMN_2047240	rs6151429	22	50625049	T	C	0.0706897	-0.983972	0.128734	3.5444e-13
QTS000007	QTD000067	CEDAR	T-cell_CD4	CL_0000624	CD4+ T cell	naive	290	ENSG00000159873	ILMN_2059606	rs6005915	22	28837274	T	C	0.218966	-0.388904	0.0876984	1.33509e-05
QTS000007	QTD000067	CEDAR	T-cell_CD4	CL_0000624	CD4+ T cell	naive	290	ENSG00000075234	ILMN_2059886	rs74766656	22	46266600	A	G	0.115517	-0.60515	0.11436	2.47996e-07
QTS000007	QTD000067	CEDAR	T-cell_CD4	CL_0000624	CD4+ T cell	naive	290	ENSG00000167077	ILMN_2073202	rs62236533	22	41596165	G	A	0.0931034	-0.477203	0.105655	9.33367e-06
QTS000007	QTD000067	CEDAR	T-cell_CD4	CL_0000624	CD4+ T cell	naive	290	ENSG00000025708	ILMN_2109708	rs131806	22	50525536	C	G	0.589655	0.41534	0.0596078	2.37872e-11
QTS000007	QTD000067	CEDAR	T-cell_CD4	CL_0000624	CD4+ T cell	naive	290	ENSG00000100350	ILMN_2130635	rs62229992	22	36496434	G	C	0.0793103	0.944114	0.133803	1.39399e-11
QTS000007	QTD000067	CEDAR	T-cell_CD4	CL_0000624	CD4+ T cell	naive	290	ENSG00000099968	ILMN_2181445	rs11704728	22	17647443	C	T	0.212069	0.3949	0.064621	3.37508e-09
QTS000007	QTD000067	CEDAR	T-cell_CD4	CL_0000624	CD4+ T cell	naive	290	ENSG00000128335	ILMN_2325337	rs136142	22	36236979	C	T	0.406897	0.444657	0.0795471	5.47168e-08
QTS000007	QTD000067	CEDAR	T-cell_CD4	CL_0000624	CD4+ T cell	naive	290	ENSG00000128335	ILMN_2325337	rs77010523	22	36220811	C	T	0.0172414	1.51026	0.314349	2.55518e-06
QTS000007	QTD000067	CEDAR	T-cell_CD4	CL_0000624	CD4+ T cell	naive	290	ENSG00000128335	ILMN_2325337	rs78523	22	36267202	A	G	0.813793	0.569029	0.111353	6.03206e-07
QTS000007	QTD000067	CEDAR	T-cell_CD4	CL_0000624	CD4+ T cell	naive	290	ENSG00000100219	ILMN_2365465	rs12165913	22	28594287	T	C	0.0568966	0.942195	0.145653	4.50345e-10
QTS000007	QTD000067	CEDAR	T-cell_CD4	CL_0000624	CD4+ T cell	naive	290	ENSG00000100219	ILMN_2365465	rs138684	22	28069616	A	G	0.45	0.38161	0.0668238	2.91518e-08
QTS000007	QTD000067	CEDAR	T-cell_CD4	CL_0000624	CD4+ T cell	naive	290	ENSG00000100219	ILMN_2365465	rs2294431	22	28781212	C	T	0.1	1.03492	0.101273	5.43787e-21
QTS000007	QTD000067	CEDAR	T-cell_CD4	CL_0000624	CD4+ T cell	naive	290	ENSG00000184076	ILMN_2366710	rs249397	22	29818047	A	G	0.506897	-0.340422	0.0570606	7.46212e-09
QTS000007	QTD000067	CEDAR	T-cell_CD4	CL_0000624	CD4+ T cell	naive	290	ENSG00000100162	ILMN_2368718	rs5758511	22	41940168	G	A	0.284483	-0.334921	0.0657161	6.44328e-07
QTS000007	QTD000067	CEDAR	T-cell_CD4	CL_0000624	CD4+ T cell	naive	290	ENSG00000100151	ILMN_2373982	rs1004764	22	38078845	G	A	0.601724	0.350715	0.0713319	1.51586e-06
QTS000007	QTD000067	CEDAR	T-cell_CD4	CL_0000624	CD4+ T cell	naive	290	ENSG00000235989	ILMN_3196690	rs5753377	22	30897713	G	A	0.25	-0.470362	0.0781038	5.49295e-09
QTS000007	QTD000067	CEDAR	T-cell_CD4	CL_0000624	CD4+ T cell	naive	290	ENSG00000100055	ILMN_3238196	rs3203726	22	37313972	C	T	0.327586	-0.681251	0.0668454	6.68899e-21
QTS000007	QTD000067	CEDAR	T-cell_CD4	CL_0000624	CD4+ T cell	naive	290	ENSG00000128185	ILMN_3245688	rs2280116	22	20319193	A	T	0.467241	-0.239217	0.0482916	1.27403e-06
QTS000007	QTD000067	CEDAR	T-cell_CD4	CL_0000624	CD4+ T cell	naive	290	ENSG00000243811	ILMN_3307651	rs138894229	22	39056586	G	A	0.0172414	-1.29439	0.282221	6.85608e-06
QTS000007	QTD000069	CEDAR	monocyte_CD14	CL_0002057	monocyte	naive	286	ENSG00000116688	ILMN_1651385	rs873458	1	11986032	G	A	0.479021	-0.502	0.0552199	2.14834e-17
QTS000007	QTD000069	CEDAR	monocyte_CD14	CL_0002057	monocyte	naive	286	ENSG00000170989	ILMN_1653504	rs4457602	1	102103459	C	T	0.166084	0.549069	0.106138	4.48271e-07
QTS000007	QTD000069	CEDAR	monocyte_CD14	CL_0002057	monocyte	naive	286	ENSG00000198754	ILMN_1653730	rs3820618	1	39757456	T	C	0.124126	0.537898	0.115771	5.28053e-06
QTS000007	QTD000069	CEDAR	monocyte_CD14	CL_0002057	monocyte	naive	286	ENSG00000162819	ILMN_1654864	rs73124822	1	222633596	G	A	0.020979	1.85021	0.217345	1.18008e-15
QTS000007	QTD000069	CEDAR	monocyte_CD14	CL_0002057	monocyte	naive	286	ENSG00000118655	ILMN_1655382	rs1553449	1	113927320	A	C	0.253496	0.52356	0.0676864	2.04195e-13
QTS000007	QTD000069	CEDAR	monocyte_CD14	CL_0002057	monocyte	naive	286	ENSG00000004455	ILMN_1655645	rs2268692	1	33018619	C	A	0.27972	-0.402861	0.0838501	2.57142e-06
QTS000007	QTD000069	CEDAR	monocyte_CD14	CL_0002057	monocyte	naive	286	ENSG00000090104	ILMN_1656011	rs12022418	1	192565977	C	A	0.697552	-0.670824	0.0706009	1.15031e-18
QTS000007	QTD000069	CEDAR	monocyte_CD14	CL_0002057	monocyte	naive	286	ENSG00000134748	ILMN_1656274	rs665431	1	52672772	G	C	0.0874126	0.516672	0.119627	2.20099e-05
QTS000007	QTD000069	CEDAR	monocyte_CD14	CL_0002057	monocyte	naive	286	ENSG00000162378	ILMN_1656676	rs504816	1	52842285	T	G	0.617133	-0.312014	0.0620147	8.8832e-07
QTS000007	QTD000069	CEDAR	monocyte_CD14	CL_0002057	monocyte	naive	286	ENSG00000187980	ILMN_1656867	rs10917472	1	19524218	T	G	0.20979	0.491767	0.108979	9.55741e-06
QTS000007	QTD000069	CEDAR	monocyte_CD14	CL_0002057	monocyte	naive	286	ENSG00000122484	ILMN_1657754	rs2181897	1	92162454	A	G	0.653846	-0.308561	0.0639102	2.30719e-06
QTS000007	QTD000069	CEDAR	monocyte_CD14	CL_0002057	monocyte	naive	286	ENSG00000162735	ILMN_1658759	rs78090408	1	160373659	G	A	0.0664336	-0.635882	0.113649	5.38887e-08
QTS000007	QTD000069	CEDAR	monocyte_CD14	CL_0002057	monocyte	naive	286	ENSG00000272196	ILMN_1659047	rs112111167	1	150045195	G	A	0.0559441	0.625636	0.149641	3.92295e-05
QTS000007	QTD000069	CEDAR	monocyte_CD14	CL_0002057	monocyte	naive	286	ENSG00000007341	ILMN_1659926	rs7415820	1	112626827	G	A	0.538462	-0.640341	0.0758882	1.96192e-15
QTS000007	QTD000069	CEDAR	monocyte_CD14	CL_0002057	monocyte	naive	286	ENSG00000266472	ILMN_1660292	rs1260409	1	150335665	G	A	0.403846	-0.689571	0.063878	7.82694e-23
QTS000007	QTD000069	CEDAR	monocyte_CD14	CL_0002057	monocyte	naive	286	ENSG00000153898	ILMN_1660462	rs3904965	1	85000110	T	C	0.582168	0.628222	0.0770535	1.32637e-14
QTS000007	QTD000069	CEDAR	monocyte_CD14	CL_0002057	monocyte	naive	286	ENSG00000116729	ILMN_1660549	rs35519589	1	68290716	G	A	0.51049	-0.304293	0.0607739	9.97386e-07
QTS000007	QTD000069	CEDAR	monocyte_CD14	CL_0002057	monocyte	naive	286	ENSG00000117385	ILMN_1664294	rs11799401	1	42728923	C	T	0.034965	0.621326	0.140922	1.49866e-05
QTS000007	QTD000069	CEDAR	monocyte_CD14	CL_0002057	monocyte	naive	286	ENSG00000160075	ILMN_1664956	rs7548959	1	1570587	C	T	0.31993	0.795425	0.0738367	9.27858e-23
QTS000007	QTD000069	CEDAR	monocyte_CD14	CL_0002057	monocyte	naive	286	ENSG00000085832	ILMN_1665357	rs114496909	1	51538502	T	C	0.0576923	0.521404	0.130979	8.82531e-05
QTS000007	QTD000069	CEDAR	monocyte_CD14	CL_0002057	monocyte	naive	286	ENSG00000175137	ILMN_1665384	rs75370930	1	248812780	G	A	0.0472028	-0.411971	0.105425	0.000117758
QTS000007	QTD000069	CEDAR	monocyte_CD14	CL_0002057	monocyte	naive	286	ENSG00000203852	ILMN_1666179	rs10480	1	150308112	T	C	0.975525	1.42745	0.350676	6.15853e-05
QTS000007	QTD000069	CEDAR	monocyte_CD14	CL_0002057	monocyte	naive	286	ENSG00000271853	ILMN_1667138	rs34749203	1	154380165	C	T	0.11014	0.522612	0.121098	2.23316e-05
QTS000007	QTD000069	CEDAR	monocyte_CD14	CL_0002057	monocyte	naive	286	ENSG00000158714	ILMN_1667224	rs75087057	1	159826640	G	A	0.0524476	0.796822	0.184447	2.19135e-05
QTS000007	QTD000069	CEDAR	monocyte_CD14	CL_0002057	monocyte	naive	286	ENSG00000143847	ILMN_1667791	rs7538696	1	203065181	G	A	0.54021	0.576543	0.0785932	2.56236e-12
QTS000007	QTD000069	CEDAR	monocyte_CD14	CL_0002057	monocyte	naive	286	ENSG00000134184	ILMN_1668134	rs112756763	1	109047868	G	A	0.0332168	1.00322	0.212093	3.61515e-06
QTS000007	QTD000069	CEDAR	monocyte_CD14	CL_0002057	monocyte	naive	286	ENSG00000134184	ILMN_1668134	rs2269340	1	109629614	T	C	0.0681818	0.88725	0.13672	4.08002e-10
QTS000007	QTD000069	CEDAR	monocyte_CD14	CL_0002057	monocyte	naive	286	ENSG00000134184	ILMN_1668134	rs3819350	1	109669671	C	A	0.346154	-0.530074	0.0714331	1.50805e-12
QTS000007	QTD000069	CEDAR	monocyte_CD14	CL_0002057	monocyte	naive	286	ENSG00000134184	ILMN_1668134	rs574344	1	109670892	A	T	0.928322	-0.723789	0.144695	1.02032e-06
QTS000007	QTD000069	CEDAR	monocyte_CD14	CL_0002057	monocyte	naive	286	ENSG00000134184	ILMN_1668134	rs78430119	1	109708937	A	C	0.0891608	0.942055	0.12205	2.27086e-13
QTS000007	QTD000069	CEDAR	monocyte_CD14	CL_0002057	monocyte	naive	286	ENSG00000204160	ILMN_1668270	rs137890043	1	26413773	T	C	0.013986	1.29227	0.261971	1.41559e-06
QTS000007	QTD000069	CEDAR	monocyte_CD14	CL_0002057	monocyte	naive	286	ENSG00000204160	ILMN_1668270	rs191253395	1	26760698	T	A	0.115385	0.398358	0.0802541	1.2242e-06
QTS000007	QTD000069	CEDAR	monocyte_CD14	CL_0002057	monocyte	naive	286	ENSG00000204160	ILMN_1668270	rs35383705	1	26937778	G	A	0.0472028	0.783624	0.118602	2.06707e-10
QTS000007	QTD000069	CEDAR	monocyte_CD14	CL_0002057	monocyte	naive	286	ENSG00000130764	ILMN_1668484	rs10909792	1	3788551	C	T	0.0681818	0.541093	0.111861	2.21162e-06
QTS000007	QTD000069	CEDAR	monocyte_CD14	CL_0002057	monocyte	naive	286	ENSG00000131238	ILMN_1669273	rs6600313	1	40097321	T	C	0.893357	0.833502	0.0789329	4.66484e-22
QTS000007	QTD000069	CEDAR	monocyte_CD14	CL_0002057	monocyte	naive	286	ENSG00000134262	ILMN_1669377	rs10858023	1	113906130	C	T	0.34965	-0.232022	0.0542292	2.61135e-05
QTS000007	QTD000069	CEDAR	monocyte_CD14	CL_0002057	monocyte	naive	286	ENSG00000173406	ILMN_1670079	rs12030713	1	58521298	G	C	0.667832	0.716459	0.0624513	4.2624e-25
QTS000007	QTD000069	CEDAR	monocyte_CD14	CL_0002057	monocyte	naive	286	ENSG00000054118	ILMN_1671028	rs11263866	1	36202964	C	G	0.048951	-0.729827	0.173864	3.65978e-05
QTS000007	QTD000069	CEDAR	monocyte_CD14	CL_0002057	monocyte	naive	286	ENSG00000121310	ILMN_1671568	rs1044365	1	52896256	A	G	0.0297203	1.36533	0.226797	5.64866e-09
QTS000007	QTD000069	CEDAR	monocyte_CD14	CL_0002057	monocyte	naive	286	ENSG00000121310	ILMN_1671568	rs1242331	1	52927236	A	G	0.641608	0.994711	0.0638223	1.54164e-39
QTS000007	QTD000069	CEDAR	monocyte_CD14	CL_0002057	monocyte	naive	286	ENSG00000121310	ILMN_1671568	rs74980183	1	52999692	T	G	0.0961538	-0.94868	0.148628	7.49986e-10
QTS000007	QTD000069	CEDAR	monocyte_CD14	CL_0002057	monocyte	naive	286	ENSG00000134222	ILMN_1671843	rs602633	1	109278889	T	G	0.802448	-0.472397	0.0686554	4.12134e-11
QTS000007	QTD000069	CEDAR	monocyte_CD14	CL_0002057	monocyte	naive	286	ENSG00000116791	ILMN_1672389	rs28583318	1	74747360	A	G	0.65035	-1.17264	0.0396462	7.92869e-87
QTS000007	QTD000069	CEDAR	monocyte_CD14	CL_0002057	monocyte	naive	286	ENSG00000227466	ILMN_1674752	rs961378	1	66495439	C	T	0.634615	0.350412	0.0785361	1.19251e-05
QTS000007	QTD000069	CEDAR	monocyte_CD14	CL_0002057	monocyte	naive	286	ENSG00000243725	ILMN_1678140	rs12094622	1	54724125	G	T	0.0594406	-0.538185	0.122203	1.53101e-05
QTS000007	QTD000069	CEDAR	monocyte_CD14	CL_0002057	monocyte	naive	286	ENSG00000116641	ILMN_1678629	rs1168040	1	62494904	T	C	0.666084	0.68419	0.0625305	2.5573e-23
QTS000007	QTD000069	CEDAR	monocyte_CD14	CL_0002057	monocyte	naive	286	ENSG00000143162	ILMN_1680624	rs909937	1	167563359	A	T	0.438811	-0.290172	0.0561605	4.62277e-07
QTS000007	QTD000069	CEDAR	monocyte_CD14	CL_0002057	monocyte	naive	286	ENSG00000023572	ILMN_1680727	rs115852216	1	193369357	G	A	0.0157343	-1.0846	0.18107	6.65315e-09
QTS000007	QTD000069	CEDAR	monocyte_CD14	CL_0002057	monocyte	naive	286	ENSG00000081870	ILMN_1681340	rs558304085	1	53945680	G	A	0.027972	0.754402	0.172168	1.68451e-05
QTS000007	QTD000069	CEDAR	monocyte_CD14	CL_0002057	monocyte	naive	286	ENSG00000159445	ILMN_1682120	rs13320	1	151874041	C	T	0.543706	0.35753	0.084618	3.26418e-05
QTS000007	QTD000069	CEDAR	monocyte_CD14	CL_0002057	monocyte	naive	286	ENSG00000198160	ILMN_1682232	rs2104415	1	66903715	G	A	0.744755	-0.279115	0.0558433	1.03985e-06
QTS000007	QTD000069	CEDAR	monocyte_CD14	CL_0002057	monocyte	naive	286	ENSG00000162702	ILMN_1683127	rs12132778	1	200285190	C	G	0.578671	-0.30501	0.0542207	4.6094e-08
QTS000007	QTD000069	CEDAR	monocyte_CD14	CL_0002057	monocyte	naive	286	ENSG00000116786	ILMN_1683980	rs12760698	1	15683319	G	A	0.253496	0.302503	0.0596831	7.43543e-07
QTS000007	QTD000069	CEDAR	monocyte_CD14	CL_0002057	monocyte	naive	286	ENSG00000132881	ILMN_1683990	rs6688638	1	16178809	T	C	0.653846	-0.306311	0.0696307	1.56399e-05
QTS000007	QTD000069	CEDAR	monocyte_CD14	CL_0002057	monocyte	naive	286	ENSG00000143297	ILMN_1684445	rs78893050	1	157470899	G	A	0.0384615	-0.975465	0.22136	1.51357e-05
QTS000007	QTD000069	CEDAR	monocyte_CD14	CL_0002057	monocyte	naive	286	ENSG00000130770	ILMN_1685978	rs9508	1	28237768	A	G	0.291958	-0.649379	0.0749946	4.34238e-16
QTS000007	QTD000069	CEDAR	monocyte_CD14	CL_0002057	monocyte	naive	286	ENSG00000123684	ILMN_1687998	rs10863925	1	211820413	C	T	0.216783	-0.566849	0.0927003	3.35992e-09
QTS000007	QTD000069	CEDAR	monocyte_CD14	CL_0002057	monocyte	naive	286	ENSG00000123684	ILMN_1687998	rs2993528	1	212019181	A	G	0.655594	0.386069	0.0763678	7.91685e-07
QTS000007	QTD000069	CEDAR	monocyte_CD14	CL_0002057	monocyte	naive	286	ENSG00000123684	ILMN_1687998	rs78717825	1	211930104	G	A	0.0874126	0.644902	0.132367	1.88101e-06
QTS000007	QTD000069	CEDAR	monocyte_CD14	CL_0002057	monocyte	naive	286	ENSG00000179639	ILMN_1688423	rs113978262	1	159349291	G	A	0.0104895	1.87122	0.381607	1.62443e-06
QTS000007	QTD000069	CEDAR	monocyte_CD14	CL_0002057	monocyte	naive	286	ENSG00000179639	ILMN_1688423	rs148496942	1	159330670	A	G	0.013986	2.59781	0.41221	1.18396e-09
QTS000007	QTD000069	CEDAR	monocyte_CD14	CL_0002057	monocyte	naive	286	ENSG00000179639	ILMN_1688423	rs183843703	1	159389004	G	A	0.013986	1.93847	0.404135	2.6671e-06
QTS000007	QTD000069	CEDAR	monocyte_CD14	CL_0002057	monocyte	naive	286	ENSG00000179639	ILMN_1688423	rs2251746	1	159302270	T	C	0.243007	1.02694	0.0696677	1.62679e-36
QTS000007	QTD000069	CEDAR	monocyte_CD14	CL_0002057	monocyte	naive	286	ENSG00000179639	ILMN_1688423	rs3026943	1	159162136	A	C	0.58042	0.455468	0.0818114	6.22156e-08
QTS000007	QTD000069	CEDAR	monocyte_CD14	CL_0002057	monocyte	naive	286	ENSG00000179639	ILMN_1688423	rs34111786	1	159208199	A	G	0.0576923	-0.909166	0.184246	1.40469e-06
QTS000007	QTD000069	CEDAR	monocyte_CD14	CL_0002057	monocyte	naive	286	ENSG00000179639	ILMN_1688423	rs72713693	1	159333461	G	C	0.171329	-0.925907	0.10825	8.95082e-16
QTS000007	QTD000069	CEDAR	monocyte_CD14	CL_0002057	monocyte	naive	286	ENSG00000092853	ILMN_1691165	rs72661696	1	36159921	A	G	0.0944056	0.660576	0.145887	8.92818e-06
QTS000007	QTD000069	CEDAR	monocyte_CD14	CL_0002057	monocyte	naive	286	ENSG00000142856	ILMN_1692790	rs7550087	1	63492775	A	C	0.307692	0.876499	0.0502597	3.4731e-46
QTS000007	QTD000069	CEDAR	monocyte_CD14	CL_0002057	monocyte	naive	286	ENSG00000203666	ILMN_1694068	rs648282	1	245023432	G	C	0.323427	0.37661	0.0792735	3.29031e-06
QTS000007	QTD000069	CEDAR	monocyte_CD14	CL_0002057	monocyte	naive	286	ENSG00000142733	ILMN_1694539	rs142708706	1	27467684	G	C	0.22028	0.470216	0.101178	5.25288e-06
QTS000007	QTD000069	CEDAR	monocyte_CD14	CL_0002057	monocyte	naive	286	ENSG00000064703	ILMN_1694983	rs113839020	1	112478821	G	A	0.0699301	0.577002	0.126802	8.08886e-06
QTS000007	QTD000069	CEDAR	monocyte_CD14	CL_0002057	monocyte	naive	286	ENSG00000065135	ILMN_1696003	rs116276872	1	109525669	C	T	0.0262238	-1.06999	0.200737	2.06651e-07
QTS000007	QTD000069	CEDAR	monocyte_CD14	CL_0002057	monocyte	naive	286	ENSG00000065135	ILMN_1696003	rs3525	1	109594224	T	A	0.173077	-0.773958	0.0635351	1.62279e-27
QTS000007	QTD000069	CEDAR	monocyte_CD14	CL_0002057	monocyte	naive	286	ENSG00000065135	ILMN_1696003	rs518076	1	109566417	A	G	0.11014	0.68566	0.086665	6.50296e-14
QTS000007	QTD000069	CEDAR	monocyte_CD14	CL_0002057	monocyte	naive	286	ENSG00000078808	ILMN_1696065	rs12085009	1	1232800	G	C	0.0262238	-1.01295	0.146247	3.13591e-11
QTS000007	QTD000069	CEDAR	monocyte_CD14	CL_0002057	monocyte	naive	286	ENSG00000160789	ILMN_1696749	rs12757481	1	156323487	T	C	0.791958	-0.482342	0.0888866	1.27549e-07
QTS000007	QTD000069	CEDAR	monocyte_CD14	CL_0002057	monocyte	naive	286	ENSG00000160789	ILMN_1696749	rs4661157	1	156353839	C	A	0.0174825	1.74012	0.311829	5.81635e-08
QTS000007	QTD000069	CEDAR	monocyte_CD14	CL_0002057	monocyte	naive	286	ENSG00000160789	ILMN_1696749	rs609625	1	156119840	C	G	0.0751748	1.17502	0.120458	1.83789e-19
QTS000007	QTD000069	CEDAR	monocyte_CD14	CL_0002057	monocyte	naive	286	ENSG00000159658	ILMN_1697597	rs3737729	1	46716811	T	C	0.468531	0.245272	0.0548443	1.14002e-05
QTS000007	QTD000069	CEDAR	monocyte_CD14	CL_0002057	monocyte	naive	286	ENSG00000198715	ILMN_1698243	rs11264472	1	156322575	A	G	0.526224	-1.08141	0.0369738	8.04306e-86
QTS000007	QTD000069	CEDAR	monocyte_CD14	CL_0002057	monocyte	naive	286	ENSG00000126698	ILMN_1698258	rs7518571	1	28224939	G	A	0.269231	-0.385467	0.0562065	4.71767e-11
QTS000007	QTD000069	CEDAR	monocyte_CD14	CL_0002057	monocyte	naive	286	ENSG00000125703	ILMN_1700923	rs12749904	1	62877674	C	A	0.449301	0.279447	0.0561546	1.15299e-06
QTS000007	QTD000069	CEDAR	monocyte_CD14	CL_0002057	monocyte	naive	286	ENSG00000122223	ILMN_1702534	rs4656953	1	160876052	C	T	0.685315	-0.272669	0.0613305	1.27773e-05
QTS000007	QTD000069	CEDAR	monocyte_CD14	CL_0002057	monocyte	naive	286	ENSG00000197056	ILMN_1702763	rs12078977	1	34921714	T	C	0.0192308	1.131	0.267034	3.12833e-05
QTS000007	QTD000069	CEDAR	monocyte_CD14	CL_0002057	monocyte	naive	286	ENSG00000196189	ILMN_1702787	rs2075165	1	156246108	G	A	0.508741	-0.161574	0.0361827	1.17353e-05
QTS000007	QTD000069	CEDAR	monocyte_CD14	CL_0002057	monocyte	naive	286	ENSG00000134369	ILMN_1703374	rs12076215	1	201504865	G	A	0.68007	-0.399085	0.0659577	4.78039e-09
QTS000007	QTD000069	CEDAR	monocyte_CD14	CL_0002057	monocyte	naive	286	ENSG00000183386	ILMN_1703558	rs28470722	1	37921055	G	A	0.388112	-0.393533	0.0615154	6.91119e-10
QTS000007	QTD000069	CEDAR	monocyte_CD14	CL_0002057	monocyte	naive	286	ENSG00000183386	ILMN_1703558	rs28540293	1	37950834	G	C	0.136364	0.46374	0.085812	1.42766e-07
QTS000007	QTD000069	CEDAR	monocyte_CD14	CL_0002057	monocyte	naive	286	ENSG00000183386	ILMN_1703558	rs4634868	1	37999643	G	A	0.22028	0.691673	0.0642866	1.02872e-22
QTS000007	QTD000069	CEDAR	monocyte_CD14	CL_0002057	monocyte	naive	286	ENSG00000183386	ILMN_1703558	rs512486	1	37757494	T	C	0.631119	-0.300121	0.0594924	8.33242e-07
QTS000007	QTD000069	CEDAR	monocyte_CD14	CL_0002057	monocyte	naive	286	ENSG00000183386	ILMN_1703558	rs61776666	1	37888729	A	T	0.146853	0.449237	0.081649	8.69135e-08
QTS000007	QTD000069	CEDAR	monocyte_CD14	CL_0002057	monocyte	naive	286	ENSG00000092621	ILMN_1704537	rs11583993	1	119712747	G	A	0.0979021	1.32069	0.107375	6.353e-28
QTS000007	QTD000069	CEDAR	monocyte_CD14	CL_0002057	monocyte	naive	286	ENSG00000117419	ILMN_1704980	rs74596877	1	44609942	C	T	0.0262238	-1.17181	0.246533	3.25475e-06
QTS000007	QTD000069	CEDAR	monocyte_CD14	CL_0002057	monocyte	naive	286	ENSG00000133055	ILMN_1705297	rs7538512	1	203122931	A	G	0.323427	0.441624	0.0699037	1.08528e-09
QTS000007	QTD000069	CEDAR	monocyte_CD14	CL_0002057	monocyte	naive	286	ENSG00000162777	ILMN_1707088	rs2252482	1	111217140	C	T	0.893357	0.519636	0.105701	1.53148e-06
QTS000007	QTD000069	CEDAR	monocyte_CD14	CL_0002057	monocyte	naive	286	ENSG00000180198	ILMN_1707493	rs76374777	1	28441532	G	C	0.0104895	2.04627	0.420556	1.93838e-06
QTS000007	QTD000069	CEDAR	monocyte_CD14	CL_0002057	monocyte	naive	286	ENSG00000204006	ILMN_1708393	rs12130751	1	51699553	A	G	0.251748	0.57244	0.130523	1.65619e-05
QTS000007	QTD000069	CEDAR	monocyte_CD14	CL_0002057	monocyte	naive	286	ENSG00000198734	ILMN_1709233	rs7553699	1	169566774	T	G	0.270979	-0.300021	0.0462398	4.10702e-10
QTS000007	QTD000069	CEDAR	monocyte_CD14	CL_0002057	monocyte	naive	286	ENSG00000134690	ILMN_1709294	rs116287955	1	37774828	G	C	0.013986	1.43147	0.322743	1.33755e-05
QTS000007	QTD000069	CEDAR	monocyte_CD14	CL_0002057	monocyte	naive	286	ENSG00000074800	ILMN_1710756	rs4908785	1	8849019	T	C	0.81993	-0.3101	0.0661866	4.43049e-06
QTS000007	QTD000069	CEDAR	monocyte_CD14	CL_0002057	monocyte	naive	286	ENSG00000008128	ILMN_1711078	rs183861325	1	987746	G	A	0.013986	-1.37354	0.285994	2.59336e-06
QTS000007	QTD000069	CEDAR	monocyte_CD14	CL_0002057	monocyte	naive	286	ENSG00000116213	ILMN_1711166	rs2224718	1	3659496	T	C	0.557692	0.300806	0.0672586	1.13888e-05
QTS000007	QTD000069	CEDAR	monocyte_CD14	CL_0002057	monocyte	naive	286	ENSG00000203710	ILMN_1711611	rs61822977	1	207622720	G	A	0.597902	-0.33726	0.0690806	1.79508e-06
QTS000007	QTD000069	CEDAR	monocyte_CD14	CL_0002057	monocyte	naive	286	ENSG00000162711	ILMN_1712026	rs4925659	1	247440161	G	A	0.410839	0.30762	0.0552172	6.10084e-08
QTS000007	QTD000069	CEDAR	monocyte_CD14	CL_0002057	monocyte	naive	286	ENSG00000143748	ILMN_1712636	rs10916599	1	224355037	C	G	0.947552	0.689737	0.126633	1.15139e-07
QTS000007	QTD000069	CEDAR	monocyte_CD14	CL_0002057	monocyte	naive	286	ENSG00000132781	ILMN_1714438	rs12739418	1	45384647	T	C	0.503496	0.365403	0.0633815	2.2175e-08
QTS000007	QTD000069	CEDAR	monocyte_CD14	CL_0002057	monocyte	naive	286	ENSG00000143771	ILMN_1714759	rs67065875	1	224359817	G	C	0.232517	-0.232339	0.0506964	7.00372e-06
QTS000007	QTD000069	CEDAR	monocyte_CD14	CL_0002057	monocyte	naive	286	ENSG00000164010	ILMN_1715013	rs35761132	1	42838697	C	A	0.222028	-0.89783	0.0576511	1.70376e-39
QTS000007	QTD000069	CEDAR	monocyte_CD14	CL_0002057	monocyte	naive	286	ENSG00000142867	ILMN_1716446	rs10873698	1	85290567	A	G	0.435315	0.319682	0.0691705	5.89482e-06
QTS000007	QTD000069	CEDAR	monocyte_CD14	CL_0002057	monocyte	naive	286	ENSG00000143156	ILMN_1716583	rs3766057	1	169166191	A	G	0.573427	0.477231	0.0582919	1.05893e-14
QTS000007	QTD000069	CEDAR	monocyte_CD14	CL_0002057	monocyte	naive	286	ENSG00000054277	ILMN_1716988	rs658729	1	241612422	C	T	0.625874	0.453327	0.0612453	1.69622e-12
QTS000007	QTD000069	CEDAR	monocyte_CD14	CL_0002057	monocyte	naive	286	ENSG00000132906	ILMN_1718070	rs2020902	1	15507865	A	G	0.136364	-0.494201	0.0931343	2.32819e-07
QTS000007	QTD000069	CEDAR	monocyte_CD14	CL_0002057	monocyte	naive	286	ENSG00000159214	ILMN_1718771	rs12127737	1	43936893	G	A	0.770979	-0.607893	0.08369	4.01076e-12
QTS000007	QTD000069	CEDAR	monocyte_CD14	CL_0002057	monocyte	naive	286	ENSG00000249087	ILMN_1719831	rs11249009	1	24157027	G	T	0.0122378	-1.99296	0.408292	1.80263e-06
QTS000007	QTD000069	CEDAR	monocyte_CD14	CL_0002057	monocyte	naive	286	ENSG00000179051	ILMN_1720124	rs72906468	1	17445597	A	T	0.215035	-0.308112	0.0680521	8.94447e-06
QTS000007	QTD000069	CEDAR	monocyte_CD14	CL_0002057	monocyte	naive	286	ENSG00000049239	ILMN_1721136	rs55935885	1	9271433	G	A	0.176573	-0.573806	0.0878861	3.2513e-10
QTS000007	QTD000069	CEDAR	monocyte_CD14	CL_0002057	monocyte	naive	286	ENSG00000143499	ILMN_1721605	rs36038181	1	214282911	C	T	0.0629371	-0.838686	0.131042	6.80146e-10
QTS000007	QTD000069	CEDAR	monocyte_CD14	CL_0002057	monocyte	naive	286	ENSG00000116237	ILMN_1723021	rs12073932	1	6233830	G	A	0.0524476	-1.00946	0.15481	3.41123e-10
QTS000007	QTD000069	CEDAR	monocyte_CD14	CL_0002057	monocyte	naive	286	ENSG00000188404	ILMN_1724422	rs12750962	1	170035367	A	T	0.283217	0.384731	0.0675176	3.15249e-08
QTS000007	QTD000069	CEDAR	monocyte_CD14	CL_0002057	monocyte	naive	286	ENSG00000188404	ILMN_1724422	rs2223286	1	169696491	T	C	0.314685	-0.655822	0.0528196	2.51505e-28
QTS000007	QTD000069	CEDAR	monocyte_CD14	CL_0002057	monocyte	naive	286	ENSG00000188404	ILMN_1724422	rs34366534	1	169688221	G	A	0.131119	0.470569	0.0870191	1.40256e-07
QTS000007	QTD000069	CEDAR	monocyte_CD14	CL_0002057	monocyte	naive	286	ENSG00000117226	ILMN_1725314	rs17433780	1	89009135	A	G	0.339161	-0.915989	0.0501004	3.35646e-49
QTS000007	QTD000069	CEDAR	monocyte_CD14	CL_0002057	monocyte	naive	286	ENSG00000177414	ILMN_1725870	rs17125170	1	63588869	C	G	0.0576923	-0.910011	0.173404	3.10794e-07
QTS000007	QTD000069	CEDAR	monocyte_CD14	CL_0002057	monocyte	naive	286	ENSG00000116157	ILMN_1726030	rs28609180	1	52609649	G	A	0.543706	-0.906052	0.0487871	3.14938e-50
QTS000007	QTD000069	CEDAR	monocyte_CD14	CL_0002057	monocyte	naive	286	ENSG00000204219	ILMN_1726928	rs10917382	1	23454146	G	A	0.826923	0.519295	0.0963707	1.54436e-07
QTS000007	QTD000069	CEDAR	monocyte_CD14	CL_0002057	monocyte	naive	286	ENSG00000158109	ILMN_1727479	rs2760319	1	3638060	G	A	0.176573	0.502485	0.0733455	4.92234e-11
QTS000007	QTD000069	CEDAR	monocyte_CD14	CL_0002057	monocyte	naive	286	ENSG00000043514	ILMN_1727692	rs12123609	1	39837955	C	T	0.103147	-1.02984	0.105504	1.75264e-19
QTS000007	QTD000069	CEDAR	monocyte_CD14	CL_0002057	monocyte	naive	286	ENSG00000054282	ILMN_1728802	rs10803130	1	243258102	A	G	0.522727	-0.308835	0.0580166	2.14066e-07
QTS000007	QTD000069	CEDAR	monocyte_CD14	CL_0002057	monocyte	naive	286	ENSG00000143167	ILMN_1729170	rs35777372	1	167090843	T	C	0.508741	-0.534082	0.0763786	2.10467e-11
QTS000007	QTD000069	CEDAR	monocyte_CD14	CL_0002057	monocyte	naive	286	ENSG00000163382	ILMN_1729533	rs12746675	1	156610085	G	A	0.124126	-0.333725	0.0719414	5.45846e-06
QTS000007	QTD000069	CEDAR	monocyte_CD14	CL_0002057	monocyte	naive	286	ENSG00000117009	ILMN_1730917	rs61825638	1	241550102	C	T	0.230769	-0.481037	0.08432	3.04434e-08
QTS000007	QTD000069	CEDAR	monocyte_CD14	CL_0002057	monocyte	naive	286	ENSG00000117009	ILMN_1730917	rs67802946	1	241477709	A	C	0.034965	-0.96639	0.183729	2.9301e-07
QTS000007	QTD000069	CEDAR	monocyte_CD14	CL_0002057	monocyte	naive	286	ENSG00000117009	ILMN_1730917	rs72768012	1	241577960	C	A	0.0559441	-0.69703	0.150525	5.66246e-06
QTS000007	QTD000069	CEDAR	monocyte_CD14	CL_0002057	monocyte	naive	286	ENSG00000116750	ILMN_1731612	rs115852216	1	193369357	G	A	0.0157343	-1.14358	0.241536	3.54136e-06
QTS000007	QTD000069	CEDAR	monocyte_CD14	CL_0002057	monocyte	naive	286	ENSG00000116991	ILMN_1732923	rs7539735	1	232603781	C	T	0.631119	-0.377063	0.0535974	1.62704e-11
QTS000007	QTD000069	CEDAR	monocyte_CD14	CL_0002057	monocyte	naive	286	ENSG00000121933	ILMN_1733259	rs2789539	1	111489725	G	A	0.646853	-0.593576	0.0807892	2.38617e-12
QTS000007	QTD000069	CEDAR	monocyte_CD14	CL_0002057	monocyte	naive	286	ENSG00000230426	ILMN_1733658	rs35961591	1	187357034	C	G	0.230769	0.394894	0.084889	5.1482e-06
QTS000007	QTD000069	CEDAR	monocyte_CD14	CL_0002057	monocyte	naive	286	ENSG00000171806	ILMN_1734915	rs12143057	1	169874952	T	C	0.0891608	-0.718716	0.122078	1.15738e-08
QTS000007	QTD000069	CEDAR	monocyte_CD14	CL_0002057	monocyte	naive	286	ENSG00000130775	ILMN_1735143	rs11587393	1	27933809	G	A	0.141608	0.380188	0.0897683	3.13103e-05
QTS000007	QTD000069	CEDAR	monocyte_CD14	CL_0002057	monocyte	naive	286	ENSG00000204138	ILMN_1736548	rs12131711	1	28325609	T	C	0.416084	-0.16967	0.0281409	5.37051e-09
QTS000007	QTD000069	CEDAR	monocyte_CD14	CL_0002057	monocyte	naive	286	ENSG00000198756	ILMN_1736742	rs2500124	1	183818228	T	G	0.968531	-1.18766	0.244899	2.08823e-06
QTS000007	QTD000069	CEDAR	monocyte_CD14	CL_0002057	monocyte	naive	286	ENSG00000159479	ILMN_1736847	rs2842198	1	43465067	G	A	0.402098	-0.440876	0.0593019	1.38238e-12
QTS000007	QTD000069	CEDAR	monocyte_CD14	CL_0002057	monocyte	naive	286	ENSG00000142669	ILMN_1737163	rs11589222	1	26319315	C	T	0.737762	-0.310178	0.0378808	1.04947e-14
QTS000007	QTD000069	CEDAR	monocyte_CD14	CL_0002057	monocyte	naive	286	ENSG00000187140	ILMN_1737435	rs2076641	1	63328920	G	C	0.0751748	0.704553	0.163775	2.36578e-05
QTS000007	QTD000069	CEDAR	monocyte_CD14	CL_0002057	monocyte	naive	286	ENSG00000066027	ILMN_1738784	rs351373	1	212253289	G	T	0.368881	-0.310086	0.0514959	5.60187e-09
QTS000007	QTD000069	CEDAR	monocyte_CD14	CL_0002057	monocyte	naive	286	ENSG00000184292	ILMN_1739001	rs11207260	1	58568147	G	A	0.204545	1.48783	0.0637759	9.12068e-67
QTS000007	QTD000069	CEDAR	monocyte_CD14	CL_0002057	monocyte	naive	286	ENSG00000117697	ILMN_1739210	rs6702544	1	212788339	G	A	0.666084	-0.454145	0.0673229	9.18067e-11
QTS000007	QTD000069	CEDAR	monocyte_CD14	CL_0002057	monocyte	naive	286	ENSG00000176022	ILMN_1739749	rs56378990	1	1228094	A	G	0.0629371	-0.981725	0.149137	2.38311e-10
QTS000007	QTD000069	CEDAR	monocyte_CD14	CL_0002057	monocyte	naive	286	ENSG00000126088	ILMN_1740742	rs264011	1	44995160	A	G	0.375874	-0.391798	0.0593768	2.17397e-10
QTS000007	QTD000069	CEDAR	monocyte_CD14	CL_0002057	monocyte	naive	286	ENSG00000011021	ILMN_1741594	rs12409768	1	11917914	T	C	0.178322	-0.345911	0.0670959	4.88553e-07
QTS000007	QTD000069	CEDAR	monocyte_CD14	CL_0002057	monocyte	naive	286	ENSG00000183726	ILMN_1745368	rs2375279	1	25215440	T	C	0.868881	-0.518922	0.0935164	6.83496e-08
QTS000007	QTD000069	CEDAR	monocyte_CD14	CL_0002057	monocyte	naive	286	ENSG00000163485	ILMN_1747227	rs7555556	1	203121848	C	T	0.321678	0.868789	0.062914	3.3289e-33
QTS000007	QTD000069	CEDAR	monocyte_CD14	CL_0002057	monocyte	naive	286	ENSG00000143751	ILMN_1748291	rs3738035	1	225777825	C	A	0.13986	0.386827	0.0883005	1.69157e-05
QTS000007	QTD000069	CEDAR	monocyte_CD14	CL_0002057	monocyte	naive	286	ENSG00000157191	ILMN_1749011	rs12031735	1	16439071	A	G	0.262238	0.763578	0.0578503	4.69818e-31
QTS000007	QTD000069	CEDAR	monocyte_CD14	CL_0002057	monocyte	naive	286	ENSG00000235169	ILMN_1749834	rs2797432	1	3774700	A	G	0.524476	-0.853533	0.0602221	1.7059e-34
QTS000007	QTD000069	CEDAR	monocyte_CD14	CL_0002057	monocyte	naive	286	ENSG00000152760	ILMN_1751868	rs650202	1	66716880	T	C	0.276224	0.371259	0.083945	1.41294e-05
QTS000007	QTD000069	CEDAR	monocyte_CD14	CL_0002057	monocyte	naive	286	ENSG00000085491	ILMN_1752639	rs663045	1	108200437	G	C	0.527972	0.364519	0.0682006	1.92233e-07
QTS000007	QTD000069	CEDAR	monocyte_CD14	CL_0002057	monocyte	naive	286	ENSG00000143110	ILMN_1754894	rs12039127	1	111454441	G	T	0.11014	-0.505397	0.114327	1.42528e-05
QTS000007	QTD000069	CEDAR	monocyte_CD14	CL_0002057	monocyte	naive	286	ENSG00000263528	ILMN_1755024	rs17020312	1	206470630	A	C	0.0629371	0.515278	0.101095	6.48392e-07
QTS000007	QTD000069	CEDAR	monocyte_CD14	CL_0002057	monocyte	naive	286	ENSG00000143537	ILMN_1756920	rs12724079	1	155464151	T	C	0.695804	0.419151	0.0707535	9.49886e-09
QTS000007	QTD000069	CEDAR	monocyte_CD14	CL_0002057	monocyte	naive	286	ENSG00000143537	ILMN_1756920	rs41264285	1	155061442	C	T	0.178322	-0.95969	0.0710195	3.69906e-32
QTS000007	QTD000069	CEDAR	monocyte_CD14	CL_0002057	monocyte	naive	286	ENSG00000185499	ILMN_1756992	rs41264911	1	155172916	G	A	0.0454545	0.880122	0.181888	2.19504e-06
QTS000007	QTD000069	CEDAR	monocyte_CD14	CL_0002057	monocyte	naive	286	ENSG00000162377	ILMN_1757415	rs443751	1	52687760	T	C	0.381119	0.297341	0.0653408	8.08164e-06
QTS000007	QTD000069	CEDAR	monocyte_CD14	CL_0002057	monocyte	naive	286	ENSG00000143507	ILMN_1759488	rs149880535	1	221298271	G	T	0.034965	1.06334	0.229082	5.38846e-06
QTS000007	QTD000069	CEDAR	monocyte_CD14	CL_0002057	monocyte	naive	286	ENSG00000279301	ILMN_1760065	rs1151644	1	247667926	T	C	0.756993	-0.356353	0.086989	5.54333e-05
QTS000007	QTD000069	CEDAR	monocyte_CD14	CL_0002057	monocyte	naive	286	ENSG00000198626	ILMN_1760798	rs57238489	1	236118757	T	C	0.027972	-1.16252	0.268654	2.12611e-05
QTS000007	QTD000069	CEDAR	monocyte_CD14	CL_0002057	monocyte	naive	286	ENSG00000134697	ILMN_1761113	rs4535966	1	37504431	T	C	0.40035	0.390513	0.0563753	3.12275e-11
QTS000007	QTD000069	CEDAR	monocyte_CD14	CL_0002057	monocyte	naive	286	ENSG00000117533	ILMN_1761363	rs143326037	1	171677836	G	A	0.111888	0.872642	0.0883911	7.76122e-20
QTS000007	QTD000069	CEDAR	monocyte_CD14	CL_0002057	monocyte	naive	286	ENSG00000117533	ILMN_1761363	rs2421911	1	171759843	G	A	0.192308	0.886139	0.0588146	1.11184e-37
QTS000007	QTD000069	CEDAR	monocyte_CD14	CL_0002057	monocyte	naive	286	ENSG00000117533	ILMN_1761363	rs7543786	1	171667254	G	A	0.0804196	-0.647422	0.102157	9.70037e-10
QTS000007	QTD000069	CEDAR	monocyte_CD14	CL_0002057	monocyte	naive	286	ENSG00000143382	ILMN_1762294	rs72700822	1	150552402	G	A	0.0367133	-0.9315	0.153092	3.96854e-09
QTS000007	QTD000069	CEDAR	monocyte_CD14	CL_0002057	monocyte	naive	286	ENSG00000123685	ILMN_1763207	rs12133919	1	212697270	G	A	0.120629	-0.617191	0.102017	4.79912e-09
QTS000007	QTD000069	CEDAR	monocyte_CD14	CL_0002057	monocyte	naive	286	ENSG00000171492	ILMN_1763409	rs2475846	1	89816040	T	C	0.416084	0.600362	0.0689069	3.00181e-16
QTS000007	QTD000069	CEDAR	monocyte_CD14	CL_0002057	monocyte	naive	286	ENSG00000142655	ILMN_1763634	rs607941	1	10479486	C	T	0.725524	0.39593	0.0700851	4.07032e-08
QTS000007	QTD000069	CEDAR	monocyte_CD14	CL_0002057	monocyte	naive	286	ENSG00000189171	ILMN_1765459	rs10797090	1	153652315	G	A	0.520979	-0.489189	0.0668673	2.90148e-12
QTS000007	QTD000069	CEDAR	monocyte_CD14	CL_0002057	monocyte	naive	286	ENSG00000181754	ILMN_1765460	rs1337248	1	109263820	C	A	0.624126	-0.356108	0.0805702	1.43018e-05
QTS000007	QTD000069	CEDAR	monocyte_CD14	CL_0002057	monocyte	naive	286	ENSG00000162704	ILMN_1768394	rs1174657	1	183647791	T	C	0.374126	0.336468	0.0518453	4.07223e-10
QTS000007	QTD000069	CEDAR	monocyte_CD14	CL_0002057	monocyte	naive	286	ENSG00000143365	ILMN_1771126	rs77902713	1	150928150	C	T	0.013986	1.56111	0.346371	9.78857e-06
QTS000007	QTD000069	CEDAR	monocyte_CD14	CL_0002057	monocyte	naive	286	ENSG00000142892	ILMN_1772743	rs72681639	1	77431553	G	T	0.0891608	-0.504331	0.10825	4.98787e-06
QTS000007	QTD000069	CEDAR	monocyte_CD14	CL_0002057	monocyte	naive	286	ENSG00000178028	ILMN_1773885	rs58931995	1	44158293	C	A	0.281469	0.344529	0.0550064	1.47157e-09
QTS000007	QTD000069	CEDAR	monocyte_CD14	CL_0002057	monocyte	naive	286	ENSG00000075151	ILMN_1775692	rs710312	1	20715969	A	G	0.681818	-0.229599	0.049729	6.01847e-06
QTS000007	QTD000069	CEDAR	monocyte_CD14	CL_0002057	monocyte	naive	286	ENSG00000168653	ILMN_1776104	rs4147758	1	39002352	T	C	0.256993	-0.785165	0.0476641	1.01311e-42
QTS000007	QTD000069	CEDAR	monocyte_CD14	CL_0002057	monocyte	naive	286	ENSG00000160714	ILMN_1776325	rs72698179	1	154549918	C	A	0.0297203	0.804647	0.187393	2.4477e-05
QTS000007	QTD000069	CEDAR	monocyte_CD14	CL_0002057	monocyte	naive	286	ENSG00000171790	ILMN_1777637	rs78038796	1	41944099	G	A	0.0262238	-1.19692	0.256098	4.66737e-06
QTS000007	QTD000069	CEDAR	monocyte_CD14	CL_0002057	monocyte	naive	286	ENSG00000117054	ILMN_1778104	rs416420	1	75653343	A	G	0.676573	-0.340115	0.0727947	4.69765e-06
QTS000007	QTD000069	CEDAR	monocyte_CD14	CL_0002057	monocyte	naive	286	ENSG00000198797	ILMN_1778844	rs150096664	1	177462769	G	C	0.0157343	-1.11359	0.215066	4.38082e-07
QTS000007	QTD000069	CEDAR	monocyte_CD14	CL_0002057	monocyte	naive	286	ENSG00000169914	ILMN_1779280	rs6661143	1	19968984	C	T	0.421329	0.388956	0.0839178	5.5542e-06
QTS000007	QTD000069	CEDAR	monocyte_CD14	CL_0002057	monocyte	naive	286	ENSG00000143753	ILMN_1780058	rs72755912	1	224205669	T	C	0.0856643	1.30017	0.0983771	4.09424e-31
QTS000007	QTD000069	CEDAR	monocyte_CD14	CL_0002057	monocyte	naive	286	ENSG00000162885	ILMN_1780188	rs2131922	1	235541701	G	T	0.629371	-0.768169	0.0789866	2.27587e-19
QTS000007	QTD000069	CEDAR	monocyte_CD14	CL_0002057	monocyte	naive	286	ENSG00000162542	ILMN_1781276	rs12123817	1	19221210	G	A	0.0332168	0.744511	0.154833	2.52525e-06
QTS000007	QTD000069	CEDAR	monocyte_CD14	CL_0002057	monocyte	naive	286	ENSG00000162746	ILMN_1782015	rs114931935	1	161690011	G	A	0.0594406	0.808178	0.160188	8.31262e-07
QTS000007	QTD000069	CEDAR	monocyte_CD14	CL_0002057	monocyte	naive	286	ENSG00000162746	ILMN_1782015	rs1503812	1	161730848	G	T	0.596154	-0.569592	0.0744045	3.40665e-13
QTS000007	QTD000069	CEDAR	monocyte_CD14	CL_0002057	monocyte	naive	286	ENSG00000162746	ILMN_1782015	rs1771575	1	161647707	C	T	0.583916	0.486305	0.0832227	1.46378e-08
QTS000007	QTD000069	CEDAR	monocyte_CD14	CL_0002057	monocyte	naive	286	ENSG00000135838	ILMN_1782070	rs74129620	1	182912170	G	A	0.0506993	-0.909707	0.172579	2.77025e-07
QTS000007	QTD000069	CEDAR	monocyte_CD14	CL_0002057	monocyte	naive	286	ENSG00000198468	ILMN_1782178	rs12140831	1	212847379	T	C	0.526224	1.14425	0.0516979	1.06755e-62
QTS000007	QTD000069	CEDAR	monocyte_CD14	CL_0002057	monocyte	naive	286	ENSG00000162614	ILMN_1783276	rs278839	1	77642189	T	C	0.146853	-0.608411	0.126453	2.49167e-06
QTS000007	QTD000069	CEDAR	monocyte_CD14	CL_0002057	monocyte	naive	286	ENSG00000134644	ILMN_1783424	rs68087759	1	31115539	T	C	0.132867	0.325116	0.057676	4.33993e-08
QTS000007	QTD000069	CEDAR	monocyte_CD14	CL_0002057	monocyte	naive	286	ENSG00000057757	ILMN_1784207	rs60177207	1	24532338	C	T	0.0454545	0.584587	0.135801	2.33834e-05
QTS000007	QTD000069	CEDAR	monocyte_CD14	CL_0002057	monocyte	naive	286	ENSG00000133216	ILMN_1785061	rs2043970	1	22735465	A	C	0.0716783	-0.649978	0.124976	3.91599e-07
QTS000007	QTD000069	CEDAR	monocyte_CD14	CL_0002057	monocyte	naive	286	ENSG00000197982	ILMN_1786273	rs530225	1	37799147	T	G	0.652098	0.379321	0.0452067	2.69841e-15
QTS000007	QTD000069	CEDAR	monocyte_CD14	CL_0002057	monocyte	naive	286	ENSG00000020633	ILMN_1787461	rs12408466	1	24917184	G	T	0.396853	0.281816	0.0543765	4.2792e-07
QTS000007	QTD000069	CEDAR	monocyte_CD14	CL_0002057	monocyte	naive	286	ENSG00000162695	ILMN_1789999	rs12080759	1	101738143	A	G	0.0559441	0.530075	0.121927	1.9503e-05
QTS000007	QTD000069	CEDAR	monocyte_CD14	CL_0002057	monocyte	naive	286	ENSG00000188641	ILMN_1795715	rs9727787	1	97393508	T	C	0.215035	-0.318729	0.0546201	1.5278e-08
QTS000007	QTD000069	CEDAR	monocyte_CD14	CL_0002057	monocyte	naive	286	ENSG00000173369	ILMN_1796409	rs12408598	1	22630291	T	A	0.263986	0.437858	0.0901179	2.00145e-06
QTS000007	QTD000069	CEDAR	monocyte_CD14	CL_0002057	monocyte	naive	286	ENSG00000235750	ILMN_1797191	rs10489316	1	175371885	A	T	0.701049	-0.413786	0.0817758	7.74358e-07
QTS000007	QTD000069	CEDAR	monocyte_CD14	CL_0002057	monocyte	naive	286	ENSG00000235750	ILMN_1797191	rs1057301	1	175157388	T	C	0.403846	-0.556164	0.0711478	1.20293e-13
QTS000007	QTD000069	CEDAR	monocyte_CD14	CL_0002057	monocyte	naive	286	ENSG00000235750	ILMN_1797191	rs2269656	1	175136451	A	G	0.872378	-0.594431	0.118607	9.74821e-07
QTS000007	QTD000069	CEDAR	monocyte_CD14	CL_0002057	monocyte	naive	286	ENSG00000117713	ILMN_1797341	rs71640337	1	26677897	G	A	0.106643	-0.246326	0.0499989	1.45766e-06
QTS000007	QTD000069	CEDAR	monocyte_CD14	CL_0002057	monocyte	naive	286	ENSG00000066322	ILMN_1798123	rs35909386	1	43312184	C	T	0.0576923	0.444788	0.0966598	6.44689e-06
QTS000007	QTD000069	CEDAR	monocyte_CD14	CL_0002057	monocyte	naive	286	ENSG00000186205	ILMN_1799106	rs4143772	1	220815004	G	A	0.440559	0.398473	0.0701214	3.42077e-08
QTS000007	QTD000069	CEDAR	monocyte_CD14	CL_0002057	monocyte	naive	286	ENSG00000134256	ILMN_1799278	rs1555793	1	117014609	G	A	0.312937	-0.509818	0.0519553	1.20337e-19
QTS000007	QTD000069	CEDAR	monocyte_CD14	CL_0002057	monocyte	naive	286	ENSG00000090020	ILMN_1800425	rs115445888	1	26898602	C	T	0.0122378	0.744436	0.167483	1.28364e-05
QTS000007	QTD000069	CEDAR	monocyte_CD14	CL_0002057	monocyte	naive	286	ENSG00000079739	ILMN_1800659	rs142139086	1	63398715	T	G	0.125874	-0.865947	0.108853	4.89111e-14
QTS000007	QTD000069	CEDAR	monocyte_CD14	CL_0002057	monocyte	naive	286	ENSG00000173409	ILMN_1800935	rs61828272	1	230973394	C	G	0.0979021	-0.51872	0.111301	4.9523e-06
QTS000007	QTD000069	CEDAR	monocyte_CD14	CL_0002057	monocyte	naive	286	ENSG00000142599	ILMN_1802380	rs2252865	1	8362616	T	C	0.704545	-0.178758	0.0351374	6.7892e-07
QTS000007	QTD000069	CEDAR	monocyte_CD14	CL_0002057	monocyte	naive	286	ENSG00000177674	ILMN_1802458	rs6660106	1	11746794	G	T	0.791958	-0.380737	0.0503789	6.35595e-13
QTS000007	QTD000069	CEDAR	monocyte_CD14	CL_0002057	monocyte	naive	286	ENSG00000174574	ILMN_1802799	rs6703339	1	38984822	G	A	0.388112	-0.4118	0.0750392	9.34609e-08
QTS000007	QTD000069	CEDAR	monocyte_CD14	CL_0002057	monocyte	naive	286	ENSG00000137975	ILMN_1803236	rs78653115	1	86153253	A	G	0.0699301	0.807113	0.187489	2.33714e-05
QTS000007	QTD000069	CEDAR	monocyte_CD14	CL_0002057	monocyte	naive	286	ENSG00000117500	ILMN_1803279	rs2391228	1	93141383	G	A	0.234266	-0.454154	0.0686805	2.00349e-10
QTS000007	QTD000069	CEDAR	monocyte_CD14	CL_0002057	monocyte	naive	286	ENSG00000169231	ILMN_1804663	rs6676150	1	155151361	G	C	0.391608	-0.299685	0.0665006	9.81182e-06
QTS000007	QTD000069	CEDAR	monocyte_CD14	CL_0002057	monocyte	naive	286	ENSG00000159339	ILMN_1807529	rs4920595	1	17325799	C	G	0.437063	-0.561492	0.0715821	1.00964e-13
QTS000007	QTD000069	CEDAR	monocyte_CD14	CL_0002057	monocyte	naive	286	ENSG00000143811	ILMN_1808568	rs77157663	1	225924245	T	C	0.0664336	0.775357	0.165702	4.55191e-06
QTS000007	QTD000069	CEDAR	monocyte_CD14	CL_0002057	monocyte	naive	286	ENSG00000203667	ILMN_1808584	rs12146095	1	244849207	T	G	0.13986	0.393892	0.0809819	1.95348e-06
QTS000007	QTD000069	CEDAR	monocyte_CD14	CL_0002057	monocyte	naive	286	ENSG00000156171	ILMN_1808634	rs11102218	1	111192559	A	G	0.417832	0.506124	0.0620753	1.3235e-14
QTS000007	QTD000069	CEDAR	monocyte_CD14	CL_0002057	monocyte	naive	286	ENSG00000156171	ILMN_1808634	rs145990774	1	111002155	C	T	0.0576923	0.929204	0.141074	2.3292e-10
QTS000007	QTD000069	CEDAR	monocyte_CD14	CL_0002057	monocyte	naive	286	ENSG00000156171	ILMN_1808634	rs74497344	1	111332208	T	C	0.020979	1.38695	0.246997	4.85637e-08
QTS000007	QTD000069	CEDAR	monocyte_CD14	CL_0002057	monocyte	naive	286	ENSG00000153363	ILMN_1808769	rs111743427	1	211554222	T	C	0.0244755	-1.39018	0.237207	1.33536e-08
QTS000007	QTD000069	CEDAR	monocyte_CD14	CL_0002057	monocyte	naive	286	ENSG00000142632	ILMN_1808999	rs221061	1	16209309	G	C	0.722028	-0.58414	0.0550754	3.28194e-22
QTS000007	QTD000069	CEDAR	monocyte_CD14	CL_0002057	monocyte	naive	286	ENSG00000204084	ILMN_1810116	rs3845498	1	37802725	T	C	0.505245	-0.243463	0.0452141	1.57441e-07
QTS000007	QTD000069	CEDAR	monocyte_CD14	CL_0002057	monocyte	naive	286	ENSG00000116830	ILMN_1810228	rs1289668	1	117094073	G	C	0.924825	0.455264	0.096906	4.18201e-06
QTS000007	QTD000069	CEDAR	monocyte_CD14	CL_0002057	monocyte	naive	286	ENSG00000116830	ILMN_1810228	rs3767773	1	117061994	G	A	0.0454545	0.772137	0.126551	3.61838e-09
QTS000007	QTD000069	CEDAR	monocyte_CD14	CL_0002057	monocyte	naive	286	ENSG00000116830	ILMN_1810228	rs755592	1	117117509	A	G	0.43007	0.249407	0.0510299	1.75086e-06
QTS000007	QTD000069	CEDAR	monocyte_CD14	CL_0002057	monocyte	naive	286	ENSG00000123838	ILMN_1810752	rs3813948	1	207096513	T	C	0.0664336	1.36291	0.151592	4.34593e-17
QTS000007	QTD000069	CEDAR	monocyte_CD14	CL_0002057	monocyte	naive	286	ENSG00000117280	ILMN_1813685	rs947211	1	205783537	A	G	0.737762	0.392487	0.0801239	1.66292e-06
QTS000007	QTD000069	CEDAR	monocyte_CD14	CL_0002057	monocyte	naive	286	ENSG00000198890	ILMN_1813834	rs1762486	1	107085075	G	A	0.652098	0.980249	0.0438452	1.82858e-63
QTS000007	QTD000069	CEDAR	monocyte_CD14	CL_0002057	monocyte	naive	286	ENSG00000143569	ILMN_1814789	rs4845368	1	154283497	T	C	0.559441	-0.390397	0.0630763	2.22587e-09
QTS000007	QTD000069	CEDAR	monocyte_CD14	CL_0002057	monocyte	naive	286	ENSG00000261000	ILMN_1818577	rs3860295	1	206502998	G	A	0.479021	0.425085	0.0737257	2.21016e-08
QTS000007	QTD000069	CEDAR	monocyte_CD14	CL_0002057	monocyte	naive	286	ENSG00000197147	ILMN_1838313	rs12116782	1	89566488	G	A	0.512238	1.08855	0.0529756	3.31411e-57
QTS000007	QTD000069	CEDAR	monocyte_CD14	CL_0002057	monocyte	naive	286	ENSG00000162433	ILMN_1843198	rs10749750	1	65154045	C	A	0.305944	-0.537	0.0768583	2.17811e-11
QTS000007	QTD000069	CEDAR	monocyte_CD14	CL_0002057	monocyte	naive	286	ENSG00000137941	ILMN_1848916	rs642992	1	84031745	G	A	0.659091	0.392198	0.082916	3.6157e-06
QTS000007	QTD000069	CEDAR	monocyte_CD14	CL_0002057	monocyte	naive	286	ENSG00000116221	ILMN_2041327	rs612711	1	54220701	T	C	0.524476	-0.197679	0.0410775	2.48071e-06
QTS000007	QTD000069	CEDAR	monocyte_CD14	CL_0002057	monocyte	naive	286	ENSG00000143756	ILMN_2045911	rs7524705	1	224151298	G	A	0.433566	0.649379	0.0398706	4.69882e-42
QTS000007	QTD000069	CEDAR	monocyte_CD14	CL_0002057	monocyte	naive	286	ENSG00000197747	ILMN_2046730	rs2932567	1	152018124	G	A	0.907343	-0.537499	0.121411	1.38599e-05
QTS000007	QTD000069	CEDAR	monocyte_CD14	CL_0002057	monocyte	naive	286	ENSG00000177868	ILMN_2050023	rs2816600	1	42801459	G	C	0.297203	0.652464	0.052255	1.44111e-28
QTS000007	QTD000069	CEDAR	monocyte_CD14	CL_0002057	monocyte	naive	286	ENSG00000077549	ILMN_2053921	rs2268810	1	19340987	T	G	0.20979	-0.392293	0.0807678	2.0172e-06
QTS000007	QTD000069	CEDAR	monocyte_CD14	CL_0002057	monocyte	naive	286	ENSG00000187608	ILMN_2054019	rs6665000	1	989518	C	A	0.963287	0.849339	0.194783	1.84563e-05
QTS000007	QTD000069	CEDAR	monocyte_CD14	CL_0002057	monocyte	naive	286	ENSG00000169504	ILMN_2063586	rs7520844	1	24727732	C	G	0.251748	0.413769	0.0654607	1.06544e-09
QTS000007	QTD000069	CEDAR	monocyte_CD14	CL_0002057	monocyte	naive	286	ENSG00000158882	ILMN_2065606	rs7513594	1	161257834	G	A	0.202797	-0.37735	0.0833722	9.00369e-06
QTS000007	QTD000069	CEDAR	monocyte_CD14	CL_0002057	monocyte	naive	286	ENSG00000116922	ILMN_2077886	rs684260	1	37683093	A	G	0.746504	0.325175	0.0597125	1.15748e-07
QTS000007	QTD000069	CEDAR	monocyte_CD14	CL_0002057	monocyte	naive	286	ENSG00000084070	ILMN_2081682	rs453604	1	40344186	G	A	0.784965	0.407736	0.0795649	5.67507e-07
QTS000007	QTD000069	CEDAR	monocyte_CD14	CL_0002057	monocyte	naive	286	ENSG00000158156	ILMN_2087303	rs12562750	1	28090603	G	C	0.0944056	-0.541396	0.0879353	2.66581e-09
QTS000007	QTD000069	CEDAR	monocyte_CD14	CL_0002057	monocyte	naive	286	ENSG00000163472	ILMN_2090802	rs2025577	1	156344313	T	C	0.527972	-0.342835	0.041753	9.0181e-15
QTS000007	QTD000069	CEDAR	monocyte_CD14	CL_0002057	monocyte	naive	286	ENSG00000035687	ILMN_2092664	rs10927196	1	244325767	T	C	0.11014	-0.79925	0.101654	8.95613e-14
QTS000007	QTD000069	CEDAR	monocyte_CD14	CL_0002057	monocyte	naive	286	ENSG00000035687	ILMN_2092664	rs12031783	1	244335446	G	A	0.0909091	-0.846655	0.103008	8.53359e-15
QTS000007	QTD000069	CEDAR	monocyte_CD14	CL_0002057	monocyte	naive	286	ENSG00000035687	ILMN_2092664	rs4658625	1	244345647	A	G	0.402098	0.309284	0.0627717	1.45427e-06
QTS000007	QTD000069	CEDAR	monocyte_CD14	CL_0002057	monocyte	naive	286	ENSG00000171488	ILMN_2094396	rs1077539	1	89547585	T	G	0.555944	0.329209	0.0660965	1.12959e-06
QTS000007	QTD000069	CEDAR	monocyte_CD14	CL_0002057	monocyte	naive	286	ENSG00000171488	ILMN_2094396	rs12032393	1	89713973	A	G	0.132867	0.58462	0.0938459	1.77839e-09
QTS000007	QTD000069	CEDAR	monocyte_CD14	CL_0002057	monocyte	naive	286	ENSG00000171488	ILMN_2094396	rs12406924	1	89661516	G	T	0.206294	0.37205	0.074713	1.13495e-06
QTS000007	QTD000069	CEDAR	monocyte_CD14	CL_0002057	monocyte	naive	286	ENSG00000171488	ILMN_2094396	rs12565034	1	89819631	C	T	0.174825	0.440311	0.0821533	1.78495e-07
QTS000007	QTD000069	CEDAR	monocyte_CD14	CL_0002057	monocyte	naive	286	ENSG00000171488	ILMN_2094396	rs4658317	1	89761306	G	A	0.326923	-0.625452	0.0578376	6.78263e-23
QTS000007	QTD000069	CEDAR	monocyte_CD14	CL_0002057	monocyte	naive	286	ENSG00000171488	ILMN_2094396	rs9786929	1	89849849	G	C	0.347902	0.357111	0.0687331	4.01728e-07
QTS000007	QTD000069	CEDAR	monocyte_CD14	CL_0002057	monocyte	naive	286	ENSG00000163545	ILMN_2094952	rs61823093	1	205335678	A	G	0.407343	0.40261	0.0669745	5.92112e-09
QTS000007	QTD000069	CEDAR	monocyte_CD14	CL_0002057	monocyte	naive	286	ENSG00000169962	ILMN_2108135	rs140140398	1	1109216	A	G	0.0122378	-1.90997	0.431411	1.38514e-05
QTS000007	QTD000069	CEDAR	monocyte_CD14	CL_0002057	monocyte	naive	286	ENSG00000196418	ILMN_2110084	rs4925703	1	247121922	A	G	0.211538	-0.723345	0.0794753	1.99396e-17
QTS000007	QTD000069	CEDAR	monocyte_CD14	CL_0002057	monocyte	naive	286	ENSG00000154451	ILMN_2114568	rs518352	1	89275036	A	G	0.737762	0.4686	0.0948922	1.38034e-06
QTS000007	QTD000069	CEDAR	monocyte_CD14	CL_0002057	monocyte	naive	286	ENSG00000077585	ILMN_2121816	rs7543562	1	236143525	A	G	0.61014	-0.438509	0.0757053	1.92054e-08
QTS000007	QTD000069	CEDAR	monocyte_CD14	CL_0002057	monocyte	naive	286	ENSG00000158869	ILMN_2123743	rs11421	1	161219146	T	C	0.173077	-0.380407	0.0550087	3.34819e-11
QTS000007	QTD000069	CEDAR	monocyte_CD14	CL_0002057	monocyte	naive	286	ENSG00000158869	ILMN_2123743	rs2070902	1	161217875	C	T	0.208042	0.346321	0.0484647	8.28393e-12
QTS000007	QTD000069	CEDAR	monocyte_CD14	CL_0002057	monocyte	naive	286	ENSG00000158869	ILMN_2123743	rs3813611	1	161098450	G	A	0.395105	-0.239991	0.047748	9.10186e-07
QTS000007	QTD000069	CEDAR	monocyte_CD14	CL_0002057	monocyte	naive	286	ENSG00000198952	ILMN_2126239	rs949464	1	156302480	C	T	0.524476	-0.60936	0.0534203	7.08486e-25
QTS000007	QTD000069	CEDAR	monocyte_CD14	CL_0002057	monocyte	naive	286	ENSG00000184005	ILMN_2127379	rs1251509	1	76057691	C	T	0.218531	0.395359	0.0715725	7.77324e-08
QTS000007	QTD000069	CEDAR	monocyte_CD14	CL_0002057	monocyte	naive	286	ENSG00000184005	ILMN_2127379	rs158621	1	76092258	G	A	0.269231	-0.354273	0.0681735	3.99729e-07
QTS000007	QTD000069	CEDAR	monocyte_CD14	CL_0002057	monocyte	naive	286	ENSG00000184005	ILMN_2127379	rs61797266	1	75573267	C	T	0.0681818	0.678844	0.13758	1.40684e-06
QTS000007	QTD000069	CEDAR	monocyte_CD14	CL_0002057	monocyte	naive	286	ENSG00000160072	ILMN_2131936	rs6603781	1	1223251	A	G	0.879371	0.552936	0.124583	1.32047e-05
QTS000007	QTD000069	CEDAR	monocyte_CD14	CL_0002057	monocyte	naive	286	ENSG00000117151	ILMN_2144574	rs15911	1	84563394	C	T	0.204545	-0.597799	0.0733755	1.37971e-14
QTS000007	QTD000069	CEDAR	monocyte_CD14	CL_0002057	monocyte	naive	286	ENSG00000154222	ILMN_2149935	rs7513934	1	52352516	G	A	0.515734	-0.317153	0.0644199	1.48119e-06
QTS000007	QTD000069	CEDAR	monocyte_CD14	CL_0002057	monocyte	naive	286	ENSG00000153029	ILMN_2167416	rs2331994	1	181054572	C	T	0.262238	-0.552277	0.0637252	4.12339e-16
QTS000007	QTD000069	CEDAR	monocyte_CD14	CL_0002057	monocyte	naive	286	ENSG00000153029	ILMN_2167416	rs3789357	1	181051181	C	T	0.0506993	-0.661865	0.130635	7.50621e-07
QTS000007	QTD000069	CEDAR	monocyte_CD14	CL_0002057	monocyte	naive	286	ENSG00000153029	ILMN_2167416	rs7540790	1	181062725	C	T	0.0367133	1.19839	0.155731	2.63835e-13
QTS000007	QTD000069	CEDAR	monocyte_CD14	CL_0002057	monocyte	naive	286	ENSG00000244020	ILMN_2171396	rs147195211	1	237695854	G	A	0.013986	-1.96699	0.419853	4.43598e-06
QTS000007	QTD000069	CEDAR	monocyte_CD14	CL_0002057	monocyte	naive	286	ENSG00000143674	ILMN_2174380	rs72752000	1	233332816	T	C	0.0576923	1.08606	0.140074	1.81391e-13
QTS000007	QTD000069	CEDAR	monocyte_CD14	CL_0002057	monocyte	naive	286	ENSG00000116350	ILMN_2175075	rs2235935	1	29305270	C	T	0.157343	0.271977	0.0629006	2.15595e-05
QTS000007	QTD000069	CEDAR	monocyte_CD14	CL_0002057	monocyte	naive	286	ENSG00000150337	ILMN_2176063	rs17643644	1	149928056	G	A	0.0681818	0.66471	0.150945	1.53352e-05
QTS000007	QTD000069	CEDAR	monocyte_CD14	CL_0002057	monocyte	naive	286	ENSG00000273136	ILMN_2204664	rs6691817	1	121530746	T	G	0.575175	0.443311	0.0821943	1.50652e-07
QTS000007	QTD000069	CEDAR	monocyte_CD14	CL_0002057	monocyte	naive	286	ENSG00000169442	ILMN_2208903	rs111486799	1	26251494	G	A	0.215035	-1.05872	0.0590483	6.12366e-48
QTS000007	QTD000069	CEDAR	monocyte_CD14	CL_0002057	monocyte	naive	286	ENSG00000135828	ILMN_2210601	rs1048260	1	182573716	G	C	0.297203	0.29008	0.0442653	2.82663e-10
QTS000007	QTD000069	CEDAR	monocyte_CD14	CL_0002057	monocyte	naive	286	ENSG00000116198	ILMN_2228453	rs6701360	1	3843497	G	A	0.461538	0.481142	0.0541011	8.57833e-17
QTS000007	QTD000069	CEDAR	monocyte_CD14	CL_0002057	monocyte	naive	286	ENSG00000049247	ILMN_2236625	rs664689	1	7910032	C	T	0.034965	2.08785	0.19267	5.71491e-23
QTS000007	QTD000069	CEDAR	monocyte_CD14	CL_0002057	monocyte	naive	286	ENSG00000143155	ILMN_2249282	rs10753766	1	168197378	C	T	0.386364	1.00034	0.0528236	1.57625e-51
QTS000007	QTD000069	CEDAR	monocyte_CD14	CL_0002057	monocyte	naive	286	ENSG00000143155	ILMN_2249282	rs12754863	1	167883142	A	T	0.284965	0.544259	0.0854541	8.11542e-10
QTS000007	QTD000069	CEDAR	monocyte_CD14	CL_0002057	monocyte	naive	286	ENSG00000143155	ILMN_2249282	rs35277878	1	168168911	T	C	0.166084	-0.868355	0.123637	1.74631e-11
QTS000007	QTD000069	CEDAR	monocyte_CD14	CL_0002057	monocyte	naive	286	ENSG00000143155	ILMN_2249282	rs36049842	1	168115978	T	C	0.034965	1.50223	0.262335	2.72005e-08
QTS000007	QTD000069	CEDAR	monocyte_CD14	CL_0002057	monocyte	naive	286	ENSG00000143155	ILMN_2249282	rs4656570	1	168210020	T	C	0.160839	0.803923	0.134824	7.70866e-09
QTS000007	QTD000069	CEDAR	monocyte_CD14	CL_0002057	monocyte	naive	286	ENSG00000184588	ILMN_2288976	rs72918100	1	64804029	C	T	0.15035	-0.51425	0.109586	4.28392e-06
QTS000007	QTD000069	CEDAR	monocyte_CD14	CL_0002057	monocyte	naive	286	ENSG00000143575	ILMN_2289775	rs12354278	1	154270981	A	T	0.124126	-0.500668	0.108526	6.1181e-06
QTS000007	QTD000069	CEDAR	monocyte_CD14	CL_0002057	monocyte	naive	286	ENSG00000143226	ILMN_2289849	rs35852976	1	161532189	A	G	0.0506993	-1.03865	0.187947	7.67775e-08
QTS000007	QTD000069	CEDAR	monocyte_CD14	CL_0002057	monocyte	naive	286	ENSG00000116497	ILMN_2294274	rs360524	1	32767636	G	A	0.667832	0.392061	0.0755496	4.13997e-07
QTS000007	QTD000069	CEDAR	monocyte_CD14	CL_0002057	monocyte	naive	286	ENSG00000143252	ILMN_2323366	rs16832949	1	161399804	T	A	0.0629371	-0.851509	0.108558	1.01124e-13
QTS000007	QTD000069	CEDAR	monocyte_CD14	CL_0002057	monocyte	naive	286	ENSG00000203705	ILMN_2330371	rs4518871	1	213680625	T	G	0.134615	0.432694	0.0944753	7.09715e-06
QTS000007	QTD000069	CEDAR	monocyte_CD14	CL_0002057	monocyte	naive	286	ENSG00000158488	ILMN_2335754	rs1418841	1	158441676	G	A	0.463287	-0.620902	0.0753962	7.67409e-15
QTS000007	QTD000069	CEDAR	monocyte_CD14	CL_0002057	monocyte	naive	286	ENSG00000084072	ILMN_2348503	rs12074147	1	39738050	T	C	0.361888	-0.565461	0.0591825	7.85438e-19
QTS000007	QTD000069	CEDAR	monocyte_CD14	CL_0002057	monocyte	naive	286	ENSG00000197622	ILMN_2349138	rs114873697	1	151452734	G	A	0.013986	2.19752	0.337794	3.72221e-10
QTS000007	QTD000069	CEDAR	monocyte_CD14	CL_0002057	monocyte	naive	286	ENSG00000197622	ILMN_2349138	rs115339363	1	151120833	C	T	0.0192308	2.108	0.265344	5.24821e-14
QTS000007	QTD000069	CEDAR	monocyte_CD14	CL_0002057	monocyte	naive	286	ENSG00000197622	ILMN_2349138	rs6676190	1	151106841	C	T	0.716783	-0.621823	0.0791656	9.41985e-14
QTS000007	QTD000069	CEDAR	monocyte_CD14	CL_0002057	monocyte	naive	286	ENSG00000133059	ILMN_2352023	rs4092141	1	205138955	C	T	0.47028	-1.05455	0.0373776	1.25686e-82
QTS000007	QTD000069	CEDAR	monocyte_CD14	CL_0002057	monocyte	naive	286	ENSG00000118197	ILMN_2357193	rs12076946	1	200693707	T	C	0.449301	-0.257389	0.0523194	1.50674e-06
QTS000007	QTD000069	CEDAR	monocyte_CD14	CL_0002057	monocyte	naive	286	ENSG00000158062	ILMN_2376416	rs6666245	1	26236408	C	T	0.926573	0.440993	0.0859413	5.49236e-07
QTS000007	QTD000069	CEDAR	monocyte_CD14	CL_0002057	monocyte	naive	286	ENSG00000160818	ILMN_2383306	rs11576266	1	156602367	A	G	0.701049	-0.617261	0.0671823	1.08291e-17
QTS000007	QTD000069	CEDAR	monocyte_CD14	CL_0002057	monocyte	naive	286	ENSG00000197530	ILMN_2385178	rs28464684	1	1630781	C	T	0.041958	0.581544	0.125743	5.81052e-06
QTS000007	QTD000069	CEDAR	monocyte_CD14	CL_0002057	monocyte	naive	286	ENSG00000197965	ILMN_2386008	rs10753764	1	167791494	T	C	0.765734	-0.535132	0.0710121	7.29257e-13
QTS000007	QTD000069	CEDAR	monocyte_CD14	CL_0002057	monocyte	naive	286	ENSG00000197965	ILMN_2386008	rs115570987	1	167566775	C	A	0.0437063	0.909254	0.189198	2.55621e-06
QTS000007	QTD000069	CEDAR	monocyte_CD14	CL_0002057	monocyte	naive	286	ENSG00000197965	ILMN_2386008	rs3738232	1	167786757	G	C	0.288462	-0.41976	0.0655285	6.58638e-10
QTS000007	QTD000069	CEDAR	monocyte_CD14	CL_0002057	monocyte	naive	286	ENSG00000197965	ILMN_2386008	rs71632327	1	167819189	G	A	0.0437063	-0.858658	0.166229	4.65278e-07
QTS000007	QTD000069	CEDAR	monocyte_CD14	CL_0002057	monocyte	naive	286	ENSG00000197965	ILMN_2386008	rs77293822	1	167770468	A	G	0.020979	1.58679	0.215657	2.23158e-12
QTS000007	QTD000069	CEDAR	monocyte_CD14	CL_0002057	monocyte	naive	286	ENSG00000123472	ILMN_2395055	rs1048380	1	46676866	G	A	0.295455	-0.699557	0.0671373	1.33625e-21
QTS000007	QTD000069	CEDAR	monocyte_CD14	CL_0002057	monocyte	naive	286	ENSG00000122420	ILMN_2395652	rs670271	1	78559254	T	C	0.288462	-0.445523	0.0930512	2.77545e-06
QTS000007	QTD000069	CEDAR	monocyte_CD14	CL_0002057	monocyte	naive	286	ENSG00000134215	ILMN_2399463	rs1444033	1	107530905	C	T	0.522727	-0.588432	0.0844637	2.4601e-11
QTS000007	QTD000069	CEDAR	monocyte_CD14	CL_0002057	monocyte	naive	286	ENSG00000134215	ILMN_2399463	rs4501862	1	107640184	T	C	0.171329	0.615817	0.0994724	2.20665e-09
QTS000007	QTD000069	CEDAR	monocyte_CD14	CL_0002057	monocyte	naive	286	ENSG00000134215	ILMN_2399463	rs8676	1	107571243	G	A	0.622378	-1.23241	0.0321621	2.0775e-111
QTS000007	QTD000069	CEDAR	monocyte_CD14	CL_0002057	monocyte	naive	286	ENSG00000162627	ILMN_2400613	rs144441168	1	98615210	A	T	0.0262238	2.00319	0.234497	9.6393e-16
QTS000007	QTD000069	CEDAR	monocyte_CD14	CL_0002057	monocyte	naive	286	ENSG00000162585	ILMN_3182422	rs115785083	1	2196235	G	A	0.0227273	1.56656	0.278008	4.38538e-08
QTS000007	QTD000069	CEDAR	monocyte_CD14	CL_0002057	monocyte	naive	286	ENSG00000162585	ILMN_3182422	rs2503701	1	2189679	C	T	0.597902	0.675652	0.0557753	2.77477e-27
QTS000007	QTD000069	CEDAR	monocyte_CD14	CL_0002057	monocyte	naive	286	ENSG00000162585	ILMN_3182422	rs7556569	1	2102533	T	C	0.388112	0.441133	0.0829524	2.19814e-07
QTS000007	QTD000069	CEDAR	monocyte_CD14	CL_0002057	monocyte	naive	286	ENSG00000218510	ILMN_3194087	rs12027753	1	22032343	C	T	0.164336	-1.21511	0.068248	1.71883e-47
QTS000007	QTD000069	CEDAR	monocyte_CD14	CL_0002057	monocyte	naive	286	ENSG00000215845	ILMN_3197097	rs10908821	1	161038745	C	G	0.125874	1.0441	0.0913988	6.22362e-25
QTS000007	QTD000069	CEDAR	monocyte_CD14	CL_0002057	monocyte	naive	286	ENSG00000090432	ILMN_3235168	rs12724366	1	20472127	A	G	0.160839	0.556154	0.0763425	3.51387e-12
QTS000007	QTD000069	CEDAR	monocyte_CD14	CL_0002057	monocyte	naive	286	ENSG00000203812	ILMN_3242900	rs144405125	1	150359102	A	G	0.0227273	1.16813	0.258646	9.39786e-06
QTS000007	QTD000069	CEDAR	monocyte_CD14	CL_0002057	monocyte	naive	286	ENSG00000171517	ILMN_3243253	rs72718779	1	84943569	T	C	0.0437063	-0.864246	0.190013	8.16307e-06
QTS000007	QTD000069	CEDAR	monocyte_CD14	CL_0002057	monocyte	naive	286	ENSG00000157870	ILMN_3243682	rs10909957	1	2777410	T	C	0.555944	-0.456659	0.0725811	1.25564e-09
QTS000007	QTD000069	CEDAR	monocyte_CD14	CL_0002057	monocyte	naive	286	ENSG00000142694	ILMN_3245314	rs56310351	1	36323755	G	C	0.0646853	-0.923771	0.144091	6.3924e-10
QTS000007	QTD000069	CEDAR	monocyte_CD14	CL_0002057	monocyte	naive	286	ENSG00000065600	ILMN_3247821	rs61260530	1	212258610	C	T	0.173077	0.348177	0.06599	2.70313e-07
QTS000007	QTD000069	CEDAR	monocyte_CD14	CL_0002057	monocyte	naive	286	ENSG00000198830	ILMN_3251232	rs112750178	1	26533204	T	C	0.229021	0.586053	0.089023	2.37646e-10
QTS000007	QTD000069	CEDAR	monocyte_CD14	CL_0002057	monocyte	naive	286	ENSG00000159596	ILMN_3251312	rs191153795	1	44702439	C	T	0.0157343	-0.944014	0.20507	6.39589e-06
QTS000007	QTD000069	CEDAR	monocyte_CD14	CL_0002057	monocyte	naive	286	ENSG00000157916	ILMN_3251317	rs1129332	1	2404771	C	T	0.333916	-0.517591	0.0726525	9.45718e-12
QTS000007	QTD000069	CEDAR	monocyte_CD14	CL_0002057	monocyte	naive	286	ENSG00000163444	ILMN_3251388	rs1623171	1	203005569	T	C	0.833916	0.328196	0.0691243	3.33347e-06
QTS000007	QTD000069	CEDAR	monocyte_CD14	CL_0002057	monocyte	naive	286	ENSG00000203865	ILMN_3256801	rs850610	1	116406090	G	A	0.678322	-0.503398	0.0703129	7.62381e-12
QTS000007	QTD000069	CEDAR	monocyte_CD14	CL_0002057	monocyte	naive	286	ENSG00000233621	ILMN_3305849	rs12401987	1	37453865	G	A	0.613636	-0.458034	0.0691195	1.84513e-10
QTS000007	QTD000069	CEDAR	monocyte_CD14	CL_0002057	monocyte	naive	286	ENSG00000154511	ILMN_3307791	rs945631	1	92960610	G	A	0.041958	1.33887	0.161381	5.09693e-15
QTS000007	QTD000069	CEDAR	monocyte_CD14	CL_0002057	monocyte	naive	286	ENSG00000186440	ILMN_3308088	rs34250639	1	158251301	G	A	0.106643	0.602775	0.139455	2.17003e-05
QTS000007	QTD000069	CEDAR	monocyte_CD14	CL_0002057	monocyte	naive	286	ENSG00000035141	ILMN_1655307	rs6721306	2	70190013	C	G	0.267483	-0.28382	0.0610721	5.25557e-06
QTS000007	QTD000069	CEDAR	monocyte_CD14	CL_0002057	monocyte	naive	286	ENSG00000168894	ILMN_1655340	rs6643	2	85597128	T	C	0.0157343	-0.895691	0.173048	4.4217e-07
QTS000007	QTD000069	CEDAR	monocyte_CD14	CL_0002057	monocyte	naive	286	ENSG00000214513	ILMN_1656495	rs61308121	2	73879744	T	A	0.0804196	0.657627	0.138409	3.28168e-06
QTS000007	QTD000069	CEDAR	monocyte_CD14	CL_0002057	monocyte	naive	286	ENSG00000115902	ILMN_1656904	rs11891647	2	65004395	A	G	0.134615	0.53033	0.0989258	1.77377e-07
QTS000007	QTD000069	CEDAR	monocyte_CD14	CL_0002057	monocyte	naive	286	ENSG00000153253	ILMN_1657591	rs79545604	2	166037000	C	G	0.034965	1.14924	0.255976	1.05621e-05
QTS000007	QTD000069	CEDAR	monocyte_CD14	CL_0002057	monocyte	naive	286	ENSG00000115306	ILMN_1661335	rs75475627	2	54560455	C	G	0.0576923	1.02916	0.16114	7.33707e-10
QTS000007	QTD000069	CEDAR	monocyte_CD14	CL_0002057	monocyte	naive	286	ENSG00000163219	ILMN_1661971	rs114417042	2	67699905	G	T	0.0314685	-1.19945	0.260638	6.43493e-06
QTS000007	QTD000069	CEDAR	monocyte_CD14	CL_0002057	monocyte	naive	286	ENSG00000243667	ILMN_1662065	rs13004649	2	68198285	G	A	0.622378	-0.397241	0.0670537	9.49232e-09
QTS000007	QTD000069	CEDAR	monocyte_CD14	CL_0002057	monocyte	naive	286	ENSG00000138095	ILMN_1662417	rs62137126	2	44023010	A	G	0.113636	-0.50738	0.104312	1.95253e-06
QTS000007	QTD000069	CEDAR	monocyte_CD14	CL_0002057	monocyte	naive	286	ENSG00000115155	ILMN_1663347	rs4665856	2	26492641	T	C	0.395105	0.55031	0.0788971	2.33933e-11
QTS000007	QTD000069	CEDAR	monocyte_CD14	CL_0002057	monocyte	naive	286	ENSG00000119185	ILMN_1665107	rs113308398	2	9459895	G	A	0.0804196	-0.834797	0.14517	2.3958e-08
QTS000007	QTD000069	CEDAR	monocyte_CD14	CL_0002057	monocyte	naive	286	ENSG00000115750	ILMN_1667977	rs2245344	2	9845541	T	C	0.531469	0.428239	0.0750866	3.07059e-08
QTS000007	QTD000069	CEDAR	monocyte_CD14	CL_0002057	monocyte	naive	286	ENSG00000115935	ILMN_1668417	rs10930678	2	174534779	G	T	0.0629371	0.447781	0.0838257	1.95122e-07
QTS000007	QTD000069	CEDAR	monocyte_CD14	CL_0002057	monocyte	naive	286	ENSG00000152256	ILMN_1670256	rs116566613	2	172341746	C	T	0.0122378	1.85085	0.391337	3.62404e-06
QTS000007	QTD000069	CEDAR	monocyte_CD14	CL_0002057	monocyte	naive	286	ENSG00000153823	ILMN_1671891	rs9653270	2	229346079	T	A	0.152098	-0.542181	0.116454	5.05966e-06
QTS000007	QTD000069	CEDAR	monocyte_CD14	CL_0002057	monocyte	naive	286	ENSG00000226856	ILMN_1672656	rs144136543	2	118321008	G	A	0.020979	1.47017	0.329153	1.16833e-05
QTS000007	QTD000069	CEDAR	monocyte_CD14	CL_0002057	monocyte	naive	286	ENSG00000138363	ILMN_1673991	rs12469250	2	215310965	G	T	0.188811	-0.532666	0.0943873	4.19639e-08
QTS000007	QTD000069	CEDAR	monocyte_CD14	CL_0002057	monocyte	naive	286	ENSG00000138363	ILMN_1673991	rs1250256	2	215401061	G	A	0.596154	-0.396213	0.0719002	8.32049e-08
QTS000007	QTD000069	CEDAR	monocyte_CD14	CL_0002057	monocyte	naive	286	ENSG00000138363	ILMN_1673991	rs4535042	2	215312084	T	G	0.300699	0.993503	0.0595266	1.68482e-43
QTS000007	QTD000069	CEDAR	monocyte_CD14	CL_0002057	monocyte	naive	286	ENSG00000135951	ILMN_1674645	rs11123770	2	99208639	A	G	0.617133	0.432778	0.0824668	3.10821e-07
QTS000007	QTD000069	CEDAR	monocyte_CD14	CL_0002057	monocyte	naive	286	ENSG00000228222	ILMN_1675286	rs4667962	2	167690680	G	C	0.283217	-0.393112	0.0905038	1.98294e-05
QTS000007	QTD000069	CEDAR	monocyte_CD14	CL_0002057	monocyte	naive	286	ENSG00000144504	ILMN_1675483	rs13394744	2	240521955	T	A	0.155594	0.543422	0.0724208	8.9361e-13
QTS000007	QTD000069	CEDAR	monocyte_CD14	CL_0002057	monocyte	naive	286	ENSG00000144504	ILMN_1675483	rs35971355	2	240462149	G	A	0.20979	-0.332742	0.0670996	1.25211e-06
QTS000007	QTD000069	CEDAR	monocyte_CD14	CL_0002057	monocyte	naive	286	ENSG00000144504	ILMN_1675483	rs74004218	2	241015251	A	G	0.0734266	0.518387	0.110532	4.33768e-06
QTS000007	QTD000069	CEDAR	monocyte_CD14	CL_0002057	monocyte	naive	286	ENSG00000138031	ILMN_1676893	rs916485	2	24859404	T	C	0.463287	0.820705	0.0536865	1.80988e-38
QTS000007	QTD000069	CEDAR	monocyte_CD14	CL_0002057	monocyte	naive	286	ENSG00000243910	ILMN_1677635	rs78712069	2	219719110	A	G	0.027972	1.16362	0.274695	3.12056e-05
QTS000007	QTD000069	CEDAR	monocyte_CD14	CL_0002057	monocyte	naive	286	ENSG00000135916	ILMN_1680453	rs62193101	2	230199525	T	C	0.0244755	-1.17539	0.252711	5.16587e-06
QTS000007	QTD000069	CEDAR	monocyte_CD14	CL_0002057	monocyte	naive	286	ENSG00000115507	ILMN_1691180	rs6545947	2	62490545	G	A	0.103147	0.596216	0.131305	8.4425e-06
QTS000007	QTD000069	CEDAR	monocyte_CD14	CL_0002057	monocyte	naive	286	ENSG00000138382	ILMN_1691570	rs73016462	2	169808925	T	C	0.048951	-0.692821	0.115791	6.89425e-09
QTS000007	QTD000069	CEDAR	monocyte_CD14	CL_0002057	monocyte	naive	286	ENSG00000239305	ILMN_1692199	rs3755002	2	86487154	T	C	0.479021	-0.218428	0.0520136	3.63338e-05
QTS000007	QTD000069	CEDAR	monocyte_CD14	CL_0002057	monocyte	naive	286	ENSG00000138061	ILMN_1693338	rs56323520	2	38131006	G	A	0.013986	-1.10038	0.237348	5.52492e-06
QTS000007	QTD000069	CEDAR	monocyte_CD14	CL_0002057	monocyte	naive	286	ENSG00000163482	ILMN_1693538	rs1863703	2	218679665	A	G	0.0734266	0.543802	0.0915641	8.76414e-09
QTS000007	QTD000069	CEDAR	monocyte_CD14	CL_0002057	monocyte	naive	286	ENSG00000175701	ILMN_1693685	rs11965102	2	110227653	A	G	0.034965	1.17709	0.146073	2.48503e-14
QTS000007	QTD000069	CEDAR	monocyte_CD14	CL_0002057	monocyte	naive	286	ENSG00000142327	ILMN_1694730	rs79665005	2	240125096	C	G	0.0454545	-0.604807	0.134231	9.84598e-06
QTS000007	QTD000069	CEDAR	monocyte_CD14	CL_0002057	monocyte	naive	286	ENSG00000115762	ILMN_1697652	rs73962911	2	131104358	T	A	0.111888	0.739993	0.102058	4.3444e-12
QTS000007	QTD000069	CEDAR	monocyte_CD14	CL_0002057	monocyte	naive	286	ENSG00000018510	ILMN_1698209	rs115107991	2	177351301	A	T	0.208042	0.386045	0.0837057	6.15645e-06
QTS000007	QTD000069	CEDAR	monocyte_CD14	CL_0002057	monocyte	naive	286	ENSG00000082146	ILMN_1701386	rs62193397	2	201661643	G	A	0.381119	0.305412	0.0622663	1.61366e-06
QTS000007	QTD000069	CEDAR	monocyte_CD14	CL_0002057	monocyte	naive	286	ENSG00000042445	ILMN_1702633	rs7586605	2	85334018	C	T	0.73951	0.452239	0.059985	7.1368e-13
QTS000007	QTD000069	CEDAR	monocyte_CD14	CL_0002057	monocyte	naive	286	ENSG00000115825	ILMN_1703196	rs4670691	2	37338133	C	G	0.631119	-0.351182	0.068485	5.58523e-07
QTS000007	QTD000069	CEDAR	monocyte_CD14	CL_0002057	monocyte	naive	286	ENSG00000135929	ILMN_1704985	rs6725488	2	218780754	T	C	0.512238	0.75393	0.0628859	7.44641e-27
QTS000007	QTD000069	CEDAR	monocyte_CD14	CL_0002057	monocyte	naive	286	ENSG00000171103	ILMN_1706558	rs966250	2	28751273	G	T	0.624126	-0.334176	0.057674	1.90137e-08
QTS000007	QTD000069	CEDAR	monocyte_CD14	CL_0002057	monocyte	naive	286	ENSG00000178623	ILMN_1710221	rs11683918	2	240602582	C	T	0.48951	0.267394	0.0579102	6.00838e-06
QTS000007	QTD000069	CEDAR	monocyte_CD14	CL_0002057	monocyte	naive	286	ENSG00000178623	ILMN_1710221	rs12618440	2	240386472	G	A	0.013986	-1.19185	0.257739	5.8269e-06
QTS000007	QTD000069	CEDAR	monocyte_CD14	CL_0002057	monocyte	naive	286	ENSG00000178623	ILMN_1710221	rs62187760	2	240646723	G	A	0.20979	0.396557	0.0709763	5.61526e-08
QTS000007	QTD000069	CEDAR	monocyte_CD14	CL_0002057	monocyte	naive	286	ENSG00000170340	ILMN_1711102	rs11125915	2	62308853	A	C	0.61014	0.37932	0.0729726	3.96846e-07
QTS000007	QTD000069	CEDAR	monocyte_CD14	CL_0002057	monocyte	naive	286	ENSG00000084754	ILMN_1712751	rs6711402	2	26208114	A	G	0.811189	0.432394	0.0691043	1.52458e-09
QTS000007	QTD000069	CEDAR	monocyte_CD14	CL_0002057	monocyte	naive	286	ENSG00000119004	ILMN_1713321	rs72928906	2	202675237	A	C	0.267483	-0.413727	0.0893703	5.6955e-06
QTS000007	QTD000069	CEDAR	monocyte_CD14	CL_0002057	monocyte	naive	286	ENSG00000168393	ILMN_1716445	rs113499533	2	241752659	T	C	0.027972	-1.05913	0.233198	8.40296e-06
QTS000007	QTD000069	CEDAR	monocyte_CD14	CL_0002057	monocyte	naive	286	ENSG00000124357	ILMN_1716547	rs115385423	2	71000084	A	C	0.0559441	-0.706915	0.133469	2.44483e-07
QTS000007	QTD000069	CEDAR	monocyte_CD14	CL_0002057	monocyte	naive	286	ENSG00000124357	ILMN_1716547	rs12617620	2	71458788	G	A	0.199301	-0.369354	0.0716423	4.88389e-07
QTS000007	QTD000069	CEDAR	monocyte_CD14	CL_0002057	monocyte	naive	286	ENSG00000124357	ILMN_1716547	rs2287327	2	71070852	C	T	0.361888	-0.59856	0.0495571	3.67771e-27
QTS000007	QTD000069	CEDAR	monocyte_CD14	CL_0002057	monocyte	naive	286	ENSG00000124357	ILMN_1716547	rs78081987	2	71043040	A	G	0.103147	-0.76201	0.0982169	1.75673e-13
QTS000007	QTD000069	CEDAR	monocyte_CD14	CL_0002057	monocyte	naive	286	ENSG00000124357	ILMN_1716547	rs888352	2	71069927	C	T	0.229021	0.33613	0.0643559	3.51323e-07
QTS000007	QTD000069	CEDAR	monocyte_CD14	CL_0002057	monocyte	naive	286	ENSG00000241399	ILMN_1716797	rs918970	2	159484411	A	C	0.0804196	0.720297	0.114945	1.44706e-09
QTS000007	QTD000069	CEDAR	monocyte_CD14	CL_0002057	monocyte	naive	286	ENSG00000144182	ILMN_1717524	rs4347885	2	99187544	G	A	0.624126	0.472379	0.066455	1.04247e-11
QTS000007	QTD000069	CEDAR	monocyte_CD14	CL_0002057	monocyte	naive	286	ENSG00000115896	ILMN_1718852	rs67748055	2	198046702	G	A	0.559441	-0.519613	0.0757359	4.63965e-11
QTS000007	QTD000069	CEDAR	monocyte_CD14	CL_0002057	monocyte	naive	286	ENSG00000135956	ILMN_1721563	rs772175	2	96278815	G	A	0.321678	0.327022	0.0593363	8.28923e-08
QTS000007	QTD000069	CEDAR	monocyte_CD14	CL_0002057	monocyte	naive	286	ENSG00000115159	ILMN_1723139	rs297582	2	156495176	C	T	0.452797	0.417806	0.0644791	4.31634e-10
QTS000007	QTD000069	CEDAR	monocyte_CD14	CL_0002057	monocyte	naive	286	ENSG00000159399	ILMN_1723486	rs687506	2	74812970	G	C	0.671329	-0.682291	0.0601686	1.19366e-24
QTS000007	QTD000069	CEDAR	monocyte_CD14	CL_0002057	monocyte	naive	286	ENSG00000198142	ILMN_1724040	rs56288075	2	109640929	A	G	0.379371	-0.335497	0.0633163	2.41746e-07
QTS000007	QTD000069	CEDAR	monocyte_CD14	CL_0002057	monocyte	naive	286	ENSG00000115457	ILMN_1725193	rs17496232	2	216619506	T	C	0.344406	0.781442	0.0727394	1.16322e-22
QTS000007	QTD000069	CEDAR	monocyte_CD14	CL_0002057	monocyte	naive	286	ENSG00000085978	ILMN_1725707	rs6861	2	233295467	T	C	0.68007	0.286977	0.0581824	1.41895e-06
QTS000007	QTD000069	CEDAR	monocyte_CD14	CL_0002057	monocyte	naive	286	ENSG00000152689	ILMN_1727045	rs77768507	2	32595474	T	C	0.0262238	-1.28496	0.286088	1.0478e-05
QTS000007	QTD000069	CEDAR	monocyte_CD14	CL_0002057	monocyte	naive	286	ENSG00000074047	ILMN_1727577	rs78047751	2	120998626	A	G	0.0122378	1.68063	0.376045	1.15463e-05
QTS000007	QTD000069	CEDAR	monocyte_CD14	CL_0002057	monocyte	naive	286	ENSG00000144362	ILMN_1728380	rs13420360	2	169549414	T	A	0.636364	0.397911	0.082461	2.33503e-06
QTS000007	QTD000069	CEDAR	monocyte_CD14	CL_0002057	monocyte	naive	286	ENSG00000116062	ILMN_1729051	rs13430439	2	47891757	T	C	0.176573	0.34094	0.0603121	3.9936e-08
QTS000007	QTD000069	CEDAR	monocyte_CD14	CL_0002057	monocyte	naive	286	ENSG00000176720	ILMN_1730032	rs139717438	2	241059673	A	G	0.0157343	-1.27118	0.285888	1.27486e-05
QTS000007	QTD000069	CEDAR	monocyte_CD14	CL_0002057	monocyte	naive	286	ENSG00000171174	ILMN_1732127	rs112301260	2	28132399	A	G	0.013986	1.2303	0.283244	1.98281e-05
QTS000007	QTD000069	CEDAR	monocyte_CD14	CL_0002057	monocyte	naive	286	ENSG00000138073	ILMN_1733930	rs141743180	2	26643408	C	T	0.013986	-1.29745	0.27939	5.3371e-06
QTS000007	QTD000069	CEDAR	monocyte_CD14	CL_0002057	monocyte	naive	286	ENSG00000196151	ILMN_1735275	rs62172666	2	159214052	G	A	0.683566	0.409099	0.0582091	1.69755e-11
QTS000007	QTD000069	CEDAR	monocyte_CD14	CL_0002057	monocyte	naive	286	ENSG00000163171	ILMN_1736327	rs9742	2	37642351	G	T	0.25	0.353957	0.0800751	1.42726e-05
QTS000007	QTD000069	CEDAR	monocyte_CD14	CL_0002057	monocyte	naive	286	ENSG00000163803	ILMN_1736929	rs7557359	2	28598795	C	T	0.48951	-0.26548	0.0527905	8.98338e-07
QTS000007	QTD000069	CEDAR	monocyte_CD14	CL_0002057	monocyte	naive	286	ENSG00000144354	ILMN_1737184	rs61012512	2	173328875	A	G	0.0646853	0.978204	0.150127	3.50712e-10
QTS000007	QTD000069	CEDAR	monocyte_CD14	CL_0002057	monocyte	naive	286	ENSG00000095002	ILMN_1737413	rs17217758	2	47409926	C	T	0.103147	0.71688	0.112062	6.91644e-10
QTS000007	QTD000069	CEDAR	monocyte_CD14	CL_0002057	monocyte	naive	286	ENSG00000138439	ILMN_1739942	rs72926966	2	202628570	C	A	0.333916	-0.903915	0.0438661	2.07676e-57
QTS000007	QTD000069	CEDAR	monocyte_CD14	CL_0002057	monocyte	naive	286	ENSG00000135631	ILMN_1740604	rs6732369	2	73044745	A	G	0.230769	0.493558	0.0833215	9.52753e-09
QTS000007	QTD000069	CEDAR	monocyte_CD14	CL_0002057	monocyte	naive	286	ENSG00000188542	ILMN_1741780	rs60580278	2	240516047	A	G	0.194056	-0.299149	0.0648405	6.11021e-06
QTS000007	QTD000069	CEDAR	monocyte_CD14	CL_0002057	monocyte	naive	286	ENSG00000114956	ILMN_1743432	rs1464689	2	73951891	T	C	0.638112	0.305656	0.0517903	1.07087e-08
QTS000007	QTD000069	CEDAR	monocyte_CD14	CL_0002057	monocyte	naive	286	ENSG00000115816	ILMN_1744147	rs2300893	2	37254839	A	G	0.438811	-0.281491	0.0440211	7.02395e-10
QTS000007	QTD000069	CEDAR	monocyte_CD14	CL_0002057	monocyte	naive	286	ENSG00000115919	ILMN_1746517	rs56099642	2	143047595	C	T	0.157343	0.417596	0.0896736	5.03499e-06
QTS000007	QTD000069	CEDAR	monocyte_CD14	CL_0002057	monocyte	naive	286	ENSG00000115165	ILMN_1746864	rs155591	2	157409684	T	A	0.951049	-0.967785	0.120208	2.60804e-14
QTS000007	QTD000069	CEDAR	monocyte_CD14	CL_0002057	monocyte	naive	286	ENSG00000115232	ILMN_1747052	rs6740847	2	181443625	A	G	0.493007	-0.513224	0.0630259	1.41734e-14
QTS000007	QTD000069	CEDAR	monocyte_CD14	CL_0002057	monocyte	naive	286	ENSG00000055044	ILMN_1748476	rs77251002	2	202150236	T	C	0.108392	0.621824	0.104351	7.86934e-09
QTS000007	QTD000069	CEDAR	monocyte_CD14	CL_0002057	monocyte	naive	286	ENSG00000144283	ILMN_1749410	rs13418976	2	158114725	C	T	0.503496	-0.447606	0.049957	5.39418e-17
QTS000007	QTD000069	CEDAR	monocyte_CD14	CL_0002057	monocyte	naive	286	ENSG00000235770	ILMN_1752746	rs36062037	2	215083908	G	C	0.0122378	-1.85138	0.410481	9.65092e-06
QTS000007	QTD000069	CEDAR	monocyte_CD14	CL_0002057	monocyte	naive	286	ENSG00000171094	ILMN_1753135	rs12479214	2	30266456	A	G	0.176573	0.470758	0.106671	1.47199e-05
QTS000007	QTD000069	CEDAR	monocyte_CD14	CL_0002057	monocyte	naive	286	ENSG00000115295	ILMN_1759792	rs7587687	2	29006329	C	T	0.482517	-0.372101	0.0659926	4.30421e-08
QTS000007	QTD000069	CEDAR	monocyte_CD14	CL_0002057	monocyte	naive	286	ENSG00000115170	ILMN_1760490	rs79900466	2	158052216	G	A	0.0332168	0.721219	0.153094	3.94364e-06
QTS000007	QTD000069	CEDAR	monocyte_CD14	CL_0002057	monocyte	naive	286	ENSG00000180398	ILMN_1761808	rs11898458	2	46948130	A	G	0.127622	-0.529144	0.101867	4.03978e-07
QTS000007	QTD000069	CEDAR	monocyte_CD14	CL_0002057	monocyte	naive	286	ENSG00000068878	ILMN_1763540	rs809281	2	53940672	G	A	0.265734	0.286793	0.0644365	1.25095e-05
QTS000007	QTD000069	CEDAR	monocyte_CD14	CL_0002057	monocyte	naive	286	ENSG00000068024	ILMN_1764396	rs79040455	2	239048834	T	C	0.0314685	-0.761542	0.173523	1.63516e-05
QTS000007	QTD000069	CEDAR	monocyte_CD14	CL_0002057	monocyte	naive	286	ENSG00000169967	ILMN_1765122	rs56273408	2	127338012	T	C	0.333916	0.470906	0.0665578	1.2756e-11
QTS000007	QTD000069	CEDAR	monocyte_CD14	CL_0002057	monocyte	naive	286	ENSG00000115446	ILMN_1766981	rs72823796	2	98611349	C	T	0.288462	-0.449585	0.0520084	4.79833e-16
QTS000007	QTD000069	CEDAR	monocyte_CD14	CL_0002057	monocyte	naive	286	ENSG00000177673	ILMN_1768007	rs1729086	2	231343344	C	T	0.101399	0.640077	0.146888	1.86822e-05
QTS000007	QTD000069	CEDAR	monocyte_CD14	CL_0002057	monocyte	naive	286	ENSG00000188042	ILMN_1768391	rs12692135	2	234426120	C	T	0.449301	0.376157	0.074839	9.1005e-07
QTS000007	QTD000069	CEDAR	monocyte_CD14	CL_0002057	monocyte	naive	286	ENSG00000115364	ILMN_1771149	rs17741889	2	75715599	T	C	0.225524	-0.549714	0.0449807	1.18621e-27
QTS000007	QTD000069	CEDAR	monocyte_CD14	CL_0002057	monocyte	naive	286	ENSG00000138085	ILMN_1774584	rs2384575	2	27164561	T	C	0.283217	0.366267	0.0701167	3.50134e-07
QTS000007	QTD000069	CEDAR	monocyte_CD14	CL_0002057	monocyte	naive	286	ENSG00000153094	ILMN_1774997	rs13429049	2	111128755	C	T	0.298951	-0.4292	0.0648355	1.92044e-10
QTS000007	QTD000069	CEDAR	monocyte_CD14	CL_0002057	monocyte	naive	286	ENSG00000173960	ILMN_1776038	rs918814	2	23725596	A	C	0.587413	-0.350032	0.0600428	1.57458e-08
QTS000007	QTD000069	CEDAR	monocyte_CD14	CL_0002057	monocyte	naive	286	ENSG00000151692	ILMN_1777660	rs4669118	2	6916540	G	A	0.358392	-0.349504	0.0646718	1.42667e-07
QTS000007	QTD000069	CEDAR	monocyte_CD14	CL_0002057	monocyte	naive	286	ENSG00000168427	ILMN_1780663	rs12692216	2	238141392	C	T	0.627622	0.459438	0.0851273	1.47938e-07
QTS000007	QTD000069	CEDAR	monocyte_CD14	CL_0002057	monocyte	naive	286	ENSG00000115993	ILMN_1781691	rs2349079	2	201390311	A	G	0.694056	0.39724	0.0795954	1.07724e-06
QTS000007	QTD000069	CEDAR	monocyte_CD14	CL_0002057	monocyte	naive	286	ENSG00000136698	ILMN_1781980	rs6719989	2	129979730	C	G	0.0122378	-1.84905	0.422376	1.71397e-05
QTS000007	QTD000069	CEDAR	monocyte_CD14	CL_0002057	monocyte	naive	286	ENSG00000123610	ILMN_1785732	rs289835	2	151268881	A	C	0.583916	-0.562463	0.0680022	6.02964e-15
QTS000007	QTD000069	CEDAR	monocyte_CD14	CL_0002057	monocyte	naive	286	ENSG00000155438	ILMN_1786189	rs7562021	2	121754280	T	C	0.0681818	0.545976	0.117345	5.12881e-06
QTS000007	QTD000069	CEDAR	monocyte_CD14	CL_0002057	monocyte	naive	286	ENSG00000138039	ILMN_1788098	rs72811867	2	48823936	G	C	0.0856643	0.617734	0.140867	1.65976e-05
QTS000007	QTD000069	CEDAR	monocyte_CD14	CL_0002057	monocyte	naive	286	ENSG00000003402	ILMN_1789830	rs10200857	2	201167704	A	G	0.550699	0.246358	0.0449024	9.40762e-08
QTS000007	QTD000069	CEDAR	monocyte_CD14	CL_0002057	monocyte	naive	286	ENSG00000115523	ILMN_1790692	rs1866140	2	85694230	G	T	0.354895	-0.514224	0.0826782	1.88037e-09
QTS000007	QTD000069	CEDAR	monocyte_CD14	CL_0002057	monocyte	naive	286	ENSG00000130414	ILMN_1791119	rs10166776	2	240027895	G	A	0.332168	-0.441969	0.0807606	1.00985e-07
QTS000007	QTD000069	CEDAR	monocyte_CD14	CL_0002057	monocyte	naive	286	ENSG00000198369	ILMN_1791232	rs114625088	2	65311101	G	A	0.041958	0.830239	0.163101	6.69397e-07
QTS000007	QTD000069	CEDAR	monocyte_CD14	CL_0002057	monocyte	naive	286	ENSG00000115649	ILMN_1795419	rs6436124	2	219176711	C	A	0.568182	-0.334382	0.0651322	5.42457e-07
QTS000007	QTD000069	CEDAR	monocyte_CD14	CL_0002057	monocyte	naive	286	ENSG00000115956	ILMN_1795762	rs1822470	2	68368697	A	G	0.368881	0.380009	0.0849475	1.13355e-05
QTS000007	QTD000069	CEDAR	monocyte_CD14	CL_0002057	monocyte	naive	286	ENSG00000091106	ILMN_1796976	rs539213	2	31651423	G	A	0.638112	0.261543	0.0571427	7.1908e-06
QTS000007	QTD000069	CEDAR	monocyte_CD14	CL_0002057	monocyte	naive	286	ENSG00000076003	ILMN_1798654	rs562370	2	136525449	C	A	0.194056	0.329637	0.0740114	1.23432e-05
QTS000007	QTD000069	CEDAR	monocyte_CD14	CL_0002057	monocyte	naive	286	ENSG00000115271	ILMN_1800602	rs56286749	2	162093433	G	A	0.0157343	-1.00942	0.24161	3.97205e-05
QTS000007	QTD000069	CEDAR	monocyte_CD14	CL_0002057	monocyte	naive	286	ENSG00000155755	ILMN_1800958	rs2882230	2	201668437	G	A	0.393357	0.438592	0.0699095	1.38916e-09
QTS000007	QTD000069	CEDAR	monocyte_CD14	CL_0002057	monocyte	naive	286	ENSG00000063660	ILMN_1801516	rs142086129	2	240672882	G	A	0.0314685	-1.17612	0.266495	1.4713e-05
QTS000007	QTD000069	CEDAR	monocyte_CD14	CL_0002057	monocyte	naive	286	ENSG00000144591	ILMN_1804476	rs918968	2	219853519	G	A	0.0437063	0.672708	0.135164	1.14987e-06
QTS000007	QTD000069	CEDAR	monocyte_CD14	CL_0002057	monocyte	naive	286	ENSG00000162994	ILMN_1805148	rs17046778	2	55232237	T	G	0.173077	0.894549	0.0843594	3.33586e-22
QTS000007	QTD000069	CEDAR	monocyte_CD14	CL_0002057	monocyte	naive	286	ENSG00000151665	ILMN_1808938	rs4953394	2	46497039	T	G	0.472028	-0.278285	0.0503537	7.66605e-08
QTS000007	QTD000069	CEDAR	monocyte_CD14	CL_0002057	monocyte	naive	286	ENSG00000250565	ILMN_1810235	rs4953408	2	46659426	A	C	0.522727	0.300156	0.0596694	8.92444e-07
QTS000007	QTD000069	CEDAR	monocyte_CD14	CL_0002057	monocyte	naive	286	ENSG00000250565	ILMN_1810235	rs4953409	2	46661481	G	A	0.253496	-0.362649	0.0672571	1.51762e-07
QTS000007	QTD000069	CEDAR	monocyte_CD14	CL_0002057	monocyte	naive	286	ENSG00000250565	ILMN_1810235	rs62134736	2	46539307	G	A	0.237762	-0.609132	0.0654513	4.65429e-18
QTS000007	QTD000069	CEDAR	monocyte_CD14	CL_0002057	monocyte	naive	286	ENSG00000115970	ILMN_1811624	rs75857730	2	43517685	C	T	0.0734266	-0.498303	0.100331	1.20779e-06
QTS000007	QTD000069	CEDAR	monocyte_CD14	CL_0002057	monocyte	naive	286	ENSG00000135972	ILMN_1813207	rs73945018	2	105054129	G	C	0.232517	-0.427696	0.0680148	1.28007e-09
QTS000007	QTD000069	CEDAR	monocyte_CD14	CL_0002057	monocyte	naive	286	ENSG00000119878	ILMN_1813256	rs1598517	2	46630262	C	T	0.405594	0.687878	0.0462154	4.99242e-37
QTS000007	QTD000069	CEDAR	monocyte_CD14	CL_0002057	monocyte	naive	286	ENSG00000135899	ILMN_1813455	rs13018234	2	230172150	G	A	0.136364	0.754017	0.0977747	2.37224e-13
QTS000007	QTD000069	CEDAR	monocyte_CD14	CL_0002057	monocyte	naive	286	ENSG00000135899	ILMN_1813455	rs4973303	2	230240555	A	T	0.606643	-0.407883	0.0705578	2.04092e-08
QTS000007	QTD000069	CEDAR	monocyte_CD14	CL_0002057	monocyte	naive	286	ENSG00000135899	ILMN_1813455	rs7583955	2	230168572	A	C	0.746504	0.477701	0.0769587	2.01431e-09
QTS000007	QTD000069	CEDAR	monocyte_CD14	CL_0002057	monocyte	naive	286	ENSG00000135637	ILMN_1813682	rs2301984	2	74493928	A	G	0.145105	-0.483782	0.0586415	6.95912e-15
QTS000007	QTD000069	CEDAR	monocyte_CD14	CL_0002057	monocyte	naive	286	ENSG00000115866	ILMN_1813836	rs3213943	2	135632270	C	A	0.222028	0.371428	0.0880765	3.37635e-05
QTS000007	QTD000069	CEDAR	monocyte_CD14	CL_0002057	monocyte	naive	286	ENSG00000182551	ILMN_1813975	rs9678134	2	3504849	T	C	0.353147	0.276593	0.0455896	4.37011e-09
QTS000007	QTD000069	CEDAR	monocyte_CD14	CL_0002057	monocyte	naive	286	ENSG00000162976	ILMN_1814213	rs7605784	2	11360795	T	G	0.620629	0.258902	0.0544577	3.23927e-06
QTS000007	QTD000069	CEDAR	monocyte_CD14	CL_0002057	monocyte	naive	286	ENSG00000229434	ILMN_1823207	rs847147	2	176105931	G	A	0.227273	-0.462101	0.0919533	9.13677e-07
QTS000007	QTD000069	CEDAR	monocyte_CD14	CL_0002057	monocyte	naive	286	ENSG00000233251	ILMN_1883780	rs139237013	2	56435556	G	A	0.0594406	-0.817645	0.172984	3.67123e-06
QTS000007	QTD000069	CEDAR	monocyte_CD14	CL_0002057	monocyte	naive	286	ENSG00000197756	ILMN_2051519	rs137960636	2	216499290	C	T	0.0332168	-1.20773	0.152237	5.64591e-14
QTS000007	QTD000069	CEDAR	monocyte_CD14	CL_0002057	monocyte	naive	286	ENSG00000124380	ILMN_2069945	rs13021969	2	69890470	T	C	0.262238	0.428692	0.0540933	5.95653e-14
QTS000007	QTD000069	CEDAR	monocyte_CD14	CL_0002057	monocyte	naive	286	ENSG00000138376	ILMN_2074258	rs6744446	2	214754319	G	T	0.541958	0.574692	0.0614317	3.2961e-18
QTS000007	QTD000069	CEDAR	monocyte_CD14	CL_0002057	monocyte	naive	286	ENSG00000183891	ILMN_2083588	rs10495701	2	19998090	A	T	0.0804196	0.992186	0.104203	9.95513e-19
QTS000007	QTD000069	CEDAR	monocyte_CD14	CL_0002057	monocyte	naive	286	ENSG00000144481	ILMN_2099315	rs80143879	2	233188212	G	A	0.0454545	0.977235	0.185881	2.96729e-07
QTS000007	QTD000069	CEDAR	monocyte_CD14	CL_0002057	monocyte	naive	286	ENSG00000115828	ILMN_2113049	rs72790693	2	37169397	G	C	0.027972	0.996528	0.192384	4.33802e-07
QTS000007	QTD000069	CEDAR	monocyte_CD14	CL_0002057	monocyte	naive	286	ENSG00000115053	ILMN_2121437	rs13019380	2	231455870	T	G	0.101399	-0.52439	0.0755474	2.86775e-11
QTS000007	QTD000069	CEDAR	monocyte_CD14	CL_0002057	monocyte	naive	286	ENSG00000151353	ILMN_2123871	rs2293082	2	676457	G	C	0.874126	0.444327	0.0907377	1.67597e-06
QTS000007	QTD000069	CEDAR	monocyte_CD14	CL_0002057	monocyte	naive	286	ENSG00000153208	ILMN_2138589	rs57116599	2	112013222	G	A	0.202797	-0.528795	0.09356	4.01434e-08
QTS000007	QTD000069	CEDAR	monocyte_CD14	CL_0002057	monocyte	naive	286	ENSG00000153208	ILMN_2138589	rs6755828	2	112029638	G	C	0.0996504	0.963874	0.114632	2.3964e-15
QTS000007	QTD000069	CEDAR	monocyte_CD14	CL_0002057	monocyte	naive	286	ENSG00000153208	ILMN_2138589	rs954521	2	112108981	T	C	0.0874126	0.648717	0.135722	2.88177e-06
QTS000007	QTD000069	CEDAR	monocyte_CD14	CL_0002057	monocyte	naive	286	ENSG00000135900	ILMN_2141523	rs34860791	2	223050110	C	A	0.0611888	-0.630201	0.141813	1.28893e-05
QTS000007	QTD000069	CEDAR	monocyte_CD14	CL_0002057	monocyte	naive	286	ENSG00000172965	ILMN_2143795	rs13403656	2	111511550	A	T	0.875874	-0.386821	0.0785079	1.45399e-06
QTS000007	QTD000069	CEDAR	monocyte_CD14	CL_0002057	monocyte	naive	286	ENSG00000125637	ILMN_2154115	rs6755639	2	113224233	A	G	0.533217	0.248947	0.0448536	6.79255e-08
QTS000007	QTD000069	CEDAR	monocyte_CD14	CL_0002057	monocyte	naive	286	ENSG00000136718	ILMN_2156982	rs17696137	2	130306798	G	A	0.258741	0.234811	0.0528927	1.31435e-05
QTS000007	QTD000069	CEDAR	monocyte_CD14	CL_0002057	monocyte	naive	286	ENSG00000170634	ILMN_2158705	rs6713088	2	54118332	C	G	0.482517	-0.352456	0.0589778	7.1728e-09
QTS000007	QTD000069	CEDAR	monocyte_CD14	CL_0002057	monocyte	naive	286	ENSG00000184182	ILMN_2164242	rs55941889	2	238051909	T	C	0.0524476	-0.500652	0.112664	1.28975e-05
QTS000007	QTD000069	CEDAR	monocyte_CD14	CL_0002057	monocyte	naive	286	ENSG00000144115	ILMN_2173294	rs10192930	2	88155440	T	C	0.141608	1.14916	0.0899941	1.49712e-29
QTS000007	QTD000069	CEDAR	monocyte_CD14	CL_0002057	monocyte	naive	286	ENSG00000144115	ILMN_2173294	rs6547757	2	88170251	G	C	0.697552	0.641131	0.0829061	2.06675e-13
QTS000007	QTD000069	CEDAR	monocyte_CD14	CL_0002057	monocyte	naive	286	ENSG00000144115	ILMN_2173294	rs80247848	2	88386293	A	G	0.0262238	1.27286	0.233544	1.13121e-07
QTS000007	QTD000069	CEDAR	monocyte_CD14	CL_0002057	monocyte	naive	286	ENSG00000185404	ILMN_2187058	rs7565654	2	230381687	C	A	0.311189	-0.54302	0.0821116	1.99605e-10
QTS000007	QTD000069	CEDAR	monocyte_CD14	CL_0002057	monocyte	naive	286	ENSG00000008869	ILMN_2187487	rs13415007	2	37051063	T	A	0.445804	0.210625	0.046074	7.36994e-06
QTS000007	QTD000069	CEDAR	monocyte_CD14	CL_0002057	monocyte	naive	286	ENSG00000118640	ILMN_2190084	rs72844420	2	85502397	G	T	0.201049	-0.372821	0.0716749	3.90218e-07
QTS000007	QTD000069	CEDAR	monocyte_CD14	CL_0002057	monocyte	naive	286	ENSG00000115084	ILMN_2206554	rs3748905	2	113742896	T	C	0.132867	-0.356962	0.077663	6.60047e-06
QTS000007	QTD000069	CEDAR	monocyte_CD14	CL_0002057	monocyte	naive	286	ENSG00000075884	ILMN_2208413	rs76217384	2	143443128	A	G	0.20979	-0.520463	0.0722645	5.86066e-12
QTS000007	QTD000069	CEDAR	monocyte_CD14	CL_0002057	monocyte	naive	286	ENSG00000144026	ILMN_2215211	rs67014278	2	94993546	T	C	0.545455	0.39165	0.0666497	1.22825e-08
QTS000007	QTD000069	CEDAR	monocyte_CD14	CL_0002057	monocyte	naive	286	ENSG00000163521	ILMN_2217513	rs35328001	2	219243701	C	T	0.206294	-1.02262	0.0641133	7.5947e-41
QTS000007	QTD000069	CEDAR	monocyte_CD14	CL_0002057	monocyte	naive	286	ENSG00000198380	ILMN_2220187	rs4546050	2	69346141	T	C	0.543706	-0.32572	0.0520031	1.4713e-09
QTS000007	QTD000069	CEDAR	monocyte_CD14	CL_0002057	monocyte	naive	286	ENSG00000226479	ILMN_2231020	rs11550347	2	120222852	G	C	0.701049	-0.412359	0.0817612	8.38205e-07
QTS000007	QTD000069	CEDAR	monocyte_CD14	CL_0002057	monocyte	naive	286	ENSG00000169764	ILMN_2284181	rs2263637	2	63274762	T	C	0.230769	0.418398	0.085982	1.93398e-06
QTS000007	QTD000069	CEDAR	monocyte_CD14	CL_0002057	monocyte	naive	286	ENSG00000150540	ILMN_2284744	rs1378321	2	138006744	A	G	0.188811	-0.527714	0.056433	3.38708e-18
QTS000007	QTD000069	CEDAR	monocyte_CD14	CL_0002057	monocyte	naive	286	ENSG00000155368	ILMN_2305544	rs6760826	2	119385235	G	A	0.223776	-0.457802	0.0734397	1.7378e-09
QTS000007	QTD000069	CEDAR	monocyte_CD14	CL_0002057	monocyte	naive	286	ENSG00000136717	ILMN_2309245	rs11694743	2	127085031	A	G	0.444056	0.584683	0.0697334	2.81477e-15
QTS000007	QTD000069	CEDAR	monocyte_CD14	CL_0002057	monocyte	naive	286	ENSG00000136717	ILMN_2309245	rs6751498	2	127108118	A	C	0.0594406	1.75423	0.124737	4.18219e-34
QTS000007	QTD000069	CEDAR	monocyte_CD14	CL_0002057	monocyte	naive	286	ENSG00000179921	ILMN_2316386	rs12999734	2	218256805	A	G	0.548951	-0.338464	0.0635595	2.12013e-07
QTS000007	QTD000069	CEDAR	monocyte_CD14	CL_0002057	monocyte	naive	286	ENSG00000132313	ILMN_2341952	rs13353	2	86210775	C	T	0.931818	0.507197	0.0936136	1.33145e-07
QTS000007	QTD000069	CEDAR	monocyte_CD14	CL_0002057	monocyte	naive	286	ENSG00000186522	ILMN_2343757	rs6735752	2	109545735	G	A	0.277972	-0.407391	0.0831974	1.67716e-06
QTS000007	QTD000069	CEDAR	monocyte_CD14	CL_0002057	monocyte	naive	286	ENSG00000171150	ILMN_2350970	rs13025595	2	46750754	A	G	0.337413	-0.652212	0.0736714	1.13637e-16
QTS000007	QTD000069	CEDAR	monocyte_CD14	CL_0002057	monocyte	naive	286	ENSG00000115129	ILMN_2358919	rs10191964	2	24064728	G	A	0.174825	-0.836677	0.0728164	3.70668e-25
QTS000007	QTD000069	CEDAR	monocyte_CD14	CL_0002057	monocyte	naive	286	ENSG00000091409	ILMN_2359287	rs4246617	2	172276852	A	G	0.618881	0.403141	0.0864218	4.85784e-06
QTS000007	QTD000069	CEDAR	monocyte_CD14	CL_0002057	monocyte	naive	286	ENSG00000021574	ILMN_2373556	rs145786385	2	32117158	C	T	0.027972	-0.858951	0.143784	7.25763e-09
QTS000007	QTD000069	CEDAR	monocyte_CD14	CL_0002057	monocyte	naive	286	ENSG00000115107	ILMN_2383349	rs6721852	2	119266927	T	C	0.479021	-0.806078	0.0472452	7.84114e-45
QTS000007	QTD000069	CEDAR	monocyte_CD14	CL_0002057	monocyte	naive	286	ENSG00000115138	ILMN_2403664	rs3754861	2	25170853	A	C	0.0804196	0.644635	0.134361	2.65284e-06
QTS000007	QTD000069	CEDAR	monocyte_CD14	CL_0002057	monocyte	naive	286	ENSG00000213639	ILMN_2405018	rs13019397	2	28793153	C	T	0.531469	0.492928	0.0540617	1.77645e-17
QTS000007	QTD000069	CEDAR	monocyte_CD14	CL_0002057	monocyte	naive	286	ENSG00000065911	ILMN_2405521	rs702465	2	74142024	A	T	0.508741	-0.357868	0.0677611	2.63564e-07
QTS000007	QTD000069	CEDAR	monocyte_CD14	CL_0002057	monocyte	naive	286	ENSG00000186235	ILMN_3200648	rs10174345	2	238995986	C	T	0.473776	-0.499842	0.0983426	6.94589e-07
QTS000007	QTD000069	CEDAR	monocyte_CD14	CL_0002057	monocyte	naive	286	ENSG00000173272	ILMN_3209358	rs115657733	2	131367548	G	A	0.0297203	1.29117	0.250931	5.12774e-07
QTS000007	QTD000069	CEDAR	monocyte_CD14	CL_0002057	monocyte	naive	286	ENSG00000173272	ILMN_3209358	rs7597872	2	131486459	A	G	0.288462	0.671802	0.0938448	7.65848e-12
QTS000007	QTD000069	CEDAR	monocyte_CD14	CL_0002057	monocyte	naive	286	ENSG00000173272	ILMN_3209358	rs7598498	2	131486368	T	C	0.0699301	1.51227	0.130502	1.72972e-25
QTS000007	QTD000069	CEDAR	monocyte_CD14	CL_0002057	monocyte	naive	286	ENSG00000152127	ILMN_3238058	rs62164711	2	133891424	T	C	0.267483	0.29481	0.0635056	5.37541e-06
QTS000007	QTD000069	CEDAR	monocyte_CD14	CL_0002057	monocyte	naive	286	ENSG00000163162	ILMN_3238662	rs12993457	2	101305898	A	G	0.438811	0.499606	0.0721857	3.23535e-11
QTS000007	QTD000069	CEDAR	monocyte_CD14	CL_0002057	monocyte	naive	286	ENSG00000144357	ILMN_3242176	rs10168942	2	170084335	T	C	0.234266	-0.429437	0.070266	3.42091e-09
QTS000007	QTD000069	CEDAR	monocyte_CD14	CL_0002057	monocyte	naive	286	ENSG00000189223	ILMN_3246060	rs7589901	2	113235767	A	C	0.372378	-0.484879	0.0816152	8.66977e-09
QTS000007	QTD000069	CEDAR	monocyte_CD14	CL_0002057	monocyte	naive	286	ENSG00000239332	ILMN_3246722	rs12995091	2	46434852	G	A	0.0262238	-1.31755	0.284938	5.83347e-06
QTS000007	QTD000069	CEDAR	monocyte_CD14	CL_0002057	monocyte	naive	286	ENSG00000144401	ILMN_3250243	rs2709392	2	207589915	C	T	0.199301	-1.32082	0.0508269	1.48908e-75
QTS000007	QTD000069	CEDAR	monocyte_CD14	CL_0002057	monocyte	naive	286	ENSG00000145012	ILMN_1651254	rs113636851	3	188892357	T	G	0.0734266	-0.585021	0.114815	6.53536e-07
QTS000007	QTD000069	CEDAR	monocyte_CD14	CL_0002057	monocyte	naive	286	ENSG00000114770	ILMN_1651964	rs6798870	3	184022562	G	A	0.491259	-0.573254	0.0545892	7.24488e-22
QTS000007	QTD000069	CEDAR	monocyte_CD14	CL_0002057	monocyte	naive	286	ENSG00000172667	ILMN_1654262	rs79440597	3	179009393	C	T	0.0664336	-0.743423	0.141116	2.81235e-07
QTS000007	QTD000069	CEDAR	monocyte_CD14	CL_0002057	monocyte	naive	286	ENSG00000196653	ILMN_1655167	rs10514710	3	44842479	G	A	0.255245	0.51954	0.0919685	4.07383e-08
QTS000007	QTD000069	CEDAR	monocyte_CD14	CL_0002057	monocyte	naive	286	ENSG00000072756	ILMN_1655924	rs4685608	3	3138489	C	T	0.164336	0.418829	0.0718408	1.5725e-08
QTS000007	QTD000069	CEDAR	monocyte_CD14	CL_0002057	monocyte	naive	286	ENSG00000010327	ILMN_1655987	rs71297394	3	52359456	C	T	0.0472028	-0.596584	0.142366	3.77051e-05
QTS000007	QTD000069	CEDAR	monocyte_CD14	CL_0002057	monocyte	naive	286	ENSG00000168827	ILMN_1657682	rs6763018	3	158655141	A	G	0.375874	0.376383	0.0539012	2.23211e-11
QTS000007	QTD000069	CEDAR	monocyte_CD14	CL_0002057	monocyte	naive	286	ENSG00000074416	ILMN_1657708	rs664910	3	127755187	G	A	0.734266	0.482524	0.0683778	1.42671e-11
QTS000007	QTD000069	CEDAR	monocyte_CD14	CL_0002057	monocyte	naive	286	ENSG00000058262	ILMN_1659564	rs111609070	3	128826850	G	A	0.0157343	-0.89028	0.192808	6.00664e-06
QTS000007	QTD000069	CEDAR	monocyte_CD14	CL_0002057	monocyte	naive	286	ENSG00000173585	ILMN_1664316	rs57913184	3	46867216	C	T	0.013986	1.51341	0.313126	2.25255e-06
QTS000007	QTD000069	CEDAR	monocyte_CD14	CL_0002057	monocyte	naive	286	ENSG00000224652	ILMN_1665260	rs13096381	3	196122710	G	A	0.0384615	-0.927023	0.201482	6.46296e-06
QTS000007	QTD000069	CEDAR	monocyte_CD14	CL_0002057	monocyte	naive	286	ENSG00000196981	ILMN_1665622	rs138535389	3	121800895	T	C	0.0122378	-1.44273	0.315367	7.26232e-06
QTS000007	QTD000069	CEDAR	monocyte_CD14	CL_0002057	monocyte	naive	286	ENSG00000186792	ILMN_1667432	rs13100173	3	50295266	G	A	0.47028	-0.510224	0.0524036	2.09856e-19
QTS000007	QTD000069	CEDAR	monocyte_CD14	CL_0002057	monocyte	naive	286	ENSG00000121807	ILMN_1669062	rs9850642	3	46159331	A	C	0.491259	0.262028	0.0493604	2.30375e-07
QTS000007	QTD000069	CEDAR	monocyte_CD14	CL_0002057	monocyte	naive	286	ENSG00000178252	ILMN_1669484	rs4974091	3	48987668	A	C	0.629371	-0.809744	0.0456812	3.27587e-47
QTS000007	QTD000069	CEDAR	monocyte_CD14	CL_0002057	monocyte	naive	286	ENSG00000121552	ILMN_1669888	rs113686831	3	122317975	C	T	0.370629	0.693425	0.063102	1.78077e-23
QTS000007	QTD000069	CEDAR	monocyte_CD14	CL_0002057	monocyte	naive	286	ENSG00000121552	ILMN_1669888	rs116761394	3	122311595	C	T	0.0786713	0.809307	0.137248	1.10084e-08
QTS000007	QTD000069	CEDAR	monocyte_CD14	CL_0002057	monocyte	naive	286	ENSG00000121552	ILMN_1669888	rs12107092	3	122405001	C	T	0.13986	-0.754461	0.0921574	1.06079e-14
QTS000007	QTD000069	CEDAR	monocyte_CD14	CL_0002057	monocyte	naive	286	ENSG00000170017	ILMN_1670870	rs9843791	3	105497569	C	T	0.367133	-0.282634	0.0598887	3.79681e-06
QTS000007	QTD000069	CEDAR	monocyte_CD14	CL_0002057	monocyte	naive	286	ENSG00000010256	ILMN_1671191	rs74551416	3	47734490	C	T	0.0262238	0.466844	0.116052	7.46766e-05
QTS000007	QTD000069	CEDAR	monocyte_CD14	CL_0002057	monocyte	naive	286	ENSG00000259956	ILMN_1673024	rs62257841	3	51012575	C	A	0.236014	0.264489	0.0606904	1.86487e-05
QTS000007	QTD000069	CEDAR	monocyte_CD14	CL_0002057	monocyte	naive	286	ENSG00000114030	ILMN_1676005	rs55740225	3	122549781	T	C	0.13986	0.387647	0.0837354	5.69335e-06
QTS000007	QTD000069	CEDAR	monocyte_CD14	CL_0002057	monocyte	naive	286	ENSG00000144959	ILMN_1676336	rs73173358	3	172698745	T	C	0.0367133	-0.949426	0.187749	7.86035e-07
QTS000007	QTD000069	CEDAR	monocyte_CD14	CL_0002057	monocyte	naive	286	ENSG00000114650	ILMN_1677534	rs146753161	3	47326964	C	T	0.0262238	-1.03264	0.147726	2.13395e-11
QTS000007	QTD000069	CEDAR	monocyte_CD14	CL_0002057	monocyte	naive	286	ENSG00000154813	ILMN_1679912	rs842270	3	16291481	A	G	0.590909	-0.527421	0.0600447	1.83624e-16
QTS000007	QTD000069	CEDAR	monocyte_CD14	CL_0002057	monocyte	naive	286	ENSG00000075914	ILMN_1682176	rs13963	3	45035631	G	A	0.361888	0.661779	0.070051	1.70302e-18
QTS000007	QTD000069	CEDAR	monocyte_CD14	CL_0002057	monocyte	naive	286	ENSG00000170364	ILMN_1682404	rs1688410	3	4355663	T	C	0.543706	-0.431542	0.0707207	3.60518e-09
QTS000007	QTD000069	CEDAR	monocyte_CD14	CL_0002057	monocyte	naive	286	ENSG00000174891	ILMN_1682494	rs76335368	3	158493029	C	T	0.0874126	1.01704	0.0991078	4.3534e-21
QTS000007	QTD000069	CEDAR	monocyte_CD14	CL_0002057	monocyte	naive	286	ENSG00000114744	ILMN_1683305	rs73005759	3	149755178	A	C	0.0576923	-1.44894	0.0954446	4.33608e-38
QTS000007	QTD000069	CEDAR	monocyte_CD14	CL_0002057	monocyte	naive	286	ENSG00000160124	ILMN_1686920	rs2332177	3	122382092	C	G	0.286713	1.15429	0.0558346	1.20984e-57
QTS000007	QTD000069	CEDAR	monocyte_CD14	CL_0002057	monocyte	naive	286	ENSG00000163378	ILMN_1687084	rs937858	3	69033722	G	T	0.284965	-0.408425	0.0806811	7.66237e-07
QTS000007	QTD000069	CEDAR	monocyte_CD14	CL_0002057	monocyte	naive	286	ENSG00000180834	ILMN_1688464	rs263026	3	183808836	C	A	0.442308	-0.312825	0.0482977	4.38374e-10
QTS000007	QTD000069	CEDAR	monocyte_CD14	CL_0002057	monocyte	naive	286	ENSG00000185614	ILMN_1690454	rs2040397	3	50632647	C	T	0.288462	-0.30061	0.0693284	2.04773e-05
QTS000007	QTD000069	CEDAR	monocyte_CD14	CL_0002057	monocyte	naive	286	ENSG00000008300	ILMN_1691290	rs114738417	3	49369859	G	A	0.034965	-0.784059	0.191771	5.72683e-05
QTS000007	QTD000069	CEDAR	monocyte_CD14	CL_0002057	monocyte	naive	286	ENSG00000169981	ILMN_1692100	rs147882697	3	44822590	G	T	0.131119	0.669777	0.108858	2.72539e-09
QTS000007	QTD000069	CEDAR	monocyte_CD14	CL_0002057	monocyte	naive	286	ENSG00000170248	ILMN_1693259	rs35040734	3	33799930	C	G	0.253496	-0.44253	0.0751158	1.13293e-08
QTS000007	QTD000069	CEDAR	monocyte_CD14	CL_0002057	monocyte	naive	286	ENSG00000114541	ILMN_1700143	rs66514154	3	69336685	C	T	0.363636	0.604422	0.0664156	2.00668e-17
QTS000007	QTD000069	CEDAR	monocyte_CD14	CL_0002057	monocyte	naive	286	ENSG00000011376	ILMN_1700168	rs3796364	3	45469774	A	G	0.592657	0.232668	0.0470293	1.3227e-06
QTS000007	QTD000069	CEDAR	monocyte_CD14	CL_0002057	monocyte	naive	286	ENSG00000213533	ILMN_1705224	rs34026403	3	52874636	G	A	0.122378	0.662568	0.0923505	6.94941e-12
QTS000007	QTD000069	CEDAR	monocyte_CD14	CL_0002057	monocyte	naive	286	ENSG00000093167	ILMN_1707156	rs9854641	3	37176970	T	C	0.472028	-0.544533	0.0473631	3.51659e-25
QTS000007	QTD000069	CEDAR	monocyte_CD14	CL_0002057	monocyte	naive	286	ENSG00000241553	ILMN_1707336	rs56221327	3	10518400	C	T	0.0524476	0.393818	0.0808105	1.86986e-06
QTS000007	QTD000069	CEDAR	monocyte_CD14	CL_0002057	monocyte	naive	286	ENSG00000232112	ILMN_1707783	rs9817960	3	48369284	T	C	0.501748	-0.206629	0.0512814	7.27202e-05
QTS000007	QTD000069	CEDAR	monocyte_CD14	CL_0002057	monocyte	naive	286	ENSG00000168268	ILMN_1708743	rs68104497	3	51893399	C	T	0.0314685	0.957127	0.2202	1.95757e-05
QTS000007	QTD000069	CEDAR	monocyte_CD14	CL_0002057	monocyte	naive	286	ENSG00000138459	ILMN_1709817	rs2668223	3	112598561	T	C	0.0734266	-0.706549	0.0966219	2.96168e-12
QTS000007	QTD000069	CEDAR	monocyte_CD14	CL_0002057	monocyte	naive	286	ENSG00000170293	ILMN_1710124	rs6550109	3	32249711	T	C	0.555944	-0.44087	0.0728775	4.81062e-09
QTS000007	QTD000069	CEDAR	monocyte_CD14	CL_0002057	monocyte	naive	286	ENSG00000126062	ILMN_1712035	rs73087240	3	51099271	A	G	0.0157343	-0.780679	0.193216	6.95409e-05
QTS000007	QTD000069	CEDAR	monocyte_CD14	CL_0002057	monocyte	naive	286	ENSG00000144560	ILMN_1714399	rs9871974	3	10779286	C	T	0.101399	0.612886	0.128295	2.91627e-06
QTS000007	QTD000069	CEDAR	monocyte_CD14	CL_0002057	monocyte	naive	286	ENSG00000196455	ILMN_1715832	rs58032878	3	130673389	G	T	0.183566	-0.234133	0.0543285	2.2908e-05
QTS000007	QTD000069	CEDAR	monocyte_CD14	CL_0002057	monocyte	naive	286	ENSG00000055955	ILMN_1718525	rs17331178	3	52813528	C	A	0.118881	-0.510619	0.1186	2.33191e-05
QTS000007	QTD000069	CEDAR	monocyte_CD14	CL_0002057	monocyte	naive	286	ENSG00000144802	ILMN_1719695	rs3846094	3	101882315	C	T	0.312937	0.318226	0.0542939	1.33138e-08
QTS000007	QTD000069	CEDAR	monocyte_CD14	CL_0002057	monocyte	naive	286	ENSG00000180353	ILMN_1727402	rs1814668	3	121662625	T	C	0.0961538	-0.964184	0.0928458	1.73751e-21
QTS000007	QTD000069	CEDAR	monocyte_CD14	CL_0002057	monocyte	naive	286	ENSG00000163507	ILMN_1728225	rs11711005	3	108699767	G	T	0.15035	0.552431	0.115392	2.78195e-06
QTS000007	QTD000069	CEDAR	monocyte_CD14	CL_0002057	monocyte	naive	286	ENSG00000198836	ILMN_1729775	rs10419	3	193697473	A	T	0.0821678	0.431409	0.0920417	4.39322e-06
QTS000007	QTD000069	CEDAR	monocyte_CD14	CL_0002057	monocyte	naive	286	ENSG00000114738	ILMN_1732452	rs3792325	3	50626143	C	T	0.903846	0.468225	0.0891885	3.07884e-07
QTS000007	QTD000069	CEDAR	monocyte_CD14	CL_0002057	monocyte	naive	286	ENSG00000163512	ILMN_1733680	rs115978413	3	28575079	A	G	0.0454545	0.792984	0.175327	9.13174e-06
QTS000007	QTD000069	CEDAR	monocyte_CD14	CL_0002057	monocyte	naive	286	ENSG00000114166	ILMN_1733802	rs34474929	3	20285746	A	G	0.146853	-0.903027	0.0744775	2.54319e-27
QTS000007	QTD000069	CEDAR	monocyte_CD14	CL_0002057	monocyte	naive	286	ENSG00000157014	ILMN_1734138	rs11712361	3	10261145	G	T	0.246504	0.376788	0.0742953	7.32885e-07
QTS000007	QTD000069	CEDAR	monocyte_CD14	CL_0002057	monocyte	naive	286	ENSG00000180767	ILMN_1734707	rs3856650	3	126528355	T	A	0.412587	-1.06516	0.0395312	1.24712e-78
QTS000007	QTD000069	CEDAR	monocyte_CD14	CL_0002057	monocyte	naive	286	ENSG00000213672	ILMN_1736623	rs6786055	3	48714387	G	T	0.606643	0.420391	0.0562196	1.05302e-12
QTS000007	QTD000069	CEDAR	monocyte_CD14	CL_0002057	monocyte	naive	286	ENSG00000154822	ILMN_1737025	rs7613595	3	16867007	C	A	0.802448	-0.339527	0.0521914	3.72348e-10
QTS000007	QTD000069	CEDAR	monocyte_CD14	CL_0002057	monocyte	naive	286	ENSG00000004534	ILMN_1738239	rs4688760	3	49943163	C	T	0.646853	-0.280098	0.0577977	2.12152e-06
QTS000007	QTD000069	CEDAR	monocyte_CD14	CL_0002057	monocyte	naive	286	ENSG00000174953	ILMN_1738272	rs355750	3	154253976	T	C	0.79021	-0.400697	0.0758332	2.60169e-07
QTS000007	QTD000069	CEDAR	monocyte_CD14	CL_0002057	monocyte	naive	286	ENSG00000168291	ILMN_1739274	rs6787467	3	58392161	G	A	0.370629	0.404114	0.0610712	1.95117e-10
QTS000007	QTD000069	CEDAR	monocyte_CD14	CL_0002057	monocyte	naive	286	ENSG00000083937	ILMN_1741176	rs1389682	3	87294351	G	A	0.311189	0.290608	0.0500342	1.76555e-08
QTS000007	QTD000069	CEDAR	monocyte_CD14	CL_0002057	monocyte	naive	286	ENSG00000114107	ILMN_1741350	rs1679147	3	138378695	A	G	0.634615	-0.402687	0.0886327	8.34574e-06
QTS000007	QTD000069	CEDAR	monocyte_CD14	CL_0002057	monocyte	naive	286	ENSG00000198843	ILMN_1746368	rs7979	3	150630046	G	A	0.356643	0.389282	0.0449638	4.3826e-16
QTS000007	QTD000069	CEDAR	monocyte_CD14	CL_0002057	monocyte	naive	286	ENSG00000154743	ILMN_1746393	rs35067980	3	12527536	C	T	0.0681818	0.93392	0.133144	1.84466e-11
QTS000007	QTD000069	CEDAR	monocyte_CD14	CL_0002057	monocyte	naive	286	ENSG00000144741	ILMN_1750981	rs3932361	3	66412104	A	G	0.620629	0.319294	0.054726	1.5357e-08
QTS000007	QTD000069	CEDAR	monocyte_CD14	CL_0002057	monocyte	naive	286	ENSG00000144867	ILMN_1751072	rs58851383	3	133821638	T	A	0.159091	-0.551138	0.0623434	1.24062e-16
QTS000007	QTD000069	CEDAR	monocyte_CD14	CL_0002057	monocyte	naive	286	ENSG00000163320	ILMN_1752631	rs7628689	3	88167497	A	G	0.861888	0.443999	0.0721317	2.68614e-09
QTS000007	QTD000069	CEDAR	monocyte_CD14	CL_0002057	monocyte	naive	286	ENSG00000134108	ILMN_1752837	rs6765898	3	5185978	A	G	0.697552	0.263532	0.048408	1.16757e-07
QTS000007	QTD000069	CEDAR	monocyte_CD14	CL_0002057	monocyte	naive	286	ENSG00000144455	ILMN_1753472	rs11915920	3	4368850	C	T	0.506993	-0.701564	0.0599654	7.23761e-26
QTS000007	QTD000069	CEDAR	monocyte_CD14	CL_0002057	monocyte	naive	286	ENSG00000014257	ILMN_1758323	rs16839122	3	132346720	T	C	0.632867	-0.417944	0.064634	4.66078e-10
QTS000007	QTD000069	CEDAR	monocyte_CD14	CL_0002057	monocyte	naive	286	ENSG00000014257	ILMN_1758323	rs309995	3	132357306	A	G	0.958042	-0.767247	0.150416	6.36471e-07
QTS000007	QTD000069	CEDAR	monocyte_CD14	CL_0002057	monocyte	naive	286	ENSG00000014257	ILMN_1758323	rs73215955	3	132365708	C	T	0.213287	-0.392882	0.0778243	8.18928e-07
QTS000007	QTD000069	CEDAR	monocyte_CD14	CL_0002057	monocyte	naive	286	ENSG00000075651	ILMN_1759344	rs4243418	3	171789367	C	A	0.874126	-0.736347	0.11431	5.36689e-10
QTS000007	QTD000069	CEDAR	monocyte_CD14	CL_0002057	monocyte	naive	286	ENSG00000114054	ILMN_1761010	rs7372313	3	136154116	G	C	0.410839	0.276646	0.0504719	9.66603e-08
QTS000007	QTD000069	CEDAR	monocyte_CD14	CL_0002057	monocyte	naive	286	ENSG00000114742	ILMN_1762103	rs1053516	3	39096392	G	A	0.300699	0.893437	0.0553906	1.72494e-41
QTS000007	QTD000069	CEDAR	monocyte_CD14	CL_0002057	monocyte	naive	286	ENSG00000172053	ILMN_1763080	rs114113231	3	48200440	G	A	0.0192308	-0.98657	0.24014	5.28379e-05
QTS000007	QTD000069	CEDAR	monocyte_CD14	CL_0002057	monocyte	naive	286	ENSG00000254999	ILMN_1764500	rs17032426	3	10125428	G	A	0.138112	-1.15177	0.0788341	4.74781e-36
QTS000007	QTD000069	CEDAR	monocyte_CD14	CL_0002057	monocyte	naive	286	ENSG00000181555	ILMN_1769473	rs6768879	3	47544565	C	T	0.678322	0.13913	0.0324663	2.53746e-05
QTS000007	QTD000069	CEDAR	monocyte_CD14	CL_0002057	monocyte	naive	286	ENSG00000144746	ILMN_1769810	rs7627893	3	69103216	G	A	0.0314685	-0.790863	0.179598	1.53441e-05
QTS000007	QTD000069	CEDAR	monocyte_CD14	CL_0002057	monocyte	naive	286	ENSG00000184897	ILMN_1773964	rs62266932	3	129338210	T	C	0.143357	-0.295105	0.063698	5.6064e-06
QTS000007	QTD000069	CEDAR	monocyte_CD14	CL_0002057	monocyte	naive	286	ENSG00000163389	ILMN_1774800	rs75116266	3	119463500	C	T	0.0576923	1.15162	0.123669	4.47547e-18
QTS000007	QTD000069	CEDAR	monocyte_CD14	CL_0002057	monocyte	naive	286	ENSG00000163421	ILMN_1775257	rs12492394	3	71787058	T	C	0.0629371	1.10975	0.179216	2.18991e-09
QTS000007	QTD000069	CEDAR	monocyte_CD14	CL_0002057	monocyte	naive	286	ENSG00000163421	ILMN_1775257	rs1343839	3	71790251	G	A	0.0979021	0.784833	0.1493	2.97565e-07
QTS000007	QTD000069	CEDAR	monocyte_CD14	CL_0002057	monocyte	naive	286	ENSG00000163421	ILMN_1775257	rs1447906	3	71695344	T	A	0.11014	-0.711512	0.124893	3.17324e-08
QTS000007	QTD000069	CEDAR	monocyte_CD14	CL_0002057	monocyte	naive	286	ENSG00000163421	ILMN_1775257	rs6777956	3	71805436	C	T	0.270979	-0.645515	0.0818125	7.47853e-14
QTS000007	QTD000069	CEDAR	monocyte_CD14	CL_0002057	monocyte	naive	286	ENSG00000163421	ILMN_1775257	rs7644362	3	71780091	G	A	0.816434	-1.25023	0.0792827	3.38731e-40
QTS000007	QTD000069	CEDAR	monocyte_CD14	CL_0002057	monocyte	naive	286	ENSG00000206549	ILMN_1775615	rs34390431	3	46423449	G	A	0.673077	-0.399277	0.0899856	1.32727e-05
QTS000007	QTD000069	CEDAR	monocyte_CD14	CL_0002057	monocyte	naive	286	ENSG00000136059	ILMN_1778650	rs2154759	3	37602282	A	C	0.604895	-0.275948	0.0616789	1.13118e-05
QTS000007	QTD000069	CEDAR	monocyte_CD14	CL_0002057	monocyte	naive	286	ENSG00000163947	ILMN_1781010	rs9825091	3	56761998	C	T	0.106643	-0.423362	0.0894575	3.57502e-06
QTS000007	QTD000069	CEDAR	monocyte_CD14	CL_0002057	monocyte	naive	286	ENSG00000132182	ILMN_1784467	rs665064	3	13325906	C	T	0.41958	0.179078	0.0383608	4.78279e-06
QTS000007	QTD000069	CEDAR	monocyte_CD14	CL_0002057	monocyte	naive	286	ENSG00000173389	ILMN_1786570	rs79947662	3	51583435	T	A	0.027972	-1.01746	0.25361	7.79651e-05
QTS000007	QTD000069	CEDAR	monocyte_CD14	CL_0002057	monocyte	naive	286	ENSG00000182923	ILMN_1787808	rs1874883	3	134486229	G	T	0.636364	0.362288	0.0445474	1.519e-14
QTS000007	QTD000069	CEDAR	monocyte_CD14	CL_0002057	monocyte	naive	286	ENSG00000197548	ILMN_1790978	rs6442241	3	11230319	A	G	0.152098	-0.329727	0.0661839	1.12291e-06
QTS000007	QTD000069	CEDAR	monocyte_CD14	CL_0002057	monocyte	naive	286	ENSG00000144559	ILMN_1793724	rs303861	3	11841240	A	G	0.458042	-0.703069	0.0490475	4.55364e-35
QTS000007	QTD000069	CEDAR	monocyte_CD14	CL_0002057	monocyte	naive	286	ENSG00000129055	ILMN_1793894	rs1874883	3	134486229	G	T	0.636364	0.934998	0.0603452	3.27891e-39
QTS000007	QTD000069	CEDAR	monocyte_CD14	CL_0002057	monocyte	naive	286	ENSG00000144843	ILMN_1794512	rs138015439	3	119579762	C	A	0.0402098	-0.887097	0.164375	1.48135e-07
QTS000007	QTD000069	CEDAR	monocyte_CD14	CL_0002057	monocyte	naive	286	ENSG00000182179	ILMN_1794612	rs2247036	3	49844916	C	T	0.473776	-0.315919	0.0626993	8.57713e-07
QTS000007	QTD000069	CEDAR	monocyte_CD14	CL_0002057	monocyte	naive	286	ENSG00000156990	ILMN_1795383	rs57223920	3	9843425	C	T	0.041958	-0.593203	0.131929	1.02571e-05
QTS000007	QTD000069	CEDAR	monocyte_CD14	CL_0002057	monocyte	naive	286	ENSG00000163584	ILMN_1797764	rs13063927	3	170865099	C	T	0.244755	1.2925	0.0586124	2.03583e-62
QTS000007	QTD000069	CEDAR	monocyte_CD14	CL_0002057	monocyte	naive	286	ENSG00000114316	ILMN_1798712	rs11712982	3	48901329	C	T	0.117133	0.620761	0.0947193	2.81882e-10
QTS000007	QTD000069	CEDAR	monocyte_CD14	CL_0002057	monocyte	naive	286	ENSG00000132170	ILMN_1800225	rs1699348	3	12466065	C	T	0.550699	-0.643261	0.0699435	1.01594e-17
QTS000007	QTD000069	CEDAR	monocyte_CD14	CL_0002057	monocyte	naive	286	ENSG00000163904	ILMN_1801121	rs9880232	3	185642790	C	A	0.708042	-0.475379	0.0776826	3.27511e-09
QTS000007	QTD000069	CEDAR	monocyte_CD14	CL_0002057	monocyte	naive	286	ENSG00000121858	ILMN_1801307	rs388515	3	172524957	A	G	0.229021	0.360427	0.0738466	1.80657e-06
QTS000007	QTD000069	CEDAR	monocyte_CD14	CL_0002057	monocyte	naive	286	ENSG00000181788	ILMN_1801313	rs73005814	3	150812278	G	A	0.0332168	0.772082	0.158736	1.95368e-06
QTS000007	QTD000069	CEDAR	monocyte_CD14	CL_0002057	monocyte	naive	286	ENSG00000114626	ILMN_1802096	rs75248891	3	127629766	G	A	0.183566	0.737347	0.0514993	5.22684e-35
QTS000007	QTD000069	CEDAR	monocyte_CD14	CL_0002057	monocyte	naive	286	ENSG00000114473	ILMN_1802377	rs73892122	3	197842336	A	C	0.206294	0.444198	0.0847596	3.22075e-07
QTS000007	QTD000069	CEDAR	monocyte_CD14	CL_0002057	monocyte	naive	286	ENSG00000163938	ILMN_1806106	rs3774349	3	52688319	A	C	0.456294	-0.32899	0.0708043	5.27487e-06
QTS000007	QTD000069	CEDAR	monocyte_CD14	CL_0002057	monocyte	naive	286	ENSG00000114850	ILMN_1806906	rs75861595	3	156535585	C	A	0.134615	0.652362	0.0791899	7.53476e-15
QTS000007	QTD000069	CEDAR	monocyte_CD14	CL_0002057	monocyte	naive	286	ENSG00000114446	ILMN_1811636	rs2219332	3	108243849	T	C	0.681818	-0.418805	0.0616182	6.79078e-11
QTS000007	QTD000069	CEDAR	monocyte_CD14	CL_0002057	monocyte	naive	286	ENSG00000114446	ILMN_1811636	rs62266422	3	108613754	C	T	0.11014	0.4526	0.0932881	2.06843e-06
QTS000007	QTD000069	CEDAR	monocyte_CD14	CL_0002057	monocyte	naive	286	ENSG00000114446	ILMN_1811636	rs62266493	3	108864597	T	C	0.111888	-0.441918	0.0987053	1.11549e-05
QTS000007	QTD000069	CEDAR	monocyte_CD14	CL_0002057	monocyte	naive	286	ENSG00000144668	ILMN_1813117	rs78058281	3	36795177	T	G	0.0122378	1.81931	0.409171	1.2754e-05
QTS000007	QTD000069	CEDAR	monocyte_CD14	CL_0002057	monocyte	naive	286	ENSG00000242516	ILMN_1813179	rs3887345	3	75754320	T	C	0.636364	-0.473894	0.0798324	8.90307e-09
QTS000007	QTD000069	CEDAR	monocyte_CD14	CL_0002057	monocyte	naive	286	ENSG00000232065	ILMN_1830598	rs9876053	3	196601978	A	G	0.409091	0.391455	0.0806212	2.03181e-06
QTS000007	QTD000069	CEDAR	monocyte_CD14	CL_0002057	monocyte	naive	286	ENSG00000075975	ILMN_2056760	rs11717975	3	12580636	T	C	0.0699301	0.721264	0.110171	2.93424e-10
QTS000007	QTD000069	CEDAR	monocyte_CD14	CL_0002057	monocyte	naive	286	ENSG00000163605	ILMN_2060891	rs4676899	3	73041857	A	C	0.445804	-0.331327	0.0574916	2.24203e-08
QTS000007	QTD000069	CEDAR	monocyte_CD14	CL_0002057	monocyte	naive	286	ENSG00000196428	ILMN_2124187	rs1868673	3	150469527	A	C	0.620629	-0.283368	0.0513326	7.92041e-08
QTS000007	QTD000069	CEDAR	monocyte_CD14	CL_0002057	monocyte	naive	286	ENSG00000144820	ILMN_2125395	rs114192210	3	100625255	T	A	0.0262238	1.53949	0.292369	2.84895e-07
QTS000007	QTD000069	CEDAR	monocyte_CD14	CL_0002057	monocyte	naive	286	ENSG00000164054	ILMN_2139100	rs9815103	3	48372725	G	A	0.442308	-0.247571	0.0449216	8.296e-08
QTS000007	QTD000069	CEDAR	monocyte_CD14	CL_0002057	monocyte	naive	286	ENSG00000181458	ILMN_2148913	rs6763079	3	100501161	G	A	0.164336	0.753542	0.103653	3.85908e-12
QTS000007	QTD000069	CEDAR	monocyte_CD14	CL_0002057	monocyte	naive	286	ENSG00000163864	ILMN_2153485	rs6785099	3	139674109	C	T	0.76049	-0.769125	0.0763241	1.71932e-20
QTS000007	QTD000069	CEDAR	monocyte_CD14	CL_0002057	monocyte	naive	286	ENSG00000136514	ILMN_2173975	rs9852084	3	187348391	G	C	0.505245	0.28036	0.0517177	1.31156e-07
QTS000007	QTD000069	CEDAR	monocyte_CD14	CL_0002057	monocyte	naive	286	ENSG00000145041	ILMN_2181089	rs35736811	3	51308042	G	A	0.0104895	1.24458	0.299156	4.27096e-05
QTS000007	QTD000069	CEDAR	monocyte_CD14	CL_0002057	monocyte	naive	286	ENSG00000163527	ILMN_2194448	rs7649547	3	31691251	A	C	0.926573	-0.556408	0.116099	2.7175e-06
QTS000007	QTD000069	CEDAR	monocyte_CD14	CL_0002057	monocyte	naive	286	ENSG00000114812	ILMN_2199389	rs342518	3	42490447	G	A	0.631119	0.634912	0.0545128	1.09099e-25
QTS000007	QTD000069	CEDAR	monocyte_CD14	CL_0002057	monocyte	naive	286	ENSG00000163576	ILMN_2199409	rs4103004	3	20001342	C	T	0.379371	0.489097	0.0782736	1.59947e-09
QTS000007	QTD000069	CEDAR	monocyte_CD14	CL_0002057	monocyte	naive	286	ENSG00000033867	ILMN_2200917	rs9871592	3	27560201	T	C	0.255245	0.416821	0.0549223	5.19234e-13
QTS000007	QTD000069	CEDAR	monocyte_CD14	CL_0002057	monocyte	naive	286	ENSG00000184220	ILMN_2215545	rs6776885	3	100187420	T	C	0.566434	0.373548	0.0692524	1.50231e-07
QTS000007	QTD000069	CEDAR	monocyte_CD14	CL_0002057	monocyte	naive	286	ENSG00000114405	ILMN_2224486	rs1881269	3	62324026	G	A	0.403846	-0.547089	0.0610855	5.53548e-17
QTS000007	QTD000069	CEDAR	monocyte_CD14	CL_0002057	monocyte	naive	286	ENSG00000163412	ILMN_2225144	rs1447901	3	71706864	A	G	0.666084	0.510189	0.083427	3.35015e-09
QTS000007	QTD000069	CEDAR	monocyte_CD14	CL_0002057	monocyte	naive	286	ENSG00000163412	ILMN_2225144	rs35971163	3	71780635	T	G	0.127622	0.613658	0.118928	4.78148e-07
QTS000007	QTD000069	CEDAR	monocyte_CD14	CL_0002057	monocyte	naive	286	ENSG00000163412	ILMN_2225144	rs75453420	3	71782338	G	T	0.0874126	-0.760463	0.149468	6.77633e-07
QTS000007	QTD000069	CEDAR	monocyte_CD14	CL_0002057	monocyte	naive	286	ENSG00000138231	ILMN_2226314	rs2688682	3	139123967	C	T	0.0681818	0.397029	0.0844233	4.09137e-06
QTS000007	QTD000069	CEDAR	monocyte_CD14	CL_0002057	monocyte	naive	286	ENSG00000114779	ILMN_2227533	rs11922262	3	51900876	T	C	0.0611888	-0.504351	0.10658	3.58207e-06
QTS000007	QTD000069	CEDAR	monocyte_CD14	CL_0002057	monocyte	naive	286	ENSG00000144554	ILMN_2235137	rs13064570	3	9955861	G	C	0.183566	-0.426716	0.0775064	8.53746e-08
QTS000007	QTD000069	CEDAR	monocyte_CD14	CL_0002057	monocyte	naive	286	ENSG00000163607	ILMN_2286514	rs2272393	3	112990981	C	G	0.751748	0.603314	0.076565	8.00314e-14
QTS000007	QTD000069	CEDAR	monocyte_CD14	CL_0002057	monocyte	naive	286	ENSG00000155893	ILMN_2306955	rs7643346	3	141286732	A	C	0.722028	-0.616101	0.0715426	6.00878e-16
QTS000007	QTD000069	CEDAR	monocyte_CD14	CL_0002057	monocyte	naive	286	ENSG00000152601	ILMN_2313158	rs67903230	3	152464788	C	T	0.106643	-1.14016	0.0611784	1.84664e-50
QTS000007	QTD000069	CEDAR	monocyte_CD14	CL_0002057	monocyte	naive	286	ENSG00000169313	ILMN_2320164	rs10513398	3	151387443	A	G	0.466783	-0.402052	0.0733587	9.69333e-08
QTS000007	QTD000069	CEDAR	monocyte_CD14	CL_0002057	monocyte	naive	286	ENSG00000114354	ILMN_2341815	rs56413533	3	100691230	G	A	0.0681818	-1.34535	0.12038	4.23258e-24
QTS000007	QTD000069	CEDAR	monocyte_CD14	CL_0002057	monocyte	naive	286	ENSG00000114354	ILMN_2341815	rs7613632	3	100683676	G	A	0.0244755	-1.90279	0.211776	4.52443e-17
QTS000007	QTD000069	CEDAR	monocyte_CD14	CL_0002057	monocyte	naive	286	ENSG00000114354	ILMN_2341815	rs9849107	3	100753467	A	T	0.34965	-0.781247	0.0497137	5.3017e-40
QTS000007	QTD000069	CEDAR	monocyte_CD14	CL_0002057	monocyte	naive	286	ENSG00000114544	ILMN_2356111	rs6438968	3	126079842	G	A	0.674825	1.0057	0.0468522	2.13653e-60
QTS000007	QTD000069	CEDAR	monocyte_CD14	CL_0002057	monocyte	naive	286	ENSG00000196776	ILMN_2356991	rs1006044	3	108038239	C	T	0.048951	-1.19919	0.117175	5.35234e-21
QTS000007	QTD000069	CEDAR	monocyte_CD14	CL_0002057	monocyte	naive	286	ENSG00000196776	ILMN_2356991	rs56087650	3	108071544	A	G	0.201049	-0.490026	0.0719058	6.10109e-11
QTS000007	QTD000069	CEDAR	monocyte_CD14	CL_0002057	monocyte	naive	286	ENSG00000196776	ILMN_2356991	rs9810676	3	108413912	C	T	0.447552	-0.290203	0.0527526	8.72913e-08
QTS000007	QTD000069	CEDAR	monocyte_CD14	CL_0002057	monocyte	naive	286	ENSG00000134086	ILMN_2376625	rs462879	3	10160827	G	A	0.643357	-0.206248	0.0415132	1.19818e-06
QTS000007	QTD000069	CEDAR	monocyte_CD14	CL_0002057	monocyte	naive	286	ENSG00000138468	ILMN_2382354	rs79167127	3	101525399	G	A	0.410839	-0.256283	0.0480129	1.99062e-07
QTS000007	QTD000069	CEDAR	monocyte_CD14	CL_0002057	monocyte	naive	286	ENSG00000144677	ILMN_2392189	rs34712780	3	38625794	A	C	0.122378	-0.512101	0.113015	8.80011e-06
QTS000007	QTD000069	CEDAR	monocyte_CD14	CL_0002057	monocyte	naive	286	ENSG00000170266	ILMN_2397721	rs113757872	3	32755171	G	A	0.020979	1.17592	0.255623	6.48608e-06
QTS000007	QTD000069	CEDAR	monocyte_CD14	CL_0002057	monocyte	naive	286	ENSG00000182606	ILMN_2399174	rs7639125	3	42169430	G	A	0.536713	-0.811432	0.0498808	5.53017e-42
QTS000007	QTD000069	CEDAR	monocyte_CD14	CL_0002057	monocyte	naive	286	ENSG00000153551	ILMN_2403247	rs10165	3	32454603	C	G	0.0122378	-1.95081	0.268159	3.7423e-12
QTS000007	QTD000069	CEDAR	monocyte_CD14	CL_0002057	monocyte	naive	286	ENSG00000188846	ILMN_2404850	rs6782746	3	40469101	A	G	0.671329	-1.0274	0.0338895	4.65823e-89
QTS000007	QTD000069	CEDAR	monocyte_CD14	CL_0002057	monocyte	naive	286	ENSG00000163606	ILMN_2408112	rs7432373	3	112927852	C	T	0.312937	0.660184	0.080819	1.19558e-14
QTS000007	QTD000069	CEDAR	monocyte_CD14	CL_0002057	monocyte	naive	286	ENSG00000168038	ILMN_3236866	rs9857175	3	41780562	T	G	0.187063	0.539937	0.102726	2.98509e-07
QTS000007	QTD000069	CEDAR	monocyte_CD14	CL_0002057	monocyte	naive	286	ENSG00000256628	ILMN_3237156	rs13099833	3	101159652	A	G	0.566434	0.290932	0.0655662	1.32662e-05
QTS000007	QTD000069	CEDAR	monocyte_CD14	CL_0002057	monocyte	naive	286	ENSG00000145075	ILMN_3239045	rs6804868	3	181761758	T	C	0.194056	0.46873	0.108564	2.21492e-05
QTS000007	QTD000069	CEDAR	monocyte_CD14	CL_0002057	monocyte	naive	286	ENSG00000163832	ILMN_3241169	rs12630599	3	48366731	A	G	0.0297203	0.615955	0.134712	7.33951e-06
QTS000007	QTD000069	CEDAR	monocyte_CD14	CL_0002057	monocyte	naive	286	ENSG00000183873	ILMN_3245287	rs2298419	3	38281135	C	T	0.347902	-0.389877	0.0851318	7.10576e-06
QTS000007	QTD000069	CEDAR	monocyte_CD14	CL_0002057	monocyte	naive	286	ENSG00000163428	ILMN_3251467	rs6764516	3	120338865	T	C	0.131119	-0.815358	0.0646788	5.52207e-29
QTS000007	QTD000069	CEDAR	monocyte_CD14	CL_0002057	monocyte	naive	286	ENSG00000183977	ILMN_3306963	rs1032981	3	20229375	A	T	0.382867	0.44145	0.0913598	2.26542e-06
QTS000007	QTD000069	CEDAR	monocyte_CD14	CL_0002057	monocyte	naive	286	ENSG00000133256	ILMN_1655974	rs28490242	4	1425768	T	G	0.358392	-0.469867	0.105601	1.25811e-05
QTS000007	QTD000069	CEDAR	monocyte_CD14	CL_0002057	monocyte	naive	286	ENSG00000154447	ILMN_1656826	rs11733675	4	169294069	G	A	0.522727	-0.266517	0.0505983	2.82455e-07
QTS000007	QTD000069	CEDAR	monocyte_CD14	CL_0002057	monocyte	naive	286	ENSG00000249699	ILMN_1656907	rs6853032	4	26857300	T	C	0.517483	-0.365245	0.0796224	6.87244e-06
QTS000007	QTD000069	CEDAR	monocyte_CD14	CL_0002057	monocyte	naive	286	ENSG00000174137	ILMN_1658452	rs3134867	4	1684252	T	G	0.798951	-0.580052	0.0844189	4.36419e-11
QTS000007	QTD000069	CEDAR	monocyte_CD14	CL_0002057	monocyte	naive	286	ENSG00000174796	ILMN_1661424	rs12501934	4	75384205	A	G	0.402098	0.306971	0.0703578	1.82546e-05
QTS000007	QTD000069	CEDAR	monocyte_CD14	CL_0002057	monocyte	naive	286	ENSG00000109667	ILMN_1668312	rs11936395	4	9927951	A	G	0.227273	0.442163	0.0635956	2.67576e-11
QTS000007	QTD000069	CEDAR	monocyte_CD14	CL_0002057	monocyte	naive	286	ENSG00000118564	ILMN_1673370	rs7687003	4	15667858	G	A	0.666084	-0.852122	0.0708336	5.38541e-27
QTS000007	QTD000069	CEDAR	monocyte_CD14	CL_0002057	monocyte	naive	286	ENSG00000174125	ILMN_1674789	rs28393318	4	38782646	A	G	0.213287	0.699326	0.0895304	1.2504e-13
QTS000007	QTD000069	CEDAR	monocyte_CD14	CL_0002057	monocyte	naive	286	ENSG00000033178	ILMN_1675085	rs3796715	4	67627358	C	T	0.162587	0.248892	0.0549631	8.91476e-06
QTS000007	QTD000069	CEDAR	monocyte_CD14	CL_0002057	monocyte	naive	286	ENSG00000128039	ILMN_1678435	rs36110240	4	55350848	C	T	0.141608	0.838603	0.110935	6.27709e-13
QTS000007	QTD000069	CEDAR	monocyte_CD14	CL_0002057	monocyte	naive	286	ENSG00000151725	ILMN_1679438	rs2696035	4	184691799	A	G	0.300699	-0.698527	0.0726285	4.96969e-19
QTS000007	QTD000069	CEDAR	monocyte_CD14	CL_0002057	monocyte	naive	286	ENSG00000170448	ILMN_1682197	rs1866689	4	47831771	A	C	0.318182	1.04948	0.0521753	1.09656e-55
QTS000007	QTD000069	CEDAR	monocyte_CD14	CL_0002057	monocyte	naive	286	ENSG00000178163	ILMN_1682449	rs11732681	4	9901252	G	A	0.491259	0.232123	0.0506127	6.90178e-06
QTS000007	QTD000069	CEDAR	monocyte_CD14	CL_0002057	monocyte	naive	286	ENSG00000002549	ILMN_1683792	rs4698621	4	17585942	C	T	0.664336	-0.773433	0.0711357	4.33524e-23
QTS000007	QTD000069	CEDAR	monocyte_CD14	CL_0002057	monocyte	naive	286	ENSG00000174780	ILMN_1683888	rs6554358	4	56506410	T	A	0.188811	-0.378082	0.0783373	2.32546e-06
QTS000007	QTD000069	CEDAR	monocyte_CD14	CL_0002057	monocyte	naive	286	ENSG00000163281	ILMN_1691567	rs6813425	4	44659503	A	G	0.134615	-0.377169	0.0742891	7.13598e-07
QTS000007	QTD000069	CEDAR	monocyte_CD14	CL_0002057	monocyte	naive	286	ENSG00000138772	ILMN_1694548	rs7694152	4	78605484	G	C	0.0454545	0.81853	0.185053	1.40944e-05
QTS000007	QTD000069	CEDAR	monocyte_CD14	CL_0002057	monocyte	naive	286	ENSG00000151806	ILMN_1696330	rs4235132	4	44639375	T	G	0.781469	-0.73711	0.0769532	6.597e-19
QTS000007	QTD000069	CEDAR	monocyte_CD14	CL_0002057	monocyte	naive	286	ENSG00000145335	ILMN_1701933	rs2737033	4	89786796	T	C	0.267483	0.830738	0.0699838	1.89243e-26
QTS000007	QTD000069	CEDAR	monocyte_CD14	CL_0002057	monocyte	naive	286	ENSG00000127415	ILMN_1703041	rs34869253	4	1015632	T	C	0.431818	0.339562	0.0539699	1.25567e-09
QTS000007	QTD000069	CEDAR	monocyte_CD14	CL_0002057	monocyte	naive	286	ENSG00000164124	ILMN_1708110	rs7671892	4	158255976	A	C	0.685315	0.319387	0.0666461	2.72056e-06
QTS000007	QTD000069	CEDAR	monocyte_CD14	CL_0002057	monocyte	naive	286	ENSG00000184178	ILMN_1708891	rs13102046	4	53913034	C	G	0.571678	-0.34612	0.0784674	1.48571e-05
QTS000007	QTD000069	CEDAR	monocyte_CD14	CL_0002057	monocyte	naive	286	ENSG00000168924	ILMN_1710668	rs3775122	4	899499	G	A	0.0996504	0.553153	0.125573	1.5245e-05
QTS000007	QTD000069	CEDAR	monocyte_CD14	CL_0002057	monocyte	naive	286	ENSG00000163683	ILMN_1713892	rs17431867	4	39426675	C	T	0.188811	-0.38423	0.0804898	2.96337e-06
QTS000007	QTD000069	CEDAR	monocyte_CD14	CL_0002057	monocyte	naive	286	ENSG00000123739	ILMN_1714956	rs17041835	4	110499488	A	G	0.027972	1.16493	0.271794	2.52956e-05
QTS000007	QTD000069	CEDAR	monocyte_CD14	CL_0002057	monocyte	naive	286	ENSG00000251442	ILMN_1719139	rs10008069	4	78684133	A	G	0.641608	-0.471752	0.0664804	1.12273e-11
QTS000007	QTD000069	CEDAR	monocyte_CD14	CL_0002057	monocyte	naive	286	ENSG00000029559	ILMN_1719194	rs6532065	4	88331542	C	G	0.232517	0.408997	0.0958272	2.72876e-05
QTS000007	QTD000069	CEDAR	monocyte_CD14	CL_0002057	monocyte	naive	286	ENSG00000163743	ILMN_1722698	rs77289963	4	75518234	A	G	0.248252	0.758533	0.0709881	1.80211e-22
QTS000007	QTD000069	CEDAR	monocyte_CD14	CL_0002057	monocyte	naive	286	ENSG00000138663	ILMN_1726755	rs145352238	4	83379133	C	T	0.0104895	-1.17702	0.273548	2.35766e-05
QTS000007	QTD000069	CEDAR	monocyte_CD14	CL_0002057	monocyte	naive	286	ENSG00000120519	ILMN_1732489	rs6825571	4	146252358	G	A	0.498252	0.333107	0.0637615	3.49134e-07
QTS000007	QTD000069	CEDAR	monocyte_CD14	CL_0002057	monocyte	naive	286	ENSG00000173597	ILMN_1733443	rs2091597	4	69859379	G	A	0.316434	0.335992	0.0722852	5.23564e-06
QTS000007	QTD000069	CEDAR	monocyte_CD14	CL_0002057	monocyte	naive	286	ENSG00000080493	ILMN_1734897	rs28729262	4	70710763	T	G	0.0384615	-0.899712	0.206859	1.93447e-05
QTS000007	QTD000069	CEDAR	monocyte_CD14	CL_0002057	monocyte	naive	286	ENSG00000198189	ILMN_1735367	rs12649727	4	87368562	G	A	0.146853	0.628264	0.092994	8.64541e-11
QTS000007	QTD000069	CEDAR	monocyte_CD14	CL_0002057	monocyte	naive	286	ENSG00000077684	ILMN_1736015	rs6830023	4	128963361	G	T	0.34965	-0.308703	0.066687	5.70077e-06
QTS000007	QTD000069	CEDAR	monocyte_CD14	CL_0002057	monocyte	naive	286	ENSG00000071205	ILMN_1736112	rs77987579	4	148697617	A	T	0.0576923	0.58825	0.111283	2.57404e-07
QTS000007	QTD000069	CEDAR	monocyte_CD14	CL_0002057	monocyte	naive	286	ENSG00000197894	ILMN_1738604	rs1154415	4	99077882	T	C	0.445804	-0.317329	0.0748091	3.04559e-05
QTS000007	QTD000069	CEDAR	monocyte_CD14	CL_0002057	monocyte	naive	286	ENSG00000109654	ILMN_1745079	rs34449206	4	153222954	C	G	0.458042	-0.397513	0.0638158	1.78349e-09
QTS000007	QTD000069	CEDAR	monocyte_CD14	CL_0002057	monocyte	naive	286	ENSG00000109272	ILMN_1745522	rs941758	4	73853224	C	A	0.667832	-0.595745	0.0764145	1.37624e-13
QTS000007	QTD000069	CEDAR	monocyte_CD14	CL_0002057	monocyte	naive	286	ENSG00000109819	ILMN_1750062	rs10213440	4	23864716	T	C	0.173077	-0.522735	0.107827	2.1045e-06
QTS000007	QTD000069	CEDAR	monocyte_CD14	CL_0002057	monocyte	naive	286	ENSG00000109819	ILMN_1750062	rs2970870	4	23891394	A	G	0.388112	-0.420795	0.0805801	3.52922e-07
QTS000007	QTD000069	CEDAR	monocyte_CD14	CL_0002057	monocyte	naive	286	ENSG00000109819	ILMN_1750062	rs74893741	4	23865744	A	G	0.160839	0.801353	0.100817	5.10804e-14
QTS000007	QTD000069	CEDAR	monocyte_CD14	CL_0002057	monocyte	naive	286	ENSG00000254531	ILMN_1754114	rs1031035	4	101301927	T	C	0.277972	-0.699591	0.0540917	4.00493e-30
QTS000007	QTD000069	CEDAR	monocyte_CD14	CL_0002057	monocyte	naive	286	ENSG00000173085	ILMN_1756572	rs7668388	4	83265841	T	G	0.328671	0.367933	0.0665741	7.66389e-08
QTS000007	QTD000069	CEDAR	monocyte_CD14	CL_0002057	monocyte	naive	286	ENSG00000109501	ILMN_1759023	rs4460081	4	6258638	A	G	0.159091	0.522635	0.09723	1.65071e-07
QTS000007	QTD000069	CEDAR	monocyte_CD14	CL_0002057	monocyte	naive	286	ENSG00000205097	ILMN_1760475	rs2763580	4	189632837	C	T	0.372378	0.396761	0.096306	5.04195e-05
QTS000007	QTD000069	CEDAR	monocyte_CD14	CL_0002057	monocyte	naive	286	ENSG00000145220	ILMN_1764362	rs9991703	4	4274201	C	T	0.0716783	0.665323	0.109701	4.42174e-09
QTS000007	QTD000069	CEDAR	monocyte_CD14	CL_0002057	monocyte	naive	286	ENSG00000168310	ILMN_1765547	rs55989033	4	184392244	A	G	0.185315	-0.37748	0.0666381	3.75754e-08
QTS000007	QTD000069	CEDAR	monocyte_CD14	CL_0002057	monocyte	naive	286	ENSG00000170153	ILMN_1767446	rs1507185	4	141048843	C	T	0.0699301	1.06534	0.149168	8.48948e-12
QTS000007	QTD000069	CEDAR	monocyte_CD14	CL_0002057	monocyte	naive	286	ENSG00000170153	ILMN_1767446	rs7686085	4	141011471	T	A	0.893357	-1.64055	0.0995928	1.01604e-42
QTS000007	QTD000069	CEDAR	monocyte_CD14	CL_0002057	monocyte	naive	286	ENSG00000170153	ILMN_1767446	rs79550770	4	140905652	A	C	0.0384615	1.31344	0.214642	3.28035e-09
QTS000007	QTD000069	CEDAR	monocyte_CD14	CL_0002057	monocyte	naive	286	ENSG00000153130	ILMN_1768050	rs6836986	4	140430860	G	A	0.884615	-0.267409	0.0552013	2.14053e-06
QTS000007	QTD000069	CEDAR	monocyte_CD14	CL_0002057	monocyte	naive	286	ENSG00000013288	ILMN_1768510	rs4689486	4	6608895	C	T	0.159091	-0.372003	0.0740952	9.34687e-07
QTS000007	QTD000069	CEDAR	monocyte_CD14	CL_0002057	monocyte	naive	286	ENSG00000145348	ILMN_1769601	rs4481295	4	106290397	C	T	0.167832	0.813296	0.0895509	2.28882e-17
QTS000007	QTD000069	CEDAR	monocyte_CD14	CL_0002057	monocyte	naive	286	ENSG00000256043	ILMN_1769633	rs138266197	4	156081289	T	C	0.0174825	-0.956096	0.203581	4.21232e-06
QTS000007	QTD000069	CEDAR	monocyte_CD14	CL_0002057	monocyte	naive	286	ENSG00000134851	ILMN_1773935	rs11939580	4	55517185	C	T	0.29021	-0.31558	0.0716133	1.51334e-05
QTS000007	QTD000069	CEDAR	monocyte_CD14	CL_0002057	monocyte	naive	286	ENSG00000078177	ILMN_1782273	rs6531759	4	40161351	A	G	0.284965	-0.680851	0.0805901	1.8287e-15
QTS000007	QTD000069	CEDAR	monocyte_CD14	CL_0002057	monocyte	naive	286	ENSG00000157426	ILMN_1784269	rs7693137	4	56348606	C	T	0.606643	-0.379159	0.0529451	7.53292e-12
QTS000007	QTD000069	CEDAR	monocyte_CD14	CL_0002057	monocyte	naive	286	ENSG00000205959	ILMN_1784492	rs922521	4	8206083	C	T	0.368881	-0.402266	0.0851809	3.74253e-06
QTS000007	QTD000069	CEDAR	monocyte_CD14	CL_0002057	monocyte	naive	286	ENSG00000145386	ILMN_1786125	rs62321685	4	122319635	G	A	0.0786713	-0.780365	0.150091	3.94615e-07
QTS000007	QTD000069	CEDAR	monocyte_CD14	CL_0002057	monocyte	naive	286	ENSG00000035928	ILMN_1792986	rs7147	4	38700816	A	G	0.758741	-0.393385	0.0840749	4.55731e-06
QTS000007	QTD000069	CEDAR	monocyte_CD14	CL_0002057	monocyte	naive	286	ENSG00000145214	ILMN_1793017	rs11724804	4	971991	G	A	0.410839	0.675337	0.0576699	6.64478e-26
QTS000007	QTD000069	CEDAR	monocyte_CD14	CL_0002057	monocyte	naive	286	ENSG00000145354	ILMN_1796397	rs223420	4	102806853	C	A	0.527972	-0.325135	0.0632868	5.33087e-07
QTS000007	QTD000069	CEDAR	monocyte_CD14	CL_0002057	monocyte	naive	286	ENSG00000151466	ILMN_1797107	rs67411785	4	129136560	C	T	0.461538	-0.283149	0.0623804	8.50339e-06
QTS000007	QTD000069	CEDAR	monocyte_CD14	CL_0002057	monocyte	naive	286	ENSG00000109184	ILMN_1801403	rs28875284	4	51922656	A	G	0.26049	-0.322022	0.0627047	5.38176e-07
QTS000007	QTD000069	CEDAR	monocyte_CD14	CL_0002057	monocyte	naive	286	ENSG00000005059	ILMN_1801766	rs12498588	4	109683940	T	A	0.646853	-0.295406	0.0516802	2.8717e-08
QTS000007	QTD000069	CEDAR	monocyte_CD14	CL_0002057	monocyte	naive	286	ENSG00000129187	ILMN_1802456	rs11726228	4	182929776	A	G	0.33042	0.321738	0.061988	4.12249e-07
QTS000007	QTD000069	CEDAR	monocyte_CD14	CL_0002057	monocyte	naive	286	ENSG00000164116	ILMN_1808590	rs12649587	4	155658237	G	T	0.466783	0.440072	0.0790642	6.26258e-08
QTS000007	QTD000069	CEDAR	monocyte_CD14	CL_0002057	monocyte	naive	286	ENSG00000151470	ILMN_1812701	rs504968	4	129119282	T	C	0.818182	-1.03817	0.0655996	2.12303e-40
QTS000007	QTD000069	CEDAR	monocyte_CD14	CL_0002057	monocyte	naive	286	ENSG00000145439	ILMN_1813400	rs17054604	4	168988442	G	A	0.0996504	0.631815	0.0756551	3.52347e-15
QTS000007	QTD000069	CEDAR	monocyte_CD14	CL_0002057	monocyte	naive	286	ENSG00000138760	ILMN_1814726	rs13111888	4	76210141	G	A	0.185315	0.461641	0.0861755	1.80876e-07
QTS000007	QTD000069	CEDAR	monocyte_CD14	CL_0002057	monocyte	naive	286	ENSG00000109133	ILMN_1832208	rs73153272	4	41966192	A	G	0.104895	0.354915	0.0769269	6.10915e-06
QTS000007	QTD000069	CEDAR	monocyte_CD14	CL_0002057	monocyte	naive	286	ENSG00000246560	ILMN_1870303	rs223424	4	102804177	C	T	0.524476	-0.422843	0.0771019	9.51826e-08
QTS000007	QTD000069	CEDAR	monocyte_CD14	CL_0002057	monocyte	naive	286	ENSG00000145476	ILMN_2054607	rs1877321	4	186157863	G	A	0.291958	0.492159	0.0860491	2.81971e-08
QTS000007	QTD000069	CEDAR	monocyte_CD14	CL_0002057	monocyte	naive	286	ENSG00000145476	ILMN_2054607	rs4253287	4	186245693	G	A	0.562937	0.760972	0.0664148	4.76807e-25
QTS000007	QTD000069	CEDAR	monocyte_CD14	CL_0002057	monocyte	naive	286	ENSG00000145476	ILMN_2054607	rs4253334	4	186259018	T	G	0.0314685	-1.29181	0.226322	2.99793e-08
QTS000007	QTD000069	CEDAR	monocyte_CD14	CL_0002057	monocyte	naive	286	ENSG00000145476	ILMN_2054607	rs4862658	4	186178455	G	A	0.241259	0.751761	0.0840879	6.18819e-17
QTS000007	QTD000069	CEDAR	monocyte_CD14	CL_0002057	monocyte	naive	286	ENSG00000145476	ILMN_2054607	rs62350517	4	186194623	G	C	0.0681818	1.20024	0.168519	9.56895e-12
QTS000007	QTD000069	CEDAR	monocyte_CD14	CL_0002057	monocyte	naive	286	ENSG00000145476	ILMN_2054607	rs72712621	4	186307241	G	A	0.181818	0.602143	0.110873	1.24736e-07
QTS000007	QTD000069	CEDAR	monocyte_CD14	CL_0002057	monocyte	naive	286	ENSG00000145476	ILMN_2054607	rs7676755	4	186193893	C	G	0.13986	0.961784	0.126827	5.39021e-13
QTS000007	QTD000069	CEDAR	monocyte_CD14	CL_0002057	monocyte	naive	286	ENSG00000163453	ILMN_2062468	rs881382	4	57051180	G	T	0.304196	0.429352	0.0672625	7.48684e-10
QTS000007	QTD000069	CEDAR	monocyte_CD14	CL_0002057	monocyte	naive	286	ENSG00000073331	ILMN_2078697	rs12650196	4	112217036	A	C	0.463287	-0.292474	0.062635	4.75637e-06
QTS000007	QTD000069	CEDAR	monocyte_CD14	CL_0002057	monocyte	naive	286	ENSG00000168556	ILMN_2085722	rs62358469	4	183506427	A	G	0.262238	0.397977	0.0811734	1.62981e-06
QTS000007	QTD000069	CEDAR	monocyte_CD14	CL_0002057	monocyte	naive	286	ENSG00000145416	ILMN_2094942	rs2874348	4	163537812	G	A	0.451049	-0.31617	0.0474608	1.504e-10
QTS000007	QTD000069	CEDAR	monocyte_CD14	CL_0002057	monocyte	naive	286	ENSG00000163945	ILMN_2140700	rs111391498	4	1347765	A	G	0.0244755	1.11946	0.130731	8.37916e-16
QTS000007	QTD000069	CEDAR	monocyte_CD14	CL_0002057	monocyte	naive	286	ENSG00000063978	ILMN_2142695	rs34849917	4	3335079	A	G	0.0541958	-0.772062	0.156105	1.33222e-06
QTS000007	QTD000069	CEDAR	monocyte_CD14	CL_0002057	monocyte	naive	286	ENSG00000109445	ILMN_2154455	rs28475092	4	141156206	T	C	0.263986	-0.277086	0.0487886	3.48021e-08
QTS000007	QTD000069	CEDAR	monocyte_CD14	CL_0002057	monocyte	naive	286	ENSG00000164120	ILMN_2166457	rs61355160	4	174548305	C	G	0.124126	0.664654	0.138825	2.7782e-06
QTS000007	QTD000069	CEDAR	monocyte_CD14	CL_0002057	monocyte	naive	286	ENSG00000163735	ILMN_2171384	rs425535	4	73998280	T	C	0.895105	-0.702178	0.126898	7.40413e-08
QTS000007	QTD000069	CEDAR	monocyte_CD14	CL_0002057	monocyte	naive	286	ENSG00000145332	ILMN_2189222	rs13145898	4	87152026	A	G	0.120629	0.541279	0.097121	6.03375e-08
QTS000007	QTD000069	CEDAR	monocyte_CD14	CL_0002057	monocyte	naive	286	ENSG00000170088	ILMN_2189859	rs7682232	4	165092787	A	G	0.276224	0.334039	0.0618112	1.42739e-07
QTS000007	QTD000069	CEDAR	monocyte_CD14	CL_0002057	monocyte	naive	286	ENSG00000132406	ILMN_2194229	rs2294107	4	4236335	G	C	0.155594	-0.876212	0.0592712	1.14618e-36
QTS000007	QTD000069	CEDAR	monocyte_CD14	CL_0002057	monocyte	naive	286	ENSG00000163069	ILMN_2194467	rs13531	4	51913882	G	C	0.283217	-0.420004	0.0881332	3.07517e-06
QTS000007	QTD000069	CEDAR	monocyte_CD14	CL_0002057	monocyte	naive	286	ENSG00000170891	ILMN_2201596	rs6446315	4	5033860	G	A	0.804196	-0.607196	0.105174	2.12466e-08
QTS000007	QTD000069	CEDAR	monocyte_CD14	CL_0002057	monocyte	naive	286	ENSG00000152953	ILMN_2216637	rs28752137	4	5029127	A	G	0.673077	-0.369634	0.0679911	1.21252e-07
QTS000007	QTD000069	CEDAR	monocyte_CD14	CL_0002057	monocyte	naive	286	ENSG00000145241	ILMN_2229205	rs72640777	4	67511596	G	T	0.125874	-0.381503	0.0840219	8.44982e-06
QTS000007	QTD000069	CEDAR	monocyte_CD14	CL_0002057	monocyte	naive	286	ENSG00000018189	ILMN_2262901	rs1043903	4	70806936	A	G	0.344406	0.545845	0.0633734	5.94798e-16
QTS000007	QTD000069	CEDAR	monocyte_CD14	CL_0002057	monocyte	naive	286	ENSG00000164136	ILMN_2273053	rs6837252	4	141416208	G	C	0.0594406	0.906132	0.190909	3.3563e-06
QTS000007	QTD000069	CEDAR	monocyte_CD14	CL_0002057	monocyte	naive	286	ENSG00000138757	ILMN_2381753	rs6841683	4	75658659	G	A	0.367133	-1.06699	0.0376204	4.33429e-83
QTS000007	QTD000069	CEDAR	monocyte_CD14	CL_0002057	monocyte	naive	286	ENSG00000164144	ILMN_2403906	rs12501089	4	152741066	C	T	0.421329	0.343065	0.0541444	9.77608e-10
QTS000007	QTD000069	CEDAR	monocyte_CD14	CL_0002057	monocyte	naive	286	ENSG00000181381	ILMN_3243928	rs143583107	4	168397579	T	C	0.0122378	-2.05925	0.339009	4.19843e-09
QTS000007	QTD000069	CEDAR	monocyte_CD14	CL_0002057	monocyte	naive	286	ENSG00000181381	ILMN_3243928	rs1489225	4	168476866	A	G	0.508741	-0.398782	0.0743768	1.76713e-07
QTS000007	QTD000069	CEDAR	monocyte_CD14	CL_0002057	monocyte	naive	286	ENSG00000181381	ILMN_3243928	rs1962364	4	168507261	T	C	0.293706	0.505191	0.0846137	7.39055e-09
QTS000007	QTD000069	CEDAR	monocyte_CD14	CL_0002057	monocyte	naive	286	ENSG00000181381	ILMN_3243928	rs28520722	4	168372678	G	C	0.115385	-0.824257	0.11505	7.39612e-12
QTS000007	QTD000069	CEDAR	monocyte_CD14	CL_0002057	monocyte	naive	286	ENSG00000181381	ILMN_3243928	rs72693109	4	168233706	T	G	0.0576923	-0.955633	0.158334	5.19013e-09
QTS000007	QTD000069	CEDAR	monocyte_CD14	CL_0002057	monocyte	naive	286	ENSG00000181381	ILMN_3243928	rs74346802	4	168427325	G	A	0.183566	-0.922605	0.0787568	6.4289e-26
QTS000007	QTD000069	CEDAR	monocyte_CD14	CL_0002057	monocyte	naive	286	ENSG00000164323	ILMN_3244574	rs11729626	4	185150956	A	G	0.505245	-0.351881	0.0764911	6.4842e-06
QTS000007	QTD000069	CEDAR	monocyte_CD14	CL_0002057	monocyte	naive	286	ENSG00000226950	ILMN_3248882	rs346927	4	52549359	A	G	0.103147	0.901274	0.114838	9.82485e-14
QTS000007	QTD000069	CEDAR	monocyte_CD14	CL_0002057	monocyte	naive	286	ENSG00000151247	ILMN_3250077	rs10433890	4	98878771	G	A	0.435315	-0.702404	0.0679954	2.61562e-21
QTS000007	QTD000069	CEDAR	monocyte_CD14	CL_0002057	monocyte	naive	286	ENSG00000129128	ILMN_3307700	rs71613790	4	176327456	A	G	0.0891608	-0.614035	0.0961607	7.39035e-10
QTS000007	QTD000069	CEDAR	monocyte_CD14	CL_0002057	monocyte	naive	286	ENSG00000251201	ILMN_1651346	rs17137937	5	115514125	C	T	0.0856643	0.488999	0.0821166	8.04302e-09
QTS000007	QTD000069	CEDAR	monocyte_CD14	CL_0002057	monocyte	naive	286	ENSG00000058729	ILMN_1655329	rs3734010	5	97183088	T	G	0.45979	-0.37307	0.0554282	1.00341e-10
QTS000007	QTD000069	CEDAR	monocyte_CD14	CL_0002057	monocyte	naive	286	ENSG00000189127	ILMN_1655766	rs1382542	5	80657762	T	C	0.263986	-0.839965	0.068577	9.5466e-28
QTS000007	QTD000069	CEDAR	monocyte_CD14	CL_0002057	monocyte	naive	286	ENSG00000156463	ILMN_1661137	rs116651827	5	145711418	G	A	0.0104895	-1.86704	0.43591	2.5618e-05
QTS000007	QTD000069	CEDAR	monocyte_CD14	CL_0002057	monocyte	naive	286	ENSG00000113621	ILMN_1662848	rs74291911	5	134992878	C	T	0.020979	0.837435	0.175528	3.00029e-06
QTS000007	QTD000069	CEDAR	monocyte_CD14	CL_0002057	monocyte	naive	286	ENSG00000120708	ILMN_1663866	rs6882087	5	135999890	A	G	0.136364	-0.605324	0.0939654	5.35711e-10
QTS000007	QTD000069	CEDAR	monocyte_CD14	CL_0002057	monocyte	naive	286	ENSG00000245937	ILMN_1665571	rs9327468	5	128106169	C	A	0.763986	0.592028	0.0741111	3.93443e-14
QTS000007	QTD000069	CEDAR	monocyte_CD14	CL_0002057	monocyte	naive	286	ENSG00000134061	ILMN_1665647	rs6864699	5	67203650	C	A	0.283217	-0.462347	0.0738678	1.50758e-09
QTS000007	QTD000069	CEDAR	monocyte_CD14	CL_0002057	monocyte	naive	286	ENSG00000164405	ILMN_1666471	rs254290	5	132844029	G	A	0.141608	-0.430485	0.0796692	1.43291e-07
QTS000007	QTD000069	CEDAR	monocyte_CD14	CL_0002057	monocyte	naive	286	ENSG00000172795	ILMN_1669905	rs12517398	5	113008958	C	T	0.486014	0.568009	0.05152	1.35053e-23
QTS000007	QTD000069	CEDAR	monocyte_CD14	CL_0002057	monocyte	naive	286	ENSG00000160883	ILMN_1670302	rs78165442	5	177163570	A	T	0.0402098	-0.715462	0.144832	1.36931e-06
QTS000007	QTD000069	CEDAR	monocyte_CD14	CL_0002057	monocyte	naive	286	ENSG00000164265	ILMN_1670306	rs13163344	5	147872381	G	A	0.498252	0.70314	0.0727847	3.64496e-19
QTS000007	QTD000069	CEDAR	monocyte_CD14	CL_0002057	monocyte	naive	286	ENSG00000157107	ILMN_1670322	rs258887	5	72981897	C	A	0.587413	-0.606823	0.0514725	3.58069e-26
QTS000007	QTD000069	CEDAR	monocyte_CD14	CL_0002057	monocyte	naive	286	ENSG00000177556	ILMN_1670609	rs255524	5	151968898	T	A	0.311189	0.364773	0.0582863	1.51445e-09
QTS000007	QTD000069	CEDAR	monocyte_CD14	CL_0002057	monocyte	naive	286	ENSG00000177556	ILMN_1670609	rs62394156	5	151874598	A	T	0.0437063	-0.618568	0.132082	4.47075e-06
QTS000007	QTD000069	CEDAR	monocyte_CD14	CL_0002057	monocyte	naive	286	ENSG00000177556	ILMN_1670609	rs7706957	5	151835070	C	T	0.412587	-0.298468	0.0561669	2.24172e-07
QTS000007	QTD000069	CEDAR	monocyte_CD14	CL_0002057	monocyte	naive	286	ENSG00000073578	ILMN_1671972	rs62330271	5	507515	G	T	0.888112	-0.605942	0.131059	5.84803e-06
QTS000007	QTD000069	CEDAR	monocyte_CD14	CL_0002057	monocyte	naive	286	ENSG00000133835	ILMN_1673795	rs32643	5	119442221	A	C	0.374126	0.385518	0.0692544	6.24065e-08
QTS000007	QTD000069	CEDAR	monocyte_CD14	CL_0002057	monocyte	naive	286	ENSG00000175857	ILMN_1675191	rs1858087	5	58497678	A	G	0.632867	0.750044	0.0545406	5.30093e-33
QTS000007	QTD000069	CEDAR	monocyte_CD14	CL_0002057	monocyte	naive	286	ENSG00000197043	ILMN_1678612	rs3811988	5	151135481	C	A	0.22028	0.858539	0.0779585	1.48376e-23
QTS000007	QTD000069	CEDAR	monocyte_CD14	CL_0002057	monocyte	naive	286	ENSG00000134986	ILMN_1680738	rs872622	5	111763459	A	C	0.465035	0.341435	0.0636138	1.71765e-07
QTS000007	QTD000069	CEDAR	monocyte_CD14	CL_0002057	monocyte	naive	286	ENSG00000155506	ILMN_1681590	rs6890610	5	154976135	C	T	0.258741	0.192728	0.0407861	3.69433e-06
QTS000007	QTD000069	CEDAR	monocyte_CD14	CL_0002057	monocyte	naive	286	ENSG00000086200	ILMN_1684746	rs10471546	5	62319907	A	G	0.568182	-0.193438	0.0428181	9.34245e-06
QTS000007	QTD000069	CEDAR	monocyte_CD14	CL_0002057	monocyte	naive	286	ENSG00000197208	ILMN_1685057	rs367805	5	132365587	T	C	0.708042	-0.62813	0.0701237	5.48395e-17
QTS000007	QTD000069	CEDAR	monocyte_CD14	CL_0002057	monocyte	naive	286	ENSG00000182578	ILMN_1686623	rs216124	5	150082446	A	G	0.769231	-0.288912	0.0613023	3.9088e-06
QTS000007	QTD000069	CEDAR	monocyte_CD14	CL_0002057	monocyte	naive	286	ENSG00000164331	ILMN_1687351	rs237119	5	73588181	G	C	0.935315	-0.635553	0.131435	2.229e-06
QTS000007	QTD000069	CEDAR	monocyte_CD14	CL_0002057	monocyte	naive	286	ENSG00000112936	ILMN_1687848	rs10069279	5	40091859	G	T	0.23951	-0.458391	0.0983497	4.94565e-06
QTS000007	QTD000069	CEDAR	monocyte_CD14	CL_0002057	monocyte	naive	286	ENSG00000198961	ILMN_1688702	rs116116197	5	109414652	C	T	0.0524476	-1.14705	0.114044	1.98126e-20
QTS000007	QTD000069	CEDAR	monocyte_CD14	CL_0002057	monocyte	naive	286	ENSG00000087206	ILMN_1691188	rs2292256	5	176906125	C	T	0.547203	0.291461	0.0438154	1.59172e-10
QTS000007	QTD000069	CEDAR	monocyte_CD14	CL_0002057	monocyte	naive	286	ENSG00000248874	ILMN_1691994	rs149259803	5	23746148	A	T	0.0104895	1.79725	0.401179	1.10206e-05
QTS000007	QTD000069	CEDAR	monocyte_CD14	CL_0002057	monocyte	naive	286	ENSG00000164346	ILMN_1694259	rs115493347	5	74832675	A	G	0.0122378	2.19994	0.405386	1.27356e-07
QTS000007	QTD000069	CEDAR	monocyte_CD14	CL_0002057	monocyte	naive	286	ENSG00000164346	ILMN_1694259	rs16872231	5	74736291	G	A	0.117133	1.20577	0.0976841	4.48449e-28
QTS000007	QTD000069	CEDAR	monocyte_CD14	CL_0002057	monocyte	naive	286	ENSG00000164346	ILMN_1694259	rs79408075	5	74698868	T	G	0.0122378	2.01958	0.388163	3.87612e-07
QTS000007	QTD000069	CEDAR	monocyte_CD14	CL_0002057	monocyte	naive	286	ENSG00000150753	ILMN_1706246	rs2607291	5	10268708	C	A	0.839161	0.829188	0.0873078	1.18693e-18
QTS000007	QTD000069	CEDAR	monocyte_CD14	CL_0002057	monocyte	naive	286	ENSG00000120733	ILMN_1706539	rs115375641	5	138146512	C	T	0.132867	-0.365835	0.0584649	1.52263e-09
QTS000007	QTD000069	CEDAR	monocyte_CD14	CL_0002057	monocyte	naive	286	ENSG00000164237	ILMN_1709634	rs76159733	5	10304679	G	A	0.027972	1.82818	0.242644	7.3568e-13
QTS000007	QTD000069	CEDAR	monocyte_CD14	CL_0002057	monocyte	naive	286	ENSG00000113088	ILMN_1710734	rs35447611	5	54303844	T	C	0.26049	0.454343	0.0985231	6.1672e-06
QTS000007	QTD000069	CEDAR	monocyte_CD14	CL_0002057	monocyte	naive	286	ENSG00000169228	ILMN_1714393	rs1128287	5	177301457	G	T	0.809441	-0.475474	0.083401	3.10625e-08
QTS000007	QTD000069	CEDAR	monocyte_CD14	CL_0002057	monocyte	naive	286	ENSG00000013561	ILMN_1714461	rs364287	5	141988242	G	C	0.783217	-0.599034	0.0604697	6.05465e-20
QTS000007	QTD000069	CEDAR	monocyte_CD14	CL_0002057	monocyte	naive	286	ENSG00000164615	ILMN_1714599	rs11950943	5	134581029	A	T	0.103147	0.508161	0.0814677	1.70072e-09
QTS000007	QTD000069	CEDAR	monocyte_CD14	CL_0002057	monocyte	naive	286	ENSG00000169131	ILMN_1714848	rs12514827	5	178663099	T	C	0.29021	-0.399725	0.0763877	3.3473e-07
QTS000007	QTD000069	CEDAR	monocyte_CD14	CL_0002057	monocyte	naive	286	ENSG00000113068	ILMN_1717855	rs1030667	5	140279209	T	G	0.197552	0.269555	0.048339	5.93784e-08
QTS000007	QTD000069	CEDAR	monocyte_CD14	CL_0002057	monocyte	naive	286	ENSG00000113318	ILMN_1719471	rs10942933	5	80928674	A	T	0.524476	-0.399958	0.0716184	5.69159e-08
QTS000007	QTD000069	CEDAR	monocyte_CD14	CL_0002057	monocyte	naive	286	ENSG00000113318	ILMN_1719471	rs245100	5	80637274	A	G	0.215035	0.765864	0.0743332	3.20152e-21
QTS000007	QTD000069	CEDAR	monocyte_CD14	CL_0002057	monocyte	naive	286	ENSG00000113318	ILMN_1719471	rs32963	5	80878909	A	G	0.708042	-0.626792	0.0707568	1.09438e-16
QTS000007	QTD000069	CEDAR	monocyte_CD14	CL_0002057	monocyte	naive	286	ENSG00000151304	ILMN_1721024	rs80348364	5	121384125	T	C	0.0664336	0.603491	0.141619	2.80661e-05
QTS000007	QTD000069	CEDAR	monocyte_CD14	CL_0002057	monocyte	naive	286	ENSG00000113742	ILMN_1722025	rs17763083	5	173924485	C	T	0.284965	0.606276	0.0703594	5.79965e-16
QTS000007	QTD000069	CEDAR	monocyte_CD14	CL_0002057	monocyte	naive	286	ENSG00000152503	ILMN_1724350	rs6894360	5	115175808	C	T	0.312937	0.344925	0.0595431	1.91508e-08
QTS000007	QTD000069	CEDAR	monocyte_CD14	CL_0002057	monocyte	naive	286	ENSG00000113597	ILMN_1726930	rs786703	5	65419834	G	A	0.367133	0.30912	0.0685346	9.64477e-06
QTS000007	QTD000069	CEDAR	monocyte_CD14	CL_0002057	monocyte	naive	286	ENSG00000085365	ILMN_1728907	rs10067806	5	78511962	G	C	0.449301	-0.324931	0.0546301	8.35718e-09
QTS000007	QTD000069	CEDAR	monocyte_CD14	CL_0002057	monocyte	naive	286	ENSG00000164338	ILMN_1735908	rs2595876	5	73592559	T	C	0.283217	0.276751	0.0622071	1.2614e-05
QTS000007	QTD000069	CEDAR	monocyte_CD14	CL_0002057	monocyte	naive	286	ENSG00000164403	ILMN_1738322	rs254292	5	132843089	C	T	0.141608	-1.0044	0.0983027	6.06732e-21
QTS000007	QTD000069	CEDAR	monocyte_CD14	CL_0002057	monocyte	naive	286	ENSG00000164181	ILMN_1740213	rs11959653	5	60569697	C	T	0.0157343	-1.38117	0.317074	1.88092e-05
QTS000007	QTD000069	CEDAR	monocyte_CD14	CL_0002057	monocyte	naive	286	ENSG00000123213	ILMN_1742089	rs2248915	5	65787321	T	C	0.298951	0.575788	0.0789118	3.26927e-12
QTS000007	QTD000069	CEDAR	monocyte_CD14	CL_0002057	monocyte	naive	286	ENSG00000081189	ILMN_1742544	rs384005	5	88709286	T	C	0.725524	0.459423	0.0795784	2.12499e-08
QTS000007	QTD000069	CEDAR	monocyte_CD14	CL_0002057	monocyte	naive	286	ENSG00000164308	ILMN_1743145	rs2910686	5	96916885	T	C	0.431818	1.2166	0.0416091	8.57024e-86
QTS000007	QTD000069	CEDAR	monocyte_CD14	CL_0002057	monocyte	naive	286	ENSG00000262209	ILMN_1746708	rs140106398	5	141145761	G	A	0.0104895	-1.81686	0.413534	1.60188e-05
QTS000007	QTD000069	CEDAR	monocyte_CD14	CL_0002057	monocyte	naive	286	ENSG00000124279	ILMN_1750160	rs162024	5	7860291	G	T	0.501748	-0.309522	0.0632987	1.73142e-06
QTS000007	QTD000069	CEDAR	monocyte_CD14	CL_0002057	monocyte	naive	286	ENSG00000131507	ILMN_1751452	rs2338819	5	142160452	C	T	0.281469	0.292675	0.0574844	6.66101e-07
QTS000007	QTD000069	CEDAR	monocyte_CD14	CL_0002057	monocyte	naive	286	ENSG00000164307	ILMN_1752145	rs1057569	5	96773906	G	A	0.284965	0.405006	0.0889873	8.05806e-06
QTS000007	QTD000069	CEDAR	monocyte_CD14	CL_0002057	monocyte	naive	286	ENSG00000120306	ILMN_1761566	rs6859064	5	140283716	A	T	0.181818	-0.390826	0.0762771	5.69733e-07
QTS000007	QTD000069	CEDAR	monocyte_CD14	CL_0002057	monocyte	naive	286	ENSG00000152409	ILMN_1762080	rs1840805	5	79269740	T	A	0.613636	-0.378968	0.0656332	2.11581e-08
QTS000007	QTD000069	CEDAR	monocyte_CD14	CL_0002057	monocyte	naive	286	ENSG00000081791	ILMN_1762990	rs17097839	5	141898993	A	G	0.020979	1.09441	0.237708	6.37808e-06
QTS000007	QTD000069	CEDAR	monocyte_CD14	CL_0002057	monocyte	naive	286	ENSG00000164904	ILMN_1763461	rs17165056	5	126592225	C	T	0.0979021	0.931542	0.12031	1.9424e-13
QTS000007	QTD000069	CEDAR	monocyte_CD14	CL_0002057	monocyte	naive	286	ENSG00000174705	ILMN_1764723	rs2731687	5	172438450	C	T	0.402098	-0.32911	0.0684431	2.52463e-06
QTS000007	QTD000069	CEDAR	monocyte_CD14	CL_0002057	monocyte	naive	286	ENSG00000132842	ILMN_1768867	rs11746090	5	78044022	G	A	0.281469	-0.277778	0.0533499	3.80504e-07
QTS000007	QTD000069	CEDAR	monocyte_CD14	CL_0002057	monocyte	naive	286	ENSG00000145703	ILMN_1769433	rs56189196	5	76429303	T	G	0.51049	0.299821	0.0369693	1.76474e-14
QTS000007	QTD000069	CEDAR	monocyte_CD14	CL_0002057	monocyte	naive	286	ENSG00000113758	ILMN_1769926	rs2545798	5	177428626	T	A	0.559441	-0.784976	0.0701658	3.87175e-24
QTS000007	QTD000069	CEDAR	monocyte_CD14	CL_0002057	monocyte	naive	286	ENSG00000186468	ILMN_1772459	rs3738	5	82273474	A	C	0.272727	-1.23522	0.0608461	2.43742e-56
QTS000007	QTD000069	CEDAR	monocyte_CD14	CL_0002057	monocyte	naive	286	ENSG00000146066	ILMN_1774334	rs13155545	5	176390498	C	G	0.0996504	-0.902079	0.114146	6.8865e-14
QTS000007	QTD000069	CEDAR	monocyte_CD14	CL_0002057	monocyte	naive	286	ENSG00000164463	ILMN_1776788	rs3095847	5	173130982	C	T	0.447552	-0.361912	0.066767	1.31448e-07
QTS000007	QTD000069	CEDAR	monocyte_CD14	CL_0002057	monocyte	naive	286	ENSG00000164253	ILMN_1778488	rs441102	5	77443145	T	C	0.846154	1.26846	0.0595507	7.95676e-60
QTS000007	QTD000069	CEDAR	monocyte_CD14	CL_0002057	monocyte	naive	286	ENSG00000153113	ILMN_1783627	rs17478897	5	96726913	C	T	0.141608	-0.67931	0.078902	6.09688e-16
QTS000007	QTD000069	CEDAR	monocyte_CD14	CL_0002057	monocyte	naive	286	ENSG00000168903	ILMN_1783795	rs4700999	5	180901001	G	A	0.312937	0.5235	0.102449	6.09242e-07
QTS000007	QTD000069	CEDAR	monocyte_CD14	CL_0002057	monocyte	naive	286	ENSG00000113492	ILMN_1783963	rs116288649	5	35634441	G	A	0.0297203	-1.17402	0.238151	1.43669e-06
QTS000007	QTD000069	CEDAR	monocyte_CD14	CL_0002057	monocyte	naive	286	ENSG00000180104	ILMN_1789419	rs72717436	5	448176	C	A	0.382867	-0.295767	0.0640005	5.90352e-06
QTS000007	QTD000069	CEDAR	monocyte_CD14	CL_0002057	monocyte	naive	286	ENSG00000161010	ILMN_1789909	rs152234	5	179908060	A	G	0.896853	0.314302	0.0626481	9.51171e-07
QTS000007	QTD000069	CEDAR	monocyte_CD14	CL_0002057	monocyte	naive	286	ENSG00000198677	ILMN_1795911	rs7349776	5	95505542	G	A	0.129371	0.42045	0.0767567	9.83977e-08
QTS000007	QTD000069	CEDAR	monocyte_CD14	CL_0002057	monocyte	naive	286	ENSG00000171522	ILMN_1795930	rs2939379	5	40036596	G	C	0.718531	-0.389457	0.0567727	4.6649e-11
QTS000007	QTD000069	CEDAR	monocyte_CD14	CL_0002057	monocyte	naive	286	ENSG00000070614	ILMN_1807283	rs12520805	5	150484827	G	A	0.0786713	-0.681243	0.111699	3.66804e-09
QTS000007	QTD000069	CEDAR	monocyte_CD14	CL_0002057	monocyte	naive	286	ENSG00000152380	ILMN_1811450	rs1650750	5	80685403	T	C	0.26049	-0.38025	0.0853439	1.22562e-05
QTS000007	QTD000069	CEDAR	monocyte_CD14	CL_0002057	monocyte	naive	286	ENSG00000164258	ILMN_1812312	rs3103602	5	53724991	A	G	0.482517	-0.320234	0.0555909	2.27202e-08
QTS000007	QTD000069	CEDAR	monocyte_CD14	CL_0002057	monocyte	naive	286	ENSG00000120318	ILMN_1812618	rs1031904	5	141679591	C	G	0.11014	-0.429618	0.0710389	4.85873e-09
QTS000007	QTD000069	CEDAR	monocyte_CD14	CL_0002057	monocyte	naive	286	ENSG00000164576	ILMN_1843932	rs6884266	5	154460912	C	T	0.898601	0.628097	0.113738	7.83593e-08
QTS000007	QTD000069	CEDAR	monocyte_CD14	CL_0002057	monocyte	naive	286	ENSG00000134352	ILMN_1849013	rs13186299	5	56159818	G	C	0.183566	0.454508	0.0627503	4.55322e-12
QTS000007	QTD000069	CEDAR	monocyte_CD14	CL_0002057	monocyte	naive	286	ENSG00000164187	ILMN_1866887	rs62351974	5	35891935	C	T	0.272727	-0.258101	0.0561442	6.57682e-06
QTS000007	QTD000069	CEDAR	monocyte_CD14	CL_0002057	monocyte	naive	286	ENSG00000183775	ILMN_1877738	rs2544838	5	143852641	G	A	0.103147	0.687331	0.140329	1.66687e-06
QTS000007	QTD000069	CEDAR	monocyte_CD14	CL_0002057	monocyte	naive	286	ENSG00000145495	ILMN_1897741	rs1287600	5	10437722	C	T	0.0769231	-1.13643	0.0816897	1.44474e-33
QTS000007	QTD000069	CEDAR	monocyte_CD14	CL_0002057	monocyte	naive	286	ENSG00000231989	ILMN_2045610	rs10052672	5	157766573	A	T	0.58042	-0.434004	0.0921432	3.95893e-06
QTS000007	QTD000069	CEDAR	monocyte_CD14	CL_0002057	monocyte	naive	286	ENSG00000064651	ILMN_2059452	rs2568928	5	128151911	A	G	0.770979	0.435215	0.0755982	2.31546e-08
QTS000007	QTD000069	CEDAR	monocyte_CD14	CL_0002057	monocyte	naive	286	ENSG00000213523	ILMN_2062754	rs2878916	5	140591932	T	A	0.281469	-0.501755	0.0646552	1.73379e-13
QTS000007	QTD000069	CEDAR	monocyte_CD14	CL_0002057	monocyte	naive	286	ENSG00000113272	ILMN_2093720	rs7703949	5	157741881	C	T	0.335664	-0.846789	0.0453131	1.21816e-50
QTS000007	QTD000069	CEDAR	monocyte_CD14	CL_0002057	monocyte	naive	286	ENSG00000169045	ILMN_2101920	rs10066669	5	179623917	C	T	0.384615	-0.771331	0.062148	2.6188e-28
QTS000007	QTD000069	CEDAR	monocyte_CD14	CL_0002057	monocyte	naive	286	ENSG00000169045	ILMN_2101920	rs58446868	5	179516443	C	T	0.375874	-0.480687	0.0755958	8.60668e-10
QTS000007	QTD000069	CEDAR	monocyte_CD14	CL_0002057	monocyte	naive	286	ENSG00000169045	ILMN_2101920	rs72824515	5	179581985	T	G	0.113636	0.761123	0.105982	6.65045e-12
QTS000007	QTD000069	CEDAR	monocyte_CD14	CL_0002057	monocyte	naive	286	ENSG00000174132	ILMN_2127722	rs13876	5	100586377	G	A	0.512238	-1.00082	0.0517926	6.74408e-53
QTS000007	QTD000069	CEDAR	monocyte_CD14	CL_0002057	monocyte	naive	286	ENSG00000082068	ILMN_2131392	rs7700926	5	37772208	C	T	0.318182	0.364393	0.080233	8.40645e-06
QTS000007	QTD000069	CEDAR	monocyte_CD14	CL_0002057	monocyte	naive	286	ENSG00000145782	ILMN_2188204	rs12516716	5	115785658	C	T	0.258741	0.289145	0.0600039	2.40824e-06
QTS000007	QTD000069	CEDAR	monocyte_CD14	CL_0002057	monocyte	naive	286	ENSG00000152348	ILMN_2206098	rs73134722	5	82030803	G	A	0.213287	0.570149	0.0827459	3.88995e-11
QTS000007	QTD000069	CEDAR	monocyte_CD14	CL_0002057	monocyte	naive	286	ENSG00000133302	ILMN_2214278	rs10078049	5	94703401	C	T	0.29021	-0.619992	0.0617233	2.18459e-20
QTS000007	QTD000069	CEDAR	monocyte_CD14	CL_0002057	monocyte	naive	286	ENSG00000164366	ILMN_2214955	rs6886904	5	201908	A	C	0.692308	0.310728	0.0506274	2.96478e-09
QTS000007	QTD000069	CEDAR	monocyte_CD14	CL_0002057	monocyte	naive	286	ENSG00000196743	ILMN_2221046	rs75278160	5	151274051	C	G	0.0961538	1.378	0.118795	1.57777e-25
QTS000007	QTD000069	CEDAR	monocyte_CD14	CL_0002057	monocyte	naive	286	ENSG00000044115	ILMN_2230902	rs311608	5	138708000	A	C	0.258741	-0.324146	0.0503279	5.39765e-10
QTS000007	QTD000069	CEDAR	monocyte_CD14	CL_0002057	monocyte	naive	286	ENSG00000172239	ILMN_2312386	rs6870018	5	43447899	G	A	0.524476	-0.446947	0.0726364	2.71863e-09
QTS000007	QTD000069	CEDAR	monocyte_CD14	CL_0002057	monocyte	naive	286	ENSG00000145730	ILMN_2313901	rs2432162	5	102782929	T	C	0.353147	1.2275	0.0451385	2.015e-79
QTS000007	QTD000069	CEDAR	monocyte_CD14	CL_0002057	monocyte	naive	286	ENSG00000112992	ILMN_2336647	rs11741797	5	43379690	A	G	0.561189	-0.308458	0.0406221	5.05956e-13
QTS000007	QTD000069	CEDAR	monocyte_CD14	CL_0002057	monocyte	naive	286	ENSG00000112992	ILMN_2336647	rs3792918	5	43620480	G	A	0.0961538	0.406394	0.0745045	1.10621e-07
QTS000007	QTD000069	CEDAR	monocyte_CD14	CL_0002057	monocyte	naive	286	ENSG00000112992	ILMN_2336647	rs7710674	5	43824415	C	T	0.0996504	0.400912	0.0713606	4.78513e-08
QTS000007	QTD000069	CEDAR	monocyte_CD14	CL_0002057	monocyte	naive	286	ENSG00000049167	ILMN_2348146	rs248683	5	61064331	C	T	0.641608	-0.437276	0.0752345	1.72856e-08
QTS000007	QTD000069	CEDAR	monocyte_CD14	CL_0002057	monocyte	naive	286	ENSG00000055163	ILMN_2354478	rs12656549	5	157334062	C	T	0.321678	0.340567	0.0593804	2.59457e-08
QTS000007	QTD000069	CEDAR	monocyte_CD14	CL_0002057	monocyte	naive	286	ENSG00000113658	ILMN_2371984	rs746994	5	136147324	G	A	0.232517	0.364132	0.0620547	1.28417e-08
QTS000007	QTD000069	CEDAR	monocyte_CD14	CL_0002057	monocyte	naive	286	ENSG00000186314	ILMN_2383874	rs12656297	5	145113206	T	A	0.159091	0.485398	0.110452	1.59401e-05
QTS000007	QTD000069	CEDAR	monocyte_CD14	CL_0002057	monocyte	naive	286	ENSG00000154153	ILMN_2387952	rs181941	5	16627246	T	C	0.244755	1.01865	0.0524542	3.08216e-53
QTS000007	QTD000069	CEDAR	monocyte_CD14	CL_0002057	monocyte	naive	286	ENSG00000050748	ILMN_2400292	rs55901738	5	180314374	C	A	0.370629	0.437027	0.0638965	5.26585e-11
QTS000007	QTD000069	CEDAR	monocyte_CD14	CL_0002057	monocyte	naive	286	ENSG00000230561	ILMN_3229028	rs31471	5	127325688	G	A	0.59965	0.366692	0.077106	3.21724e-06
QTS000007	QTD000069	CEDAR	monocyte_CD14	CL_0002057	monocyte	naive	286	ENSG00000113558	ILMN_3229770	rs79309041	5	134153528	C	T	0.0646853	-0.914608	0.102637	7.5796e-17
QTS000007	QTD000069	CEDAR	monocyte_CD14	CL_0002057	monocyte	naive	286	ENSG00000145723	ILMN_3249235	rs444020	5	103092139	G	C	0.347902	0.444936	0.0609797	3.27242e-12
QTS000007	QTD000069	CEDAR	monocyte_CD14	CL_0002057	monocyte	naive	286	ENSG00000158373	ILMN_1651496	rs1009181	6	26158765	T	C	0.367133	-0.619761	0.0771133	2.85778e-14
QTS000007	QTD000069	CEDAR	monocyte_CD14	CL_0002057	monocyte	naive	286	ENSG00000203875	ILMN_1653794	rs1059307	6	85678170	G	T	0.520979	1.02969	0.0345652	1.80145e-87
QTS000007	QTD000069	CEDAR	monocyte_CD14	CL_0002057	monocyte	naive	286	ENSG00000146453	ILMN_1656132	rs651164	6	160160342	A	G	0.718531	0.390186	0.0881224	1.38202e-05
QTS000007	QTD000069	CEDAR	monocyte_CD14	CL_0002057	monocyte	naive	286	ENSG00000204632	ILMN_1656670	rs7747253	6	29952002	C	A	0.559441	0.613286	0.0476097	6.07784e-30
QTS000007	QTD000069	CEDAR	monocyte_CD14	CL_0002057	monocyte	naive	286	ENSG00000204252	ILMN_1659075	rs396090	6	33009758	G	A	0.472028	-0.365533	0.0683885	1.92101e-07
QTS000007	QTD000069	CEDAR	monocyte_CD14	CL_0002057	monocyte	naive	286	ENSG00000120253	ILMN_1661432	rs3805752	6	149795490	C	T	0.323427	-0.599547	0.0533876	2.78609e-24
QTS000007	QTD000069	CEDAR	monocyte_CD14	CL_0002057	monocyte	naive	286	ENSG00000164494	ILMN_1662331	rs6568471	6	107180215	T	C	0.662587	-0.463622	0.0692958	1.27089e-10
QTS000007	QTD000069	CEDAR	monocyte_CD14	CL_0002057	monocyte	naive	286	ENSG00000048544	ILMN_1663664	rs4714583	6	42215948	G	A	0.629371	0.872289	0.0484027	2.87919e-48
QTS000007	QTD000069	CEDAR	monocyte_CD14	CL_0002057	monocyte	naive	286	ENSG00000197498	ILMN_1664167	rs1044389	6	111025640	G	A	0.201049	-0.827292	0.0737863	3.20363e-24
QTS000007	QTD000069	CEDAR	monocyte_CD14	CL_0002057	monocyte	naive	286	ENSG00000137185	ILMN_1669516	rs12211472	6	28759211	G	C	0.0402098	0.55569	0.113465	1.67107e-06
QTS000007	QTD000069	CEDAR	monocyte_CD14	CL_0002057	monocyte	naive	286	ENSG00000146409	ILMN_1669831	rs62425110	6	132805680	A	G	0.0629371	-1.1535	0.11073	1.36246e-21
QTS000007	QTD000069	CEDAR	monocyte_CD14	CL_0002057	monocyte	naive	286	ENSG00000031691	ILMN_1670769	rs11757820	6	49669228	A	C	0.45979	0.269056	0.0534553	8.79917e-07
QTS000007	QTD000069	CEDAR	monocyte_CD14	CL_0002057	monocyte	naive	286	ENSG00000031691	ILMN_1670769	rs1471539	6	49492439	A	G	0.381119	0.535998	0.0456608	5.32354e-26
QTS000007	QTD000069	CEDAR	monocyte_CD14	CL_0002057	monocyte	naive	286	ENSG00000031691	ILMN_1670769	rs34272273	6	49461594	C	T	0.0506993	0.674003	0.135342	1.13349e-06
QTS000007	QTD000069	CEDAR	monocyte_CD14	CL_0002057	monocyte	naive	286	ENSG00000137404	ILMN_1670809	rs113617295	6	30751704	C	A	0.0192308	0.864848	0.172601	9.79952e-07
QTS000007	QTD000069	CEDAR	monocyte_CD14	CL_0002057	monocyte	naive	286	ENSG00000206503	ILMN_1671054	rs2734988	6	29850218	G	A	0.227273	0.641672	0.0718331	6.51453e-17
QTS000007	QTD000069	CEDAR	monocyte_CD14	CL_0002057	monocyte	naive	286	ENSG00000188580	ILMN_1671107	rs72973842	6	124557199	C	T	0.0472028	-0.957494	0.214139	1.14391e-05
QTS000007	QTD000069	CEDAR	monocyte_CD14	CL_0002057	monocyte	naive	286	ENSG00000026297	ILMN_1671565	rs57444856	6	166975757	C	T	0.236014	0.377744	0.0672761	4.86736e-08
QTS000007	QTD000069	CEDAR	monocyte_CD14	CL_0002057	monocyte	naive	286	ENSG00000120265	ILMN_1671621	rs9322188	6	149588355	C	T	0.300699	0.267553	0.0560631	2.98109e-06
QTS000007	QTD000069	CEDAR	monocyte_CD14	CL_0002057	monocyte	naive	286	ENSG00000135587	ILMN_1672176	rs12524273	6	109395761	T	C	0.339161	0.310417	0.0592655	3.26782e-07
QTS000007	QTD000069	CEDAR	monocyte_CD14	CL_0002057	monocyte	naive	286	ENSG00000112299	ILMN_1674574	rs2050153	6	132714636	C	T	0.328671	1.07962	0.055657	3.68555e-53
QTS000007	QTD000069	CEDAR	monocyte_CD14	CL_0002057	monocyte	naive	286	ENSG00000186470	ILMN_1676528	rs34878490	6	26370344	C	T	0.0961538	-1.44823	0.100091	1.51016e-35
QTS000007	QTD000069	CEDAR	monocyte_CD14	CL_0002057	monocyte	naive	286	ENSG00000112584	ILMN_1679641	rs12196499	6	170326812	C	T	0.758741	0.382586	0.0543495	1.58531e-11
QTS000007	QTD000069	CEDAR	monocyte_CD14	CL_0002057	monocyte	naive	286	ENSG00000111846	ILMN_1680390	rs13199548	6	10596320	A	G	0.395105	-0.432701	0.0852492	7.18172e-07
QTS000007	QTD000069	CEDAR	monocyte_CD14	CL_0002057	monocyte	naive	286	ENSG00000111846	ILMN_1680390	rs509227	6	10535358	A	C	0.54021	-0.850105	0.057433	9.83793e-37
QTS000007	QTD000069	CEDAR	monocyte_CD14	CL_0002057	monocyte	naive	286	ENSG00000111846	ILMN_1680390	rs681047	6	10535288	G	A	0.0699301	-0.822351	0.142562	2.17999e-08
QTS000007	QTD000069	CEDAR	monocyte_CD14	CL_0002057	monocyte	naive	286	ENSG00000111846	ILMN_1680390	rs76132248	6	10509430	G	T	0.0192308	1.39894	0.290934	2.52565e-06
QTS000007	QTD000069	CEDAR	monocyte_CD14	CL_0002057	monocyte	naive	286	ENSG00000111846	ILMN_1680390	rs796024	6	10546796	T	C	0.31993	-0.402591	0.0824197	1.77402e-06
QTS000007	QTD000069	CEDAR	monocyte_CD14	CL_0002057	monocyte	naive	286	ENSG00000137331	ILMN_1682717	rs1264372	6	30801949	C	T	0.241259	0.685815	0.0778145	1.49519e-16
QTS000007	QTD000069	CEDAR	monocyte_CD14	CL_0002057	monocyte	naive	286	ENSG00000124523	ILMN_1683059	rs2804922	6	13572454	C	T	0.281469	-0.350099	0.0658574	2.21881e-07
QTS000007	QTD000069	CEDAR	monocyte_CD14	CL_0002057	monocyte	naive	286	ENSG00000118518	ILMN_1685679	rs2000909	6	127390028	G	A	0.687063	-0.276372	0.0576622	2.7122e-06
QTS000007	QTD000069	CEDAR	monocyte_CD14	CL_0002057	monocyte	naive	286	ENSG00000112297	ILMN_1688625	rs72941326	6	106535606	C	T	0.0629371	-0.631981	0.12841	1.49249e-06
QTS000007	QTD000069	CEDAR	monocyte_CD14	CL_0002057	monocyte	naive	286	ENSG00000161911	ILMN_1690783	rs146484381	6	41627525	C	G	0.0104895	-1.74448	0.381357	7.27452e-06
QTS000007	QTD000069	CEDAR	monocyte_CD14	CL_0002057	monocyte	naive	286	ENSG00000066379	ILMN_1692486	rs62390518	6	29948574	C	T	0.104895	0.429433	0.0753411	3.12602e-08
QTS000007	QTD000069	CEDAR	monocyte_CD14	CL_0002057	monocyte	naive	286	ENSG00000066379	ILMN_1692486	rs74415705	6	29988956	C	T	0.0524476	0.798175	0.100647	5.7516e-14
QTS000007	QTD000069	CEDAR	monocyte_CD14	CL_0002057	monocyte	naive	286	ENSG00000066379	ILMN_1692486	rs79326316	6	29942563	A	G	0.0472028	0.801056	0.117183	5.38105e-11
QTS000007	QTD000069	CEDAR	monocyte_CD14	CL_0002057	monocyte	naive	286	ENSG00000170915	ILMN_1694589	rs474848	6	52407235	C	T	0.751748	0.388928	0.0634197	3.04669e-09
QTS000007	QTD000069	CEDAR	monocyte_CD14	CL_0002057	monocyte	naive	286	ENSG00000198502	ILMN_1697499	rs9271525	6	32622065	G	A	0.853147	-1.42941	0.0631266	1.9233e-64
QTS000007	QTD000069	CEDAR	monocyte_CD14	CL_0002057	monocyte	naive	286	ENSG00000112343	ILMN_1697971	rs115810	6	25975655	G	C	0.678322	0.454934	0.0598932	4.98298e-13
QTS000007	QTD000069	CEDAR	monocyte_CD14	CL_0002057	monocyte	naive	286	ENSG00000111801	ILMN_1700067	rs34878490	6	26370344	C	T	0.0961538	-0.744754	0.132767	5.00341e-08
QTS000007	QTD000069	CEDAR	monocyte_CD14	CL_0002057	monocyte	naive	286	ENSG00000010030	ILMN_1700671	rs34393322	6	37271935	C	A	0.0297203	1.12063	0.254814	1.57242e-05
QTS000007	QTD000069	CEDAR	monocyte_CD14	CL_0002057	monocyte	naive	286	ENSG00000056972	ILMN_1701514	rs9320368	6	111583534	T	C	0.545455	0.301248	0.0555317	1.28644e-07
QTS000007	QTD000069	CEDAR	monocyte_CD14	CL_0002057	monocyte	naive	286	ENSG00000146223	ILMN_1705908	rs141136987	6	42889577	G	A	0.0437063	-0.795112	0.172657	6.34565e-06
QTS000007	QTD000069	CEDAR	monocyte_CD14	CL_0002057	monocyte	naive	286	ENSG00000164430	ILMN_1706645	rs62440563	6	73321276	C	T	0.0734266	-0.707312	0.15103	4.47029e-06
QTS000007	QTD000069	CEDAR	monocyte_CD14	CL_0002057	monocyte	naive	286	ENSG00000164430	ILMN_1706645	rs7754197	6	73424420	C	T	0.171329	0.661133	0.107192	2.50798e-09
QTS000007	QTD000069	CEDAR	monocyte_CD14	CL_0002057	monocyte	naive	286	ENSG00000164430	ILMN_1706645	rs9341423	6	73457683	A	G	0.659091	0.360178	0.0744776	2.22329e-06
QTS000007	QTD000069	CEDAR	monocyte_CD14	CL_0002057	monocyte	naive	286	ENSG00000112699	ILMN_1711227	rs76661626	6	2355162	G	A	0.0122378	1.27256	0.196849	4.70516e-10
QTS000007	QTD000069	CEDAR	monocyte_CD14	CL_0002057	monocyte	naive	286	ENSG00000124570	ILMN_1712400	rs2580109	6	2952658	T	C	0.701049	0.424214	0.060185	1.49984e-11
QTS000007	QTD000069	CEDAR	monocyte_CD14	CL_0002057	monocyte	naive	286	ENSG00000124588	ILMN_1712918	rs2518581	6	3009710	A	G	0.694056	-1.06332	0.0669927	1.4468e-40
QTS000007	QTD000069	CEDAR	monocyte_CD14	CL_0002057	monocyte	naive	286	ENSG00000124588	ILMN_1712918	rs3734479	6	3026992	C	T	0.596154	-0.581147	0.0923254	1.23572e-09
QTS000007	QTD000069	CEDAR	monocyte_CD14	CL_0002057	monocyte	naive	286	ENSG00000124588	ILMN_1712918	rs4149360	6	3006573	A	G	0.225524	-0.815365	0.0840397	2.694e-19
QTS000007	QTD000069	CEDAR	monocyte_CD14	CL_0002057	monocyte	naive	286	ENSG00000001167	ILMN_1713726	rs72857428	6	40333466	T	C	0.229021	0.487705	0.1004	2.01161e-06
QTS000007	QTD000069	CEDAR	monocyte_CD14	CL_0002057	monocyte	naive	286	ENSG00000111875	ILMN_1714737	rs3951094	6	118809867	T	A	0.215035	0.315954	0.063287	1.06879e-06
QTS000007	QTD000069	CEDAR	monocyte_CD14	CL_0002057	monocyte	naive	286	ENSG00000196126	ILMN_1715169	rs1124799	6	32884792	T	A	0.36014	-0.526437	0.0754187	2.26786e-11
QTS000007	QTD000069	CEDAR	monocyte_CD14	CL_0002057	monocyte	naive	286	ENSG00000196126	ILMN_1715169	rs115675626	6	32702056	G	A	0.129371	1.22695	0.096113	1.5402e-29
QTS000007	QTD000069	CEDAR	monocyte_CD14	CL_0002057	monocyte	naive	286	ENSG00000196126	ILMN_1715169	rs116746348	6	32685285	A	C	0.020979	2.5401	0.311989	1.43064e-14
QTS000007	QTD000069	CEDAR	monocyte_CD14	CL_0002057	monocyte	naive	286	ENSG00000196126	ILMN_1715169	rs17208671	6	32393072	G	T	0.216783	0.718532	0.0978244	2.41754e-12
QTS000007	QTD000069	CEDAR	monocyte_CD14	CL_0002057	monocyte	naive	286	ENSG00000196126	ILMN_1715169	rs2395187	6	32465420	C	G	0.20979	-0.658608	0.0956683	4.03381e-11
QTS000007	QTD000069	CEDAR	monocyte_CD14	CL_0002057	monocyte	naive	286	ENSG00000196126	ILMN_1715169	rs28895107	6	32452005	T	C	0.164336	0.935606	0.0981161	8.99793e-19
QTS000007	QTD000069	CEDAR	monocyte_CD14	CL_0002057	monocyte	naive	286	ENSG00000196126	ILMN_1715169	rs28895108	6	32452083	T	G	0.164336	0.935606	0.0981161	8.99793e-19
QTS000007	QTD000069	CEDAR	monocyte_CD14	CL_0002057	monocyte	naive	286	ENSG00000196126	ILMN_1715169	rs28895125	6	32453112	G	C	0.164336	0.949259	0.0992253	7.19348e-19
QTS000007	QTD000069	CEDAR	monocyte_CD14	CL_0002057	monocyte	naive	286	ENSG00000196126	ILMN_1715169	rs71536508	6	32550253	A	G	0.125874	1.60839	0.117406	8.13764e-33
QTS000007	QTD000069	CEDAR	monocyte_CD14	CL_0002057	monocyte	naive	286	ENSG00000196126	ILMN_1715169	rs9270842	6	32602684	C	T	0.730769	-1.2079	0.0518824	1.31933e-66
QTS000007	QTD000069	CEDAR	monocyte_CD14	CL_0002057	monocyte	naive	286	ENSG00000196126	ILMN_1715169	rs9275485	6	32705300	G	A	0.237762	0.71885	0.0848364	1.54304e-15
QTS000007	QTD000069	CEDAR	monocyte_CD14	CL_0002057	monocyte	naive	286	ENSG00000196126	ILMN_1715169	rs9276826	6	32862791	A	G	0.118881	0.747503	0.113783	2.57119e-10
QTS000007	QTD000069	CEDAR	monocyte_CD14	CL_0002057	monocyte	naive	286	ENSG00000119900	ILMN_1715809	rs10755549	6	71242758	C	T	0.858392	0.501463	0.0976326	5.36362e-07
QTS000007	QTD000069	CEDAR	monocyte_CD14	CL_0002057	monocyte	naive	286	ENSG00000071242	ILMN_1716218	rs13216931	6	166852941	G	A	0.0804196	1.15478	0.170692	8.18267e-11
QTS000007	QTD000069	CEDAR	monocyte_CD14	CL_0002057	monocyte	naive	286	ENSG00000071242	ILMN_1716218	rs62436421	6	166943564	T	C	0.262238	0.635542	0.0876372	4.31114e-12
QTS000007	QTD000069	CEDAR	monocyte_CD14	CL_0002057	monocyte	naive	286	ENSG00000071242	ILMN_1716218	rs9347162	6	166858228	T	C	0.734266	-1.20305	0.0566972	1.52752e-59
QTS000007	QTD000069	CEDAR	monocyte_CD14	CL_0002057	monocyte	naive	286	ENSG00000124491	ILMN_1717163	rs1016925	6	6320147	C	T	0.354895	-0.609543	0.0832587	2.80799e-12
QTS000007	QTD000069	CEDAR	monocyte_CD14	CL_0002057	monocyte	naive	286	ENSG00000124491	ILMN_1717163	rs72817102	6	6394824	G	T	0.0926573	0.684654	0.129878	2.76664e-07
QTS000007	QTD000069	CEDAR	monocyte_CD14	CL_0002057	monocyte	naive	286	ENSG00000124491	ILMN_1717163	rs927332	6	6331640	T	C	0.442308	0.658089	0.0664086	5.90724e-20
QTS000007	QTD000069	CEDAR	monocyte_CD14	CL_0002057	monocyte	naive	286	ENSG00000146232	ILMN_1717313	rs28385699	6	44258696	C	T	0.0402098	-1.41747	0.142066	3.58436e-20
QTS000007	QTD000069	CEDAR	monocyte_CD14	CL_0002057	monocyte	naive	286	ENSG00000204482	ILMN_1718936	rs2256974	6	31587615	C	A	0.16958	-1.05478	0.0594294	2.7217e-47
QTS000007	QTD000069	CEDAR	monocyte_CD14	CL_0002057	monocyte	naive	286	ENSG00000081087	ILMN_1720303	rs6928939	6	108069916	A	G	0.277972	0.73767	0.0698585	4.66969e-22
QTS000007	QTD000069	CEDAR	monocyte_CD14	CL_0002057	monocyte	naive	286	ENSG00000204525	ILMN_1721113	rs13200571	6	31303734	A	C	0.146853	0.954546	0.0762758	1.15021e-28
QTS000007	QTD000069	CEDAR	monocyte_CD14	CL_0002057	monocyte	naive	286	ENSG00000204525	ILMN_1721113	rs13216197	6	31303241	T	C	0.155594	0.905289	0.0766888	3.17163e-26
QTS000007	QTD000069	CEDAR	monocyte_CD14	CL_0002057	monocyte	naive	286	ENSG00000204525	ILMN_1721113	rs2894207	6	31295974	T	C	0.213287	0.859855	0.0660032	1.8781e-30
QTS000007	QTD000069	CEDAR	monocyte_CD14	CL_0002057	monocyte	naive	286	ENSG00000204525	ILMN_1721113	rs9264904	6	31304776	G	A	0.307692	-0.95289	0.0520731	2.94241e-49
QTS000007	QTD000069	CEDAR	monocyte_CD14	CL_0002057	monocyte	naive	286	ENSG00000013392	ILMN_1722156	rs623879	6	83177776	T	C	0.232517	-0.521822	0.0738792	1.37195e-11
QTS000007	QTD000069	CEDAR	monocyte_CD14	CL_0002057	monocyte	naive	286	ENSG00000137434	ILMN_1722945	rs55901427	6	10197452	G	A	0.187063	-0.452261	0.104514	2.12525e-05
QTS000007	QTD000069	CEDAR	monocyte_CD14	CL_0002057	monocyte	naive	286	ENSG00000203756	ILMN_1724915	rs79632739	6	129115143	C	G	0.013986	1.8935	0.437531	2.12168e-05
QTS000007	QTD000069	CEDAR	monocyte_CD14	CL_0002057	monocyte	naive	286	ENSG00000124802	ILMN_1725105	rs12195756	6	8257606	G	C	0.38986	-0.330902	0.0627991	2.79805e-07
QTS000007	QTD000069	CEDAR	monocyte_CD14	CL_0002057	monocyte	naive	286	ENSG00000124802	ILMN_1725105	rs9392961	6	8095396	G	A	0.243007	-0.469401	0.0613375	3.46359e-13
QTS000007	QTD000069	CEDAR	monocyte_CD14	CL_0002057	monocyte	naive	286	ENSG00000124802	ILMN_1725105	rs9502688	6	8180944	A	G	0.403846	0.366322	0.056678	4.74489e-10
QTS000007	QTD000069	CEDAR	monocyte_CD14	CL_0002057	monocyte	naive	286	ENSG00000204348	ILMN_1726990	rs116298992	6	32100718	C	T	0.0314685	-0.815797	0.155732	3.25579e-07
QTS000007	QTD000069	CEDAR	monocyte_CD14	CL_0002057	monocyte	naive	286	ENSG00000112357	ILMN_1729650	rs3799479	6	136906956	G	A	0.590909	0.340514	0.0551178	2.37053e-09
QTS000007	QTD000069	CEDAR	monocyte_CD14	CL_0002057	monocyte	naive	286	ENSG00000198087	ILMN_1730433	rs1815504	6	47482554	G	A	0.916084	-0.724375	0.107441	9.38471e-11
QTS000007	QTD000069	CEDAR	monocyte_CD14	CL_0002057	monocyte	naive	286	ENSG00000001084	ILMN_1730575	rs809942	6	53578471	G	A	0.174825	-0.5348	0.0811622	2.29375e-10
QTS000007	QTD000069	CEDAR	monocyte_CD14	CL_0002057	monocyte	naive	286	ENSG00000130348	ILMN_1733364	rs2169463	6	106666078	C	G	0.409091	-0.625615	0.0635749	9.80621e-20
QTS000007	QTD000069	CEDAR	monocyte_CD14	CL_0002057	monocyte	naive	286	ENSG00000112293	ILMN_1733564	rs1343623	6	24070356	T	A	0.232517	0.451373	0.095656	3.80725e-06
QTS000007	QTD000069	CEDAR	monocyte_CD14	CL_0002057	monocyte	naive	286	ENSG00000065609	ILMN_1733648	rs62419648	6	83767209	C	T	0.0104895	2.06445	0.413896	1.09209e-06
QTS000007	QTD000069	CEDAR	monocyte_CD14	CL_0002057	monocyte	naive	286	ENSG00000146457	ILMN_1734544	rs6929124	6	159790007	C	T	0.222028	-0.503871	0.0907365	6.69164e-08
QTS000007	QTD000069	CEDAR	monocyte_CD14	CL_0002057	monocyte	naive	286	ENSG00000198818	ILMN_1734895	rs10806847	6	166326196	G	A	0.772727	0.5809	0.0640115	2.40463e-17
QTS000007	QTD000069	CEDAR	monocyte_CD14	CL_0002057	monocyte	naive	286	ENSG00000112697	ILMN_1735680	rs683943	6	75252092	C	G	0.954546	0.665209	0.13729	2.13025e-06
QTS000007	QTD000069	CEDAR	monocyte_CD14	CL_0002057	monocyte	naive	286	ENSG00000137411	ILMN_1737585	rs2844651	6	30932887	T	C	0.566434	0.815108	0.0410061	7.46531e-55
QTS000007	QTD000069	CEDAR	monocyte_CD14	CL_0002057	monocyte	naive	286	ENSG00000083097	ILMN_1739156	rs12197711	6	83134062	T	C	0.132867	-0.408931	0.0690511	9.59925e-09
QTS000007	QTD000069	CEDAR	monocyte_CD14	CL_0002057	monocyte	naive	286	ENSG00000137364	ILMN_1740185	rs1011620	6	18171246	G	A	0.924825	0.731624	0.111627	2.81116e-10
QTS000007	QTD000069	CEDAR	monocyte_CD14	CL_0002057	monocyte	naive	286	ENSG00000137364	ILMN_1740185	rs12192017	6	18157232	T	C	0.0786713	-0.770626	0.104686	2.18544e-12
QTS000007	QTD000069	CEDAR	monocyte_CD14	CL_0002057	monocyte	naive	286	ENSG00000137364	ILMN_1740185	rs2518469	6	18153099	T	A	0.465035	0.471068	0.0562033	2.8734e-15
QTS000007	QTD000069	CEDAR	monocyte_CD14	CL_0002057	monocyte	naive	286	ENSG00000198704	ILMN_1740990	rs2859374	6	28460368	C	T	0.138112	0.432711	0.100148	2.18534e-05
QTS000007	QTD000069	CEDAR	monocyte_CD14	CL_0002057	monocyte	naive	286	ENSG00000170542	ILMN_1742052	rs72838674	6	2884512	T	C	0.20979	-0.565982	0.0805349	1.70068e-11
QTS000007	QTD000069	CEDAR	monocyte_CD14	CL_0002057	monocyte	naive	286	ENSG00000281832	ILMN_1742967	rs75856066	6	166862546	C	G	0.048951	0.9459	0.194837	2.03811e-06
QTS000007	QTD000069	CEDAR	monocyte_CD14	CL_0002057	monocyte	naive	286	ENSG00000156711	ILMN_1749327	rs12210946	6	36130353	G	A	0.286713	0.677476	0.0801278	1.74839e-15
QTS000007	QTD000069	CEDAR	monocyte_CD14	CL_0002057	monocyte	naive	286	ENSG00000183807	ILMN_1751326	rs9387365	6	115772675	C	T	0.534965	0.3352	0.0776631	2.22867e-05
QTS000007	QTD000069	CEDAR	monocyte_CD14	CL_0002057	monocyte	naive	286	ENSG00000137393	ILMN_1752526	rs1408264	6	18360519	T	C	0.361888	-0.348394	0.0785592	1.34071e-05
QTS000007	QTD000069	CEDAR	monocyte_CD14	CL_0002057	monocyte	naive	286	ENSG00000124508	ILMN_1752758	rs72836460	6	26351662	T	A	0.104895	-0.415502	0.0914143	8.27482e-06
QTS000007	QTD000069	CEDAR	monocyte_CD14	CL_0002057	monocyte	naive	286	ENSG00000172469	ILMN_1757026	rs9387286	6	95577841	G	C	0.571678	-0.548188	0.0462985	2.39857e-26
QTS000007	QTD000069	CEDAR	monocyte_CD14	CL_0002057	monocyte	naive	286	ENSG00000130347	ILMN_1758827	rs2054365	6	106629627	G	A	0.409091	0.379546	0.0583378	3.71122e-10
QTS000007	QTD000069	CEDAR	monocyte_CD14	CL_0002057	monocyte	naive	286	ENSG00000112245	ILMN_1760575	rs34288820	6	63685295	G	A	0.0297203	-0.827337	0.154379	1.78944e-07
QTS000007	QTD000069	CEDAR	monocyte_CD14	CL_0002057	monocyte	naive	286	ENSG00000004809	ILMN_1763609	rs55751057	6	110497959	C	T	0.0996504	0.791174	0.130295	4.24812e-09
QTS000007	QTD000069	CEDAR	monocyte_CD14	CL_0002057	monocyte	naive	286	ENSG00000004809	ILMN_1763609	rs6922017	6	110476702	G	C	0.865385	-1.34583	0.0860179	9.37314e-40
QTS000007	QTD000069	CEDAR	monocyte_CD14	CL_0002057	monocyte	naive	286	ENSG00000004809	ILMN_1763609	rs72935938	6	110333954	A	G	0.0227273	1.91083	0.315165	4.4684e-09
QTS000007	QTD000069	CEDAR	monocyte_CD14	CL_0002057	monocyte	naive	286	ENSG00000004809	ILMN_1763609	rs79096852	6	110479463	A	C	0.0262238	-1.45081	0.238866	4.21202e-09
QTS000007	QTD000069	CEDAR	monocyte_CD14	CL_0002057	monocyte	naive	286	ENSG00000004809	ILMN_1763609	rs910399	6	110430384	A	G	0.440559	0.561292	0.0749401	9.7497e-13
QTS000007	QTD000069	CEDAR	monocyte_CD14	CL_0002057	monocyte	naive	286	ENSG00000004809	ILMN_1763609	rs9386904	6	110484622	C	A	0.243007	-1.10371	0.0664459	3.24805e-43
QTS000007	QTD000069	CEDAR	monocyte_CD14	CL_0002057	monocyte	naive	286	ENSG00000203760	ILMN_1763907	rs6918725	6	126669246	T	G	0.501748	0.263176	0.0520483	7.87909e-07
QTS000007	QTD000069	CEDAR	monocyte_CD14	CL_0002057	monocyte	naive	286	ENSG00000204592	ILMN_1765258	rs1264433	6	30593084	G	A	0.65035	0.362731	0.0543469	1.39677e-10
QTS000007	QTD000069	CEDAR	monocyte_CD14	CL_0002057	monocyte	naive	286	ENSG00000204356	ILMN_1765532	rs641153	6	31946403	G	A	0.104895	-0.458602	0.0941095	1.87237e-06
QTS000007	QTD000069	CEDAR	monocyte_CD14	CL_0002057	monocyte	naive	286	ENSG00000229921	ILMN_1766219	rs6909687	6	167452494	G	A	0.493007	-0.390491	0.0868948	1.03711e-05
QTS000007	QTD000069	CEDAR	monocyte_CD14	CL_0002057	monocyte	naive	286	ENSG00000164530	ILMN_1766264	rs112087095	6	36630989	G	T	0.013986	-1.66274	0.346942	2.71703e-06
QTS000007	QTD000069	CEDAR	monocyte_CD14	CL_0002057	monocyte	naive	286	ENSG00000171453	ILMN_1767219	rs184534573	6	43539265	C	T	0.0227273	0.890846	0.192475	5.72013e-06
QTS000007	QTD000069	CEDAR	monocyte_CD14	CL_0002057	monocyte	naive	286	ENSG00000225177	ILMN_1773553	rs9495146	6	138591696	T	C	0.284965	-0.40807	0.0744161	9.54694e-08
QTS000007	QTD000069	CEDAR	monocyte_CD14	CL_0002057	monocyte	naive	286	ENSG00000204267	ILMN_1777565	rs2244458	6	32885727	T	C	0.638112	-0.395504	0.0703933	4.77583e-08
QTS000007	QTD000069	CEDAR	monocyte_CD14	CL_0002057	monocyte	naive	286	ENSG00000204267	ILMN_1777565	rs241443	6	32829338	T	G	0.367133	-0.373978	0.071514	3.40361e-07
QTS000007	QTD000069	CEDAR	monocyte_CD14	CL_0002057	monocyte	naive	286	ENSG00000204267	ILMN_1777565	rs3916765	6	32717773	G	A	0.0979021	-0.717815	0.114906	1.61349e-09
QTS000007	QTD000069	CEDAR	monocyte_CD14	CL_0002057	monocyte	naive	286	ENSG00000124532	ILMN_1778677	rs12523750	6	24399452	G	A	0.276224	0.588049	0.0689437	1.05397e-15
QTS000007	QTD000069	CEDAR	monocyte_CD14	CL_0002057	monocyte	naive	286	ENSG00000189241	ILMN_1779014	rs62423798	6	116280444	A	T	0.218531	0.394515	0.0833362	3.55137e-06
QTS000007	QTD000069	CEDAR	monocyte_CD14	CL_0002057	monocyte	naive	286	ENSG00000165097	ILMN_1781537	rs12154132	6	18182702	T	A	0.020979	-1.17968	0.220104	1.785e-07
QTS000007	QTD000069	CEDAR	monocyte_CD14	CL_0002057	monocyte	naive	286	ENSG00000146085	ILMN_1785113	rs2501980	6	49410106	C	T	0.648601	-0.613386	0.0519875	3.32427e-26
QTS000007	QTD000069	CEDAR	monocyte_CD14	CL_0002057	monocyte	naive	286	ENSG00000112164	ILMN_1787257	rs72858210	6	38730271	G	A	0.131119	0.560421	0.111706	9.5132e-07
QTS000007	QTD000069	CEDAR	monocyte_CD14	CL_0002057	monocyte	naive	286	ENSG00000112062	ILMN_1788002	rs2859133	6	36148857	C	T	0.255245	0.439891	0.0802828	9.7609e-08
QTS000007	QTD000069	CEDAR	monocyte_CD14	CL_0002057	monocyte	naive	286	ENSG00000145996	ILMN_1788022	rs59633892	6	21233114	T	C	0.263986	-0.508948	0.0801093	8.87778e-10
QTS000007	QTD000069	CEDAR	monocyte_CD14	CL_0002057	monocyte	naive	286	ENSG00000239264	ILMN_1788108	rs2567230	6	7910202	T	C	0.444056	-0.351497	0.0699144	9.04378e-07
QTS000007	QTD000069	CEDAR	monocyte_CD14	CL_0002057	monocyte	naive	286	ENSG00000130363	ILMN_1788223	rs6929297	6	158993210	T	C	0.0839161	0.572867	0.0877642	3.28203e-10
QTS000007	QTD000069	CEDAR	monocyte_CD14	CL_0002057	monocyte	naive	286	ENSG00000204590	ILMN_1789457	rs12195207	6	29970730	C	T	0.291958	-0.227992	0.0493402	5.91711e-06
QTS000007	QTD000069	CEDAR	monocyte_CD14	CL_0002057	monocyte	naive	286	ENSG00000079950	ILMN_1792518	rs9389001	6	132509186	G	A	0.458042	-0.219929	0.0505522	1.92527e-05
QTS000007	QTD000069	CEDAR	monocyte_CD14	CL_0002057	monocyte	naive	286	ENSG00000172594	ILMN_1796349	rs13190688	6	122815222	T	C	0.0472028	-0.868184	0.184541	4.05967e-06
QTS000007	QTD000069	CEDAR	monocyte_CD14	CL_0002057	monocyte	naive	286	ENSG00000172594	ILMN_1796349	rs61065071	6	122707120	A	G	0.0472028	-0.804874	0.168073	2.76388e-06
QTS000007	QTD000069	CEDAR	monocyte_CD14	CL_0002057	monocyte	naive	286	ENSG00000172594	ILMN_1796349	rs9385271	6	122804266	T	C	0.353147	-0.41617	0.0675438	2.59708e-09
QTS000007	QTD000069	CEDAR	monocyte_CD14	CL_0002057	monocyte	naive	286	ENSG00000146416	ILMN_1797974	rs75339334	6	143065888	T	C	0.0751748	0.532521	0.123113	2.14182e-05
QTS000007	QTD000069	CEDAR	monocyte_CD14	CL_0002057	monocyte	naive	286	ENSG00000240065	ILMN_1798233	rs9276816	6	32859208	C	T	0.421329	0.852633	0.0566114	1.16339e-37
QTS000007	QTD000069	CEDAR	monocyte_CD14	CL_0002057	monocyte	naive	286	ENSG00000025156	ILMN_1800311	rs6926219	6	122399661	G	A	0.526224	0.477074	0.0650431	2.579e-12
QTS000007	QTD000069	CEDAR	monocyte_CD14	CL_0002057	monocyte	naive	286	ENSG00000135333	ILMN_1803637	rs537092	6	94133056	G	A	0.15035	0.51276	0.109959	4.89369e-06
QTS000007	QTD000069	CEDAR	monocyte_CD14	CL_0002057	monocyte	naive	286	ENSG00000093134	ILMN_1804935	rs6925157	6	132748574	C	T	0.417832	-0.504957	0.0743516	7.00794e-11
QTS000007	QTD000069	CEDAR	monocyte_CD14	CL_0002057	monocyte	naive	286	ENSG00000066651	ILMN_1805481	rs4897169	6	126101565	G	C	0.496504	0.43426	0.0665609	3.3408e-10
QTS000007	QTD000069	CEDAR	monocyte_CD14	CL_0002057	monocyte	naive	286	ENSG00000030110	ILMN_1805990	rs511515	6	33573730	A	G	0.713287	-0.309285	0.0673132	6.6471e-06
QTS000007	QTD000069	CEDAR	monocyte_CD14	CL_0002057	monocyte	naive	286	ENSG00000135596	ILMN_1807972	rs10080925	6	109339389	C	A	0.0804196	0.379193	0.067405	4.6032e-08
QTS000007	QTD000069	CEDAR	monocyte_CD14	CL_0002057	monocyte	naive	286	ENSG00000124787	ILMN_1810423	rs12194104	6	5043102	A	G	0.106643	-0.392973	0.0841069	4.69661e-06
QTS000007	QTD000069	CEDAR	monocyte_CD14	CL_0002057	monocyte	naive	286	ENSG00000009844	ILMN_1813010	rs1931997	6	142124519	T	C	0.0751748	0.774846	0.115282	1.06041e-10
QTS000007	QTD000069	CEDAR	monocyte_CD14	CL_0002057	monocyte	naive	286	ENSG00000118495	ILMN_1815121	rs117818420	6	144066013	G	T	0.115385	-0.585859	0.120438	1.94927e-06
QTS000007	QTD000069	CEDAR	monocyte_CD14	CL_0002057	monocyte	naive	286	ENSG00000118495	ILMN_1815121	rs139531944	6	144102745	G	C	0.0104895	2.08453	0.412861	8.16293e-07
QTS000007	QTD000069	CEDAR	monocyte_CD14	CL_0002057	monocyte	naive	286	ENSG00000118495	ILMN_1815121	rs66982618	6	143965550	C	A	0.048951	1.2306	0.198939	2.26914e-09
QTS000007	QTD000069	CEDAR	monocyte_CD14	CL_0002057	monocyte	naive	286	ENSG00000118495	ILMN_1815121	rs6938720	6	143943006	A	G	0.211538	0.507662	0.10613	2.83367e-06
QTS000007	QTD000069	CEDAR	monocyte_CD14	CL_0002057	monocyte	naive	286	ENSG00000118495	ILMN_1815121	rs9767615	6	144014457	C	A	0.493007	-0.437695	0.0743888	1.17898e-08
QTS000007	QTD000069	CEDAR	monocyte_CD14	CL_0002057	monocyte	naive	286	ENSG00000096433	ILMN_1815500	rs13192436	6	33632202	C	T	0.288462	0.372608	0.0783349	3.20381e-06
QTS000007	QTD000069	CEDAR	monocyte_CD14	CL_0002057	monocyte	naive	286	ENSG00000225174	ILMN_1843425	rs9400242	6	108739720	A	G	0.288462	-0.398054	0.0861816	5.97113e-06
QTS000007	QTD000069	CEDAR	monocyte_CD14	CL_0002057	monocyte	naive	286	ENSG00000274750	ILMN_1881081	rs79759076	6	26223466	C	G	0.103147	0.893443	0.115503	2.04045e-13
QTS000007	QTD000069	CEDAR	monocyte_CD14	CL_0002057	monocyte	naive	286	ENSG00000137267	ILMN_2038775	rs909962	6	3157165	A	G	0.77972	0.426201	0.0917255	5.27476e-06
QTS000007	QTD000069	CEDAR	monocyte_CD14	CL_0002057	monocyte	naive	286	ENSG00000112701	ILMN_2054233	rs9447506	6	75543686	C	A	0.505245	0.240897	0.0398729	5.02153e-09
QTS000007	QTD000069	CEDAR	monocyte_CD14	CL_0002057	monocyte	naive	286	ENSG00000112685	ILMN_2065783	rs145392713	6	638824	G	A	0.0367133	0.966779	0.169869	3.26879e-08
QTS000007	QTD000069	CEDAR	monocyte_CD14	CL_0002057	monocyte	naive	286	ENSG00000112685	ILMN_2065783	rs2788216	6	705173	C	A	0.879371	-0.528581	0.111701	3.58245e-06
QTS000007	QTD000069	CEDAR	monocyte_CD14	CL_0002057	monocyte	naive	286	ENSG00000112685	ILMN_2065783	rs6901557	6	669951	A	C	0.624126	-0.488193	0.06866	1.02953e-11
QTS000007	QTD000069	CEDAR	monocyte_CD14	CL_0002057	monocyte	naive	286	ENSG00000112685	ILMN_2065783	rs6923301	6	540016	G	A	0.58042	-0.437649	0.0645707	7.59729e-11
QTS000007	QTD000069	CEDAR	monocyte_CD14	CL_0002057	monocyte	naive	286	ENSG00000112685	ILMN_2065783	rs9328367	6	709090	A	T	0.508741	-0.403095	0.0762589	2.57672e-07
QTS000007	QTD000069	CEDAR	monocyte_CD14	CL_0002057	monocyte	naive	286	ENSG00000188820	ILMN_2066849	rs117361304	6	116462456	T	G	0.0611888	-0.782602	0.108476	5.43332e-12
QTS000007	QTD000069	CEDAR	monocyte_CD14	CL_0002057	monocyte	naive	286	ENSG00000188820	ILMN_2066849	rs17255966	6	116410815	G	A	0.351399	0.304312	0.0568474	1.84395e-07
QTS000007	QTD000069	CEDAR	monocyte_CD14	CL_0002057	monocyte	naive	286	ENSG00000188820	ILMN_2066849	rs2858829	6	116447754	A	G	0.456294	0.379084	0.051559	2.30961e-12
QTS000007	QTD000069	CEDAR	monocyte_CD14	CL_0002057	monocyte	naive	286	ENSG00000079819	ILMN_2069128	rs144980749	6	130686252	G	A	0.013986	1.56699	0.31082	8.46103e-07
QTS000007	QTD000069	CEDAR	monocyte_CD14	CL_0002057	monocyte	naive	286	ENSG00000180992	ILMN_2072603	rs4714756	6	44138244	G	A	0.465035	-0.282305	0.0524709	1.60995e-07
QTS000007	QTD000069	CEDAR	monocyte_CD14	CL_0002057	monocyte	naive	286	ENSG00000124562	ILMN_2086064	rs11755393	6	34856859	A	G	0.368881	-0.324454	0.0545558	8.38626e-09
QTS000007	QTD000069	CEDAR	monocyte_CD14	CL_0002057	monocyte	naive	286	ENSG00000112304	ILMN_2098743	rs3181238	6	24654215	C	T	0.683566	0.351561	0.0654783	1.70222e-07
QTS000007	QTD000069	CEDAR	monocyte_CD14	CL_0002057	monocyte	naive	286	ENSG00000170734	ILMN_2136576	rs507964	6	44218653	T	G	0.634615	-0.371456	0.0814643	7.76233e-06
QTS000007	QTD000069	CEDAR	monocyte_CD14	CL_0002057	monocyte	naive	286	ENSG00000112273	ILMN_2189314	rs199018	6	23454493	A	G	0.662587	0.437927	0.086457	7.55107e-07
QTS000007	QTD000069	CEDAR	monocyte_CD14	CL_0002057	monocyte	naive	286	ENSG00000188056	ILMN_2205322	rs1843097	6	41229296	G	A	0.786713	-1.29416	0.0618186	1.4834e-58
QTS000007	QTD000069	CEDAR	monocyte_CD14	CL_0002057	monocyte	naive	286	ENSG00000111837	ILMN_2209115	rs526495	6	10763079	G	A	0.762238	-0.881313	0.0654667	5.59731e-32
QTS000007	QTD000069	CEDAR	monocyte_CD14	CL_0002057	monocyte	naive	286	ENSG00000078269	ILMN_2215119	rs1744179	6	158069225	G	A	0.718531	0.348777	0.0804323	2.04559e-05
QTS000007	QTD000069	CEDAR	monocyte_CD14	CL_0002057	monocyte	naive	286	ENSG00000135525	ILMN_2216815	rs117702072	6	136561380	T	C	0.0174825	1.62303	0.293352	7.43009e-08
QTS000007	QTD000069	CEDAR	monocyte_CD14	CL_0002057	monocyte	naive	286	ENSG00000055211	ILMN_2220403	rs62441282	6	149740716	G	A	0.173077	-0.399672	0.0857096	4.89547e-06
QTS000007	QTD000069	CEDAR	monocyte_CD14	CL_0002057	monocyte	naive	286	ENSG00000146243	ILMN_2228538	rs4140507	6	79688168	C	G	0.435315	-0.381967	0.0811605	4.02757e-06
QTS000007	QTD000069	CEDAR	monocyte_CD14	CL_0002057	monocyte	naive	286	ENSG00000180658	ILMN_2295747	rs142236546	6	131404741	A	T	0.0227273	-1.45293	0.294385	1.39832e-06
QTS000007	QTD000069	CEDAR	monocyte_CD14	CL_0002057	monocyte	naive	286	ENSG00000120438	ILMN_2313434	rs4709368	6	159783095	T	C	0.753496	-0.709117	0.0758595	3.47018e-18
QTS000007	QTD000069	CEDAR	monocyte_CD14	CL_0002057	monocyte	naive	286	ENSG00000111832	ILMN_2316806	rs6925315	6	116648783	G	A	0.236014	-0.275597	0.0582072	3.53946e-06
QTS000007	QTD000069	CEDAR	monocyte_CD14	CL_0002057	monocyte	naive	286	ENSG00000124615	ILMN_2323801	rs3800349	6	39934461	C	T	0.013986	2.48877	0.330088	7.11425e-13
QTS000007	QTD000069	CEDAR	monocyte_CD14	CL_0002057	monocyte	naive	286	ENSG00000112096	ILMN_2336781	rs113194540	6	159732265	G	A	0.0454545	1.6412	0.169253	2.80317e-19
QTS000007	QTD000069	CEDAR	monocyte_CD14	CL_0002057	monocyte	naive	286	ENSG00000112210	ILMN_2346997	rs1044670	6	57027181	G	A	0.166084	0.931973	0.0846776	1.56125e-23
QTS000007	QTD000069	CEDAR	monocyte_CD14	CL_0002057	monocyte	naive	286	ENSG00000112763	ILMN_2364852	rs6929846	6	26458037	T	C	0.818182	-0.30454	0.066063	6.21408e-06
QTS000007	QTD000069	CEDAR	monocyte_CD14	CL_0002057	monocyte	naive	286	ENSG00000112667	ILMN_2380588	rs112422722	6	43222492	G	A	0.0996504	-0.493023	0.0836361	1.11161e-08
QTS000007	QTD000069	CEDAR	monocyte_CD14	CL_0002057	monocyte	naive	286	ENSG00000135297	ILMN_2380740	rs11760131	6	73458585	A	C	0.178322	-0.356233	0.0632138	4.37545e-08
QTS000007	QTD000069	CEDAR	monocyte_CD14	CL_0002057	monocyte	naive	286	ENSG00000203797	ILMN_2393456	rs9374176	6	110416044	C	T	0.442308	0.62407	0.0704215	1.06784e-16
QTS000007	QTD000069	CEDAR	monocyte_CD14	CL_0002057	monocyte	naive	286	ENSG00000205269	ILMN_3236428	rs12530426	6	11548679	T	G	0.0611888	-0.947215	0.171211	7.44052e-08
QTS000007	QTD000069	CEDAR	monocyte_CD14	CL_0002057	monocyte	naive	286	ENSG00000065060	ILMN_3242462	rs10947521	6	34721600	G	T	0.625874	-0.637202	0.0591501	9.28901e-23
QTS000007	QTD000069	CEDAR	monocyte_CD14	CL_0002057	monocyte	naive	286	ENSG00000065615	ILMN_3278004	rs13220487	6	83953499	C	T	0.0367133	0.830326	0.178958	5.43584e-06
QTS000007	QTD000069	CEDAR	monocyte_CD14	CL_0002057	monocyte	naive	286	ENSG00000234427	ILMN_3289699	rs13215290	6	12779407	C	T	0.0856643	-0.618387	0.141416	1.75033e-05
QTS000007	QTD000069	CEDAR	monocyte_CD14	CL_0002057	monocyte	naive	286	ENSG00000169902	ILMN_1651950	rs2420821	7	66632346	T	G	0.611888	0.646963	0.0828229	1.2475e-13
QTS000007	QTD000069	CEDAR	monocyte_CD14	CL_0002057	monocyte	naive	286	ENSG00000229937	ILMN_1655155	rs17346107	7	18181967	G	A	0.0716783	0.821204	0.182645	1.02652e-05
QTS000007	QTD000069	CEDAR	monocyte_CD14	CL_0002057	monocyte	naive	286	ENSG00000187037	ILMN_1656818	rs2072507	7	38394386	C	T	0.426573	0.392836	0.0765971	5.56538e-07
QTS000007	QTD000069	CEDAR	monocyte_CD14	CL_0002057	monocyte	naive	286	ENSG00000005075	ILMN_1657317	rs112664314	7	102466433	G	C	0.0629371	1.34761	0.140471	5.92446e-19
QTS000007	QTD000069	CEDAR	monocyte_CD14	CL_0002057	monocyte	naive	286	ENSG00000005075	ILMN_1657317	rs184787600	7	102472467	C	T	0.020979	1.97149	0.315887	1.66718e-09
QTS000007	QTD000069	CEDAR	monocyte_CD14	CL_0002057	monocyte	naive	286	ENSG00000005075	ILMN_1657317	rs3800988	7	102472646	T	C	0.708042	0.79544	0.0764705	1.5282e-21
QTS000007	QTD000069	CEDAR	monocyte_CD14	CL_0002057	monocyte	naive	286	ENSG00000214253	ILMN_1658351	rs10487887	7	101218928	C	G	0.0594406	-0.626822	0.0980174	7.00189e-10
QTS000007	QTD000069	CEDAR	monocyte_CD14	CL_0002057	monocyte	naive	286	ENSG00000106392	ILMN_1662578	rs61744815	7	7238816	T	A	0.048951	0.559299	0.110275	7.31652e-07
QTS000007	QTD000069	CEDAR	monocyte_CD14	CL_0002057	monocyte	naive	286	ENSG00000133597	ILMN_1663132	rs2930325	7	140715861	C	T	0.0699301	-1.17286	0.105735	8.04454e-24
QTS000007	QTD000069	CEDAR	monocyte_CD14	CL_0002057	monocyte	naive	286	ENSG00000006652	ILMN_1667561	rs3109109	7	112445345	T	C	0.103147	0.806489	0.114365	1.46924e-11
QTS000007	QTD000069	CEDAR	monocyte_CD14	CL_0002057	monocyte	naive	286	ENSG00000004864	ILMN_1668012	rs7793767	7	96320301	C	G	0.648601	-0.428364	0.0547049	1.1026e-13
QTS000007	QTD000069	CEDAR	monocyte_CD14	CL_0002057	monocyte	naive	286	ENSG00000106305	ILMN_1673252	rs2302335	7	6009578	C	T	0.208042	-0.346644	0.072739	3.07485e-06
QTS000007	QTD000069	CEDAR	monocyte_CD14	CL_0002057	monocyte	naive	286	ENSG00000196683	ILMN_1674069	rs2240726	7	22813516	C	T	0.297203	-0.633855	0.0600627	4.89551e-22
QTS000007	QTD000069	CEDAR	monocyte_CD14	CL_0002057	monocyte	naive	286	ENSG00000106211	ILMN_1674236	rs1558441	7	76299980	A	G	0.281469	-0.460434	0.0860213	1.84926e-07
QTS000007	QTD000069	CEDAR	monocyte_CD14	CL_0002057	monocyte	naive	286	ENSG00000086289	ILMN_1675797	rs1530820	7	37901650	G	A	0.248252	-0.567912	0.0832212	5.77358e-11
QTS000007	QTD000069	CEDAR	monocyte_CD14	CL_0002057	monocyte	naive	286	ENSG00000106348	ILMN_1676515	rs4731447	7	128394713	A	C	0.0611888	0.510739	0.0765342	1.40505e-10
QTS000007	QTD000069	CEDAR	monocyte_CD14	CL_0002057	monocyte	naive	286	ENSG00000105948	ILMN_1676555	rs117794118	7	138279792	C	T	0.0384615	-1.01199	0.236852	2.67662e-05
QTS000007	QTD000069	CEDAR	monocyte_CD14	CL_0002057	monocyte	naive	286	ENSG00000168255	ILMN_1677138	rs9692124	7	102473977	T	G	0.70979	0.242573	0.0468621	4.41438e-07
QTS000007	QTD000069	CEDAR	monocyte_CD14	CL_0002057	monocyte	naive	286	ENSG00000153814	ILMN_1682727	rs2158799	7	28237488	C	G	0.632867	-0.850882	0.0473684	4.65543e-48
QTS000007	QTD000069	CEDAR	monocyte_CD14	CL_0002057	monocyte	naive	286	ENSG00000106066	ILMN_1682928	rs245883	7	29148330	G	A	0.468531	0.651421	0.0703339	6.40435e-18
QTS000007	QTD000069	CEDAR	monocyte_CD14	CL_0002057	monocyte	naive	286	ENSG00000064419	ILMN_1683811	rs3807306	7	128940626	G	T	0.487762	-0.393774	0.0548188	6.58692e-12
QTS000007	QTD000069	CEDAR	monocyte_CD14	CL_0002057	monocyte	naive	286	ENSG00000105829	ILMN_1684042	rs2299416	7	93997787	T	C	0.386364	-0.25638	0.0450592	3.29413e-08
QTS000007	QTD000069	CEDAR	monocyte_CD14	CL_0002057	monocyte	naive	286	ENSG00000188037	ILMN_1686865	rs4573172	7	143467633	T	G	0.0734266	-0.654539	0.158025	4.60411e-05
QTS000007	QTD000069	CEDAR	monocyte_CD14	CL_0002057	monocyte	naive	286	ENSG00000186480	ILMN_1686989	rs36176134	7	155315300	A	G	0.725524	0.353672	0.0710548	1.14723e-06
QTS000007	QTD000069	CEDAR	monocyte_CD14	CL_0002057	monocyte	naive	286	ENSG00000253293	ILMN_1689336	rs983185	7	27148988	G	A	0.837413	0.489884	0.106464	6.45173e-06
QTS000007	QTD000069	CEDAR	monocyte_CD14	CL_0002057	monocyte	naive	286	ENSG00000106560	ILMN_1689371	rs2241021	7	150688143	G	A	0.272727	-0.313345	0.0489765	6.88924e-10
QTS000007	QTD000069	CEDAR	monocyte_CD14	CL_0002057	monocyte	naive	286	ENSG00000136286	ILMN_1692295	rs2269969	7	44966196	G	A	0.194056	0.314685	0.0506943	2.01119e-09
QTS000007	QTD000069	CEDAR	monocyte_CD14	CL_0002057	monocyte	naive	286	ENSG00000127951	ILMN_1693009	rs61464742	7	78007039	C	T	0.0472028	0.817669	0.189032	2.14084e-05
QTS000007	QTD000069	CEDAR	monocyte_CD14	CL_0002057	monocyte	naive	286	ENSG00000158517	ILMN_1697309	rs2267812	7	74723788	C	A	0.776224	-0.408159	0.0843702	2.20625e-06
QTS000007	QTD000069	CEDAR	monocyte_CD14	CL_0002057	monocyte	naive	286	ENSG00000071462	ILMN_1697348	rs60381071	7	73661603	C	T	0.0332168	0.789753	0.138649	3.18843e-08
QTS000007	QTD000069	CEDAR	monocyte_CD14	CL_0002057	monocyte	naive	286	ENSG00000205060	ILMN_1697959	rs1646646	7	134312153	G	T	0.465035	0.436842	0.0698883	1.58136e-09
QTS000007	QTD000069	CEDAR	monocyte_CD14	CL_0002057	monocyte	naive	286	ENSG00000136279	ILMN_1698307	rs17546439	7	44060774	C	T	0.0681818	-0.763068	0.121885	1.49557e-09
QTS000007	QTD000069	CEDAR	monocyte_CD14	CL_0002057	monocyte	naive	286	ENSG00000127946	ILMN_1701403	rs1183821	7	75629670	A	G	0.449301	-0.467195	0.0554042	2.03588e-15
QTS000007	QTD000069	CEDAR	monocyte_CD14	CL_0002057	monocyte	naive	286	ENSG00000085662	ILMN_1701731	rs17660462	7	134448868	T	G	0.256993	0.689602	0.0764057	3.40329e-17
QTS000007	QTD000069	CEDAR	monocyte_CD14	CL_0002057	monocyte	naive	286	ENSG00000085662	ILMN_1701731	rs3792574	7	134569277	G	A	0.501748	0.460614	0.073806	1.6697e-09
QTS000007	QTD000069	CEDAR	monocyte_CD14	CL_0002057	monocyte	naive	286	ENSG00000085662	ILMN_1701731	rs55800141	7	134314823	C	T	0.0716783	0.813998	0.157436	4.54415e-07
QTS000007	QTD000069	CEDAR	monocyte_CD14	CL_0002057	monocyte	naive	286	ENSG00000159840	ILMN_1701875	rs11772895	7	143384849	G	C	0.298951	-0.500914	0.0655151	3.62146e-13
QTS000007	QTD000069	CEDAR	monocyte_CD14	CL_0002057	monocyte	naive	286	ENSG00000078967	ILMN_1707084	rs80107327	7	43937535	C	G	0.120629	0.390184	0.0852343	7.16608e-06
QTS000007	QTD000069	CEDAR	monocyte_CD14	CL_0002057	monocyte	naive	286	ENSG00000146707	ILMN_1709800	rs145678626	7	76566537	C	T	0.33042	1.12112	0.0515294	2.1034e-61
QTS000007	QTD000069	CEDAR	monocyte_CD14	CL_0002057	monocyte	naive	286	ENSG00000136250	ILMN_1709820	rs17386646	7	36757667	C	G	0.0384615	-1.15952	0.233864	1.25702e-06
QTS000007	QTD000069	CEDAR	monocyte_CD14	CL_0002057	monocyte	naive	286	ENSG00000136250	ILMN_1709820	rs34783369	7	36710379	G	T	0.048951	-0.880208	0.180698	1.88905e-06
QTS000007	QTD000069	CEDAR	monocyte_CD14	CL_0002057	monocyte	naive	286	ENSG00000136250	ILMN_1709820	rs4723556	7	36704138	C	T	0.506993	-0.424876	0.0763796	6.3706e-08
QTS000007	QTD000069	CEDAR	monocyte_CD14	CL_0002057	monocyte	naive	286	ENSG00000087077	ILMN_1713990	rs7794532	7	100848613	G	A	0.454545	0.415407	0.0743718	5.66297e-08
QTS000007	QTD000069	CEDAR	monocyte_CD14	CL_0002057	monocyte	naive	286	ENSG00000187391	ILMN_1715255	rs67259321	7	79057266	T	C	0.048951	-0.837225	0.198157	3.26639e-05
QTS000007	QTD000069	CEDAR	monocyte_CD14	CL_0002057	monocyte	naive	286	ENSG00000178397	ILMN_1717219	rs2042524	7	6363196	A	G	0.407343	0.453056	0.0735631	2.6368e-09
QTS000007	QTD000069	CEDAR	monocyte_CD14	CL_0002057	monocyte	naive	286	ENSG00000146540	ILMN_1718336	rs112554101	7	1025899	A	G	0.195804	-0.525544	0.0802952	2.96146e-10
QTS000007	QTD000069	CEDAR	monocyte_CD14	CL_0002057	monocyte	naive	286	ENSG00000165171	ILMN_1719170	rs4717112	7	73851087	A	G	0.756993	-0.667561	0.0890097	9.15306e-13
QTS000007	QTD000069	CEDAR	monocyte_CD14	CL_0002057	monocyte	naive	286	ENSG00000106460	ILMN_1726288	rs62435694	7	12205793	A	C	0.403846	0.300138	0.0484949	2.22842e-09
QTS000007	QTD000069	CEDAR	monocyte_CD14	CL_0002057	monocyte	naive	286	ENSG00000155093	ILMN_1728844	rs79544295	7	157599704	C	G	0.0384615	1.22552	0.201455	3.99543e-09
QTS000007	QTD000069	CEDAR	monocyte_CD14	CL_0002057	monocyte	naive	286	ENSG00000164548	ILMN_1731043	rs62467060	7	23546558	G	T	0.129371	-1.07719	0.0944682	7.31922e-25
QTS000007	QTD000069	CEDAR	monocyte_CD14	CL_0002057	monocyte	naive	286	ENSG00000122585	ILMN_1731062	rs10261627	7	24036322	G	T	0.246504	0.414589	0.0957975	2.121e-05
QTS000007	QTD000069	CEDAR	monocyte_CD14	CL_0002057	monocyte	naive	286	ENSG00000146592	ILMN_1731714	rs10238435	7	28684874	C	T	0.225524	0.317997	0.0569039	5.58248e-08
QTS000007	QTD000069	CEDAR	monocyte_CD14	CL_0002057	monocyte	naive	286	ENSG00000198874	ILMN_1736135	rs34460624	7	67405718	G	T	0.171329	0.631496	0.0993966	8.87148e-10
QTS000007	QTD000069	CEDAR	monocyte_CD14	CL_0002057	monocyte	naive	286	ENSG00000146859	ILMN_1736863	rs76510925	7	135170973	G	C	0.568182	-0.477655	0.0571194	3.26854e-15
QTS000007	QTD000069	CEDAR	monocyte_CD14	CL_0002057	monocyte	naive	286	ENSG00000106341	ILMN_1737819	rs12666349	7	31688566	T	C	0.195804	-0.743067	0.086862	8.87856e-16
QTS000007	QTD000069	CEDAR	monocyte_CD14	CL_0002057	monocyte	naive	286	ENSG00000224940	ILMN_1738009	rs75593001	7	129158527	G	A	0.0769231	0.621005	0.145115	2.6019e-05
QTS000007	QTD000069	CEDAR	monocyte_CD14	CL_0002057	monocyte	naive	286	ENSG00000146809	ILMN_1740528	rs73216942	7	124358759	C	T	0.166084	-0.643201	0.130324	1.39895e-06
QTS000007	QTD000069	CEDAR	monocyte_CD14	CL_0002057	monocyte	naive	286	ENSG00000090263	ILMN_1741264	rs9274	7	141006231	G	A	0.101399	-0.41902	0.0812453	4.83829e-07
QTS000007	QTD000069	CEDAR	monocyte_CD14	CL_0002057	monocyte	naive	286	ENSG00000171115	ILMN_1747305	rs58111571	7	150460274	T	G	0.386364	0.187936	0.0409397	6.77142e-06
QTS000007	QTD000069	CEDAR	monocyte_CD14	CL_0002057	monocyte	naive	286	ENSG00000146842	ILMN_1748926	rs62491980	7	130205362	C	A	0.0664336	-0.855871	0.125011	5.05784e-11
QTS000007	QTD000069	CEDAR	monocyte_CD14	CL_0002057	monocyte	naive	286	ENSG00000106591	ILMN_1749432	rs643599	7	42944591	C	T	0.867133	-0.513463	0.0758173	7.84617e-11
QTS000007	QTD000069	CEDAR	monocyte_CD14	CL_0002057	monocyte	naive	286	ENSG00000136197	ILMN_1751051	rs582401	7	42895602	A	T	0.867133	-0.474504	0.0758856	1.5612e-09
QTS000007	QTD000069	CEDAR	monocyte_CD14	CL_0002057	monocyte	naive	286	ENSG00000135211	ILMN_1752213	rs848493	7	77903204	A	C	0.501748	0.235585	0.0455991	4.63161e-07
QTS000007	QTD000069	CEDAR	monocyte_CD14	CL_0002057	monocyte	naive	286	ENSG00000122550	ILMN_1760792	rs10256996	7	23105676	T	G	0.454545	0.291824	0.0503326	1.86437e-08
QTS000007	QTD000069	CEDAR	monocyte_CD14	CL_0002057	monocyte	naive	286	ENSG00000175600	ILMN_1763011	rs1203576	7	40808233	A	T	0.622378	0.369571	0.085589	2.21086e-05
QTS000007	QTD000069	CEDAR	monocyte_CD14	CL_0002057	monocyte	naive	286	ENSG00000168090	ILMN_1764431	rs77515038	7	100086903	G	A	0.0646853	-0.652495	0.0921753	1.24718e-11
QTS000007	QTD000069	CEDAR	monocyte_CD14	CL_0002057	monocyte	naive	286	ENSG00000205356	ILMN_1767651	rs56229643	7	98236624	T	C	0.547203	-0.670853	0.0562615	1.24296e-26
QTS000007	QTD000069	CEDAR	monocyte_CD14	CL_0002057	monocyte	naive	286	ENSG00000196329	ILMN_1769383	rs34443555	7	150733301	C	A	0.0909091	0.385339	0.0778031	1.28914e-06
QTS000007	QTD000069	CEDAR	monocyte_CD14	CL_0002057	monocyte	naive	286	ENSG00000176125	ILMN_1771601	rs3847067	7	100902995	C	A	0.281469	-0.434558	0.0757733	2.5996e-08
QTS000007	QTD000069	CEDAR	monocyte_CD14	CL_0002057	monocyte	naive	286	ENSG00000127954	ILMN_1772036	rs17349864	7	88269280	T	C	0.206294	-0.675686	0.0791315	9.88757e-16
QTS000007	QTD000069	CEDAR	monocyte_CD14	CL_0002057	monocyte	naive	286	ENSG00000179144	ILMN_1776678	rs6464099	7	150780551	C	T	0.634615	0.315655	0.0428574	2.13216e-12
QTS000007	QTD000069	CEDAR	monocyte_CD14	CL_0002057	monocyte	naive	286	ENSG00000105865	ILMN_1776858	rs73189583	7	107614977	A	G	0.0576923	0.627057	0.121575	4.83082e-07
QTS000007	QTD000069	CEDAR	monocyte_CD14	CL_0002057	monocyte	naive	286	ENSG00000146909	ILMN_1778316	rs6951811	7	156965942	C	T	0.758741	-0.444851	0.0889076	1.01384e-06
QTS000007	QTD000069	CEDAR	monocyte_CD14	CL_0002057	monocyte	naive	286	ENSG00000065883	ILMN_1778557	rs11769315	7	39778310	T	G	0.0437063	-0.401234	0.0866977	5.73097e-06
QTS000007	QTD000069	CEDAR	monocyte_CD14	CL_0002057	monocyte	naive	286	ENSG00000181444	ILMN_1779015	rs855676	7	149775223	C	T	0.16958	-0.464361	0.0525566	1.28368e-16
QTS000007	QTD000069	CEDAR	monocyte_CD14	CL_0002057	monocyte	naive	286	ENSG00000091127	ILMN_1779353	rs711430	7	105527522	A	G	0.155594	-0.610208	0.0902876	8.51731e-11
QTS000007	QTD000069	CEDAR	monocyte_CD14	CL_0002057	monocyte	naive	286	ENSG00000221838	ILMN_1779512	rs11505848	7	100137219	C	T	0.526224	-0.261905	0.0616762	2.98757e-05
QTS000007	QTD000069	CEDAR	monocyte_CD14	CL_0002057	monocyte	naive	286	ENSG00000258227	ILMN_1780465	rs1285954	7	141893040	A	G	0.494755	-0.30863	0.0695938	1.34106e-05
QTS000007	QTD000069	CEDAR	monocyte_CD14	CL_0002057	monocyte	naive	286	ENSG00000105953	ILMN_1783266	rs76639975	7	44685939	G	A	0.0506993	-0.916588	0.144994	1.06131e-09
QTS000007	QTD000069	CEDAR	monocyte_CD14	CL_0002057	monocyte	naive	286	ENSG00000106524	ILMN_1784292	rs3807505	7	16644622	G	C	0.342657	0.450315	0.0842684	1.93181e-07
QTS000007	QTD000069	CEDAR	monocyte_CD14	CL_0002057	monocyte	naive	286	ENSG00000155849	ILMN_1784320	rs73120731	7	37417880	A	G	0.115385	0.560256	0.0901076	1.90085e-09
QTS000007	QTD000069	CEDAR	monocyte_CD14	CL_0002057	monocyte	naive	286	ENSG00000135218	ILMN_1784863	rs11974227	7	80593092	C	T	0.0751748	-0.897745	0.148342	4.74849e-09
QTS000007	QTD000069	CEDAR	monocyte_CD14	CL_0002057	monocyte	naive	286	ENSG00000135218	ILMN_1784863	rs1405747	7	80672620	C	A	0.461538	-0.855144	0.0672728	2.37687e-29
QTS000007	QTD000069	CEDAR	monocyte_CD14	CL_0002057	monocyte	naive	286	ENSG00000135218	ILMN_1784863	rs2906196	7	80457102	T	C	0.304196	0.484947	0.0823387	1.14306e-08
QTS000007	QTD000069	CEDAR	monocyte_CD14	CL_0002057	monocyte	naive	286	ENSG00000135218	ILMN_1784863	rs73152252	7	80629582	C	A	0.0524476	1.11954	0.214089	3.40612e-07
QTS000007	QTD000069	CEDAR	monocyte_CD14	CL_0002057	monocyte	naive	286	ENSG00000135218	ILMN_1784863	rs7801018	7	80512102	A	G	0.480769	0.441207	0.0769104	2.57692e-08
QTS000007	QTD000069	CEDAR	monocyte_CD14	CL_0002057	monocyte	naive	286	ENSG00000205085	ILMN_1788806	rs73475683	7	129178094	G	A	0.0909091	-0.683198	0.152749	1.1373e-05
QTS000007	QTD000069	CEDAR	monocyte_CD14	CL_0002057	monocyte	naive	286	ENSG00000136243	ILMN_1789616	rs858239	7	23246696	G	A	0.41958	-0.480374	0.0603495	4.74336e-14
QTS000007	QTD000069	CEDAR	monocyte_CD14	CL_0002057	monocyte	naive	286	ENSG00000259628	ILMN_1791144	rs6465694	7	77488207	T	C	0.646853	0.378857	0.0804052	3.92769e-06
QTS000007	QTD000069	CEDAR	monocyte_CD14	CL_0002057	monocyte	naive	286	ENSG00000002933	ILMN_1791511	rs11767311	7	150750161	C	A	0.346154	-0.470303	0.0779204	5.1867e-09
QTS000007	QTD000069	CEDAR	monocyte_CD14	CL_0002057	monocyte	naive	286	ENSG00000002933	ILMN_1791511	rs58803836	7	150757564	G	A	0.0664336	1.17695	0.169889	3.1089e-11
QTS000007	QTD000069	CEDAR	monocyte_CD14	CL_0002057	monocyte	naive	286	ENSG00000002933	ILMN_1791511	rs7806458	7	150779800	G	A	0.634615	-1.1751	0.0426522	1.49977e-80
QTS000007	QTD000069	CEDAR	monocyte_CD14	CL_0002057	monocyte	naive	286	ENSG00000126870	ILMN_1793290	rs28679564	7	158881830	C	G	0.253496	-0.40253	0.0546244	2.08208e-12
QTS000007	QTD000069	CEDAR	monocyte_CD14	CL_0002057	monocyte	naive	286	ENSG00000164850	ILMN_1795298	rs12702029	7	1090948	T	C	0.437063	-0.332215	0.0677368	1.6169e-06
QTS000007	QTD000069	CEDAR	monocyte_CD14	CL_0002057	monocyte	naive	286	ENSG00000133612	ILMN_1795918	rs2069456	7	151055521	T	G	0.225524	-0.298766	0.0636936	4.32292e-06
QTS000007	QTD000069	CEDAR	monocyte_CD14	CL_0002057	monocyte	naive	286	ENSG00000106617	ILMN_1797531	rs8961	7	151557089	T	C	0.66958	-0.413529	0.0614511	1.01106e-10
QTS000007	QTD000069	CEDAR	monocyte_CD14	CL_0002057	monocyte	naive	286	ENSG00000136235	ILMN_1801205	rs199351	7	23260430	A	C	0.423077	-0.556849	0.0718727	1.88248e-13
QTS000007	QTD000069	CEDAR	monocyte_CD14	CL_0002057	monocyte	naive	286	ENSG00000196715	ILMN_1802894	rs2460421	7	66026136	A	T	0.475524	-0.444789	0.0626528	1.10123e-11
QTS000007	QTD000069	CEDAR	monocyte_CD14	CL_0002057	monocyte	naive	286	ENSG00000196715	ILMN_1802894	rs34004500	7	65847191	A	T	0.129371	0.565203	0.0902006	1.45004e-09
QTS000007	QTD000069	CEDAR	monocyte_CD14	CL_0002057	monocyte	naive	286	ENSG00000196715	ILMN_1802894	rs79938329	7	65710306	C	T	0.891608	-0.576025	0.122057	3.79655e-06
QTS000007	QTD000069	CEDAR	monocyte_CD14	CL_0002057	monocyte	naive	286	ENSG00000086730	ILMN_1803560	rs6946903	7	74228548	A	G	0.0594406	-0.720205	0.12472	2.10956e-08
QTS000007	QTD000069	CEDAR	monocyte_CD14	CL_0002057	monocyte	naive	286	ENSG00000158604	ILMN_1804148	rs217363	7	44578849	A	G	0.486014	-0.412082	0.0631	3.22048e-10
QTS000007	QTD000069	CEDAR	monocyte_CD14	CL_0002057	monocyte	naive	286	ENSG00000106049	ILMN_1804150	rs42100	7	27676089	T	C	0.48951	0.336539	0.0685488	1.57974e-06
QTS000007	QTD000069	CEDAR	monocyte_CD14	CL_0002057	monocyte	naive	286	ENSG00000196511	ILMN_1804629	rs4636120	7	144852830	A	T	0.393357	-0.416345	0.0629613	2.00157e-10
QTS000007	QTD000069	CEDAR	monocyte_CD14	CL_0002057	monocyte	naive	286	ENSG00000075618	ILMN_1808707	rs4415230	7	5670796	C	T	0.0909091	-0.707753	0.117152	5.02926e-09
QTS000007	QTD000069	CEDAR	monocyte_CD14	CL_0002057	monocyte	naive	286	ENSG00000184903	ILMN_1809292	rs17439799	7	111101521	T	C	0.583916	-0.4548	0.0570728	4.47462e-14
QTS000007	QTD000069	CEDAR	monocyte_CD14	CL_0002057	monocyte	naive	286	ENSG00000234089	ILMN_1819181	rs7796697	7	56688895	T	A	0.662587	-0.408917	0.0875111	4.68703e-06
QTS000007	QTD000069	CEDAR	monocyte_CD14	CL_0002057	monocyte	naive	286	ENSG00000227544	ILMN_1860156	rs117501725	7	34879267	A	T	0.0227273	-1.27262	0.279371	7.91596e-06
QTS000007	QTD000069	CEDAR	monocyte_CD14	CL_0002057	monocyte	naive	286	ENSG00000232956	ILMN_1898124	rs7810661	7	45087733	G	A	0.152098	0.486982	0.07869	2.23416e-09
QTS000007	QTD000069	CEDAR	monocyte_CD14	CL_0002057	monocyte	naive	286	ENSG00000117868	ILMN_2057573	rs4909098	7	158713334	T	G	0.722028	-0.40736	0.0673205	4.76926e-09
QTS000007	QTD000069	CEDAR	monocyte_CD14	CL_0002057	monocyte	naive	286	ENSG00000117868	ILMN_2057573	rs58241601	7	158713640	A	G	0.11014	-0.505934	0.0918504	8.42146e-08
QTS000007	QTD000069	CEDAR	monocyte_CD14	CL_0002057	monocyte	naive	286	ENSG00000117868	ILMN_2057573	rs73527648	7	158850257	C	T	0.0506993	0.722841	0.14093	5.55277e-07
QTS000007	QTD000069	CEDAR	monocyte_CD14	CL_0002057	monocyte	naive	286	ENSG00000106588	ILMN_2058512	rs56260765	7	42984380	T	C	0.0944056	0.41116	0.0733491	5.10749e-08
QTS000007	QTD000069	CEDAR	monocyte_CD14	CL_0002057	monocyte	naive	286	ENSG00000106603	ILMN_2081335	rs672708	7	43812273	C	T	0.666084	-0.480283	0.05445	1.42268e-16
QTS000007	QTD000069	CEDAR	monocyte_CD14	CL_0002057	monocyte	naive	286	ENSG00000106565	ILMN_2085012	rs10227304	7	150798758	C	A	0.227273	-0.554675	0.0832977	1.52861e-10
QTS000007	QTD000069	CEDAR	monocyte_CD14	CL_0002057	monocyte	naive	286	ENSG00000106565	ILMN_2085012	rs11767311	7	150750161	C	A	0.346154	-0.491457	0.0692388	1.10986e-11
QTS000007	QTD000069	CEDAR	monocyte_CD14	CL_0002057	monocyte	naive	286	ENSG00000106565	ILMN_2085012	rs12539734	7	150785437	G	A	0.125874	-0.747025	0.106754	2.04084e-11
QTS000007	QTD000069	CEDAR	monocyte_CD14	CL_0002057	monocyte	naive	286	ENSG00000106565	ILMN_2085012	rs58803836	7	150757564	G	A	0.0664336	1.00546	0.155923	5.16318e-10
QTS000007	QTD000069	CEDAR	monocyte_CD14	CL_0002057	monocyte	naive	286	ENSG00000106565	ILMN_2085012	rs7806458	7	150779800	G	A	0.634615	-1.03484	0.0419031	2.48163e-71
QTS000007	QTD000069	CEDAR	monocyte_CD14	CL_0002057	monocyte	naive	286	ENSG00000128607	ILMN_2115591	rs78387641	7	130139424	T	C	0.426573	-0.362583	0.0624484	1.78496e-08
QTS000007	QTD000069	CEDAR	monocyte_CD14	CL_0002057	monocyte	naive	286	ENSG00000090266	ILMN_2117330	rs7803697	7	140700870	C	G	0.138112	-0.334719	0.0721227	5.40665e-06
QTS000007	QTD000069	CEDAR	monocyte_CD14	CL_0002057	monocyte	naive	286	ENSG00000213462	ILMN_2118663	rs3807069	7	64979323	C	T	0.372378	0.827617	0.0577382	4.57218e-35
QTS000007	QTD000069	CEDAR	monocyte_CD14	CL_0002057	monocyte	naive	286	ENSG00000077454	ILMN_2157075	rs146873825	7	100307835	G	A	0.0681818	-0.772085	0.0957944	2.45892e-14
QTS000007	QTD000069	CEDAR	monocyte_CD14	CL_0002057	monocyte	naive	286	ENSG00000058091	ILMN_2171295	rs10245350	7	90606485	G	A	0.945804	-0.894952	0.163087	9.35652e-08
QTS000007	QTD000069	CEDAR	monocyte_CD14	CL_0002057	monocyte	naive	286	ENSG00000177683	ILMN_2189915	rs35372181	7	108543075	T	C	0.31993	0.436471	0.0794826	9.17645e-08
QTS000007	QTD000069	CEDAR	monocyte_CD14	CL_0002057	monocyte	naive	286	ENSG00000196584	ILMN_2204909	rs6976913	7	152973563	A	C	0.213287	0.424015	0.0920398	6.29682e-06
QTS000007	QTD000069	CEDAR	monocyte_CD14	CL_0002057	monocyte	naive	286	ENSG00000127952	ILMN_2210729	rs113056502	7	76038583	G	A	0.0909091	1.17893	0.075764	1.89474e-39
QTS000007	QTD000069	CEDAR	monocyte_CD14	CL_0002057	monocyte	naive	286	ENSG00000146535	ILMN_2216157	rs1182190	7	2829757	T	C	0.454545	0.429487	0.0678639	1.01975e-09
QTS000007	QTD000069	CEDAR	monocyte_CD14	CL_0002057	monocyte	naive	286	ENSG00000157240	ILMN_2222065	rs1429535	7	91326645	G	T	0.79021	0.727866	0.0781312	4.35565e-18
QTS000007	QTD000069	CEDAR	monocyte_CD14	CL_0002057	monocyte	naive	286	ENSG00000010270	ILMN_2228873	rs9639788	7	38180995	A	G	0.248252	0.386826	0.0582882	1.74337e-10
QTS000007	QTD000069	CEDAR	monocyte_CD14	CL_0002057	monocyte	naive	286	ENSG00000154710	ILMN_2230579	rs12537698	7	66359300	C	A	0.0472028	-0.620254	0.133792	5.52956e-06
QTS000007	QTD000069	CEDAR	monocyte_CD14	CL_0002057	monocyte	naive	286	ENSG00000146574	ILMN_2246083	rs10242703	7	6831004	G	A	0.456294	-0.866007	0.0378615	3.18749e-65
QTS000007	QTD000069	CEDAR	monocyte_CD14	CL_0002057	monocyte	naive	286	ENSG00000003147	ILMN_2270909	rs62447743	7	8999700	T	C	0.0472028	1.04274	0.217637	2.73435e-06
QTS000007	QTD000069	CEDAR	monocyte_CD14	CL_0002057	monocyte	naive	286	ENSG00000285480	ILMN_2284941	rs66608097	7	151213658	G	C	0.0979021	-0.580329	0.130517	1.27509e-05
QTS000007	QTD000069	CEDAR	monocyte_CD14	CL_0002057	monocyte	naive	286	ENSG00000242265	ILMN_2297626	rs13236292	7	94299151	G	A	0.0454545	0.887111	0.196387	9.36387e-06
QTS000007	QTD000069	CEDAR	monocyte_CD14	CL_0002057	monocyte	naive	286	ENSG00000128604	ILMN_2312606	rs13242262	7	128951310	A	T	0.608392	-1.18238	0.0292194	7.11941e-117
QTS000007	QTD000069	CEDAR	monocyte_CD14	CL_0002057	monocyte	naive	286	ENSG00000164880	ILMN_2317463	rs2278460	7	1504492	G	T	0.433566	-0.206513	0.043724	3.73197e-06
QTS000007	QTD000069	CEDAR	monocyte_CD14	CL_0002057	monocyte	naive	286	ENSG00000146833	ILMN_2323385	rs1048705	7	99891317	A	T	0.566434	0.828287	0.0348127	2.51669e-68
QTS000007	QTD000069	CEDAR	monocyte_CD14	CL_0002057	monocyte	naive	286	ENSG00000129103	ILMN_2345872	rs3778867	7	56082359	G	A	0.202797	0.443028	0.0754665	1.26646e-08
QTS000007	QTD000069	CEDAR	monocyte_CD14	CL_0002057	monocyte	naive	286	ENSG00000122643	ILMN_2352121	rs7796184	7	33043119	C	T	0.777972	-0.714861	0.0825366	4.27962e-16
QTS000007	QTD000069	CEDAR	monocyte_CD14	CL_0002057	monocyte	naive	286	ENSG00000196937	ILMN_2368773	rs11766324	7	121084406	C	T	0.388112	0.3077	0.0628584	1.68929e-06
QTS000007	QTD000069	CEDAR	monocyte_CD14	CL_0002057	monocyte	naive	286	ENSG00000075142	ILMN_2400219	rs1063964	7	88206154	G	A	0.333916	0.817074	0.0420578	2.89666e-53
QTS000007	QTD000069	CEDAR	monocyte_CD14	CL_0002057	monocyte	naive	286	ENSG00000214022	ILMN_2404385	rs17173703	7	150371531	C	T	0.274476	0.228984	0.0474204	2.29901e-06
QTS000007	QTD000069	CEDAR	monocyte_CD14	CL_0002057	monocyte	naive	286	ENSG00000136270	ILMN_2414848	rs3757571	7	45106985	G	A	0.27972	0.299321	0.0525695	3.22614e-08
QTS000007	QTD000069	CEDAR	monocyte_CD14	CL_0002057	monocyte	naive	286	ENSG00000214106	ILMN_3230337	rs11543936	7	154928549	T	C	0.438811	0.351311	0.0628008	5.41937e-08
QTS000007	QTD000069	CEDAR	monocyte_CD14	CL_0002057	monocyte	naive	286	ENSG00000106034	ILMN_3232156	rs10953934	7	121261641	G	A	0.388112	-0.805355	0.0590334	1.29381e-32
QTS000007	QTD000069	CEDAR	monocyte_CD14	CL_0002057	monocyte	naive	286	ENSG00000164898	ILMN_3238680	rs149568737	7	139332098	G	A	0.218531	0.437208	0.0636828	4.51534e-11
QTS000007	QTD000069	CEDAR	monocyte_CD14	CL_0002057	monocyte	naive	286	ENSG00000133619	ILMN_3239060	rs7791608	7	149724682	A	G	0.134615	0.287464	0.0608614	3.72942e-06
QTS000007	QTD000069	CEDAR	monocyte_CD14	CL_0002057	monocyte	naive	286	ENSG00000001629	ILMN_3241218	rs2075882	7	92109123	A	G	0.127622	0.366962	0.081839	1.08283e-05
QTS000007	QTD000069	CEDAR	monocyte_CD14	CL_0002057	monocyte	naive	286	ENSG00000186088	ILMN_3245773	rs17151592	7	77314810	C	G	0.0629371	1.31878	0.121163	3.96429e-23
QTS000007	QTD000069	CEDAR	monocyte_CD14	CL_0002057	monocyte	naive	286	ENSG00000086232	ILMN_3250614	rs4560	7	6023652	C	T	0.421329	0.790716	0.0559326	2.29271e-34
QTS000007	QTD000069	CEDAR	monocyte_CD14	CL_0002057	monocyte	naive	286	ENSG00000242588	ILMN_3261747	rs35825132	7	128699240	C	A	0.106643	0.711257	0.152487	4.86705e-06
QTS000007	QTD000069	CEDAR	monocyte_CD14	CL_0002057	monocyte	naive	286	ENSG00000241764	ILMN_3271218	rs13224313	7	107741907	G	T	0.227273	0.569022	0.0785497	4.52574e-12
QTS000007	QTD000069	CEDAR	monocyte_CD14	CL_0002057	monocyte	naive	286	ENSG00000237773	ILMN_3291063	rs4719497	7	17295275	T	C	0.141608	-0.562611	0.0899733	1.55935e-09
QTS000007	QTD000069	CEDAR	monocyte_CD14	CL_0002057	monocyte	naive	286	ENSG00000239480	ILMN_3293127	rs35478196	7	101986969	C	T	0.386364	0.452276	0.0878779	5.09963e-07
QTS000007	QTD000069	CEDAR	monocyte_CD14	CL_0002057	monocyte	naive	286	ENSG00000106628	ILMN_3305304	rs3217946	7	44123530	C	G	0.020979	-1.00062	0.194849	5.38551e-07
QTS000007	QTD000069	CEDAR	monocyte_CD14	CL_0002057	monocyte	naive	286	ENSG00000136247	ILMN_3307025	rs11559147	7	6577616	C	G	0.727273	0.339503	0.0549892	2.42296e-09
QTS000007	QTD000069	CEDAR	monocyte_CD14	CL_0002057	monocyte	naive	286	ENSG00000104388	ILMN_1652394	rs652422	8	60623150	G	C	0.36014	0.358	0.04921	3.73932e-12
QTS000007	QTD000069	CEDAR	monocyte_CD14	CL_0002057	monocyte	naive	286	ENSG00000104756	ILMN_1653612	rs7834610	8	25555061	G	A	0.255245	-0.358636	0.0747554	2.65655e-06
QTS000007	QTD000069	CEDAR	monocyte_CD14	CL_0002057	monocyte	naive	286	ENSG00000071894	ILMN_1654545	rs1871532	8	144393382	G	A	0.346154	-0.253824	0.0391856	4.37215e-10
QTS000007	QTD000069	CEDAR	monocyte_CD14	CL_0002057	monocyte	naive	286	ENSG00000168546	ILMN_1656300	rs11135701	8	21903932	T	C	0.559441	0.638587	0.0690984	7.39018e-18
QTS000007	QTD000069	CEDAR	monocyte_CD14	CL_0002057	monocyte	naive	286	ENSG00000131203	ILMN_1656310	rs4737159	8	39938894	C	T	0.910839	-0.653242	0.129689	8.64511e-07
QTS000007	QTD000069	CEDAR	monocyte_CD14	CL_0002057	monocyte	naive	286	ENSG00000165078	ILMN_1657295	rs4370517	8	67917832	T	C	0.274476	-0.382998	0.0892687	2.48419e-05
QTS000007	QTD000069	CEDAR	monocyte_CD14	CL_0002057	monocyte	naive	286	ENSG00000155097	ILMN_1659801	rs2454041	8	103021284	C	G	0.0506993	-0.956228	0.168195	3.37432e-08
QTS000007	QTD000069	CEDAR	monocyte_CD14	CL_0002057	monocyte	naive	286	ENSG00000147592	ILMN_1660635	rs16937164	8	70632755	A	C	0.0839161	1.16512	0.108117	9.01819e-23
QTS000007	QTD000069	CEDAR	monocyte_CD14	CL_0002057	monocyte	naive	286	ENSG00000104267	ILMN_1662795	rs35988691	8	85935890	G	A	0.0367133	-0.965723	0.209669	6.32324e-06
QTS000007	QTD000069	CEDAR	monocyte_CD14	CL_0002057	monocyte	naive	286	ENSG00000197265	ILMN_1664931	rs2979502	8	30592597	C	T	0.36014	-0.269686	0.0615328	1.67717e-05
QTS000007	QTD000069	CEDAR	monocyte_CD14	CL_0002057	monocyte	naive	286	ENSG00000104518	ILMN_1665428	rs11779488	8	143490953	G	A	0.216783	-0.428985	0.0691245	2.02849e-09
QTS000007	QTD000069	CEDAR	monocyte_CD14	CL_0002057	monocyte	naive	286	ENSG00000104518	ILMN_1665428	rs13254352	8	143567480	C	A	0.23951	0.569482	0.0613529	5.54485e-18
QTS000007	QTD000069	CEDAR	monocyte_CD14	CL_0002057	monocyte	naive	286	ENSG00000104518	ILMN_1665428	rs140042125	8	143573527	G	A	0.0262238	1.05077	0.188503	6.0002e-08
QTS000007	QTD000069	CEDAR	monocyte_CD14	CL_0002057	monocyte	naive	286	ENSG00000165071	ILMN_1674402	rs4625013	8	132703106	C	T	0.440559	0.498867	0.0622592	3.35269e-14
QTS000007	QTD000069	CEDAR	monocyte_CD14	CL_0002057	monocyte	naive	286	ENSG00000156172	ILMN_1676797	rs28835425	8	94632419	C	G	0.513986	0.361224	0.0809591	1.1925e-05
QTS000007	QTD000069	CEDAR	monocyte_CD14	CL_0002057	monocyte	naive	286	ENSG00000070718	ILMN_1676946	rs732612	8	42191850	G	T	0.573427	0.458937	0.05381	1.0581e-15
QTS000007	QTD000069	CEDAR	monocyte_CD14	CL_0002057	monocyte	naive	286	ENSG00000104763	ILMN_1684054	rs6586684	8	18067822	A	G	0.351399	0.486859	0.08244	1.04922e-08
QTS000007	QTD000069	CEDAR	monocyte_CD14	CL_0002057	monocyte	naive	286	ENSG00000064313	ILMN_1694888	rs987534	8	119701412	G	A	0.187063	-0.307724	0.0597223	4.95475e-07
QTS000007	QTD000069	CEDAR	monocyte_CD14	CL_0002057	monocyte	naive	286	ENSG00000156795	ILMN_1695491	rs7831676	8	123446165	G	T	0.337413	-0.555248	0.0611945	2.42922e-17
QTS000007	QTD000069	CEDAR	monocyte_CD14	CL_0002057	monocyte	naive	286	ENSG00000104331	ILMN_1696311	rs8718	8	56958288	T	C	0.837413	-0.482382	0.0762966	1.05604e-09
QTS000007	QTD000069	CEDAR	monocyte_CD14	CL_0002057	monocyte	naive	286	ENSG00000008988	ILMN_1701596	rs6995641	8	56130350	T	G	0.0367133	-1.21174	0.185728	3.34089e-10
QTS000007	QTD000069	CEDAR	monocyte_CD14	CL_0002057	monocyte	naive	286	ENSG00000085788	ILMN_1705871	rs75168396	8	38156911	C	G	0.243007	-0.462187	0.0943352	1.65582e-06
QTS000007	QTD000069	CEDAR	monocyte_CD14	CL_0002057	monocyte	naive	286	ENSG00000182307	ILMN_1706275	rs6986329	8	145055416	C	T	0.784965	-0.445087	0.0931384	2.89456e-06
QTS000007	QTD000069	CEDAR	monocyte_CD14	CL_0002057	monocyte	naive	286	ENSG00000147813	ILMN_1710752	rs112484283	8	143563615	A	C	0.0402098	-1.30556	0.165535	7.64053e-14
QTS000007	QTD000069	CEDAR	monocyte_CD14	CL_0002057	monocyte	naive	286	ENSG00000147813	ILMN_1710752	rs896949	8	143578405	C	G	0.732517	0.650988	0.0726066	5.16735e-17
QTS000007	QTD000069	CEDAR	monocyte_CD14	CL_0002057	monocyte	naive	286	ENSG00000147813	ILMN_1710752	rs9657360	8	143594692	C	T	0.823427	0.950602	0.0660189	2.68447e-35
QTS000007	QTD000069	CEDAR	monocyte_CD14	CL_0002057	monocyte	naive	286	ENSG00000246582	ILMN_1713141	rs13278062	8	23225458	G	T	0.482517	-1.0588	0.0404493	3.64078e-76
QTS000007	QTD000069	CEDAR	monocyte_CD14	CL_0002057	monocyte	naive	286	ENSG00000147454	ILMN_1715969	rs2942194	8	23566156	A	G	0.263986	-0.540942	0.0627696	5.75747e-16
QTS000007	QTD000069	CEDAR	monocyte_CD14	CL_0002057	monocyte	naive	286	ENSG00000035681	ILMN_1716596	rs1050488	8	58583931	A	G	0.333916	0.267028	0.0571611	4.71375e-06
QTS000007	QTD000069	CEDAR	monocyte_CD14	CL_0002057	monocyte	naive	286	ENSG00000036448	ILMN_1716733	rs61215032	8	2132940	A	C	0.75	0.526688	0.0859554	3.13456e-09
QTS000007	QTD000069	CEDAR	monocyte_CD14	CL_0002057	monocyte	naive	286	ENSG00000147421	ILMN_1720059	rs10088428	8	29052006	C	T	0.265734	-1.12421	0.0676954	3.35013e-43
QTS000007	QTD000069	CEDAR	monocyte_CD14	CL_0002057	monocyte	naive	286	ENSG00000104325	ILMN_1720838	rs17623400	8	90126009	C	T	0.0856643	-0.959993	0.131837	3.58696e-12
QTS000007	QTD000069	CEDAR	monocyte_CD14	CL_0002057	monocyte	naive	286	ENSG00000104689	ILMN_1721316	rs13278062	8	23225458	G	T	0.482517	-0.435325	0.0818071	2.16064e-07
QTS000007	QTD000069	CEDAR	monocyte_CD14	CL_0002057	monocyte	naive	286	ENSG00000168522	ILMN_1721704	rs7821062	8	42981841	A	G	0.0856643	-0.603249	0.112762	1.87515e-07
QTS000007	QTD000069	CEDAR	monocyte_CD14	CL_0002057	monocyte	naive	286	ENSG00000104442	ILMN_1722066	rs10504390	8	65711997	A	G	0.0961538	0.445015	0.094396	3.88343e-06
QTS000007	QTD000069	CEDAR	monocyte_CD14	CL_0002057	monocyte	naive	286	ENSG00000104472	ILMN_1722390	rs4961323	8	140516132	C	T	0.844406	0.322838	0.069193	4.83701e-06
QTS000007	QTD000069	CEDAR	monocyte_CD14	CL_0002057	monocyte	naive	286	ENSG00000197353	ILMN_1724266	rs28593555	8	142623160	A	T	0.377622	-0.327633	0.0754656	2.00078e-05
QTS000007	QTD000069	CEDAR	monocyte_CD14	CL_0002057	monocyte	naive	286	ENSG00000154589	ILMN_1724533	rs12676883	8	73956070	T	C	0.113636	0.654472	0.064095	6.36605e-21
QTS000007	QTD000069	CEDAR	monocyte_CD14	CL_0002057	monocyte	naive	286	ENSG00000172728	ILMN_1725683	rs2468547	8	33497769	G	A	0.652098	-0.482584	0.0854885	4.16165e-08
QTS000007	QTD000069	CEDAR	monocyte_CD14	CL_0002057	monocyte	naive	286	ENSG00000129295	ILMN_1739683	rs72723139	8	132482699	G	C	0.0244755	1.23676	0.273173	8.95192e-06
QTS000007	QTD000069	CEDAR	monocyte_CD14	CL_0002057	monocyte	naive	286	ENSG00000169490	ILMN_1741171	rs7842543	8	38989496	G	A	0.452797	-0.251682	0.0469777	1.80422e-07
QTS000007	QTD000069	CEDAR	monocyte_CD14	CL_0002057	monocyte	naive	286	ENSG00000134014	ILMN_1744068	rs13282722	8	28112152	T	A	0.293706	0.443152	0.061053	4.14074e-12
QTS000007	QTD000069	CEDAR	monocyte_CD14	CL_0002057	monocyte	naive	286	ENSG00000230549	ILMN_1744445	rs13271345	8	6347962	C	T	0.0297203	1.24095	0.264296	4.23344e-06
QTS000007	QTD000069	CEDAR	monocyte_CD14	CL_0002057	monocyte	naive	286	ENSG00000147324	ILMN_1745686	rs10100551	8	8920894	G	C	0.243007	-0.32584	0.0736036	1.38693e-05
QTS000007	QTD000069	CEDAR	monocyte_CD14	CL_0002057	monocyte	naive	286	ENSG00000022567	ILMN_1745778	rs11984494	8	141329664	G	A	0.368881	-0.405495	0.0724941	5.43541e-08
QTS000007	QTD000069	CEDAR	monocyte_CD14	CL_0002057	monocyte	naive	286	ENSG00000104660	ILMN_1752591	rs7001116	8	30122966	T	C	0.940559	-0.722088	0.0919609	9.57965e-14
QTS000007	QTD000069	CEDAR	monocyte_CD14	CL_0002057	monocyte	naive	286	ENSG00000137571	ILMN_1758324	rs6472532	8	70478588	A	G	0.818182	-0.480233	0.111597	2.35283e-05
QTS000007	QTD000069	CEDAR	monocyte_CD14	CL_0002057	monocyte	naive	286	ENSG00000161016	ILMN_1764721	rs2954654	8	144782783	A	G	0.472028	0.54899	0.0663443	5.88548e-15
QTS000007	QTD000069	CEDAR	monocyte_CD14	CL_0002057	monocyte	naive	286	ENSG00000104219	ILMN_1769783	rs73200910	8	17238049	C	T	0.0472028	-0.686713	0.129816	2.52607e-07
QTS000007	QTD000069	CEDAR	monocyte_CD14	CL_0002057	monocyte	naive	286	ENSG00000020181	ILMN_1773059	rs7827048	8	37798665	C	T	0.51049	-0.339384	0.0515839	2.43089e-10
QTS000007	QTD000069	CEDAR	monocyte_CD14	CL_0002057	monocyte	naive	286	ENSG00000104687	ILMN_1775182	rs8191035	8	30680481	G	A	0.384615	0.763949	0.0735301	1.67602e-21
QTS000007	QTD000069	CEDAR	monocyte_CD14	CL_0002057	monocyte	naive	286	ENSG00000156162	ILMN_1775573	rs4735326	8	94795233	C	T	0.202797	0.363529	0.0830724	1.72637e-05
QTS000007	QTD000069	CEDAR	monocyte_CD14	CL_0002057	monocyte	naive	286	ENSG00000198042	ILMN_1777139	rs2459509	8	33495810	A	G	0.678322	-0.298225	0.0513168	1.73519e-08
QTS000007	QTD000069	CEDAR	monocyte_CD14	CL_0002057	monocyte	naive	286	ENSG00000133872	ILMN_1780141	rs12681963	8	30125002	T	C	0.872378	-0.422929	0.0925545	7.43388e-06
QTS000007	QTD000069	CEDAR	monocyte_CD14	CL_0002057	monocyte	naive	286	ENSG00000136960	ILMN_1780799	rs1374100	8	119603083	C	T	0.445804	-0.636864	0.0729087	2.57155e-16
QTS000007	QTD000069	CEDAR	monocyte_CD14	CL_0002057	monocyte	naive	286	ENSG00000181135	ILMN_1782021	rs3204171	8	143695196	T	C	0.86014	-0.642166	0.108875	1.0918e-08
QTS000007	QTD000069	CEDAR	monocyte_CD14	CL_0002057	monocyte	naive	286	ENSG00000176623	ILMN_1783469	rs4961195	8	86489325	A	C	0.344406	0.414772	0.0666626	1.85566e-09
QTS000007	QTD000069	CEDAR	monocyte_CD14	CL_0002057	monocyte	naive	286	ENSG00000169436	ILMN_1784532	rs7012663	8	139853205	T	C	0.215035	-0.505342	0.110629	7.48743e-06
QTS000007	QTD000069	CEDAR	monocyte_CD14	CL_0002057	monocyte	naive	286	ENSG00000275074	ILMN_1787885	rs12550032	8	22097462	G	T	0.295455	0.379067	0.0594067	7.58757e-10
QTS000007	QTD000069	CEDAR	monocyte_CD14	CL_0002057	monocyte	naive	286	ENSG00000104490	ILMN_1788538	rs17500306	8	102074419	G	C	0.0734266	1.15884	0.142448	1.49348e-14
QTS000007	QTD000069	CEDAR	monocyte_CD14	CL_0002057	monocyte	naive	286	ENSG00000104427	ILMN_1789558	rs3736169	8	78675620	A	G	0.722028	0.962421	0.0733646	9.02779e-31
QTS000007	QTD000069	CEDAR	monocyte_CD14	CL_0002057	monocyte	naive	286	ENSG00000147443	ILMN_1791211	rs11135701	8	21903932	T	C	0.559441	0.410022	0.0555094	1.8665e-12
QTS000007	QTD000069	CEDAR	monocyte_CD14	CL_0002057	monocyte	naive	286	ENSG00000147419	ILMN_1793146	rs10105019	8	27763610	C	T	0.493007	-0.491326	0.0568344	4.78516e-16
QTS000007	QTD000069	CEDAR	monocyte_CD14	CL_0002057	monocyte	naive	286	ENSG00000172164	ILMN_1793410	rs7006059	8	120483809	A	G	0.258741	-0.335408	0.0789537	2.96614e-05
QTS000007	QTD000069	CEDAR	monocyte_CD14	CL_0002057	monocyte	naive	286	ENSG00000158941	ILMN_1804789	rs11780207	8	22623006	G	A	0.388112	-0.454327	0.0688401	2.15838e-10
QTS000007	QTD000069	CEDAR	monocyte_CD14	CL_0002057	monocyte	naive	286	ENSG00000197217	ILMN_1806304	rs73216731	8	23613663	G	C	0.020979	1.05454	0.209898	9.19468e-07
QTS000007	QTD000069	CEDAR	monocyte_CD14	CL_0002057	monocyte	naive	286	ENSG00000164764	ILMN_1808245	rs1833676	8	73231740	C	T	0.113636	0.528086	0.119712	1.48383e-05
QTS000007	QTD000069	CEDAR	monocyte_CD14	CL_0002057	monocyte	naive	286	ENSG00000104419	ILMN_1809931	rs11778573	8	133216687	T	G	0.585664	0.327204	0.0713133	6.8405e-06
QTS000007	QTD000069	CEDAR	monocyte_CD14	CL_0002057	monocyte	naive	286	ENSG00000104419	ILMN_1809931	rs2976577	8	133280735	G	C	0.536713	-0.368455	0.0731201	8.56069e-07
QTS000007	QTD000069	CEDAR	monocyte_CD14	CL_0002057	monocyte	naive	286	ENSG00000104419	ILMN_1809931	rs35778149	8	133298685	G	A	0.0786713	-0.849764	0.127446	1.45269e-10
QTS000007	QTD000069	CEDAR	monocyte_CD14	CL_0002057	monocyte	naive	286	ENSG00000183665	ILMN_1809944	rs3812471	8	124486306	C	T	0.501748	0.698171	0.0449566	2.44202e-39
QTS000007	QTD000069	CEDAR	monocyte_CD14	CL_0002057	monocyte	naive	286	ENSG00000251136	ILMN_1891455	rs28875294	8	89643568	T	G	0.559441	0.378277	0.0808264	4.53384e-06
QTS000007	QTD000069	CEDAR	monocyte_CD14	CL_0002057	monocyte	naive	286	ENSG00000104714	ILMN_1904238	rs13439095	8	642260	A	G	0.243007	1.15817	0.0572552	4.375e-56
QTS000007	QTD000069	CEDAR	monocyte_CD14	CL_0002057	monocyte	naive	286	ENSG00000147679	ILMN_2043828	rs148672091	8	116582860	G	A	0.0157343	-1.52269	0.293698	4.24037e-07
QTS000007	QTD000069	CEDAR	monocyte_CD14	CL_0002057	monocyte	naive	286	ENSG00000147679	ILMN_2043828	rs16888728	8	116771736	C	T	0.0909091	-0.86925	0.0819816	3.36212e-22
QTS000007	QTD000069	CEDAR	monocyte_CD14	CL_0002057	monocyte	naive	286	ENSG00000147679	ILMN_2043828	rs73322464	8	116647180	G	A	0.141608	-0.390566	0.0769542	7.19578e-07
QTS000007	QTD000069	CEDAR	monocyte_CD14	CL_0002057	monocyte	naive	286	ENSG00000147408	ILMN_2055523	rs7835354	8	19706638	A	G	0.526224	0.919972	0.057999	1.57634e-40
QTS000007	QTD000069	CEDAR	monocyte_CD14	CL_0002057	monocyte	naive	286	ENSG00000104324	ILMN_2058795	rs6468525	8	97006606	A	G	0.0402098	0.913027	0.186305	1.6458e-06
QTS000007	QTD000069	CEDAR	monocyte_CD14	CL_0002057	monocyte	naive	286	ENSG00000170873	ILMN_2073289	rs7011543	8	124762736	A	G	0.424825	0.346441	0.0576779	6.08156e-09
QTS000007	QTD000069	CEDAR	monocyte_CD14	CL_0002057	monocyte	naive	286	ENSG00000104231	ILMN_2087989	rs1844358	8	81726254	A	G	0.171329	-0.245417	0.0480768	6.24715e-07
QTS000007	QTD000069	CEDAR	monocyte_CD14	CL_0002057	monocyte	naive	286	ENSG00000134028	ILMN_2103107	rs7012863	8	24360712	A	G	0.534965	0.587937	0.0661228	8.6861e-17
QTS000007	QTD000069	CEDAR	monocyte_CD14	CL_0002057	monocyte	naive	286	ENSG00000134028	ILMN_2103107	rs77739072	8	24282703	C	T	0.0227273	-1.2658	0.249769	7.45714e-07
QTS000007	QTD000069	CEDAR	monocyte_CD14	CL_0002057	monocyte	naive	286	ENSG00000134028	ILMN_2103107	rs994968	8	24554142	A	T	0.685315	0.416484	0.0831687	9.9392e-07
QTS000007	QTD000069	CEDAR	monocyte_CD14	CL_0002057	monocyte	naive	286	ENSG00000175895	ILMN_2106449	rs13276468	8	95092417	A	G	0.856643	-0.445855	0.0919377	2.08872e-06
QTS000007	QTD000069	CEDAR	monocyte_CD14	CL_0002057	monocyte	naive	286	ENSG00000196378	ILMN_2124816	rs2272662	8	144414342	T	C	0.473776	0.337022	0.0825743	5.89333e-05
QTS000007	QTD000069	CEDAR	monocyte_CD14	CL_0002057	monocyte	naive	286	ENSG00000079459	ILMN_2144088	rs3258	8	11838843	T	C	0.335664	0.381531	0.0697237	1.01262e-07
QTS000007	QTD000069	CEDAR	monocyte_CD14	CL_0002057	monocyte	naive	286	ENSG00000048392	ILMN_2170595	rs1052071	8	102204606	C	T	0.0611888	-0.995135	0.0978794	8.83046e-21
QTS000007	QTD000069	CEDAR	monocyte_CD14	CL_0002057	monocyte	naive	286	ENSG00000036565	ILMN_2172890	rs68000788	8	20166239	G	A	0.416084	0.540922	0.0800742	8.68129e-11
QTS000007	QTD000069	CEDAR	monocyte_CD14	CL_0002057	monocyte	naive	286	ENSG00000178764	ILMN_2184966	rs3802266	8	122973468	A	G	0.45979	-0.730453	0.0434108	5.45984e-44
QTS000007	QTD000069	CEDAR	monocyte_CD14	CL_0002057	monocyte	naive	286	ENSG00000164938	ILMN_2214197	rs4734295	8	94988691	A	G	0.452797	-0.287369	0.0449496	7.07749e-10
QTS000007	QTD000069	CEDAR	monocyte_CD14	CL_0002057	monocyte	naive	286	ENSG00000156735	ILMN_2221014	rs138824104	8	38167994	C	T	0.269231	-0.564142	0.0819828	4.10836e-11
QTS000007	QTD000069	CEDAR	monocyte_CD14	CL_0002057	monocyte	naive	286	ENSG00000175806	ILMN_2228180	rs13265461	8	10431443	T	G	0.244755	0.285985	0.0601699	3.25744e-06
QTS000007	QTD000069	CEDAR	monocyte_CD14	CL_0002057	monocyte	naive	286	ENSG00000170631	ILMN_2332795	rs113603751	8	144949970	G	T	0.244755	0.385324	0.08234	4.54307e-06
QTS000007	QTD000069	CEDAR	monocyte_CD14	CL_0002057	monocyte	naive	286	ENSG00000129422	ILMN_2346727	rs71526163	8	17834094	T	C	0.0506993	1.00289	0.194407	4.80938e-07
QTS000007	QTD000069	CEDAR	monocyte_CD14	CL_0002057	monocyte	naive	286	ENSG00000164733	ILMN_2359742	rs6994126	8	11817284	A	C	0.185315	0.445673	0.0464692	6.04631e-19
QTS000007	QTD000069	CEDAR	monocyte_CD14	CL_0002057	monocyte	naive	286	ENSG00000104450	ILMN_2367681	rs2514680	8	100210271	A	G	0.363636	-0.682462	0.06451	4.02502e-22
QTS000007	QTD000069	CEDAR	monocyte_CD14	CL_0002057	monocyte	naive	286	ENSG00000178719	ILMN_2370872	rs56127523	8	143995510	G	A	0.40035	-0.977289	0.0519537	4.4418e-51
QTS000007	QTD000069	CEDAR	monocyte_CD14	CL_0002057	monocyte	naive	286	ENSG00000147684	ILMN_3243859	rs74688553	8	124237667	G	A	0.0174825	0.920566	0.191372	2.50363e-06
QTS000007	QTD000069	CEDAR	monocyte_CD14	CL_0002057	monocyte	naive	286	ENSG00000205133	ILMN_3243899	rs60446074	8	92982656	A	G	0.0384615	-1.06373	0.165269	5.53303e-10
QTS000007	QTD000069	CEDAR	monocyte_CD14	CL_0002057	monocyte	naive	286	ENSG00000214814	ILMN_3247266	rs9643190	8	124209802	A	G	0.118881	0.519059	0.117026	1.33712e-05
QTS000007	QTD000069	CEDAR	monocyte_CD14	CL_0002057	monocyte	naive	286	ENSG00000254802	ILMN_3270853	rs35085656	8	60952013	A	G	0.159091	0.805279	0.114235	1.49267e-11
QTS000007	QTD000069	CEDAR	monocyte_CD14	CL_0002057	monocyte	naive	286	ENSG00000197355	ILMN_1653712	rs11794029	9	137074745	G	C	0.388112	-1.03051	0.0418663	4.62252e-71
QTS000007	QTD000069	CEDAR	monocyte_CD14	CL_0002057	monocyte	naive	286	ENSG00000136861	ILMN_1655990	rs7037806	9	120388847	G	T	0.16958	-0.724733	0.0466232	2.165e-39
QTS000007	QTD000069	CEDAR	monocyte_CD14	CL_0002057	monocyte	naive	286	ENSG00000137154	ILMN_1656791	rs112577063	9	18865498	C	G	0.041958	0.680668	0.142974	3.14336e-06
QTS000007	QTD000069	CEDAR	monocyte_CD14	CL_0002057	monocyte	naive	286	ENSG00000213930	ILMN_1657475	rs2070074	9	34649445	A	G	0.106643	-0.779753	0.0758556	3.82131e-21
QTS000007	QTD000069	CEDAR	monocyte_CD14	CL_0002057	monocyte	naive	286	ENSG00000215112	ILMN_1660168	rs75515930	9	38688216	G	A	0.0734266	0.642105	0.146966	1.77862e-05
QTS000007	QTD000069	CEDAR	monocyte_CD14	CL_0002057	monocyte	naive	286	ENSG00000119408	ILMN_1660871	rs72759276	9	124216803	G	C	0.201049	-0.764076	0.0861382	1.0071e-16
QTS000007	QTD000069	CEDAR	monocyte_CD14	CL_0002057	monocyte	naive	286	ENSG00000148290	ILMN_1663407	rs28394600	9	133394213	C	G	0.0646853	-0.502257	0.109201	6.51112e-06
QTS000007	QTD000069	CEDAR	monocyte_CD14	CL_0002057	monocyte	naive	286	ENSG00000148290	ILMN_1663407	rs3124747	9	133402955	G	A	0.353147	-0.540413	0.0487596	8.63811e-24
QTS000007	QTD000069	CEDAR	monocyte_CD14	CL_0002057	monocyte	naive	286	ENSG00000148290	ILMN_1663407	rs573379	9	133338508	G	T	0.0786713	0.5128	0.0998483	5.37511e-07
QTS000007	QTD000069	CEDAR	monocyte_CD14	CL_0002057	monocyte	naive	286	ENSG00000148290	ILMN_1663407	rs8176635	9	133276557	G	A	0.298951	0.27127	0.0543777	1.08812e-06
QTS000007	QTD000069	CEDAR	monocyte_CD14	CL_0002057	monocyte	naive	286	ENSG00000148290	ILMN_1663407	rs8176715	9	133257761	T	C	0.603147	-0.258777	0.0527666	1.61934e-06
QTS000007	QTD000069	CEDAR	monocyte_CD14	CL_0002057	monocyte	naive	286	ENSG00000148290	ILMN_1663407	rs9650778	9	133317963	C	T	0.15035	-0.448026	0.0707393	9.92343e-10
QTS000007	QTD000069	CEDAR	monocyte_CD14	CL_0002057	monocyte	naive	286	ENSG00000137106	ILMN_1664798	rs59967810	9	37420314	C	T	0.297203	0.884368	0.063128	6.51543e-34
QTS000007	QTD000069	CEDAR	monocyte_CD14	CL_0002057	monocyte	naive	286	ENSG00000137070	ILMN_1664912	rs117197951	9	34650104	C	G	0.041958	0.79939	0.144345	7.22951e-08
QTS000007	QTD000069	CEDAR	monocyte_CD14	CL_0002057	monocyte	naive	286	ENSG00000119139	ILMN_1664978	rs9411195	9	69179103	T	C	0.508741	0.596269	0.0602261	6.31948e-20
QTS000007	QTD000069	CEDAR	monocyte_CD14	CL_0002057	monocyte	naive	286	ENSG00000085265	ILMN_1668063	rs12377780	9	134917115	C	A	0.323427	0.385424	0.0840158	6.86303e-06
QTS000007	QTD000069	CEDAR	monocyte_CD14	CL_0002057	monocyte	naive	286	ENSG00000136828	ILMN_1674135	rs2987302	9	126940968	G	A	0.699301	-0.390713	0.0784808	1.14183e-06
QTS000007	QTD000069	CEDAR	monocyte_CD14	CL_0002057	monocyte	naive	286	ENSG00000135070	ILMN_1675421	rs10746773	9	86276778	T	C	0.655594	-0.21192	0.0379946	5.89835e-08
QTS000007	QTD000069	CEDAR	monocyte_CD14	CL_0002057	monocyte	naive	286	ENSG00000054148	ILMN_1676611	rs7869864	9	136854615	C	T	0.76049	-0.335896	0.0646559	4.02675e-07
QTS000007	QTD000069	CEDAR	monocyte_CD14	CL_0002057	monocyte	naive	286	ENSG00000106701	ILMN_1677572	rs7866482	9	106420481	C	T	0.949301	0.795823	0.161124	1.37403e-06
QTS000007	QTD000069	CEDAR	monocyte_CD14	CL_0002057	monocyte	naive	286	ENSG00000136840	ILMN_1687857	rs1078697	9	127974971	T	C	0.788462	0.368992	0.077212	2.89225e-06
QTS000007	QTD000069	CEDAR	monocyte_CD14	CL_0002057	monocyte	naive	286	ENSG00000148153	ILMN_1688621	rs67074482	9	112746564	C	G	0.328671	-0.386546	0.0767962	8.79394e-07
QTS000007	QTD000069	CEDAR	monocyte_CD14	CL_0002057	monocyte	naive	286	ENSG00000122707	ILMN_1688630	rs4242701	9	36267264	A	G	0.40035	0.323334	0.0649289	1.13446e-06
QTS000007	QTD000069	CEDAR	monocyte_CD14	CL_0002057	monocyte	naive	286	ENSG00000187922	ILMN_1688646	rs11497277	9	137247342	G	A	0.517483	0.351419	0.081888	2.473e-05
QTS000007	QTD000069	CEDAR	monocyte_CD14	CL_0002057	monocyte	naive	286	ENSG00000197919	ILMN_1688663	rs6475532	9	21308694	A	G	0.951049	0.76718	0.177583	2.19088e-05
QTS000007	QTD000069	CEDAR	monocyte_CD14	CL_0002057	monocyte	naive	286	ENSG00000136819	ILMN_1697166	rs3814547	9	129834742	C	T	0.243007	0.291643	0.0586001	1.15054e-06
QTS000007	QTD000069	CEDAR	monocyte_CD14	CL_0002057	monocyte	naive	286	ENSG00000136875	ILMN_1697440	rs10739384	9	113010673	A	C	0.527972	0.2879	0.062876	7.13233e-06
QTS000007	QTD000069	CEDAR	monocyte_CD14	CL_0002057	monocyte	naive	286	ENSG00000172159	ILMN_1698725	rs11140088	9	83433373	G	A	0.487762	0.388376	0.0782447	1.22474e-06
QTS000007	QTD000069	CEDAR	monocyte_CD14	CL_0002057	monocyte	naive	286	ENSG00000172159	ILMN_1698725	rs2209191	9	83252445	G	A	0.798951	0.557149	0.0967486	2.2938e-08
QTS000007	QTD000069	CEDAR	monocyte_CD14	CL_0002057	monocyte	naive	286	ENSG00000172159	ILMN_1698725	rs7041613	9	83198089	C	T	0.613636	0.407283	0.0829218	1.56368e-06
QTS000007	QTD000069	CEDAR	monocyte_CD14	CL_0002057	monocyte	naive	286	ENSG00000136783	ILMN_1700159	rs2472474	9	104772506	T	C	0.673077	0.282604	0.0571059	1.31358e-06
QTS000007	QTD000069	CEDAR	monocyte_CD14	CL_0002057	monocyte	naive	286	ENSG00000136783	ILMN_1700159	rs7022299	9	104721026	C	T	0.753496	0.521149	0.059076	1.41247e-16
QTS000007	QTD000069	CEDAR	monocyte_CD14	CL_0002057	monocyte	naive	286	ENSG00000136783	ILMN_1700159	rs7035774	9	104508388	T	C	0.522727	0.29282	0.0562823	3.88028e-07
QTS000007	QTD000069	CEDAR	monocyte_CD14	CL_0002057	monocyte	naive	286	ENSG00000186193	ILMN_1702197	rs10870176	9	137078448	T	C	0.388112	-0.997542	0.0518513	1.34972e-52
QTS000007	QTD000069	CEDAR	monocyte_CD14	CL_0002057	monocyte	naive	286	ENSG00000255145	ILMN_1702496	rs4743300	9	98966957	A	T	0.337413	0.440933	0.0991729	1.27661e-05
QTS000007	QTD000069	CEDAR	monocyte_CD14	CL_0002057	monocyte	naive	286	ENSG00000213694	ILMN_1703531	rs10122995	9	89822991	C	T	0.225524	-0.344927	0.0718889	2.64927e-06
QTS000007	QTD000069	CEDAR	monocyte_CD14	CL_0002057	monocyte	naive	286	ENSG00000130635	ILMN_1706505	rs12339187	9	134337481	A	G	0.197552	-0.476955	0.104778	8.03021e-06
QTS000007	QTD000069	CEDAR	monocyte_CD14	CL_0002057	monocyte	naive	286	ENSG00000119457	ILMN_1707585	rs11793088	9	112898796	C	T	0.041958	0.962148	0.184575	3.69381e-07
QTS000007	QTD000069	CEDAR	monocyte_CD14	CL_0002057	monocyte	naive	286	ENSG00000119457	ILMN_1707585	rs2182046	9	112863419	C	T	0.753496	0.577769	0.0799752	5.1127e-12
QTS000007	QTD000069	CEDAR	monocyte_CD14	CL_0002057	monocyte	naive	286	ENSG00000119457	ILMN_1707585	rs72768430	9	112769737	A	C	0.0402098	-0.991777	0.188627	2.95932e-07
QTS000007	QTD000069	CEDAR	monocyte_CD14	CL_0002057	monocyte	naive	286	ENSG00000137103	ILMN_1708029	rs12339001	9	35769417	C	T	0.0996504	0.611887	0.103355	9.69655e-09
QTS000007	QTD000069	CEDAR	monocyte_CD14	CL_0002057	monocyte	naive	286	ENSG00000154330	ILMN_1709590	rs4745101	9	68560649	T	A	0.725524	-1.13947	0.080363	1.62543e-34
QTS000007	QTD000069	CEDAR	monocyte_CD14	CL_0002057	monocyte	naive	286	ENSG00000056586	ILMN_1710738	rs12686096	9	123087617	C	T	0.0821678	-0.552475	0.121259	7.88602e-06
QTS000007	QTD000069	CEDAR	monocyte_CD14	CL_0002057	monocyte	naive	286	ENSG00000187796	ILMN_1712532	rs11145763	9	136369144	A	C	0.398601	0.531475	0.0595232	6.69723e-17
QTS000007	QTD000069	CEDAR	monocyte_CD14	CL_0002057	monocyte	naive	286	ENSG00000167136	ILMN_1722309	rs2759013	9	128854888	G	A	0.697552	0.437775	0.0577936	5.69377e-13
QTS000007	QTD000069	CEDAR	monocyte_CD14	CL_0002057	monocyte	naive	286	ENSG00000119522	ILMN_1728073	rs7862092	9	123841710	T	G	0.0769231	-0.5657	0.112692	9.37902e-07
QTS000007	QTD000069	CEDAR	monocyte_CD14	CL_0002057	monocyte	naive	286	ENSG00000165140	ILMN_1728799	rs5006547	9	94629197	G	T	0.0821678	0.617963	0.132492	4.87195e-06
QTS000007	QTD000069	CEDAR	monocyte_CD14	CL_0002057	monocyte	naive	286	ENSG00000165140	ILMN_1728799	rs913184	9	94653365	A	G	0.770979	0.376372	0.0846184	1.26686e-05
QTS000007	QTD000069	CEDAR	monocyte_CD14	CL_0002057	monocyte	naive	286	ENSG00000165140	ILMN_1728799	rs9409511	9	94299295	G	A	0.45979	-0.358542	0.068286	3.06744e-07
QTS000007	QTD000069	CEDAR	monocyte_CD14	CL_0002057	monocyte	naive	286	ENSG00000148400	ILMN_1729161	rs7034799	9	136561760	G	T	0.928322	0.295921	0.0652946	8.76897e-06
QTS000007	QTD000069	CEDAR	monocyte_CD14	CL_0002057	monocyte	naive	286	ENSG00000228278	ILMN_1731785	rs2636881	9	114318108	A	G	0.297203	-0.396463	0.0897862	1.45636e-05
QTS000007	QTD000069	CEDAR	monocyte_CD14	CL_0002057	monocyte	naive	286	ENSG00000119396	ILMN_1735765	rs73660414	9	121185490	T	C	0.160839	-0.990922	0.0787433	6.58656e-29
QTS000007	QTD000069	CEDAR	monocyte_CD14	CL_0002057	monocyte	naive	286	ENSG00000136842	ILMN_1736911	rs913912	9	97578756	T	C	0.440559	-0.56674	0.0803235	1.43555e-11
QTS000007	QTD000069	CEDAR	monocyte_CD14	CL_0002057	monocyte	naive	286	ENSG00000095321	ILMN_1737992	rs12346996	9	129078577	T	C	0.730769	0.328342	0.0659782	1.15225e-06
QTS000007	QTD000069	CEDAR	monocyte_CD14	CL_0002057	monocyte	naive	286	ENSG00000148158	ILMN_1738491	rs6477963	9	112862743	G	A	0.43007	0.295494	0.0541611	1.09951e-07
QTS000007	QTD000069	CEDAR	monocyte_CD14	CL_0002057	monocyte	naive	286	ENSG00000136933	ILMN_1741957	rs637473	9	125063226	T	C	0.281469	-0.256513	0.0504492	6.88236e-07
QTS000007	QTD000069	CEDAR	monocyte_CD14	CL_0002057	monocyte	naive	286	ENSG00000130558	ILMN_1742025	rs34242617	9	134957129	C	A	0.262238	0.639759	0.082877	2.25929e-13
QTS000007	QTD000069	CEDAR	monocyte_CD14	CL_0002057	monocyte	naive	286	ENSG00000130558	ILMN_1742025	rs62573205	9	134895153	A	G	0.190559	0.537631	0.0990973	1.28325e-07
QTS000007	QTD000069	CEDAR	monocyte_CD14	CL_0002057	monocyte	naive	286	ENSG00000130558	ILMN_1742025	rs7858307	9	134906599	T	G	0.321678	-0.787991	0.0734161	1.25321e-22
QTS000007	QTD000069	CEDAR	monocyte_CD14	CL_0002057	monocyte	naive	286	ENSG00000204860	ILMN_1744581	rs4878799	9	38382472	G	A	0.0332168	-0.873281	0.205948	3.0652e-05
QTS000007	QTD000069	CEDAR	monocyte_CD14	CL_0002057	monocyte	naive	286	ENSG00000123454	ILMN_1746220	rs62576323	9	134355500	C	A	0.241259	-0.417564	0.095592	1.78542e-05
QTS000007	QTD000069	CEDAR	monocyte_CD14	CL_0002057	monocyte	naive	286	ENSG00000106823	ILMN_1746763	rs58679317	9	92005150	G	A	0.0332168	0.969666	0.21676	1.13355e-05
QTS000007	QTD000069	CEDAR	monocyte_CD14	CL_0002057	monocyte	naive	286	ENSG00000106804	ILMN_1746819	rs10760141	9	121071177	G	A	0.445804	0.579159	0.0548533	4.71092e-22
QTS000007	QTD000069	CEDAR	monocyte_CD14	CL_0002057	monocyte	naive	286	ENSG00000106804	ILMN_1746819	rs143275387	9	121477724	C	T	0.034965	-1.03713	0.210764	1.49803e-06
QTS000007	QTD000069	CEDAR	monocyte_CD14	CL_0002057	monocyte	naive	286	ENSG00000106804	ILMN_1746819	rs41308026	9	121030711	A	G	0.111888	-0.701433	0.0938182	1.0607e-12
QTS000007	QTD000069	CEDAR	monocyte_CD14	CL_0002057	monocyte	naive	286	ENSG00000106804	ILMN_1746819	rs75037843	9	121072022	G	T	0.020979	-1.30313	0.232608	5.19384e-08
QTS000007	QTD000069	CEDAR	monocyte_CD14	CL_0002057	monocyte	naive	286	ENSG00000106804	ILMN_1746819	rs914842	9	120856693	A	G	0.798951	0.353924	0.0701166	8.21548e-07
QTS000007	QTD000069	CEDAR	monocyte_CD14	CL_0002057	monocyte	naive	286	ENSG00000188312	ILMN_1748241	rs12350842	9	92585245	G	T	0.195804	0.545198	0.0912443	7.20929e-09
QTS000007	QTD000069	CEDAR	monocyte_CD14	CL_0002057	monocyte	naive	286	ENSG00000136943	ILMN_1748352	rs4576532	9	97517729	G	A	0.342657	-0.32459	0.0703102	6.03125e-06
QTS000007	QTD000069	CEDAR	monocyte_CD14	CL_0002057	monocyte	naive	286	ENSG00000182150	ILMN_1753190	rs77219492	9	96226254	C	T	0.0157343	-0.869298	0.179769	2.22768e-06
QTS000007	QTD000069	CEDAR	monocyte_CD14	CL_0002057	monocyte	naive	286	ENSG00000099810	ILMN_1753639	rs1414229	9	21773941	G	C	0.412587	-0.323353	0.0608065	2.19986e-07
QTS000007	QTD000069	CEDAR	monocyte_CD14	CL_0002057	monocyte	naive	286	ENSG00000119397	ILMN_1758778	rs62580492	9	120324364	C	T	0.0454545	-0.579202	0.127463	8.31841e-06
QTS000007	QTD000069	CEDAR	monocyte_CD14	CL_0002057	monocyte	naive	286	ENSG00000106991	ILMN_1760778	rs13290240	9	127847469	C	T	0.896853	0.52022	0.0883886	1.16814e-08
QTS000007	QTD000069	CEDAR	monocyte_CD14	CL_0002057	monocyte	naive	286	ENSG00000106952	ILMN_1761778	rs3181348	9	114931904	G	A	0.449301	-0.36691	0.0682398	1.63811e-07
QTS000007	QTD000069	CEDAR	monocyte_CD14	CL_0002057	monocyte	naive	286	ENSG00000135052	ILMN_1766405	rs11141239	9	86103640	A	C	0.0157343	1.72001	0.309938	6.81577e-08
QTS000007	QTD000069	CEDAR	monocyte_CD14	CL_0002057	monocyte	naive	286	ENSG00000135052	ILMN_1766405	rs113968521	9	86082177	T	C	0.129371	0.844876	0.111367	5.28907e-13
QTS000007	QTD000069	CEDAR	monocyte_CD14	CL_0002057	monocyte	naive	286	ENSG00000135052	ILMN_1766405	rs7041227	9	86106603	A	G	0.660839	0.426772	0.0808551	2.67612e-07
QTS000007	QTD000069	CEDAR	monocyte_CD14	CL_0002057	monocyte	naive	286	ENSG00000107104	ILMN_1773427	rs13285101	9	706608	T	C	0.465035	0.595064	0.0676035	1.61589e-16
QTS000007	QTD000069	CEDAR	monocyte_CD14	CL_0002057	monocyte	naive	286	ENSG00000165118	ILMN_1777318	rs62565780	9	83960896	A	G	0.269231	0.304603	0.0524063	1.72709e-08
QTS000007	QTD000069	CEDAR	monocyte_CD14	CL_0002057	monocyte	naive	286	ENSG00000147853	ILMN_1778173	rs453339	9	4760072	T	C	0.685315	0.353311	0.0709643	1.14038e-06
QTS000007	QTD000069	CEDAR	monocyte_CD14	CL_0002057	monocyte	naive	286	ENSG00000136888	ILMN_1784523	rs10982295	9	114568632	G	A	0.381119	0.340292	0.0660178	4.90735e-07
QTS000007	QTD000069	CEDAR	monocyte_CD14	CL_0002057	monocyte	naive	286	ENSG00000148229	ILMN_1785198	rs111296842	9	113448483	C	G	0.0611888	-0.47734	0.0961112	1.20797e-06
QTS000007	QTD000069	CEDAR	monocyte_CD14	CL_0002057	monocyte	naive	286	ENSG00000169925	ILMN_1785635	rs6479631	9	134017699	C	T	0.701049	0.356475	0.0703554	7.49621e-07
QTS000007	QTD000069	CEDAR	monocyte_CD14	CL_0002057	monocyte	naive	286	ENSG00000106771	ILMN_1788384	rs12684047	9	109210391	T	A	0.201049	0.342882	0.0726718	3.81556e-06
QTS000007	QTD000069	CEDAR	monocyte_CD14	CL_0002057	monocyte	naive	286	ENSG00000196152	ILMN_1794122	rs2251551	9	127522373	C	G	0.582168	-0.319256	0.0747207	2.67678e-05
QTS000007	QTD000069	CEDAR	monocyte_CD14	CL_0002057	monocyte	naive	286	ENSG00000187239	ILMN_1797342	rs10124109	9	129926033	G	A	0.729021	-0.160219	0.0309988	4.58421e-07
QTS000007	QTD000069	CEDAR	monocyte_CD14	CL_0002057	monocyte	naive	286	ENSG00000119446	ILMN_1802355	rs10818655	9	122239996	T	C	0.456294	0.388289	0.0547501	1.15096e-11
QTS000007	QTD000069	CEDAR	monocyte_CD14	CL_0002057	monocyte	naive	286	ENSG00000198917	ILMN_1803317	rs113967896	9	128894341	G	A	0.0367133	-0.740664	0.131932	4.88913e-08
QTS000007	QTD000069	CEDAR	monocyte_CD14	CL_0002057	monocyte	naive	286	ENSG00000164975	ILMN_1803611	rs1123038	9	15431328	C	T	0.923077	0.772595	0.140169	8.26525e-08
QTS000007	QTD000069	CEDAR	monocyte_CD14	CL_0002057	monocyte	naive	286	ENSG00000165689	ILMN_1803997	rs4400498	9	136410555	C	T	0.251748	-0.566302	0.0810871	2.21799e-11
QTS000007	QTD000069	CEDAR	monocyte_CD14	CL_0002057	monocyte	naive	286	ENSG00000136868	ILMN_1804562	rs10981699	9	113233621	C	T	0.129371	0.510033	0.108362	4.01933e-06
QTS000007	QTD000069	CEDAR	monocyte_CD14	CL_0002057	monocyte	naive	286	ENSG00000148331	ILMN_1806705	rs62586368	9	129625603	C	T	0.157343	0.341537	0.0651833	3.23715e-07
QTS000007	QTD000069	CEDAR	monocyte_CD14	CL_0002057	monocyte	naive	286	ENSG00000178445	ILMN_1806754	rs343474	9	6073843	A	G	0.506993	-0.360306	0.080252	1.05609e-05
QTS000007	QTD000069	CEDAR	monocyte_CD14	CL_0002057	monocyte	naive	286	ENSG00000175768	ILMN_1808661	rs13298231	9	37591394	C	T	0.176573	0.595879	0.0560589	2.75112e-22
QTS000007	QTD000069	CEDAR	monocyte_CD14	CL_0002057	monocyte	naive	286	ENSG00000106772	ILMN_1810628	rs646698	9	76702806	G	A	0.795455	-1.42942	0.0578581	2.3057e-71
QTS000007	QTD000069	CEDAR	monocyte_CD14	CL_0002057	monocyte	naive	286	ENSG00000130559	ILMN_1811957	rs12345642	9	135839217	T	C	0.265734	-0.204049	0.0442851	6.27595e-06
QTS000007	QTD000069	CEDAR	monocyte_CD14	CL_0002057	monocyte	naive	286	ENSG00000106789	ILMN_1813746	rs942165	9	98127058	G	T	0.118881	-0.94326	0.108487	3.39735e-16
QTS000007	QTD000069	CEDAR	monocyte_CD14	CL_0002057	monocyte	naive	286	ENSG00000131669	ILMN_1815086	rs7032525	9	93120619	T	C	0.164336	-0.538675	0.0907492	8.91478e-09
QTS000007	QTD000069	CEDAR	monocyte_CD14	CL_0002057	monocyte	naive	286	ENSG00000178243	ILMN_1815635	rs75621563	9	135024352	G	A	0.0367133	1.03482	0.226885	7.7205e-06
QTS000007	QTD000069	CEDAR	monocyte_CD14	CL_0002057	monocyte	naive	286	ENSG00000235387	ILMN_1851865	rs1887437	9	36727418	T	C	0.225524	-0.405806	0.0908692	1.17182e-05
QTS000007	QTD000069	CEDAR	monocyte_CD14	CL_0002057	monocyte	naive	286	ENSG00000197969	ILMN_1855746	rs17063564	9	77365085	A	T	0.197552	0.440715	0.082917	2.22858e-07
QTS000007	QTD000069	CEDAR	monocyte_CD14	CL_0002057	monocyte	naive	286	ENSG00000165025	ILMN_2059549	rs1333637	9	90794784	C	T	0.426573	0.252386	0.051519	1.65985e-06
QTS000007	QTD000069	CEDAR	monocyte_CD14	CL_0002057	monocyte	naive	286	ENSG00000120156	ILMN_2066151	rs116955125	9	27384077	G	T	0.0227273	1.32284	0.301911	1.68605e-05
QTS000007	QTD000069	CEDAR	monocyte_CD14	CL_0002057	monocyte	naive	286	ENSG00000137054	ILMN_2110167	rs10758435	9	37505796	C	T	0.173077	-0.614136	0.0833157	2.05446e-12
QTS000007	QTD000069	CEDAR	monocyte_CD14	CL_0002057	monocyte	naive	286	ENSG00000197958	ILMN_2116366	rs12351988	9	127251022	T	G	0.353147	0.31954	0.0653937	1.75964e-06
QTS000007	QTD000069	CEDAR	monocyte_CD14	CL_0002057	monocyte	naive	286	ENSG00000197958	ILMN_2116366	rs6478784	9	127441561	G	C	0.582168	0.489012	0.054785	6.83141e-17
QTS000007	QTD000069	CEDAR	monocyte_CD14	CL_0002057	monocyte	naive	286	ENSG00000197958	ILMN_2116366	rs7849608	9	127459253	G	A	0.122378	0.534247	0.0940372	3.44575e-08
QTS000007	QTD000069	CEDAR	monocyte_CD14	CL_0002057	monocyte	naive	286	ENSG00000119326	ILMN_2136446	rs28361129	9	108983755	G	A	0.0244755	2.13025	0.243676	2.44877e-16
QTS000007	QTD000069	CEDAR	monocyte_CD14	CL_0002057	monocyte	naive	286	ENSG00000137124	ILMN_2150894	rs41278337	9	38398904	C	T	0.0769231	0.616286	0.125573	1.59238e-06
QTS000007	QTD000069	CEDAR	monocyte_CD14	CL_0002057	monocyte	naive	286	ENSG00000135046	ILMN_2184184	rs278740	9	73480935	A	C	0.223776	-0.409081	0.0743138	8.57114e-08
QTS000007	QTD000069	CEDAR	monocyte_CD14	CL_0002057	monocyte	naive	286	ENSG00000106853	ILMN_2225537	rs966627	9	111603814	G	C	0.291958	-0.50792	0.0840808	5.04258e-09
QTS000007	QTD000069	CEDAR	monocyte_CD14	CL_0002057	monocyte	naive	286	ENSG00000136813	ILMN_2261882	rs12235990	9	111492585	T	C	0.0332168	0.97367	0.17373	5.13475e-08
QTS000007	QTD000069	CEDAR	monocyte_CD14	CL_0002057	monocyte	naive	286	ENSG00000106780	ILMN_2290118	rs7873848	9	120591944	C	G	0.730769	0.649514	0.0678325	6.7618e-19
QTS000007	QTD000069	CEDAR	monocyte_CD14	CL_0002057	monocyte	naive	286	ENSG00000147894	ILMN_2296677	rs2297694	9	27558920	C	G	0.295455	0.417267	0.0429754	2.55496e-19
QTS000007	QTD000069	CEDAR	monocyte_CD14	CL_0002057	monocyte	naive	286	ENSG00000148053	ILMN_2357855	rs147114380	9	83721911	C	T	0.0122378	1.79985	0.396713	8.58503e-06
QTS000007	QTD000069	CEDAR	monocyte_CD14	CL_0002057	monocyte	naive	286	ENSG00000119509	ILMN_2360184	rs2787374	9	100292669	T	C	0.594406	-0.337857	0.074857	9.52123e-06
QTS000007	QTD000069	CEDAR	monocyte_CD14	CL_0002057	monocyte	naive	286	ENSG00000147883	ILMN_2376723	rs17694555	9	22051296	A	G	0.0786713	-0.62128	0.116199	1.90441e-07
QTS000007	QTD000069	CEDAR	monocyte_CD14	CL_0002057	monocyte	naive	286	ENSG00000169692	ILMN_2377430	rs6951	9	136673310	G	C	0.798951	-0.879353	0.056779	3.4704e-39
QTS000007	QTD000069	CEDAR	monocyte_CD14	CL_0002057	monocyte	naive	286	ENSG00000147955	ILMN_2398489	rs76093916	9	34621102	C	T	0.0454545	-0.660248	0.13914	3.37502e-06
QTS000007	QTD000069	CEDAR	monocyte_CD14	CL_0002057	monocyte	naive	286	ENSG00000136830	ILMN_2408576	rs2245284	9	127505284	T	C	0.629371	0.429311	0.065405	2.65735e-10
QTS000007	QTD000069	CEDAR	monocyte_CD14	CL_0002057	monocyte	naive	286	ENSG00000136824	ILMN_2411190	rs192717278	9	104489745	C	T	0.0174825	-0.995723	0.164039	4.29857e-09
QTS000007	QTD000069	CEDAR	monocyte_CD14	CL_0002057	monocyte	naive	286	ENSG00000136929	ILMN_2413537	rs10817938	9	97700127	T	C	0.0437063	-0.941793	0.19566	2.46828e-06
QTS000007	QTD000069	CEDAR	monocyte_CD14	CL_0002057	monocyte	naive	286	ENSG00000167123	ILMN_3203444	rs7849975	9	128420824	C	T	0.0874126	0.940033	0.127456	2.0018e-12
QTS000007	QTD000069	CEDAR	monocyte_CD14	CL_0002057	monocyte	naive	286	ENSG00000233016	ILMN_3233229	rs6874	9	136723384	C	T	0.132867	-1.0002	0.0699869	6.48659e-35
QTS000007	QTD000069	CEDAR	monocyte_CD14	CL_0002057	monocyte	naive	286	ENSG00000235453	ILMN_3253850	rs76075725	9	31595232	C	T	0.0104895	-1.98605	0.42709	5.18797e-06
QTS000007	QTD000069	CEDAR	monocyte_CD14	CL_0002057	monocyte	naive	286	ENSG00000095485	ILMN_1651886	rs35614792	10	100174478	C	T	0.473776	0.421715	0.0528306	4.09215e-14
QTS000007	QTD000069	CEDAR	monocyte_CD14	CL_0002057	monocyte	naive	286	ENSG00000196372	ILMN_1654385	rs10796202	10	5684762	A	G	0.526224	0.342406	0.0685387	1.05166e-06
QTS000007	QTD000069	CEDAR	monocyte_CD14	CL_0002057	monocyte	naive	286	ENSG00000177291	ILMN_1654742	rs10827537	10	35734120	A	T	0.548951	-0.359355	0.0814641	1.48444e-05
QTS000007	QTD000069	CEDAR	monocyte_CD14	CL_0002057	monocyte	naive	286	ENSG00000120053	ILMN_1656145	rs2490286	10	99445385	A	G	0.881119	-0.48448	0.0985688	1.53833e-06
QTS000007	QTD000069	CEDAR	monocyte_CD14	CL_0002057	monocyte	naive	286	ENSG00000138326	ILMN_1656625	rs145084873	10	77982118	C	G	0.020979	-1.34365	0.278345	2.31544e-06
QTS000007	QTD000069	CEDAR	monocyte_CD14	CL_0002057	monocyte	naive	286	ENSG00000079332	ILMN_1657697	rs12573097	10	70150147	T	C	0.402098	-0.398338	0.0519791	3.23483e-13
QTS000007	QTD000069	CEDAR	monocyte_CD14	CL_0002057	monocyte	naive	286	ENSG00000198879	ILMN_1660125	rs59678170	10	7178872	T	C	0.314685	0.515431	0.081558	1.07185e-09
QTS000007	QTD000069	CEDAR	monocyte_CD14	CL_0002057	monocyte	naive	286	ENSG00000151150	ILMN_1661875	rs76310871	10	61163125	C	A	0.0367133	-1.00683	0.226239	1.25373e-05
QTS000007	QTD000069	CEDAR	monocyte_CD14	CL_0002057	monocyte	naive	286	ENSG00000241058	ILMN_1664646	rs10741133	10	18696411	A	G	0.814685	-0.384433	0.0779467	1.42139e-06
QTS000007	QTD000069	CEDAR	monocyte_CD14	CL_0002057	monocyte	naive	286	ENSG00000169813	ILMN_1668179	rs2393949	10	43518851	T	C	0.666084	0.396275	0.0629816	1.25418e-09
QTS000007	QTD000069	CEDAR	monocyte_CD14	CL_0002057	monocyte	naive	286	ENSG00000172671	ILMN_1668566	rs4418752	10	45607523	T	C	0.0559441	-0.627279	0.136161	6.29604e-06
QTS000007	QTD000069	CEDAR	monocyte_CD14	CL_0002057	monocyte	naive	286	ENSG00000151657	ILMN_1670298	rs927972	10	8030295	G	A	0.512238	0.400341	0.0874222	7.11516e-06
QTS000007	QTD000069	CEDAR	monocyte_CD14	CL_0002057	monocyte	naive	286	ENSG00000197321	ILMN_1671404	rs3006562	10	29803371	C	T	0.27972	0.249487	0.036728	6.95141e-11
QTS000007	QTD000069	CEDAR	monocyte_CD14	CL_0002057	monocyte	naive	286	ENSG00000119986	ILMN_1671731	rs912807	10	98321417	C	G	0.776224	0.401429	0.0924156	1.98173e-05
QTS000007	QTD000069	CEDAR	monocyte_CD14	CL_0002057	monocyte	naive	286	ENSG00000204161	ILMN_1674046	rs11101012	10	49203310	G	A	0.034965	1.1279	0.22164	6.74066e-07
QTS000007	QTD000069	CEDAR	monocyte_CD14	CL_0002057	monocyte	naive	286	ENSG00000152463	ILMN_1674696	rs77890649	10	14725495	G	T	0.0157343	1.41414	0.295975	2.90591e-06
QTS000007	QTD000069	CEDAR	monocyte_CD14	CL_0002057	monocyte	naive	286	ENSG00000128805	ILMN_1676361	rs34939981	10	48613128	T	C	0.466783	0.459961	0.0531546	4.5176e-16
QTS000007	QTD000069	CEDAR	monocyte_CD14	CL_0002057	monocyte	naive	286	ENSG00000166033	ILMN_1676563	rs1985795	10	122575971	C	T	0.701049	0.49267	0.0746703	2.1812e-10
QTS000007	QTD000069	CEDAR	monocyte_CD14	CL_0002057	monocyte	naive	286	ENSG00000055950	ILMN_1678974	rs12571302	10	100983006	C	A	0.202797	1.19705	0.0617916	4.53133e-53
QTS000007	QTD000069	CEDAR	monocyte_CD14	CL_0002057	monocyte	naive	286	ENSG00000119943	ILMN_1684497	rs4400721	10	98387340	G	A	0.256993	0.54468	0.0779485	2.16744e-11
QTS000007	QTD000069	CEDAR	monocyte_CD14	CL_0002057	monocyte	naive	286	ENSG00000138303	ILMN_1685097	rs1245515	10	72139335	C	T	0.405594	-0.292086	0.0551036	2.39453e-07
QTS000007	QTD000069	CEDAR	monocyte_CD14	CL_0002057	monocyte	naive	286	ENSG00000122359	ILMN_1685170	rs112920117	10	80144705	T	C	0.0402098	0.664681	0.136673	1.95931e-06
QTS000007	QTD000069	CEDAR	monocyte_CD14	CL_0002057	monocyte	naive	286	ENSG00000213390	ILMN_1688953	rs945189	10	97332009	C	G	0.618881	0.375366	0.079534	3.79253e-06
QTS000007	QTD000069	CEDAR	monocyte_CD14	CL_0002057	monocyte	naive	286	ENSG00000172731	ILMN_1690523	rs10762364	10	70321267	G	A	0.375874	0.446475	0.0706231	1.05909e-09
QTS000007	QTD000069	CEDAR	monocyte_CD14	CL_0002057	monocyte	naive	286	ENSG00000107551	ILMN_1690566	rs7908664	10	44950600	T	C	0.136364	-0.510238	0.0823631	2.15635e-09
QTS000007	QTD000069	CEDAR	monocyte_CD14	CL_0002057	monocyte	naive	286	ENSG00000169740	ILMN_1695362	rs148531449	10	43531747	C	A	0.297203	-0.334193	0.0697424	2.72624e-06
QTS000007	QTD000069	CEDAR	monocyte_CD14	CL_0002057	monocyte	naive	286	ENSG00000156650	ILMN_1698441	rs78216546	10	74719902	C	T	0.0157343	-1.28968	0.28908	1.19509e-05
QTS000007	QTD000069	CEDAR	monocyte_CD14	CL_0002057	monocyte	naive	286	ENSG00000099250	ILMN_1699574	rs10508793	10	33873016	C	T	0.148601	-0.65313	0.110782	1.10696e-08
QTS000007	QTD000069	CEDAR	monocyte_CD14	CL_0002057	monocyte	naive	286	ENSG00000197142	ILMN_1705247	rs10749118	10	112389721	C	A	0.515734	-0.27776	0.0556336	1.0675e-06
QTS000007	QTD000069	CEDAR	monocyte_CD14	CL_0002057	monocyte	naive	286	ENSG00000099256	ILMN_1708516	rs220349	10	24360109	C	T	0.213287	-0.450983	0.0957224	3.93638e-06
QTS000007	QTD000069	CEDAR	monocyte_CD14	CL_0002057	monocyte	naive	286	ENSG00000196139	ILMN_1713124	rs12266035	10	5260555	T	G	0.125874	0.55162	0.109821	9.2448e-07
QTS000007	QTD000069	CEDAR	monocyte_CD14	CL_0002057	monocyte	naive	286	ENSG00000196139	ILMN_1713124	rs72774269	10	5241240	G	A	0.0367133	-1.04115	0.217031	2.65889e-06
QTS000007	QTD000069	CEDAR	monocyte_CD14	CL_0002057	monocyte	naive	286	ENSG00000196139	ILMN_1713124	rs7478099	10	5089781	T	G	0.31993	-0.544206	0.0757406	6.50931e-12
QTS000007	QTD000069	CEDAR	monocyte_CD14	CL_0002057	monocyte	naive	286	ENSG00000089876	ILMN_1713688	rs10901452	10	125835395	C	T	0.361888	-0.316584	0.0689622	6.76712e-06
QTS000007	QTD000069	CEDAR	monocyte_CD14	CL_0002057	monocyte	naive	286	ENSG00000148672	ILMN_1713756	rs113790515	10	87335283	G	A	0.0979021	-0.782453	0.161045	2.00255e-06
QTS000007	QTD000069	CEDAR	monocyte_CD14	CL_0002057	monocyte	naive	286	ENSG00000107798	ILMN_1718063	rs1412444	10	89243170	C	T	0.29021	1.05368	0.0539336	1.19192e-53
QTS000007	QTD000069	CEDAR	monocyte_CD14	CL_0002057	monocyte	naive	286	ENSG00000150054	ILMN_1721774	rs2797597	10	28338960	G	A	0.251748	-0.36763	0.0827331	1.29077e-05
QTS000007	QTD000069	CEDAR	monocyte_CD14	CL_0002057	monocyte	naive	286	ENSG00000165476	ILMN_1722642	rs12775581	10	63622556	T	G	0.222028	-0.454734	0.0744545	3.49792e-09
QTS000007	QTD000069	CEDAR	monocyte_CD14	CL_0002057	monocyte	naive	286	ENSG00000096717	ILMN_1739083	rs10997819	10	67809761	C	T	0.638112	-0.256112	0.0398298	5.73113e-10
QTS000007	QTD000069	CEDAR	monocyte_CD14	CL_0002057	monocyte	naive	286	ENSG00000198964	ILMN_1740505	rs1326253	10	51488993	A	G	0.83042	-0.441736	0.100881	1.70634e-05
QTS000007	QTD000069	CEDAR	monocyte_CD14	CL_0002057	monocyte	naive	286	ENSG00000107968	ILMN_1741159	rs77629323	10	31367968	T	C	0.013986	1.38412	0.287771	2.50989e-06
QTS000007	QTD000069	CEDAR	monocyte_CD14	CL_0002057	monocyte	naive	286	ENSG00000107560	ILMN_1741175	rs77105196	10	118071409	G	C	0.041958	-0.842561	0.162861	4.47489e-07
QTS000007	QTD000069	CEDAR	monocyte_CD14	CL_0002057	monocyte	naive	286	ENSG00000177853	ILMN_1742541	rs10491070	10	96193530	T	C	0.458042	-0.284717	0.0586131	2.01222e-06
QTS000007	QTD000069	CEDAR	monocyte_CD14	CL_0002057	monocyte	naive	286	ENSG00000107951	ILMN_1742569	rs10763778	10	30325345	T	C	0.531469	0.519047	0.0670753	2.00056e-13
QTS000007	QTD000069	CEDAR	monocyte_CD14	CL_0002057	monocyte	naive	286	ENSG00000107957	ILMN_1743103	rs4630220	10	103699358	G	A	0.251748	0.40868	0.0699613	1.47864e-08
QTS000007	QTD000069	CEDAR	monocyte_CD14	CL_0002057	monocyte	naive	286	ENSG00000148426	ILMN_1750338	rs10906027	10	11850431	A	G	0.246504	0.568066	0.0957864	9.17448e-09
QTS000007	QTD000069	CEDAR	monocyte_CD14	CL_0002057	monocyte	naive	286	ENSG00000075073	ILMN_1753006	rs2642589	10	69753891	A	G	0.798951	0.461382	0.100356	6.56677e-06
QTS000007	QTD000069	CEDAR	monocyte_CD14	CL_0002057	monocyte	naive	286	ENSG00000165322	ILMN_1753500	rs113450267	10	31934800	G	A	0.550699	-0.32653	0.0662575	1.447e-06
QTS000007	QTD000069	CEDAR	monocyte_CD14	CL_0002057	monocyte	naive	286	ENSG00000057608	ILMN_1754178	rs7095103	10	5806875	T	C	0.251748	-0.247447	0.0526527	4.15179e-06
QTS000007	QTD000069	CEDAR	monocyte_CD14	CL_0002057	monocyte	naive	286	ENSG00000122378	ILMN_1754538	rs4515913	10	80404246	A	G	0.678322	0.576619	0.0826063	2.26598e-11
QTS000007	QTD000069	CEDAR	monocyte_CD14	CL_0002057	monocyte	naive	286	ENSG00000173848	ILMN_1758311	rs10904488	10	5384900	G	A	0.68007	0.443815	0.0733322	4.74142e-09
QTS000007	QTD000069	CEDAR	monocyte_CD14	CL_0002057	monocyte	naive	286	ENSG00000065809	ILMN_1758672	rs17351272	10	14668644	C	T	0.143357	-0.496017	0.110206	1.00596e-05
QTS000007	QTD000069	CEDAR	monocyte_CD14	CL_0002057	monocyte	naive	286	ENSG00000183230	ILMN_1758692	rs114144743	10	67469148	T	G	0.0664336	-0.696247	0.156048	1.19273e-05
QTS000007	QTD000069	CEDAR	monocyte_CD14	CL_0002057	monocyte	naive	286	ENSG00000166224	ILMN_1761531	rs76237857	10	70887572	G	A	0.0524476	0.508134	0.107885	3.9616e-06
QTS000007	QTD000069	CEDAR	monocyte_CD14	CL_0002057	monocyte	naive	286	ENSG00000136738	ILMN_1765409	rs11598870	10	17657223	G	A	0.104895	0.421467	0.0748635	4.50371e-08
QTS000007	QTD000069	CEDAR	monocyte_CD14	CL_0002057	monocyte	naive	286	ENSG00000052749	ILMN_1767253	rs10882904	10	97355926	A	G	0.318182	0.617491	0.0759754	1.57138e-14
QTS000007	QTD000069	CEDAR	monocyte_CD14	CL_0002057	monocyte	naive	286	ENSG00000150593	ILMN_1768004	rs11593866	10	111011581	A	T	0.0437063	0.975789	0.14969	3.44922e-10
QTS000007	QTD000069	CEDAR	monocyte_CD14	CL_0002057	monocyte	naive	286	ENSG00000119977	ILMN_1768077	rs118096619	10	95882121	G	A	0.0367133	1.08197	0.179158	5.08902e-09
QTS000007	QTD000069	CEDAR	monocyte_CD14	CL_0002057	monocyte	naive	286	ENSG00000138185	ILMN_1773125	rs7077566	10	95858186	G	A	0.54021	0.40155	0.070545	3.25508e-08
QTS000007	QTD000069	CEDAR	monocyte_CD14	CL_0002057	monocyte	naive	286	ENSG00000173915	ILMN_1773313	rs11191683	10	103410892	G	T	0.340909	1.17673	0.0428306	2.61832e-80
QTS000007	QTD000069	CEDAR	monocyte_CD14	CL_0002057	monocyte	naive	286	ENSG00000107984	ILMN_1773337	rs10823793	10	51878868	G	T	0.225524	-0.454812	0.099591	7.52371e-06
QTS000007	QTD000069	CEDAR	monocyte_CD14	CL_0002057	monocyte	naive	286	ENSG00000165623	ILMN_1773497	rs1644417	10	12816373	T	C	0.0332168	1.11026	0.230284	2.38056e-06
QTS000007	QTD000069	CEDAR	monocyte_CD14	CL_0002057	monocyte	naive	286	ENSG00000130640	ILMN_1775074	rs2298120	10	133299436	C	T	0.136364	-0.475464	0.0700873	7.33014e-11
QTS000007	QTD000069	CEDAR	monocyte_CD14	CL_0002057	monocyte	naive	286	ENSG00000165733	ILMN_1777854	rs3123668	10	43664264	C	G	0.463287	0.397223	0.0846775	4.31636e-06
QTS000007	QTD000069	CEDAR	monocyte_CD14	CL_0002057	monocyte	naive	286	ENSG00000175470	ILMN_1778587	rs7074509	10	132001375	A	C	0.491259	-0.335523	0.0694323	2.26147e-06
QTS000007	QTD000069	CEDAR	monocyte_CD14	CL_0002057	monocyte	naive	286	ENSG00000122958	ILMN_1781039	rs34878143	10	69070770	T	C	0.0192308	-1.17127	0.158057	1.60712e-12
QTS000007	QTD000069	CEDAR	monocyte_CD14	CL_0002057	monocyte	naive	286	ENSG00000151650	ILMN_1782352	rs11101669	10	133253876	C	T	0.113636	-0.566185	0.109785	4.8439e-07
QTS000007	QTD000069	CEDAR	monocyte_CD14	CL_0002057	monocyte	naive	286	ENSG00000151650	ILMN_1782352	rs3008363	10	133226779	A	G	0.458042	-0.354215	0.0669198	2.4859e-07
QTS000007	QTD000069	CEDAR	monocyte_CD14	CL_0002057	monocyte	naive	286	ENSG00000151650	ILMN_1782352	rs7393606	10	133242992	G	A	0.136364	-0.806774	0.0967408	3.81219e-15
QTS000007	QTD000069	CEDAR	monocyte_CD14	CL_0002057	monocyte	naive	286	ENSG00000107736	ILMN_1783149	rs11592462	10	71790360	C	G	0.543706	-0.58556	0.0498263	4.79486e-26
QTS000007	QTD000069	CEDAR	monocyte_CD14	CL_0002057	monocyte	naive	286	ENSG00000148655	ILMN_1783247	rs7078507	10	75381106	A	G	0.634615	0.605994	0.0530261	6.00335e-25
QTS000007	QTD000069	CEDAR	monocyte_CD14	CL_0002057	monocyte	naive	286	ENSG00000181274	ILMN_1788213	rs7905026	10	97361940	C	A	0.265734	0.351652	0.0519579	8.05087e-11
QTS000007	QTD000069	CEDAR	monocyte_CD14	CL_0002057	monocyte	naive	286	ENSG00000107593	ILMN_1789361	rs35662118	10	100293127	C	T	0.0524476	1.68718	0.152429	9.66214e-24
QTS000007	QTD000069	CEDAR	monocyte_CD14	CL_0002057	monocyte	naive	286	ENSG00000155287	ILMN_1790472	rs7919027	10	99609506	T	C	0.454545	0.31161	0.073622	3.16586e-05
QTS000007	QTD000069	CEDAR	monocyte_CD14	CL_0002057	monocyte	naive	286	ENSG00000151893	ILMN_1792270	rs76599689	10	118687316	C	A	0.101399	-0.664045	0.107274	2.21459e-09
QTS000007	QTD000069	CEDAR	monocyte_CD14	CL_0002057	monocyte	naive	286	ENSG00000138107	ILMN_1792314	rs3781289	10	102485234	G	T	0.340909	-0.318545	0.0534451	7.81566e-09
QTS000007	QTD000069	CEDAR	monocyte_CD14	CL_0002057	monocyte	naive	286	ENSG00000151640	ILMN_1792356	rs2637649	10	132169006	C	T	0.124126	0.601098	0.128416	4.51849e-06
QTS000007	QTD000069	CEDAR	monocyte_CD14	CL_0002057	monocyte	naive	286	ENSG00000165983	ILMN_1795336	rs7075357	10	16512255	T	C	0.573427	1.19379	0.0382402	9.60265e-92
QTS000007	QTD000069	CEDAR	monocyte_CD14	CL_0002057	monocyte	naive	286	ENSG00000035403	ILMN_1795429	rs10824099	10	74183867	T	A	0.118881	-0.633142	0.0909689	2.56143e-11
QTS000007	QTD000069	CEDAR	monocyte_CD14	CL_0002057	monocyte	naive	286	ENSG00000035403	ILMN_1795429	rs146323969	10	74585378	A	C	0.0192308	-1.17554	0.250728	4.36527e-06
QTS000007	QTD000069	CEDAR	monocyte_CD14	CL_0002057	monocyte	naive	286	ENSG00000035403	ILMN_1795429	rs7090820	10	74019393	C	G	0.48951	0.371844	0.062919	1.02539e-08
QTS000007	QTD000069	CEDAR	monocyte_CD14	CL_0002057	monocyte	naive	286	ENSG00000170430	ILMN_1795639	rs149613476	10	129528247	C	T	0.0192308	-1.50681	0.221938	7.09727e-11
QTS000007	QTD000069	CEDAR	monocyte_CD14	CL_0002057	monocyte	naive	286	ENSG00000170430	ILMN_1795639	rs16906252	10	129467281	C	T	0.0821678	-1.18346	0.116199	7.73604e-21
QTS000007	QTD000069	CEDAR	monocyte_CD14	CL_0002057	monocyte	naive	286	ENSG00000170430	ILMN_1795639	rs1762416	10	129505249	A	G	0.634615	0.630669	0.0527186	9.13426e-27
QTS000007	QTD000069	CEDAR	monocyte_CD14	CL_0002057	monocyte	naive	286	ENSG00000188690	ILMN_1797384	rs10901430	10	125780518	A	G	0.776224	-0.344469	0.0539727	7.52691e-10
QTS000007	QTD000069	CEDAR	monocyte_CD14	CL_0002057	monocyte	naive	286	ENSG00000067057	ILMN_1805737	rs2388595	10	3095817	C	T	0.372378	0.434112	0.0596988	3.81528e-12
QTS000007	QTD000069	CEDAR	monocyte_CD14	CL_0002057	monocyte	naive	286	ENSG00000180817	ILMN_1805827	rs10740339	10	70355549	C	T	0.655594	-0.476657	0.0698467	5.7666e-11
QTS000007	QTD000069	CEDAR	monocyte_CD14	CL_0002057	monocyte	naive	286	ENSG00000180817	ILMN_1805827	rs10999222	10	70263902	A	G	0.36014	0.45738	0.0689082	1.73216e-10
QTS000007	QTD000069	CEDAR	monocyte_CD14	CL_0002057	monocyte	naive	286	ENSG00000180817	ILMN_1805827	rs12266432	10	70137171	A	C	0.155594	0.521395	0.111597	4.70054e-06
QTS000007	QTD000069	CEDAR	monocyte_CD14	CL_0002057	monocyte	naive	286	ENSG00000180817	ILMN_1805827	rs2095346	10	70238968	G	A	0.77972	0.387759	0.0817747	3.42765e-06
QTS000007	QTD000069	CEDAR	monocyte_CD14	CL_0002057	monocyte	naive	286	ENSG00000180817	ILMN_1805827	rs34143640	10	70257726	C	T	0.034965	1.21915	0.205517	9.09671e-09
QTS000007	QTD000069	CEDAR	monocyte_CD14	CL_0002057	monocyte	naive	286	ENSG00000180817	ILMN_1805827	rs7077538	10	70233338	T	G	0.318182	0.623382	0.0621881	2.54302e-20
QTS000007	QTD000069	CEDAR	monocyte_CD14	CL_0002057	monocyte	naive	286	ENSG00000187164	ILMN_1805992	rs7903295	10	116980630	G	A	0.286713	1.00802	0.0361057	1.04877e-81
QTS000007	QTD000069	CEDAR	monocyte_CD14	CL_0002057	monocyte	naive	286	ENSG00000122912	ILMN_1806032	rs12774972	10	68500690	G	T	0.115385	0.700591	0.117783	8.34203e-09
QTS000007	QTD000069	CEDAR	monocyte_CD14	CL_0002057	monocyte	naive	286	ENSG00000175395	ILMN_1808765	rs28609270	10	37638119	C	T	0.307692	0.251327	0.0580506	2.10595e-05
QTS000007	QTD000069	CEDAR	monocyte_CD14	CL_0002057	monocyte	naive	286	ENSG00000078114	ILMN_1808824	rs7897353	10	21214483	A	G	0.104895	1.64224	0.108582	6.90807e-38
QTS000007	QTD000069	CEDAR	monocyte_CD14	CL_0002057	monocyte	naive	286	ENSG00000138119	ILMN_1810289	rs11594445	10	93323282	C	T	0.0769231	-0.514078	0.0950394	1.39239e-07
QTS000007	QTD000069	CEDAR	monocyte_CD14	CL_0002057	monocyte	naive	286	ENSG00000107643	ILMN_1849941	rs74409873	10	48439302	T	G	0.0262238	-1.43516	0.217844	2.31058e-10
QTS000007	QTD000069	CEDAR	monocyte_CD14	CL_0002057	monocyte	naive	286	ENSG00000196693	ILMN_1901934	rs111602112	10	42616785	T	C	0.0821678	0.790404	0.125316	1.15042e-09
QTS000007	QTD000069	CEDAR	monocyte_CD14	CL_0002057	monocyte	naive	286	ENSG00000183049	ILMN_1906187	rs11598305	10	12227401	C	A	0.384615	-0.286245	0.0572976	1.05189e-06
QTS000007	QTD000069	CEDAR	monocyte_CD14	CL_0002057	monocyte	naive	286	ENSG00000198060	ILMN_2047430	rs12257053	10	92425913	T	C	0.11014	0.556059	0.104123	1.96521e-07
QTS000007	QTD000069	CEDAR	monocyte_CD14	CL_0002057	monocyte	naive	286	ENSG00000026025	ILMN_2058251	rs3914238	10	16938553	C	T	0.365385	-0.332954	0.0588184	3.83522e-08
QTS000007	QTD000069	CEDAR	monocyte_CD14	CL_0002057	monocyte	naive	286	ENSG00000134463	ILMN_2072178	rs10906006	10	11739968	G	A	0.699301	0.746936	0.0679249	1.68081e-23
QTS000007	QTD000069	CEDAR	monocyte_CD14	CL_0002057	monocyte	naive	286	ENSG00000120008	ILMN_2086222	rs10886787	10	120856141	A	G	0.302448	-1.04683	0.0463163	2.66944e-64
QTS000007	QTD000069	CEDAR	monocyte_CD14	CL_0002057	monocyte	naive	286	ENSG00000122873	ILMN_2122952	rs2790157	10	58213635	A	G	0.18007	-0.933921	0.0583965	5.34729e-41
QTS000007	QTD000069	CEDAR	monocyte_CD14	CL_0002057	monocyte	naive	286	ENSG00000166275	ILMN_2151056	rs11191421	10	102863296	C	G	0.246504	-0.876153	0.06067	1.89711e-35
QTS000007	QTD000069	CEDAR	monocyte_CD14	CL_0002057	monocyte	naive	286	ENSG00000166275	ILMN_2151056	rs116821290	10	103183633	T	C	0.206294	0.512163	0.0800718	6.95132e-10
QTS000007	QTD000069	CEDAR	monocyte_CD14	CL_0002057	monocyte	naive	286	ENSG00000166275	ILMN_2151056	rs1967815	10	102527294	G	A	0.236014	0.481919	0.0840227	2.59139e-08
QTS000007	QTD000069	CEDAR	monocyte_CD14	CL_0002057	monocyte	naive	286	ENSG00000166507	ILMN_2206344	rs2664284	10	73826416	G	C	0.213287	-0.270326	0.0619776	1.83585e-05
QTS000007	QTD000069	CEDAR	monocyte_CD14	CL_0002057	monocyte	naive	286	ENSG00000107521	ILMN_2267787	rs1061135	10	98429381	A	G	0.493007	0.495415	0.0642366	2.36352e-13
QTS000007	QTD000069	CEDAR	monocyte_CD14	CL_0002057	monocyte	naive	286	ENSG00000107521	ILMN_2267787	rs4919225	10	98427138	G	A	0.0472028	1.16129	0.148669	1.24882e-13
QTS000007	QTD000069	CEDAR	monocyte_CD14	CL_0002057	monocyte	naive	286	ENSG00000107521	ILMN_2267787	rs4919226	10	98432795	G	A	0.566434	0.361573	0.0669659	1.46243e-07
QTS000007	QTD000069	CEDAR	monocyte_CD14	CL_0002057	monocyte	naive	286	ENSG00000156113	ILMN_2297765	rs2670115	10	77575337	A	C	0.45979	0.63134	0.0633955	4.11836e-20
QTS000007	QTD000069	CEDAR	monocyte_CD14	CL_0002057	monocyte	naive	286	ENSG00000026103	ILMN_2319077	rs7914490	10	88987690	A	G	0.482517	-0.349769	0.0477761	2.80935e-12
QTS000007	QTD000069	CEDAR	monocyte_CD14	CL_0002057	monocyte	naive	286	ENSG00000095787	ILMN_2323526	rs34908948	10	28580922	A	T	0.272727	0.290902	0.0496164	1.3183e-08
QTS000007	QTD000069	CEDAR	monocyte_CD14	CL_0002057	monocyte	naive	286	ENSG00000165406	ILMN_2336335	rs112950969	10	45472816	T	C	0.013986	1.94029	0.38061	6.45632e-07
QTS000007	QTD000069	CEDAR	monocyte_CD14	CL_0002057	monocyte	naive	286	ENSG00000148832	ILMN_2363058	rs7894259	10	133386664	G	A	0.928322	0.665852	0.118791	5.11522e-08
QTS000007	QTD000069	CEDAR	monocyte_CD14	CL_0002057	monocyte	naive	286	ENSG00000123240	ILMN_2381899	rs67121368	10	13132759	A	T	0.293706	-0.614634	0.0732788	2.75748e-15
QTS000007	QTD000069	CEDAR	monocyte_CD14	CL_0002057	monocyte	naive	286	ENSG00000107679	ILMN_2394250	rs10887149	10	122407488	G	A	0.340909	-0.466107	0.0801631	1.70746e-08
QTS000007	QTD000069	CEDAR	monocyte_CD14	CL_0002057	monocyte	naive	286	ENSG00000128815	ILMN_3236551	rs2620902	10	48762181	G	A	0.91958	-0.654854	0.10909	6.2014e-09
QTS000007	QTD000069	CEDAR	monocyte_CD14	CL_0002057	monocyte	naive	286	ENSG00000148572	ILMN_3237385	rs10761716	10	63122540	C	G	0.466783	-0.359225	0.0484097	1.50849e-12
QTS000007	QTD000069	CEDAR	monocyte_CD14	CL_0002057	monocyte	naive	286	ENSG00000204020	ILMN_3243466	rs10509554	10	88766035	C	T	0.298951	0.629251	0.0744697	1.81097e-15
QTS000007	QTD000069	CEDAR	monocyte_CD14	CL_0002057	monocyte	naive	286	ENSG00000138286	ILMN_3245452	rs73272389	10	73633395	T	C	0.048951	0.465382	0.117598	9.68466e-05
QTS000007	QTD000069	CEDAR	monocyte_CD14	CL_0002057	monocyte	naive	286	ENSG00000175029	ILMN_3250209	rs10794193	10	124954276	G	A	0.902098	-0.561174	0.109821	6.09165e-07
QTS000007	QTD000069	CEDAR	monocyte_CD14	CL_0002057	monocyte	naive	286	ENSG00000225383	ILMN_3310065	rs2454784	10	11411267	G	T	0.776224	-0.420997	0.0948008	1.30599e-05
QTS000007	QTD000069	CEDAR	monocyte_CD14	CL_0002057	monocyte	naive	286	ENSG00000178202	ILMN_1651557	rs74822968	11	108498446	G	A	0.155594	-0.711761	0.0826371	5.95034e-16
QTS000007	QTD000069	CEDAR	monocyte_CD14	CL_0002057	monocyte	naive	286	ENSG00000205339	ILMN_1652378	rs8785	11	9446907	G	A	0.541958	-0.303258	0.0584371	4.13948e-07
QTS000007	QTD000069	CEDAR	monocyte_CD14	CL_0002057	monocyte	naive	286	ENSG00000030066	ILMN_1652989	rs7126378	11	47563796	G	T	0.447552	0.178376	0.0407224	1.69531e-05
QTS000007	QTD000069	CEDAR	monocyte_CD14	CL_0002057	monocyte	naive	286	ENSG00000110697	ILMN_1653220	rs77500882	11	67605342	C	T	0.0437063	0.555517	0.130473	2.84975e-05
QTS000007	QTD000069	CEDAR	monocyte_CD14	CL_0002057	monocyte	naive	286	ENSG00000130592	ILMN_1654778	rs907612	11	1852991	C	T	0.34965	0.324442	0.043905	1.83067e-12
QTS000007	QTD000069	CEDAR	monocyte_CD14	CL_0002057	monocyte	naive	286	ENSG00000134955	ILMN_1656938	rs10893321	11	125092776	G	A	0.491259	0.351248	0.0586745	6.78314e-09
QTS000007	QTD000069	CEDAR	monocyte_CD14	CL_0002057	monocyte	naive	286	ENSG00000134955	ILMN_1656938	rs11518425	11	125034905	G	A	0.347902	0.432864	0.0597469	4.5017e-12
QTS000007	QTD000069	CEDAR	monocyte_CD14	CL_0002057	monocyte	naive	286	ENSG00000134955	ILMN_1656938	rs148417772	11	125032246	T	C	0.0402098	0.834436	0.148686	4.9374e-08
QTS000007	QTD000069	CEDAR	monocyte_CD14	CL_0002057	monocyte	naive	286	ENSG00000134955	ILMN_1656938	rs2155662	11	125094276	G	A	0.0541958	0.785193	0.136657	2.45688e-08
QTS000007	QTD000069	CEDAR	monocyte_CD14	CL_0002057	monocyte	naive	286	ENSG00000134955	ILMN_1656938	rs2276087	11	125098437	A	T	0.45979	0.599656	0.0486894	5.58781e-28
QTS000007	QTD000069	CEDAR	monocyte_CD14	CL_0002057	monocyte	naive	286	ENSG00000166788	ILMN_1658678	rs11024476	11	18093032	G	A	0.246504	-0.507281	0.082055	2.31493e-09
QTS000007	QTD000069	CEDAR	monocyte_CD14	CL_0002057	monocyte	naive	286	ENSG00000134574	ILMN_1660817	rs10769248	11	47197759	G	C	0.783217	0.420323	0.0718944	1.44066e-08
QTS000007	QTD000069	CEDAR	monocyte_CD14	CL_0002057	monocyte	naive	286	ENSG00000174791	ILMN_1660858	rs11537930	11	66347429	C	T	0.113636	-0.878712	0.0729718	4.90354e-27
QTS000007	QTD000069	CEDAR	monocyte_CD14	CL_0002057	monocyte	naive	286	ENSG00000023191	ILMN_1660880	rs61742833	11	490035	C	T	0.0926573	-0.515662	0.0951966	1.33935e-07
QTS000007	QTD000069	CEDAR	monocyte_CD14	CL_0002057	monocyte	naive	286	ENSG00000135378	ILMN_1661809	rs7103547	11	32876570	T	G	0.368881	-0.42059	0.0794934	2.51368e-07
QTS000007	QTD000069	CEDAR	monocyte_CD14	CL_0002057	monocyte	naive	286	ENSG00000109854	ILMN_1664303	rs7112213	11	20369880	T	C	0.342657	-0.283218	0.0503713	4.67537e-08
QTS000007	QTD000069	CEDAR	monocyte_CD14	CL_0002057	monocyte	naive	286	ENSG00000176485	ILMN_1667711	rs11231566	11	63711936	A	G	0.312937	-0.99136	0.0975793	9.33073e-21
QTS000007	QTD000069	CEDAR	monocyte_CD14	CL_0002057	monocyte	naive	286	ENSG00000176485	ILMN_1667711	rs4963428	11	63709585	A	T	0.861888	-0.934343	0.110385	1.6396e-15
QTS000007	QTD000069	CEDAR	monocyte_CD14	CL_0002057	monocyte	naive	286	ENSG00000176485	ILMN_1667711	rs627194	11	63613170	G	T	0.519231	-1.24915	0.0543572	1.3777e-65
QTS000007	QTD000069	CEDAR	monocyte_CD14	CL_0002057	monocyte	naive	286	ENSG00000172932	ILMN_1667830	rs74435565	11	67514600	G	T	0.0437063	1.36664	0.245801	6.46028e-08
QTS000007	QTD000069	CEDAR	monocyte_CD14	CL_0002057	monocyte	naive	286	ENSG00000120471	ILMN_1668466	rs1954827	11	128122137	C	A	0.458042	0.408236	0.0847235	2.41167e-06
QTS000007	QTD000069	CEDAR	monocyte_CD14	CL_0002057	monocyte	naive	286	ENSG00000152404	ILMN_1668498	rs10749903	11	107336840	T	C	0.318182	0.256039	0.0511896	1.0223e-06
QTS000007	QTD000069	CEDAR	monocyte_CD14	CL_0002057	monocyte	naive	286	ENSG00000171671	ILMN_1669579	rs188098925	11	71199286	G	A	0.0192308	-1.34195	0.295962	8.688e-06
QTS000007	QTD000069	CEDAR	monocyte_CD14	CL_0002057	monocyte	naive	286	ENSG00000177700	ILMN_1670037	rs6591	11	840363	C	T	0.534965	0.524304	0.0548161	7.29473e-19
QTS000007	QTD000069	CEDAR	monocyte_CD14	CL_0002057	monocyte	naive	286	ENSG00000166387	ILMN_1675656	rs9919577	11	7596280	A	G	0.374126	0.456111	0.0519441	1.87478e-16
QTS000007	QTD000069	CEDAR	monocyte_CD14	CL_0002057	monocyte	naive	286	ENSG00000118096	ILMN_1677080	rs11552421	11	118559804	C	T	0.148601	-0.410563	0.089951	7.60746e-06
QTS000007	QTD000069	CEDAR	monocyte_CD14	CL_0002057	monocyte	naive	286	ENSG00000109929	ILMN_1677607	rs4936611	11	121287800	T	C	0.652098	-0.307547	0.0613547	9.71005e-07
QTS000007	QTD000069	CEDAR	monocyte_CD14	CL_0002057	monocyte	naive	286	ENSG00000166471	ILMN_1678004	rs72850544	11	9314546	C	T	0.192308	-0.289443	0.0582498	1.194e-06
QTS000007	QTD000069	CEDAR	monocyte_CD14	CL_0002057	monocyte	naive	286	ENSG00000064199	ILMN_1678423	rs1942663	11	124654731	A	G	0.013986	-1.48332	0.280538	2.55735e-07
QTS000007	QTD000069	CEDAR	monocyte_CD14	CL_0002057	monocyte	naive	286	ENSG00000156599	ILMN_1679358	rs11512731	11	57988930	A	G	0.423077	-0.383256	0.0610553	1.3623e-09
QTS000007	QTD000069	CEDAR	monocyte_CD14	CL_0002057	monocyte	naive	286	ENSG00000084207	ILMN_1679809	rs10896181	11	67562597	C	T	0.412587	0.505319	0.0670313	7.16581e-13
QTS000007	QTD000069	CEDAR	monocyte_CD14	CL_0002057	monocyte	naive	286	ENSG00000167996	ILMN_1683146	rs113017397	11	61970750	A	G	0.0541958	-0.81799	0.120094	6.23272e-11
QTS000007	QTD000069	CEDAR	monocyte_CD14	CL_0002057	monocyte	naive	286	ENSG00000174165	ILMN_1687626	rs147940157	11	67492732	C	G	0.0122378	-1.09939	0.248766	1.43312e-05
QTS000007	QTD000069	CEDAR	monocyte_CD14	CL_0002057	monocyte	naive	286	ENSG00000177542	ILMN_1687958	rs111228863	11	467710	G	A	0.0192308	0.920999	0.205051	1.04747e-05
QTS000007	QTD000069	CEDAR	monocyte_CD14	CL_0002057	monocyte	naive	286	ENSG00000168959	ILMN_1688614	rs7111769	11	88290553	A	C	0.108392	-0.601216	0.136102	1.44536e-05
QTS000007	QTD000069	CEDAR	monocyte_CD14	CL_0002057	monocyte	naive	286	ENSG00000137707	ILMN_1689154	rs2187476	11	111442010	G	T	0.636364	-0.337468	0.0810721	4.23123e-05
QTS000007	QTD000069	CEDAR	monocyte_CD14	CL_0002057	monocyte	naive	286	ENSG00000110651	ILMN_1689953	rs800139	11	2311894	G	A	0.825175	-0.380822	0.0806346	3.73701e-06
QTS000007	QTD000069	CEDAR	monocyte_CD14	CL_0002057	monocyte	naive	286	ENSG00000197798	ILMN_1690329	rs670712	11	126190771	G	A	0.396853	0.458029	0.0568158	2.42929e-14
QTS000007	QTD000069	CEDAR	monocyte_CD14	CL_0002057	monocyte	naive	286	ENSG00000173113	ILMN_1690802	rs79423518	11	64337982	G	A	0.0804196	-0.470964	0.0828998	3.44764e-08
QTS000007	QTD000069	CEDAR	monocyte_CD14	CL_0002057	monocyte	naive	286	ENSG00000110060	ILMN_1694147	rs491652	11	125772844	G	A	0.332168	-0.344369	0.0735038	4.43421e-06
QTS000007	QTD000069	CEDAR	monocyte_CD14	CL_0002057	monocyte	naive	286	ENSG00000167333	ILMN_1694174	rs78428099	11	4612531	G	A	0.0646853	-0.788375	0.125481	1.32002e-09
QTS000007	QTD000069	CEDAR	monocyte_CD14	CL_0002057	monocyte	naive	286	ENSG00000066336	ILMN_1696463	rs2084946	11	47357856	C	T	0.676573	0.505258	0.0572478	1.37258e-16
QTS000007	QTD000069	CEDAR	monocyte_CD14	CL_0002057	monocyte	naive	286	ENSG00000014138	ILMN_1696713	rs487989	11	65297219	G	A	0.124126	-0.533505	0.0743514	6.90814e-12
QTS000007	QTD000069	CEDAR	monocyte_CD14	CL_0002057	monocyte	naive	286	ENSG00000160613	ILMN_1699545	rs6589598	11	117131687	A	G	0.791958	-0.250169	0.0511335	1.71037e-06
QTS000007	QTD000069	CEDAR	monocyte_CD14	CL_0002057	monocyte	naive	286	ENSG00000149418	ILMN_1699887	rs7936981	11	130147777	A	G	0.0891608	-0.88714	0.094872	3.39311e-18
QTS000007	QTD000069	CEDAR	monocyte_CD14	CL_0002057	monocyte	naive	286	ENSG00000134817	ILMN_1700183	rs112944563	11	57448765	C	G	0.0157343	1.28969	0.314303	5.39233e-05
QTS000007	QTD000069	CEDAR	monocyte_CD14	CL_0002057	monocyte	naive	286	ENSG00000254986	ILMN_1700822	rs12577917	11	66414946	C	T	0.465035	0.246333	0.051386	2.70185e-06
QTS000007	QTD000069	CEDAR	monocyte_CD14	CL_0002057	monocyte	naive	286	ENSG00000133321	ILMN_1701613	rs10897430	11	63508091	C	T	0.58042	0.381788	0.0774793	1.45092e-06
QTS000007	QTD000069	CEDAR	monocyte_CD14	CL_0002057	monocyte	naive	286	ENSG00000158555	ILMN_1701643	rs76147805	11	75475491	C	T	0.0664336	1.07078	0.101877	6.75521e-22
QTS000007	QTD000069	CEDAR	monocyte_CD14	CL_0002057	monocyte	naive	286	ENSG00000110492	ILMN_1706440	rs11038705	11	45894114	C	G	0.715035	0.389799	0.0814211	2.78163e-06
QTS000007	QTD000069	CEDAR	monocyte_CD14	CL_0002057	monocyte	naive	286	ENSG00000177042	ILMN_1708482	rs113298336	11	757513	C	T	0.0734266	0.649254	0.10932	8.76424e-09
QTS000007	QTD000069	CEDAR	monocyte_CD14	CL_0002057	monocyte	naive	286	ENSG00000177042	ILMN_1708482	rs6598006	11	659266	C	T	0.48951	-0.514503	0.0576225	6.69797e-17
QTS000007	QTD000069	CEDAR	monocyte_CD14	CL_0002057	monocyte	naive	286	ENSG00000177042	ILMN_1708482	rs73407148	11	707152	G	C	0.134615	0.801988	0.0762705	6.52836e-22
QTS000007	QTD000069	CEDAR	monocyte_CD14	CL_0002057	monocyte	naive	286	ENSG00000110090	ILMN_1710052	rs3018712	11	68754585	G	A	0.22028	-0.998326	0.0803049	2.22434e-28
QTS000007	QTD000069	CEDAR	monocyte_CD14	CL_0002057	monocyte	naive	286	ENSG00000110719	ILMN_1711994	rs112694768	11	68643136	C	T	0.0174825	1.02268	0.222364	6.5182e-06
QTS000007	QTD000069	CEDAR	monocyte_CD14	CL_0002057	monocyte	naive	286	ENSG00000176148	ILMN_1713174	rs1998158	11	33048740	G	A	0.325175	0.333241	0.0708138	4.03556e-06
QTS000007	QTD000069	CEDAR	monocyte_CD14	CL_0002057	monocyte	naive	286	ENSG00000051009	ILMN_1713402	rs11040803	11	6204885	T	C	0.72028	-0.324958	0.0638372	6.69166e-07
QTS000007	QTD000069	CEDAR	monocyte_CD14	CL_0002057	monocyte	naive	286	ENSG00000256713	ILMN_1717572	rs12799829	11	61203082	C	T	0.333916	-0.880521	0.0684108	6.60944e-30
QTS000007	QTD000069	CEDAR	monocyte_CD14	CL_0002057	monocyte	naive	286	ENSG00000160695	ILMN_1717781	rs616314	11	119086157	A	T	0.858392	0.457763	0.0884682	4.45729e-07
QTS000007	QTD000069	CEDAR	monocyte_CD14	CL_0002057	monocyte	naive	286	ENSG00000214063	ILMN_1718607	rs1130719	11	838760	T	A	0.695804	-0.581206	0.0607921	7.51978e-19
QTS000007	QTD000069	CEDAR	monocyte_CD14	CL_0002057	monocyte	naive	286	ENSG00000167995	ILMN_1718982	rs10792320	11	61978819	A	C	0.337413	0.316345	0.0687491	6.45099e-06
QTS000007	QTD000069	CEDAR	monocyte_CD14	CL_0002057	monocyte	naive	286	ENSG00000118363	ILMN_1720819	rs147063467	11	74615394	G	A	0.0524476	-0.634423	0.134611	3.90697e-06
QTS000007	QTD000069	CEDAR	monocyte_CD14	CL_0002057	monocyte	naive	286	ENSG00000110077	ILMN_1721035	rs1349667	11	60225873	T	A	0.391608	-0.469772	0.0686623	5.19845e-11
QTS000007	QTD000069	CEDAR	monocyte_CD14	CL_0002057	monocyte	naive	286	ENSG00000170242	ILMN_1722953	rs55821102	11	11422781	G	A	0.013986	1.03149	0.215507	2.7962e-06
QTS000007	QTD000069	CEDAR	monocyte_CD14	CL_0002057	monocyte	naive	286	ENSG00000166928	ILMN_1726189	rs1062167	11	60394054	A	G	0.737762	0.343908	0.058388	1.14064e-08
QTS000007	QTD000069	CEDAR	monocyte_CD14	CL_0002057	monocyte	naive	286	ENSG00000256269	ILMN_1726306	rs620331	11	119060388	T	C	0.870629	0.793773	0.0741552	1.56187e-22
QTS000007	QTD000069	CEDAR	monocyte_CD14	CL_0002057	monocyte	naive	286	ENSG00000204397	ILMN_1726591	rs516255	11	105032151	T	G	0.148601	0.774922	0.0601342	5.83748e-30
QTS000007	QTD000069	CEDAR	monocyte_CD14	CL_0002057	monocyte	naive	286	ENSG00000110768	ILMN_1726693	rs10832920	11	18320322	A	G	0.501748	0.458887	0.0530079	4.40441e-16
QTS000007	QTD000069	CEDAR	monocyte_CD14	CL_0002057	monocyte	naive	286	ENSG00000131626	ILMN_1727050	rs2282481	11	70333566	C	T	0.314685	0.344531	0.0604259	3.09575e-08
QTS000007	QTD000069	CEDAR	monocyte_CD14	CL_0002057	monocyte	naive	286	ENSG00000229859	ILMN_1727539	rs12799829	11	61203082	C	T	0.333916	-0.817161	0.0726174	2.33439e-24
QTS000007	QTD000069	CEDAR	monocyte_CD14	CL_0002057	monocyte	naive	286	ENSG00000165526	ILMN_1730082	rs533058	11	126215553	T	C	0.173077	-0.417526	0.0687445	4.21549e-09
QTS000007	QTD000069	CEDAR	monocyte_CD14	CL_0002057	monocyte	naive	286	ENSG00000099849	ILMN_1733110	rs11246278	11	706510	C	G	0.166084	0.340665	0.073326	5.28842e-06
QTS000007	QTD000069	CEDAR	monocyte_CD14	CL_0002057	monocyte	naive	286	ENSG00000133884	ILMN_1734317	rs4930290	11	65336906	T	A	0.732517	0.307058	0.0662224	5.50918e-06
QTS000007	QTD000069	CEDAR	monocyte_CD14	CL_0002057	monocyte	naive	286	ENSG00000074201	ILMN_1736814	rs72947606	11	77672379	G	C	0.122378	0.404193	0.085448	3.61215e-06
QTS000007	QTD000069	CEDAR	monocyte_CD14	CL_0002057	monocyte	naive	286	ENSG00000089597	ILMN_1739441	rs12418496	11	62900647	G	A	0.550699	0.348239	0.0782767	1.26166e-05
QTS000007	QTD000069	CEDAR	monocyte_CD14	CL_0002057	monocyte	naive	286	ENSG00000110274	ILMN_1740385	rs2508665	11	117328073	A	T	0.276224	-0.263726	0.0567273	5.21532e-06
QTS000007	QTD000069	CEDAR	monocyte_CD14	CL_0002057	monocyte	naive	286	ENSG00000110063	ILMN_1740737	rs74345323	11	126301159	C	G	0.0961538	-0.459244	0.0815221	4.42113e-08
QTS000007	QTD000069	CEDAR	monocyte_CD14	CL_0002057	monocyte	naive	286	ENSG00000133816	ILMN_1743232	rs1817886	11	12379098	G	A	0.903846	-0.760158	0.108094	1.65388e-11
QTS000007	QTD000069	CEDAR	monocyte_CD14	CL_0002057	monocyte	naive	286	ENSG00000166368	ILMN_1744275	rs34220108	11	6105089	C	A	0.122378	0.608924	0.13726	1.33202e-05
QTS000007	QTD000069	CEDAR	monocyte_CD14	CL_0002057	monocyte	naive	286	ENSG00000134910	ILMN_1746090	rs3758823	11	125604437	T	C	0.314685	-0.457717	0.0785496	1.5966e-08
QTS000007	QTD000069	CEDAR	monocyte_CD14	CL_0002057	monocyte	naive	286	ENSG00000118181	ILMN_1746516	rs79482409	11	119191961	T	C	0.0244755	-1.01989	0.224582	8.42089e-06
QTS000007	QTD000069	CEDAR	monocyte_CD14	CL_0002057	monocyte	naive	286	ENSG00000177156	ILMN_1746588	rs113226928	11	785145	G	A	0.106643	0.453236	0.0999781	8.72051e-06
QTS000007	QTD000069	CEDAR	monocyte_CD14	CL_0002057	monocyte	naive	286	ENSG00000054967	ILMN_1748614	rs17244616	11	73582067	C	T	0.0996504	0.764516	0.117702	3.94564e-10
QTS000007	QTD000069	CEDAR	monocyte_CD14	CL_0002057	monocyte	naive	286	ENSG00000166405	ILMN_1749077	rs117085421	11	8279862	G	T	0.0157343	-1.67783	0.376805	1.24012e-05
QTS000007	QTD000069	CEDAR	monocyte_CD14	CL_0002057	monocyte	naive	286	ENSG00000137656	ILMN_1749210	rs45557239	11	116793938	C	T	0.0262238	-0.683669	0.153112	1.17527e-05
QTS000007	QTD000069	CEDAR	monocyte_CD14	CL_0002057	monocyte	naive	286	ENSG00000175334	ILMN_1749243	rs500161	11	65927967	C	T	0.452797	-0.235628	0.047272	1.10944e-06
QTS000007	QTD000069	CEDAR	monocyte_CD14	CL_0002057	monocyte	naive	286	ENSG00000149054	ILMN_1749502	rs7933973	11	6976354	C	A	0.300699	0.423315	0.0891679	3.34134e-06
QTS000007	QTD000069	CEDAR	monocyte_CD14	CL_0002057	monocyte	naive	286	ENSG00000149573	ILMN_1752932	rs17121997	11	118260334	T	C	0.596154	0.570211	0.0543156	7.41762e-22
QTS000007	QTD000069	CEDAR	monocyte_CD14	CL_0002057	monocyte	naive	286	ENSG00000156603	ILMN_1754553	rs117899798	11	58618846	T	C	0.0227273	-0.919885	0.193985	3.42391e-06
QTS000007	QTD000069	CEDAR	monocyte_CD14	CL_0002057	monocyte	naive	286	ENSG00000110237	ILMN_1754562	rs7115806	11	73298387	T	C	0.108392	0.922122	0.11336	1.50049e-14
QTS000007	QTD000069	CEDAR	monocyte_CD14	CL_0002057	monocyte	naive	286	ENSG00000162302	ILMN_1756204	rs692813	11	64391234	G	A	0.548951	0.494509	0.0568825	3.42488e-16
QTS000007	QTD000069	CEDAR	monocyte_CD14	CL_0002057	monocyte	naive	286	ENSG00000166926	ILMN_1759933	rs764859	11	60210782	C	G	0.384615	-0.327979	0.0732813	1.1229e-05
QTS000007	QTD000069	CEDAR	monocyte_CD14	CL_0002057	monocyte	naive	286	ENSG00000151348	ILMN_1761259	rs77116888	11	44252829	G	A	0.111888	0.474351	0.0854007	6.64737e-08
QTS000007	QTD000069	CEDAR	monocyte_CD14	CL_0002057	monocyte	naive	286	ENSG00000110074	ILMN_1762312	rs609634	11	126293229	C	T	0.722028	1.11411	0.0568301	6.87783e-54
QTS000007	QTD000069	CEDAR	monocyte_CD14	CL_0002057	monocyte	naive	286	ENSG00000189057	ILMN_1762622	rs11605471	11	58683136	T	C	0.106643	0.583103	0.139029	3.71475e-05
QTS000007	QTD000069	CEDAR	monocyte_CD14	CL_0002057	monocyte	naive	286	ENSG00000173992	ILMN_1766797	rs12805133	11	66715794	A	G	0.451049	0.32263	0.0580184	6.43175e-08
QTS000007	QTD000069	CEDAR	monocyte_CD14	CL_0002057	monocyte	naive	286	ENSG00000197849	ILMN_1768894	rs1598017	11	123890645	G	A	0.56993	-0.36093	0.0813139	1.31805e-05
QTS000007	QTD000069	CEDAR	monocyte_CD14	CL_0002057	monocyte	naive	286	ENSG00000149499	ILMN_1772644	rs11553576	11	62611329	T	C	0.384615	0.411306	0.0494526	4.43078e-15
QTS000007	QTD000069	CEDAR	monocyte_CD14	CL_0002057	monocyte	naive	286	ENSG00000175581	ILMN_1773369	rs56159953	11	73817171	G	A	0.0629371	0.584294	0.0924909	1.08711e-09
QTS000007	QTD000069	CEDAR	monocyte_CD14	CL_0002057	monocyte	naive	286	ENSG00000149480	ILMN_1773763	rs1894159	11	62243785	G	A	0.344406	-0.28468	0.0655421	1.984e-05
QTS000007	QTD000069	CEDAR	monocyte_CD14	CL_0002057	monocyte	naive	286	ENSG00000168000	ILMN_1774596	rs10792362	11	62873879	T	C	0.576923	-0.321737	0.0626666	5.41897e-07
QTS000007	QTD000069	CEDAR	monocyte_CD14	CL_0002057	monocyte	naive	286	ENSG00000168000	ILMN_1774596	rs113554344	11	62843286	C	A	0.0681818	-0.785881	0.136442	2.2808e-08
QTS000007	QTD000069	CEDAR	monocyte_CD14	CL_0002057	monocyte	naive	286	ENSG00000168000	ILMN_1774596	rs144825291	11	62775926	C	T	0.0122378	1.79308	0.279792	6.47956e-10
QTS000007	QTD000069	CEDAR	monocyte_CD14	CL_0002057	monocyte	naive	286	ENSG00000168000	ILMN_1774596	rs1893458	11	62656624	C	G	0.608392	0.40479	0.0634512	7.64493e-10
QTS000007	QTD000069	CEDAR	monocyte_CD14	CL_0002057	monocyte	naive	286	ENSG00000168000	ILMN_1774596	rs7935794	11	62731572	G	C	0.0454545	-0.918565	0.169423	1.30658e-07
QTS000007	QTD000069	CEDAR	monocyte_CD14	CL_0002057	monocyte	naive	286	ENSG00000168066	ILMN_1776077	rs7939965	11	64657552	C	T	0.106643	0.614394	0.114893	1.89617e-07
QTS000007	QTD000069	CEDAR	monocyte_CD14	CL_0002057	monocyte	naive	286	ENSG00000170290	ILMN_1778595	rs724788	11	107992160	A	G	0.744755	-0.460365	0.104168	1.43252e-05
QTS000007	QTD000069	CEDAR	monocyte_CD14	CL_0002057	monocyte	naive	286	ENSG00000149591	ILMN_1778668	rs12419272	11	117144800	C	G	0.041958	1.2875	0.149741	6.59177e-16
QTS000007	QTD000069	CEDAR	monocyte_CD14	CL_0002057	monocyte	naive	286	ENSG00000172890	ILMN_1779034	rs2276362	11	71463406	A	G	0.781469	-0.647667	0.0665161	2.09019e-19
QTS000007	QTD000069	CEDAR	monocyte_CD14	CL_0002057	monocyte	naive	286	ENSG00000137760	ILMN_1779190	rs10890733	11	107485769	A	T	0.321678	-0.29882	0.0618067	2.23678e-06
QTS000007	QTD000069	CEDAR	monocyte_CD14	CL_0002057	monocyte	naive	286	ENSG00000176925	ILMN_1783225	rs140147697	11	4564244	G	T	0.048951	-0.901757	0.199525	9.26721e-06
QTS000007	QTD000069	CEDAR	monocyte_CD14	CL_0002057	monocyte	naive	286	ENSG00000149548	ILMN_1783676	rs11820425	11	125063686	G	A	0.208042	0.447385	0.0937596	2.99114e-06
QTS000007	QTD000069	CEDAR	monocyte_CD14	CL_0002057	monocyte	naive	286	ENSG00000166452	ILMN_1788356	rs10743095	11	8915437	T	C	0.38986	0.413983	0.0649986	8.11139e-10
QTS000007	QTD000069	CEDAR	monocyte_CD14	CL_0002057	monocyte	naive	286	ENSG00000149577	ILMN_1791912	rs588534	11	117197788	A	G	0.807692	1.07477	0.0734911	4.21771e-36
QTS000007	QTD000069	CEDAR	monocyte_CD14	CL_0002057	monocyte	naive	286	ENSG00000149089	ILMN_1793598	rs2956119	11	34909637	G	A	0.818182	-0.856307	0.0714398	7.5916e-27
QTS000007	QTD000069	CEDAR	monocyte_CD14	CL_0002057	monocyte	naive	286	ENSG00000110717	ILMN_1794132	rs1051806	11	68036607	C	T	0.187063	0.381338	0.0735092	4.17719e-07
QTS000007	QTD000069	CEDAR	monocyte_CD14	CL_0002057	monocyte	naive	286	ENSG00000172543	ILMN_1794364	rs1204650	11	65878109	A	C	0.816434	0.497078	0.0964763	4.96063e-07
QTS000007	QTD000069	CEDAR	monocyte_CD14	CL_0002057	monocyte	naive	286	ENSG00000121671	ILMN_1796180	rs7112505	11	45819388	A	T	0.517483	-0.414476	0.0703405	1.12622e-08
QTS000007	QTD000069	CEDAR	monocyte_CD14	CL_0002057	monocyte	naive	286	ENSG00000182272	ILMN_1796663	rs146899805	11	528764	C	T	0.0122378	1.32993	0.293913	9.05088e-06
QTS000007	QTD000069	CEDAR	monocyte_CD14	CL_0002057	monocyte	naive	286	ENSG00000213934	ILMN_1796678	rs72872549	11	5268823	C	T	0.337413	0.768584	0.081076	1.34618e-18
QTS000007	QTD000069	CEDAR	monocyte_CD14	CL_0002057	monocyte	naive	286	ENSG00000137513	ILMN_1797332	rs10793333	11	78563606	T	G	0.783217	0.441611	0.0748691	1.09041e-08
QTS000007	QTD000069	CEDAR	monocyte_CD14	CL_0002057	monocyte	naive	286	ENSG00000149050	ILMN_1797701	rs10839897	11	7870362	T	A	0.407343	0.409537	0.0864651	3.51223e-06
QTS000007	QTD000069	CEDAR	monocyte_CD14	CL_0002057	monocyte	naive	286	ENSG00000185507	ILMN_1798181	rs34889521	11	617519	A	G	0.262238	0.371622	0.0798906	5.15407e-06
QTS000007	QTD000069	CEDAR	monocyte_CD14	CL_0002057	monocyte	naive	286	ENSG00000049449	ILMN_1800276	rs6711	11	32105392	T	C	0.667832	0.626196	0.0768057	1.32695e-14
QTS000007	QTD000069	CEDAR	monocyte_CD14	CL_0002057	monocyte	naive	286	ENSG00000186113	ILMN_1801240	rs7939849	11	55909587	G	A	0.23951	0.380777	0.0908334	3.74656e-05
QTS000007	QTD000069	CEDAR	monocyte_CD14	CL_0002057	monocyte	naive	286	ENSG00000021762	ILMN_1802151	rs4758533	11	3128856	A	G	0.772727	0.357349	0.0669161	1.96643e-07
QTS000007	QTD000069	CEDAR	monocyte_CD14	CL_0002057	monocyte	naive	286	ENSG00000110696	ILMN_1802649	rs1303973	11	16687803	G	A	0.604895	0.269493	0.0598693	1.00353e-05
QTS000007	QTD000069	CEDAR	monocyte_CD14	CL_0002057	monocyte	naive	286	ENSG00000175482	ILMN_1803772	rs147303320	11	67079548	A	C	0.0402098	-0.455664	0.107527	3.09903e-05
QTS000007	QTD000069	CEDAR	monocyte_CD14	CL_0002057	monocyte	naive	286	ENSG00000205531	ILMN_1804327	rs4930117	11	2505461	T	A	0.662587	-0.374893	0.0817423	6.90092e-06
QTS000007	QTD000069	CEDAR	monocyte_CD14	CL_0002057	monocyte	naive	286	ENSG00000142089	ILMN_1805750	rs34481144	11	320836	C	T	0.417832	-0.798898	0.0711308	2.75798e-24
QTS000007	QTD000069	CEDAR	monocyte_CD14	CL_0002057	monocyte	naive	286	ENSG00000185187	ILMN_1807981	rs35828848	11	403545	C	T	0.22028	-0.279975	0.0502598	6.11742e-08
QTS000007	QTD000069	CEDAR	monocyte_CD14	CL_0002057	monocyte	naive	286	ENSG00000176102	ILMN_1808779	rs10836027	11	33144694	T	G	0.660839	-0.368285	0.0388954	1.45925e-18
QTS000007	QTD000069	CEDAR	monocyte_CD14	CL_0002057	monocyte	naive	286	ENSG00000165916	ILMN_1809010	rs649913	11	48377145	T	G	0.103147	0.427822	0.0951968	1.03598e-05
QTS000007	QTD000069	CEDAR	monocyte_CD14	CL_0002057	monocyte	naive	286	ENSG00000148925	ILMN_1809344	rs10766081	11	13414236	G	A	0.854895	0.465516	0.0598549	1.55437e-13
QTS000007	QTD000069	CEDAR	monocyte_CD14	CL_0002057	monocyte	naive	286	ENSG00000176340	ILMN_1809495	rs7939416	11	63853952	C	A	0.625874	0.180277	0.0403496	1.16143e-05
QTS000007	QTD000069	CEDAR	monocyte_CD14	CL_0002057	monocyte	naive	286	ENSG00000110777	ILMN_1811049	rs111936049	11	112131103	C	A	0.0891608	-0.618949	0.139816	1.38729e-05
QTS000007	QTD000069	CEDAR	monocyte_CD14	CL_0002057	monocyte	naive	286	ENSG00000154143	ILMN_1811316	rs2282643	11	123730357	G	A	0.0979021	-0.539441	0.118947	8.65218e-06
QTS000007	QTD000069	CEDAR	monocyte_CD14	CL_0002057	monocyte	naive	286	ENSG00000137474	ILMN_1811719	rs12805353	11	77187752	C	T	0.526224	-0.303341	0.0592133	5.72254e-07
QTS000007	QTD000069	CEDAR	monocyte_CD14	CL_0002057	monocyte	naive	286	ENSG00000078124	ILMN_1812552	rs4945131	11	76995615	A	T	0.767483	-0.817574	0.0649032	5.95431e-29
QTS000007	QTD000069	CEDAR	monocyte_CD14	CL_0002057	monocyte	naive	286	ENSG00000197786	ILMN_1813882	rs113257766	11	57647574	C	T	0.0192308	-1.3533	0.307331	1.53515e-05
QTS000007	QTD000069	CEDAR	monocyte_CD14	CL_0002057	monocyte	naive	286	ENSG00000025434	ILMN_1814022	rs12798109	11	47868298	C	T	0.335664	0.330141	0.0690695	2.88054e-06
QTS000007	QTD000069	CEDAR	monocyte_CD14	CL_0002057	monocyte	naive	286	ENSG00000025434	ILMN_1814022	rs7947269	11	47225434	C	T	0.816434	0.43331	0.081769	2.41209e-07
QTS000007	QTD000069	CEDAR	monocyte_CD14	CL_0002057	monocyte	naive	286	ENSG00000196655	ILMN_1814650	rs111322300	11	119023168	T	C	0.208042	1.01891	0.056243	1.32265e-48
QTS000007	QTD000069	CEDAR	monocyte_CD14	CL_0002057	monocyte	naive	286	ENSG00000260966	ILMN_1832155	rs118017583	11	103252261	T	C	0.0314685	-1.04452	0.244555	2.69397e-05
QTS000007	QTD000069	CEDAR	monocyte_CD14	CL_0002057	monocyte	naive	286	ENSG00000254960	ILMN_1864512	rs11220564	11	126635415	C	T	0.194056	0.449732	0.0985898	7.69692e-06
QTS000007	QTD000069	CEDAR	monocyte_CD14	CL_0002057	monocyte	naive	286	ENSG00000254563	ILMN_1915065	rs621456	11	77841984	C	T	0.27972	-0.38711	0.0890743	1.96336e-05
QTS000007	QTD000069	CEDAR	monocyte_CD14	CL_0002057	monocyte	naive	286	ENSG00000110660	ILMN_2075189	rs668785	11	107812777	C	T	0.414336	0.394662	0.0834029	3.58422e-06
QTS000007	QTD000069	CEDAR	monocyte_CD14	CL_0002057	monocyte	naive	286	ENSG00000196565	ILMN_2084825	rs12284340	11	5259051	C	T	0.323427	0.854417	0.0802797	2.48394e-22
QTS000007	QTD000069	CEDAR	monocyte_CD14	CL_0002057	monocyte	naive	286	ENSG00000132259	ILMN_2087931	rs11040868	11	6346078	G	A	0.309441	-0.423864	0.093561	8.83625e-06
QTS000007	QTD000069	CEDAR	monocyte_CD14	CL_0002057	monocyte	naive	286	ENSG00000134575	ILMN_2104830	rs7947269	11	47225434	C	T	0.816434	0.756538	0.0919793	8.20961e-15
QTS000007	QTD000069	CEDAR	monocyte_CD14	CL_0002057	monocyte	naive	286	ENSG00000133812	ILMN_2123665	rs61876907	11	9834123	G	A	0.23951	0.347837	0.0652401	2.05282e-07
QTS000007	QTD000069	CEDAR	monocyte_CD14	CL_0002057	monocyte	naive	286	ENSG00000077458	ILMN_2130514	rs3748256	11	95788789	A	G	0.351399	-0.347606	0.0705843	1.47103e-06
QTS000007	QTD000069	CEDAR	monocyte_CD14	CL_0002057	monocyte	naive	286	ENSG00000180423	ILMN_2163051	rs11038651	11	45775632	C	T	0.344406	0.326082	0.0719683	8.81459e-06
QTS000007	QTD000069	CEDAR	monocyte_CD14	CL_0002057	monocyte	naive	286	ENSG00000137691	ILMN_2168520	rs141130974	11	103004383	G	A	0.0454545	-1.03648	0.205332	8.20861e-07
QTS000007	QTD000069	CEDAR	monocyte_CD14	CL_0002057	monocyte	naive	286	ENSG00000149292	ILMN_2183784	rs11214582	11	113347328	C	T	0.482517	-0.473912	0.077295	3.07009e-09
QTS000007	QTD000069	CEDAR	monocyte_CD14	CL_0002057	monocyte	naive	286	ENSG00000137714	ILMN_2198812	rs2044174	11	110463456	T	C	0.13986	0.831525	0.0891469	4.00844e-18
QTS000007	QTD000069	CEDAR	monocyte_CD14	CL_0002057	monocyte	naive	286	ENSG00000182919	ILMN_2213297	rs630811	11	93765386	G	A	0.596154	-0.330729	0.0556015	8.34052e-09
QTS000007	QTD000069	CEDAR	monocyte_CD14	CL_0002057	monocyte	naive	286	ENSG00000151498	ILMN_2225595	rs61703311	11	134238165	G	T	0.305944	-0.32342	0.0724286	1.17417e-05
QTS000007	QTD000069	CEDAR	monocyte_CD14	CL_0002057	monocyte	naive	286	ENSG00000254772	ILMN_2262288	rs71490392	11	62564538	G	A	0.379371	-0.728813	0.0496943	3.00238e-36
QTS000007	QTD000069	CEDAR	monocyte_CD14	CL_0002057	monocyte	naive	286	ENSG00000168569	ILMN_2263144	rs4034	11	62852157	G	A	0.33042	-0.375604	0.0636209	1.05959e-08
QTS000007	QTD000069	CEDAR	monocyte_CD14	CL_0002057	monocyte	naive	286	ENSG00000186318	ILMN_2320349	rs477036	11	117313198	T	C	0.484266	0.307499	0.0550983	5.79995e-08
QTS000007	QTD000069	CEDAR	monocyte_CD14	CL_0002057	monocyte	naive	286	ENSG00000177697	ILMN_2326713	rs7924806	11	833668	C	T	0.692308	1.17957	0.0457729	7.49628e-75
QTS000007	QTD000069	CEDAR	monocyte_CD14	CL_0002057	monocyte	naive	286	ENSG00000166927	ILMN_2331082	rs955019	11	60406777	C	T	0.632867	-0.609222	0.0630886	3.7508e-19
QTS000007	QTD000069	CEDAR	monocyte_CD14	CL_0002057	monocyte	naive	286	ENSG00000151500	ILMN_2334042	rs1048761	11	134254230	C	A	0.337413	-0.298176	0.0631857	3.80162e-06
QTS000007	QTD000069	CEDAR	monocyte_CD14	CL_0002057	monocyte	naive	286	ENSG00000110195	ILMN_2346339	rs7926875	11	72138396	C	A	0.0472028	1.33302	0.180297	1.78717e-12
QTS000007	QTD000069	CEDAR	monocyte_CD14	CL_0002057	monocyte	naive	286	ENSG00000167770	ILMN_2354855	rs12418000	11	63932584	C	T	0.384615	-0.270138	0.0560624	2.41101e-06
QTS000007	QTD000069	CEDAR	monocyte_CD14	CL_0002057	monocyte	naive	286	ENSG00000110079	ILMN_2370336	rs4938933	11	60266956	C	T	0.601399	0.294832	0.0536916	9.18484e-08
QTS000007	QTD000069	CEDAR	monocyte_CD14	CL_0002057	monocyte	naive	286	ENSG00000149311	ILMN_2370825	rs2118309	11	108496726	A	C	0.587413	-0.268395	0.0531338	8.07319e-07
QTS000007	QTD000069	CEDAR	monocyte_CD14	CL_0002057	monocyte	naive	286	ENSG00000110628	ILMN_2382505	rs10832891	11	2909165	G	C	0.347902	0.571392	0.0715136	3.89352e-14
QTS000007	QTD000069	CEDAR	monocyte_CD14	CL_0002057	monocyte	naive	286	ENSG00000110628	ILMN_2382505	rs1661052	11	2921363	G	A	0.891608	0.877479	0.108742	2.30891e-14
QTS000007	QTD000069	CEDAR	monocyte_CD14	CL_0002057	monocyte	naive	286	ENSG00000110628	ILMN_2382505	rs55807413	11	2935553	G	A	0.101399	0.596504	0.111815	2.02148e-07
QTS000007	QTD000069	CEDAR	monocyte_CD14	CL_0002057	monocyte	naive	286	ENSG00000126432	ILMN_2383975	rs76938143	11	64222690	C	T	0.0769231	-0.433028	0.0847222	6.05521e-07
QTS000007	QTD000069	CEDAR	monocyte_CD14	CL_0002057	monocyte	naive	286	ENSG00000064201	ILMN_2389970	rs2651838	11	2298301	A	T	0.568182	0.421642	0.0575389	2.69061e-12
QTS000007	QTD000069	CEDAR	monocyte_CD14	CL_0002057	monocyte	naive	286	ENSG00000177112	ILMN_3181347	rs77497381	11	11021042	C	T	0.0856643	0.744106	0.157411	3.66408e-06
QTS000007	QTD000069	CEDAR	monocyte_CD14	CL_0002057	monocyte	naive	286	ENSG00000254614	ILMN_3230241	rs2277307	11	65183372	A	T	0.265734	-0.641724	0.0850516	6.87412e-13
QTS000007	QTD000069	CEDAR	monocyte_CD14	CL_0002057	monocyte	naive	286	ENSG00000149289	ILMN_3237956	rs10891057	11	110107883	G	A	0.648601	-0.57416	0.0735866	1.32144e-13
QTS000007	QTD000069	CEDAR	monocyte_CD14	CL_0002057	monocyte	naive	286	ENSG00000166441	ILMN_3238078	rs393130	11	8247402	G	A	0.0192308	-1.2419	0.261426	3.29467e-06
QTS000007	QTD000069	CEDAR	monocyte_CD14	CL_0002057	monocyte	naive	286	ENSG00000255561	ILMN_3243529	rs7934982	11	111278907	G	C	0.452797	0.299787	0.0682747	1.61993e-05
QTS000007	QTD000069	CEDAR	monocyte_CD14	CL_0002057	monocyte	naive	286	ENSG00000280798	ILMN_3244521	rs10742291	11	33067181	G	A	0.337413	0.356494	0.0459398	1.73873e-13
QTS000007	QTD000069	CEDAR	monocyte_CD14	CL_0002057	monocyte	naive	286	ENSG00000255367	ILMN_3286925	rs12280056	11	3859184	G	T	0.311189	0.399909	0.0920189	1.96319e-05
QTS000007	QTD000069	CEDAR	monocyte_CD14	CL_0002057	monocyte	naive	286	ENSG00000111640	ILMN_1343295	rs6489721	12	6534150	T	C	0.197552	-0.326546	0.0459586	1.06192e-11
QTS000007	QTD000069	CEDAR	monocyte_CD14	CL_0002057	monocyte	naive	286	ENSG00000183955	ILMN_1651936	rs7954006	12	122647277	C	A	0.706294	0.40237	0.0765651	2.99747e-07
QTS000007	QTD000069	CEDAR	monocyte_CD14	CL_0002057	monocyte	naive	286	ENSG00000072609	ILMN_1653828	rs61952807	12	132866907	G	A	0.148601	-0.610968	0.0882347	3.1733e-11
QTS000007	QTD000069	CEDAR	monocyte_CD14	CL_0002057	monocyte	naive	286	ENSG00000086598	ILMN_1654939	rs61953535	12	123520025	G	A	0.0297203	0.933353	0.217911	2.56082e-05
QTS000007	QTD000069	CEDAR	monocyte_CD14	CL_0002057	monocyte	naive	286	ENSG00000139055	ILMN_1655261	rs10772822	12	14942773	T	C	0.865385	-0.486142	0.105019	5.7027e-06
QTS000007	QTD000069	CEDAR	monocyte_CD14	CL_0002057	monocyte	naive	286	ENSG00000157837	ILMN_1657405	rs609394	12	120775789	G	A	0.153846	0.523491	0.119626	1.72618e-05
QTS000007	QTD000069	CEDAR	monocyte_CD14	CL_0002057	monocyte	naive	286	ENSG00000089127	ILMN_1658247	rs2057778	12	112912991	G	T	0.629371	1.18503	0.0479201	1.92443e-71
QTS000007	QTD000069	CEDAR	monocyte_CD14	CL_0002057	monocyte	naive	286	ENSG00000139187	ILMN_1658399	rs57006764	12	9160355	G	A	0.202797	-0.465085	0.0981649	3.49085e-06
QTS000007	QTD000069	CEDAR	monocyte_CD14	CL_0002057	monocyte	naive	286	ENSG00000139168	ILMN_1659082	rs1796375	12	42419144	T	C	0.575175	0.442464	0.0693586	7.65272e-10
QTS000007	QTD000069	CEDAR	monocyte_CD14	CL_0002057	monocyte	naive	286	ENSG00000139168	ILMN_1659082	rs7308945	12	42859666	A	T	0.18007	0.424092	0.0925543	7.03068e-06
QTS000007	QTD000069	CEDAR	monocyte_CD14	CL_0002057	monocyte	naive	286	ENSG00000139168	ILMN_1659082	rs78545835	12	42844938	A	G	0.0227273	1.19531	0.24698	2.18607e-06
QTS000007	QTD000069	CEDAR	monocyte_CD14	CL_0002057	monocyte	naive	286	ENSG00000139197	ILMN_1660232	rs61917955	12	7186351	C	T	0.559441	0.75362	0.067319	3.65935e-24
QTS000007	QTD000069	CEDAR	monocyte_CD14	CL_0002057	monocyte	naive	286	ENSG00000089169	ILMN_1663356	rs7979186	12	112887655	T	C	0.428322	0.563279	0.0658922	9.25382e-16
QTS000007	QTD000069	CEDAR	monocyte_CD14	CL_0002057	monocyte	naive	286	ENSG00000111321	ILMN_1667476	rs2364480	12	6386109	C	A	0.737762	-0.487106	0.0524284	5.20802e-18
QTS000007	QTD000069	CEDAR	monocyte_CD14	CL_0002057	monocyte	naive	286	ENSG00000139405	ILMN_1667857	rs73192855	12	113314997	C	T	0.0524476	-0.550595	0.114368	2.45912e-06
QTS000007	QTD000069	CEDAR	monocyte_CD14	CL_0002057	monocyte	naive	286	ENSG00000111247	ILMN_1670353	rs10849094	12	4567733	C	G	0.0594406	-0.739444	0.16563	1.17895e-05
QTS000007	QTD000069	CEDAR	monocyte_CD14	CL_0002057	monocyte	naive	286	ENSG00000256128	ILMN_1672049	rs73228769	12	127570424	G	A	0.048951	-0.83004	0.190433	1.85933e-05
QTS000007	QTD000069	CEDAR	monocyte_CD14	CL_0002057	monocyte	naive	286	ENSG00000111554	ILMN_1674508	rs7958232	12	68295159	C	T	0.756993	-0.526355	0.0872469	5.26506e-09
QTS000007	QTD000069	CEDAR	monocyte_CD14	CL_0002057	monocyte	naive	286	ENSG00000139629	ILMN_1677574	rs61022955	12	51306403	G	A	0.311189	0.289488	0.0678682	2.75896e-05
QTS000007	QTD000069	CEDAR	monocyte_CD14	CL_0002057	monocyte	naive	286	ENSG00000139370	ILMN_1679731	rs1552337	12	128779904	G	A	0.517483	0.332035	0.0704147	3.86447e-06
QTS000007	QTD000069	CEDAR	monocyte_CD14	CL_0002057	monocyte	naive	286	ENSG00000139116	ILMN_1681249	rs28370625	12	39976349	A	T	0.314685	0.344585	0.0782314	1.52663e-05
QTS000007	QTD000069	CEDAR	monocyte_CD14	CL_0002057	monocyte	naive	286	ENSG00000010219	ILMN_1681269	rs10849094	12	4567733	C	G	0.0594406	-0.703811	0.106354	1.94517e-10
QTS000007	QTD000069	CEDAR	monocyte_CD14	CL_0002057	monocyte	naive	286	ENSG00000198178	ILMN_1682259	rs6488618	12	7756264	C	T	0.468531	0.576189	0.0763671	6.87949e-13
QTS000007	QTD000069	CEDAR	monocyte_CD14	CL_0002057	monocyte	naive	286	ENSG00000169372	ILMN_1690282	rs56944668	12	93850077	C	T	0.160839	-0.351483	0.0671974	3.38449e-07
QTS000007	QTD000069	CEDAR	monocyte_CD14	CL_0002057	monocyte	naive	286	ENSG00000111144	ILMN_1690342	rs10860001	12	96048099	C	T	0.0629371	-0.92454	0.155576	8.59174e-09
QTS000007	QTD000069	CEDAR	monocyte_CD14	CL_0002057	monocyte	naive	286	ENSG00000111144	ILMN_1690342	rs59846601	12	96000147	A	T	0.0681818	-1.12537	0.139579	2.41408e-14
QTS000007	QTD000069	CEDAR	monocyte_CD14	CL_0002057	monocyte	naive	286	ENSG00000111144	ILMN_1690342	rs78677563	12	96059693	C	T	0.145105	0.535615	0.102392	3.37762e-07
QTS000007	QTD000069	CEDAR	monocyte_CD14	CL_0002057	monocyte	naive	286	ENSG00000170581	ILMN_1690921	rs117779516	12	56357088	G	C	0.0594406	-0.840188	0.13147	7.17567e-10
QTS000007	QTD000069	CEDAR	monocyte_CD14	CL_0002057	monocyte	naive	286	ENSG00000150048	ILMN_1691339	rs10845029	12	10063535	A	G	0.706294	-0.342857	0.0793806	2.19986e-05
QTS000007	QTD000069	CEDAR	monocyte_CD14	CL_0002057	monocyte	naive	286	ENSG00000110851	ILMN_1691432	rs7137753	12	107755140	A	T	0.424825	-0.190555	0.0415696	6.97093e-06
QTS000007	QTD000069	CEDAR	monocyte_CD14	CL_0002057	monocyte	naive	286	ENSG00000198393	ILMN_1691798	rs7397533	12	132603567	C	T	0.0611888	-0.800681	0.169458	3.70087e-06
QTS000007	QTD000069	CEDAR	monocyte_CD14	CL_0002057	monocyte	naive	286	ENSG00000010278	ILMN_1695423	rs10774398	12	6134450	T	C	0.641608	-0.752255	0.0738902	7.97168e-21
QTS000007	QTD000069	CEDAR	monocyte_CD14	CL_0002057	monocyte	naive	286	ENSG00000010278	ILMN_1695423	rs12369903	12	6154368	T	C	0.0506993	1.26746	0.209051	4.46882e-09
QTS000007	QTD000069	CEDAR	monocyte_CD14	CL_0002057	monocyte	naive	286	ENSG00000010278	ILMN_1695423	rs12832334	12	6154369	C	A	0.0314685	1.68174	0.264838	9.03505e-10
QTS000007	QTD000069	CEDAR	monocyte_CD14	CL_0002057	monocyte	naive	286	ENSG00000151062	ILMN_1696317	rs10773999	12	1794341	G	C	0.538462	-0.489781	0.0665388	2.19172e-12
QTS000007	QTD000069	CEDAR	monocyte_CD14	CL_0002057	monocyte	naive	286	ENSG00000171847	ILMN_1696684	rs2953218	12	8227371	G	T	0.27972	0.393557	0.0849043	5.54569e-06
QTS000007	QTD000069	CEDAR	monocyte_CD14	CL_0002057	monocyte	naive	286	ENSG00000186908	ILMN_1697153	rs11114875	12	76659144	G	A	0.122378	0.431024	0.0988899	1.8599e-05
QTS000007	QTD000069	CEDAR	monocyte_CD14	CL_0002057	monocyte	naive	286	ENSG00000022840	ILMN_1697529	rs2673623	12	120469107	G	A	0.571678	0.308938	0.0555628	6.45426e-08
QTS000007	QTD000069	CEDAR	monocyte_CD14	CL_0002057	monocyte	naive	286	ENSG00000186298	ILMN_1701855	rs660254	12	111505317	A	C	0.0122378	1.20154	0.290936	4.83798e-05
QTS000007	QTD000069	CEDAR	monocyte_CD14	CL_0002057	monocyte	naive	286	ENSG00000050405	ILMN_1704369	rs6580734	12	50258786	C	T	0.536713	0.528496	0.0686604	2.60434e-13
QTS000007	QTD000069	CEDAR	monocyte_CD14	CL_0002057	monocyte	naive	286	ENSG00000151136	ILMN_1705066	rs111260184	12	107319919	G	A	0.527972	-0.377317	0.0640487	1.13428e-08
QTS000007	QTD000069	CEDAR	monocyte_CD14	CL_0002057	monocyte	naive	286	ENSG00000151136	ILMN_1705066	rs7298797	12	107325420	G	A	0.501748	-0.645876	0.0564633	5.52626e-25
QTS000007	QTD000069	CEDAR	monocyte_CD14	CL_0002057	monocyte	naive	286	ENSG00000151136	ILMN_1705066	rs76845818	12	107313422	T	C	0.11014	-0.575433	0.111794	5.08408e-07
QTS000007	QTD000069	CEDAR	monocyte_CD14	CL_0002057	monocyte	naive	286	ENSG00000089157	ILMN_1709880	rs149437325	12	120603354	T	C	0.0227273	-1.13913	0.19877	2.65603e-08
QTS000007	QTD000069	CEDAR	monocyte_CD14	CL_0002057	monocyte	naive	286	ENSG00000229117	ILMN_1710001	rs12371273	12	57095833	T	C	0.0472028	-1.01504	0.22268	7.81234e-06
QTS000007	QTD000069	CEDAR	monocyte_CD14	CL_0002057	monocyte	naive	286	ENSG00000188324	ILMN_1711517	rs60294924	12	54516450	C	G	0.25	0.423655	0.0953588	1.29533e-05
QTS000007	QTD000069	CEDAR	monocyte_CD14	CL_0002057	monocyte	naive	286	ENSG00000123405	ILMN_1711786	rs35979828	12	54292096	C	T	0.0559441	-0.796571	0.110326	5.2467e-12
QTS000007	QTD000069	CEDAR	monocyte_CD14	CL_0002057	monocyte	naive	286	ENSG00000120860	ILMN_1715569	rs12371328	12	102206114	C	T	0.174825	-0.687645	0.0680392	1.38173e-20
QTS000007	QTD000069	CEDAR	monocyte_CD14	CL_0002057	monocyte	naive	286	ENSG00000110906	ILMN_1719064	rs4766601	12	109452275	G	C	0.251748	1.28264	0.0472139	2.46229e-79
QTS000007	QTD000069	CEDAR	monocyte_CD14	CL_0002057	monocyte	naive	286	ENSG00000084110	ILMN_1719988	rs12307364	12	95989160	C	T	0.270979	-0.494219	0.0714484	3.31353e-11
QTS000007	QTD000069	CEDAR	monocyte_CD14	CL_0002057	monocyte	naive	286	ENSG00000084110	ILMN_1719988	rs59846601	12	96000147	A	T	0.0681818	-1.04182	0.136817	4.4155e-13
QTS000007	QTD000069	CEDAR	monocyte_CD14	CL_0002057	monocyte	naive	286	ENSG00000084110	ILMN_1719988	rs80039239	12	95984083	G	C	0.0262238	-1.16936	0.213352	9.67992e-08
QTS000007	QTD000069	CEDAR	monocyte_CD14	CL_0002057	monocyte	naive	286	ENSG00000170890	ILMN_1721549	rs10774542	12	120115047	T	C	0.592657	0.371206	0.0785749	3.71305e-06
QTS000007	QTD000069	CEDAR	monocyte_CD14	CL_0002057	monocyte	naive	286	ENSG00000139117	ILMN_1722294	rs11614695	12	38938045	C	T	0.328671	-0.317751	0.0604452	2.97431e-07
QTS000007	QTD000069	CEDAR	monocyte_CD14	CL_0002057	monocyte	naive	286	ENSG00000276045	ILMN_1724148	rs112456708	12	121646009	C	T	0.167832	0.298504	0.0623196	2.75055e-06
QTS000007	QTD000069	CEDAR	monocyte_CD14	CL_0002057	monocyte	naive	286	ENSG00000135452	ILMN_1725079	rs2069506	12	57749071	C	A	0.27972	-0.228692	0.0521874	1.68205e-05
QTS000007	QTD000069	CEDAR	monocyte_CD14	CL_0002057	monocyte	naive	286	ENSG00000111358	ILMN_1725666	rs7297147	12	124095807	A	G	0.41958	0.400424	0.078923	7.25485e-07
QTS000007	QTD000069	CEDAR	monocyte_CD14	CL_0002057	monocyte	naive	286	ENSG00000089818	ILMN_1726359	rs10492105	12	8084991	A	T	0.311189	-0.488739	0.0842696	1.84685e-08
QTS000007	QTD000069	CEDAR	monocyte_CD14	CL_0002057	monocyte	naive	286	ENSG00000135643	ILMN_1727466	rs11503744	12	70009810	G	T	0.178322	0.589395	0.0955014	2.4556e-09
QTS000007	QTD000069	CEDAR	monocyte_CD14	CL_0002057	monocyte	naive	286	ENSG00000135643	ILMN_1727466	rs149038566	12	70392635	G	A	0.0541958	1.57308	0.15697	2.59205e-20
QTS000007	QTD000069	CEDAR	monocyte_CD14	CL_0002057	monocyte	naive	286	ENSG00000135643	ILMN_1727466	rs7312892	12	70341953	G	A	0.272727	-0.596442	0.0779048	3.39163e-13
QTS000007	QTD000069	CEDAR	monocyte_CD14	CL_0002057	monocyte	naive	286	ENSG00000120798	ILMN_1728983	rs12310399	12	95096472	T	C	0.351399	0.311634	0.0611496	6.50638e-07
QTS000007	QTD000069	CEDAR	monocyte_CD14	CL_0002057	monocyte	naive	286	ENSG00000111666	ILMN_1729112	rs11609764	12	101798354	C	G	0.166084	-0.509957	0.0973882	3.29036e-07
QTS000007	QTD000069	CEDAR	monocyte_CD14	CL_0002057	monocyte	naive	286	ENSG00000111666	ILMN_1729112	rs74692062	12	101698664	C	G	0.101399	-0.808012	0.114488	1.41938e-11
QTS000007	QTD000069	CEDAR	monocyte_CD14	CL_0002057	monocyte	naive	286	ENSG00000111666	ILMN_1729112	rs825085	12	101616435	C	A	0.120629	-0.828603	0.107063	1.98648e-13
QTS000007	QTD000069	CEDAR	monocyte_CD14	CL_0002057	monocyte	naive	286	ENSG00000176422	ILMN_1729868	rs2657910	12	56497865	G	A	0.124126	0.818293	0.0718156	7.809e-25
QTS000007	QTD000069	CEDAR	monocyte_CD14	CL_0002057	monocyte	naive	286	ENSG00000167528	ILMN_1731666	rs7304709	12	48276369	T	C	0.463287	0.377051	0.0696164	1.34396e-07
QTS000007	QTD000069	CEDAR	monocyte_CD14	CL_0002057	monocyte	naive	286	ENSG00000123104	ILMN_1736103	rs10842713	12	26332706	G	A	0.333916	-0.227555	0.0394204	2.13282e-08
QTS000007	QTD000069	CEDAR	monocyte_CD14	CL_0002057	monocyte	naive	286	ENSG00000139190	ILMN_1737611	rs7390	12	6462533	G	A	0.729021	-0.394914	0.0843218	4.46694e-06
QTS000007	QTD000069	CEDAR	monocyte_CD14	CL_0002057	monocyte	naive	286	ENSG00000259075	ILMN_1739297	rs10777178	12	89512452	T	C	0.713287	0.88536	0.0708124	1.26083e-28
QTS000007	QTD000069	CEDAR	monocyte_CD14	CL_0002057	monocyte	naive	286	ENSG00000121377	ILMN_1739653	rs11054358	12	11592059	C	T	0.0646853	-0.946856	0.184991	5.84694e-07
QTS000007	QTD000069	CEDAR	monocyte_CD14	CL_0002057	monocyte	naive	286	ENSG00000139174	ILMN_1741356	rs11616062	12	42609106	C	T	0.0856643	-0.908934	0.120532	7.05553e-13
QTS000007	QTD000069	CEDAR	monocyte_CD14	CL_0002057	monocyte	naive	286	ENSG00000136045	ILMN_1743049	rs11113470	12	107770773	C	T	0.241259	0.348244	0.0631288	8.07661e-08
QTS000007	QTD000069	CEDAR	monocyte_CD14	CL_0002057	monocyte	naive	286	ENSG00000139350	ILMN_1743208	rs7971975	12	96922681	C	G	0.440559	-0.485463	0.0560695	4.36556e-16
QTS000007	QTD000069	CEDAR	monocyte_CD14	CL_0002057	monocyte	naive	286	ENSG00000111331	ILMN_1745397	rs757401	12	112991663	A	G	0.660839	0.388299	0.0702121	7.52009e-08
QTS000007	QTD000069	CEDAR	monocyte_CD14	CL_0002057	monocyte	naive	286	ENSG00000127720	ILMN_1745497	rs4882530	12	82358854	G	A	0.881119	-0.567375	0.0836348	7.32689e-11
QTS000007	QTD000069	CEDAR	monocyte_CD14	CL_0002057	monocyte	naive	286	ENSG00000176871	ILMN_1746664	rs4128858	12	118063793	G	A	0.449301	-0.253461	0.0410365	2.38995e-09
QTS000007	QTD000069	CEDAR	monocyte_CD14	CL_0002057	monocyte	naive	286	ENSG00000080371	ILMN_1746856	rs328744	12	71788125	G	A	0.286713	0.365255	0.0722374	7.88192e-07
QTS000007	QTD000069	CEDAR	monocyte_CD14	CL_0002057	monocyte	naive	286	ENSG00000129317	ILMN_1747184	rs17537237	12	43812084	A	G	0.0786713	0.5955	0.130049	7.12604e-06
QTS000007	QTD000069	CEDAR	monocyte_CD14	CL_0002057	monocyte	naive	286	ENSG00000111450	ILMN_1747775	rs4759524	12	130831065	G	A	0.564685	-0.662871	0.0621992	2.23042e-22
QTS000007	QTD000069	CEDAR	monocyte_CD14	CL_0002057	monocyte	naive	286	ENSG00000047621	ILMN_1751898	rs17721627	12	5233489	G	T	0.377622	-0.295586	0.0668071	1.40188e-05
QTS000007	QTD000069	CEDAR	monocyte_CD14	CL_0002057	monocyte	naive	286	ENSG00000133704	ILMN_1753164	rs10843795	12	30620480	T	C	0.498252	-1.13332	0.0350918	6.77871e-95
QTS000007	QTD000069	CEDAR	monocyte_CD14	CL_0002057	monocyte	naive	286	ENSG00000198812	ILMN_1754558	rs57954211	12	69354617	C	A	0.449301	-0.37065	0.0737684	9.17485e-07
QTS000007	QTD000069	CEDAR	monocyte_CD14	CL_0002057	monocyte	naive	286	ENSG00000089116	ILMN_1754815	rs56409216	12	113651027	C	T	0.0174825	-1.56215	0.340531	6.86674e-06
QTS000007	QTD000069	CEDAR	monocyte_CD14	CL_0002057	monocyte	naive	286	ENSG00000111696	ILMN_1756049	rs4964571	12	103833495	G	A	0.164336	1.14941	0.0676476	1.40175e-44
QTS000007	QTD000069	CEDAR	monocyte_CD14	CL_0002057	monocyte	naive	286	ENSG00000111652	ILMN_1758412	rs7138427	12	6727686	A	G	0.804196	-0.395646	0.0729607	1.29992e-07
QTS000007	QTD000069	CEDAR	monocyte_CD14	CL_0002057	monocyte	naive	286	ENSG00000139726	ILMN_1760954	rs75389155	12	122762250	A	G	0.0699301	0.454306	0.0939197	2.21175e-06
QTS000007	QTD000069	CEDAR	monocyte_CD14	CL_0002057	monocyte	naive	286	ENSG00000166888	ILMN_1763198	rs4559	12	57095865	C	T	0.646853	-1.01305	0.0478597	2.31242e-59
QTS000007	QTD000069	CEDAR	monocyte_CD14	CL_0002057	monocyte	naive	286	ENSG00000060982	ILMN_1766169	rs11047695	12	24898662	T	C	0.244755	0.799962	0.0814627	1.14032e-19
QTS000007	QTD000069	CEDAR	monocyte_CD14	CL_0002057	monocyte	naive	286	ENSG00000060982	ILMN_1766169	rs113257165	12	24827585	A	C	0.0402098	-1.12791	0.216236	3.63355e-07
QTS000007	QTD000069	CEDAR	monocyte_CD14	CL_0002057	monocyte	naive	286	ENSG00000060982	ILMN_1766169	rs12322341	12	24900684	C	T	0.143357	-0.697799	0.107256	3.71352e-10
QTS000007	QTD000069	CEDAR	monocyte_CD14	CL_0002057	monocyte	naive	286	ENSG00000005175	ILMN_1766916	rs73104112	12	47680969	G	A	0.0629371	-0.808225	0.12834	1.21533e-09
QTS000007	QTD000069	CEDAR	monocyte_CD14	CL_0002057	monocyte	naive	286	ENSG00000166896	ILMN_1767481	rs2372309	12	57936037	G	A	0.286713	-1.1457	0.0415699	1.39372e-80
QTS000007	QTD000069	CEDAR	monocyte_CD14	CL_0002057	monocyte	naive	286	ENSG00000111711	ILMN_1767837	rs11046106	12	21527544	C	T	0.722028	-0.333945	0.042395	8.14911e-14
QTS000007	QTD000069	CEDAR	monocyte_CD14	CL_0002057	monocyte	naive	286	ENSG00000139278	ILMN_1769245	rs11180553	12	75516527	A	G	0.253496	0.365281	0.0750818	1.94296e-06
QTS000007	QTD000069	CEDAR	monocyte_CD14	CL_0002057	monocyte	naive	286	ENSG00000111371	ILMN_1769911	rs7316482	12	46195365	G	A	0.276224	-0.487902	0.0808329	5.17971e-09
QTS000007	QTD000069	CEDAR	monocyte_CD14	CL_0002057	monocyte	naive	286	ENSG00000110871	ILMN_1770936	rs643372	12	120584837	C	G	0.312937	0.482039	0.0576452	3.27362e-15
QTS000007	QTD000069	CEDAR	monocyte_CD14	CL_0002057	monocyte	naive	286	ENSG00000166523	ILMN_1771664	rs34689517	12	8545324	C	T	0.155594	0.475305	0.103065	6.16265e-06
QTS000007	QTD000069	CEDAR	monocyte_CD14	CL_0002057	monocyte	naive	286	ENSG00000111186	ILMN_1772824	rs4765831	12	1612638	C	T	0.729021	-0.432147	0.0743945	1.75918e-08
QTS000007	QTD000069	CEDAR	monocyte_CD14	CL_0002057	monocyte	naive	286	ENSG00000135437	ILMN_1773395	rs3138141	12	55721994	C	A	0.204545	-0.459387	0.0867854	2.48289e-07
QTS000007	QTD000069	CEDAR	monocyte_CD14	CL_0002057	monocyte	naive	286	ENSG00000010292	ILMN_1775008	rs1043271	12	6531510	T	A	0.265734	0.375335	0.0495586	5.73855e-13
QTS000007	QTD000069	CEDAR	monocyte_CD14	CL_0002057	monocyte	naive	286	ENSG00000188906	ILMN_1776649	rs7295598	12	40130378	T	C	0.435315	0.271703	0.0482445	4.45743e-08
QTS000007	QTD000069	CEDAR	monocyte_CD14	CL_0002057	monocyte	naive	286	ENSG00000211584	ILMN_1778144	rs73105859	12	47748243	C	A	0.127622	0.341957	0.0700441	1.79586e-06
QTS000007	QTD000069	CEDAR	monocyte_CD14	CL_0002057	monocyte	naive	286	ENSG00000136051	ILMN_1782222	rs75404309	12	105942044	A	T	0.0332168	0.661735	0.137999	2.68431e-06
QTS000007	QTD000069	CEDAR	monocyte_CD14	CL_0002057	monocyte	naive	286	ENSG00000091039	ILMN_1782459	rs75084335	12	76587973	C	G	0.0594406	0.96823	0.115487	2.82749e-15
QTS000007	QTD000069	CEDAR	monocyte_CD14	CL_0002057	monocyte	naive	286	ENSG00000139131	ILMN_1782635	rs9738377	12	32701884	T	C	0.162587	0.299529	0.068877	1.93985e-05
QTS000007	QTD000069	CEDAR	monocyte_CD14	CL_0002057	monocyte	naive	286	ENSG00000060138	ILMN_1782788	rs2617171	12	10408680	C	G	0.659091	-0.33589	0.0699155	2.57511e-06
QTS000007	QTD000069	CEDAR	monocyte_CD14	CL_0002057	monocyte	naive	286	ENSG00000174243	ILMN_1784218	rs4898533	12	49832220	C	G	0.0699301	0.562119	0.134253	3.82498e-05
QTS000007	QTD000069	CEDAR	monocyte_CD14	CL_0002057	monocyte	naive	286	ENSG00000171860	ILMN_1787529	rs10846450	12	8072629	A	T	0.0664336	-0.776975	0.151974	6.01402e-07
QTS000007	QTD000069	CEDAR	monocyte_CD14	CL_0002057	monocyte	naive	286	ENSG00000171860	ILMN_1787529	rs3741857	12	8032955	C	G	0.127622	-0.825284	0.125474	2.45832e-10
QTS000007	QTD000069	CEDAR	monocyte_CD14	CL_0002057	monocyte	naive	286	ENSG00000171860	ILMN_1787529	rs4883480	12	8056330	G	A	0.695804	1.00554	0.0535304	5.50424e-51
QTS000007	QTD000069	CEDAR	monocyte_CD14	CL_0002057	monocyte	naive	286	ENSG00000111671	ILMN_1787541	rs2269360	12	6884712	A	G	0.323427	0.879069	0.052982	3.79182e-43
QTS000007	QTD000069	CEDAR	monocyte_CD14	CL_0002057	monocyte	naive	286	ENSG00000139344	ILMN_1788239	rs7486703	12	95944219	A	G	0.594406	0.99712	0.0528958	3.20514e-51
QTS000007	QTD000069	CEDAR	monocyte_CD14	CL_0002057	monocyte	naive	286	ENSG00000161638	ILMN_1792679	rs7310321	12	54499243	G	A	0.513986	0.238596	0.0504563	3.63711e-06
QTS000007	QTD000069	CEDAR	monocyte_CD14	CL_0002057	monocyte	naive	286	ENSG00000111275	ILMN_1793859	rs1047578	12	112027325	A	T	0.0804196	0.730055	0.136944	2.05863e-07
QTS000007	QTD000069	CEDAR	monocyte_CD14	CL_0002057	monocyte	naive	286	ENSG00000089094	ILMN_1794260	rs9795600	12	121486529	G	T	0.554196	-0.203658	0.0436365	4.80704e-06
QTS000007	QTD000069	CEDAR	monocyte_CD14	CL_0002057	monocyte	naive	286	ENSG00000111752	ILMN_1796710	rs10842724	12	9020050	T	C	0.372378	0.337931	0.0738488	7.2236e-06
QTS000007	QTD000069	CEDAR	monocyte_CD14	CL_0002057	monocyte	naive	286	ENSG00000111364	ILMN_1797425	rs7979561	12	123603517	A	C	0.253496	0.310377	0.0621612	1.0653e-06
QTS000007	QTD000069	CEDAR	monocyte_CD14	CL_0002057	monocyte	naive	286	ENSG00000184992	ILMN_1797693	rs1055472	12	125025558	G	A	0.405594	0.390821	0.0675151	1.95823e-08
QTS000007	QTD000069	CEDAR	monocyte_CD14	CL_0002057	monocyte	naive	286	ENSG00000127337	ILMN_1801387	rs11177615	12	69360409	G	A	0.444056	-0.716292	0.0386387	4.13865e-50
QTS000007	QTD000069	CEDAR	monocyte_CD14	CL_0002057	monocyte	naive	286	ENSG00000013583	ILMN_1802557	rs12812470	12	12997971	G	A	0.414336	-0.324339	0.0663018	1.71536e-06
QTS000007	QTD000069	CEDAR	monocyte_CD14	CL_0002057	monocyte	naive	286	ENSG00000127328	ILMN_1803197	rs145035636	12	68849926	G	A	0.0314685	-0.923933	0.207886	1.28592e-05
QTS000007	QTD000069	CEDAR	monocyte_CD14	CL_0002057	monocyte	naive	286	ENSG00000121749	ILMN_1803941	rs61924138	12	71829523	C	T	0.0891608	0.513942	0.117834	1.83647e-05
QTS000007	QTD000069	CEDAR	monocyte_CD14	CL_0002057	monocyte	naive	286	ENSG00000170545	ILMN_1804415	rs4761815	12	51262867	C	A	0.867133	-1.25789	0.0838437	1.88031e-37
QTS000007	QTD000069	CEDAR	monocyte_CD14	CL_0002057	monocyte	naive	286	ENSG00000118308	ILMN_1804419	rs56024196	12	25100325	A	C	0.146853	-0.428392	0.0778067	8.5242e-08
QTS000007	QTD000069	CEDAR	monocyte_CD14	CL_0002057	monocyte	naive	286	ENSG00000178449	ILMN_1804656	rs6580736	12	50285635	T	C	0.356643	0.282355	0.0585149	2.33608e-06
QTS000007	QTD000069	CEDAR	monocyte_CD14	CL_0002057	monocyte	naive	286	ENSG00000139192	ILMN_1805449	rs2041387	12	6453657	C	T	0.311189	0.753856	0.0604463	1.61973e-28
QTS000007	QTD000069	CEDAR	monocyte_CD14	CL_0002057	monocyte	naive	286	ENSG00000177425	ILMN_1806907	rs1451087	12	80400687	T	C	0.826923	0.448721	0.109429	5.45321e-05
QTS000007	QTD000069	CEDAR	monocyte_CD14	CL_0002057	monocyte	naive	286	ENSG00000135124	ILMN_1813846	rs2915640	12	121201723	T	A	0.417832	0.328539	0.0501465	2.85327e-10
QTS000007	QTD000069	CEDAR	monocyte_CD14	CL_0002057	monocyte	naive	286	ENSG00000135124	ILMN_1813846	rs686638	12	121167796	C	T	0.31993	0.268743	0.0548997	1.68899e-06
QTS000007	QTD000069	CEDAR	monocyte_CD14	CL_0002057	monocyte	naive	286	ENSG00000135124	ILMN_1813846	rs77461340	12	121204153	A	G	0.120629	-0.559009	0.083235	1.09381e-10
QTS000007	QTD000069	CEDAR	monocyte_CD14	CL_0002057	monocyte	naive	286	ENSG00000135655	ILMN_1867588	rs7962354	12	62429545	T	C	0.522727	0.30177	0.0640477	3.93116e-06
QTS000007	QTD000069	CEDAR	monocyte_CD14	CL_0002057	monocyte	naive	286	ENSG00000174600	ILMN_1913060	rs4964677	12	108326669	T	C	0.374126	0.774975	0.0585861	3.72433e-31
QTS000007	QTD000069	CEDAR	monocyte_CD14	CL_0002057	monocyte	naive	286	ENSG00000090376	ILMN_1913678	rs1058222	12	66253823	T	A	0.393357	0.390246	0.0861092	8.77313e-06
QTS000007	QTD000069	CEDAR	monocyte_CD14	CL_0002057	monocyte	naive	286	ENSG00000198270	ILMN_2052871	rs11614544	12	112467151	A	G	0.143357	-0.613262	0.113659	1.49015e-07
QTS000007	QTD000069	CEDAR	monocyte_CD14	CL_0002057	monocyte	naive	286	ENSG00000198270	ILMN_2052871	rs28551113	12	112376941	A	G	0.0926573	0.740219	0.121376	3.67536e-09
QTS000007	QTD000069	CEDAR	monocyte_CD14	CL_0002057	monocyte	naive	286	ENSG00000198270	ILMN_2052871	rs60695934	12	111894764	A	G	0.0856643	0.658257	0.122258	1.57832e-07
QTS000007	QTD000069	CEDAR	monocyte_CD14	CL_0002057	monocyte	naive	286	ENSG00000111639	ILMN_2097421	rs11064245	12	6522559	G	A	0.262238	-0.509751	0.0564859	3.43082e-17
QTS000007	QTD000069	CEDAR	monocyte_CD14	CL_0002057	monocyte	naive	286	ENSG00000123297	ILMN_2097954	rs10877012	12	57768302	G	T	0.27972	-0.28583	0.0634349	9.83837e-06
QTS000007	QTD000069	CEDAR	monocyte_CD14	CL_0002057	monocyte	naive	286	ENSG00000120647	ILMN_2101375	rs10848644	12	256123	C	T	0.527972	0.282083	0.059796	3.82939e-06
QTS000007	QTD000069	CEDAR	monocyte_CD14	CL_0002057	monocyte	naive	286	ENSG00000257127	ILMN_2108865	rs79156128	12	92303617	C	T	0.0297203	-1.15344	0.266032	2.0507e-05
QTS000007	QTD000069	CEDAR	monocyte_CD14	CL_0002057	monocyte	naive	286	ENSG00000204856	ILMN_2180371	rs3759384	12	110451052	C	T	0.402098	-0.820451	0.0617066	2.1481e-31
QTS000007	QTD000069	CEDAR	monocyte_CD14	CL_0002057	monocyte	naive	286	ENSG00000073060	ILMN_2183409	rs7488791	12	124849522	G	A	0.526224	-0.344997	0.0553101	1.70139e-09
QTS000007	QTD000069	CEDAR	monocyte_CD14	CL_0002057	monocyte	naive	286	ENSG00000174106	ILMN_2183938	rs2888	12	65248205	C	T	0.314685	-0.275125	0.0583867	3.92295e-06
QTS000007	QTD000069	CEDAR	monocyte_CD14	CL_0002057	monocyte	naive	286	ENSG00000061794	ILMN_2189993	rs61915368	12	27741039	G	A	0.0559441	-0.634528	0.126779	1.00676e-06
QTS000007	QTD000069	CEDAR	monocyte_CD14	CL_0002057	monocyte	naive	286	ENSG00000180263	ILMN_2190598	rs11107976	12	95317906	A	G	0.342657	0.309323	0.0530962	1.6085e-08
QTS000007	QTD000069	CEDAR	monocyte_CD14	CL_0002057	monocyte	naive	286	ENSG00000135116	ILMN_2193706	rs12302173	12	116900699	G	A	0.0891608	0.799012	0.140574	3.39791e-08
QTS000007	QTD000069	CEDAR	monocyte_CD14	CL_0002057	monocyte	naive	286	ENSG00000167535	ILMN_2195482	rs12369114	12	48819023	C	T	0.185315	0.54408	0.0995877	1.05846e-07
QTS000007	QTD000069	CEDAR	monocyte_CD14	CL_0002057	monocyte	naive	286	ENSG00000139624	ILMN_2208495	rs7301740	12	50126208	C	G	0.585664	-0.495175	0.0515529	5.44532e-19
QTS000007	QTD000069	CEDAR	monocyte_CD14	CL_0002057	monocyte	naive	286	ENSG00000197728	ILMN_2209027	rs1131017	12	56042145	C	G	0.557692	-1.28299	0.032169	2.06554e-115
QTS000007	QTD000069	CEDAR	monocyte_CD14	CL_0002057	monocyte	naive	286	ENSG00000198056	ILMN_2210129	rs2277339	12	56752285	T	G	0.103147	-0.552199	0.0935816	1.07713e-08
QTS000007	QTD000069	CEDAR	monocyte_CD14	CL_0002057	monocyte	naive	286	ENSG00000073614	ILMN_2244257	rs2286033	12	1262844	T	C	0.309441	-0.33856	0.0793156	2.72357e-05
QTS000007	QTD000069	CEDAR	monocyte_CD14	CL_0002057	monocyte	naive	286	ENSG00000111335	ILMN_2248970	rs6489885	12	112974001	G	A	0.482517	-0.606255	0.0555871	3.34947e-23
QTS000007	QTD000069	CEDAR	monocyte_CD14	CL_0002057	monocyte	naive	286	ENSG00000135678	ILMN_2299795	rs10784774	12	69344099	A	G	0.487762	-0.556311	0.0584217	9.90943e-19
QTS000007	QTD000069	CEDAR	monocyte_CD14	CL_0002057	monocyte	naive	286	ENSG00000134283	ILMN_2322842	rs1669907	12	42384131	T	G	0.723776	0.51884	0.0825255	1.28912e-09
QTS000007	QTD000069	CEDAR	monocyte_CD14	CL_0002057	monocyte	naive	286	ENSG00000172243	ILMN_2323992	rs11053624	12	10131112	T	C	0.0926573	-0.66542	0.0926831	6.73785e-12
QTS000007	QTD000069	CEDAR	monocyte_CD14	CL_0002057	monocyte	naive	286	ENSG00000184047	ILMN_2332990	rs12870	12	122208273	T	C	0.573427	-0.331001	0.0580045	3.0195e-08
QTS000007	QTD000069	CEDAR	monocyte_CD14	CL_0002057	monocyte	naive	286	ENSG00000082805	ILMN_2342068	rs1064125	12	1491812	A	T	0.202797	-0.441474	0.067941	3.88806e-10
QTS000007	QTD000069	CEDAR	monocyte_CD14	CL_0002057	monocyte	naive	286	ENSG00000110888	ILMN_2345739	rs1909156	12	29998280	C	G	0.183566	-0.48367	0.101124	2.8401e-06
QTS000007	QTD000069	CEDAR	monocyte_CD14	CL_0002057	monocyte	naive	286	ENSG00000013573	ILMN_2345908	rs2005900	12	31108764	T	C	0.451049	-0.414016	0.0770456	1.6639e-07
QTS000007	QTD000069	CEDAR	monocyte_CD14	CL_0002057	monocyte	naive	286	ENSG00000198015	ILMN_2356895	rs10777514	12	93469649	T	C	0.545455	0.31507	0.0540507	1.57919e-08
QTS000007	QTD000069	CEDAR	monocyte_CD14	CL_0002057	monocyte	naive	286	ENSG00000205857	ILMN_3219380	rs149190135	12	7785229	G	T	0.0104895	2.45028	0.535072	7.11688e-06
QTS000007	QTD000069	CEDAR	monocyte_CD14	CL_0002057	monocyte	naive	286	ENSG00000226091	ILMN_3225471	rs7976958	12	8472294	T	C	0.797203	0.450462	0.0800396	4.54626e-08
QTS000007	QTD000069	CEDAR	monocyte_CD14	CL_0002057	monocyte	naive	286	ENSG00000215039	ILMN_3237319	rs111922468	12	6446912	C	T	0.202797	0.506651	0.0763459	1.7451e-10
QTS000007	QTD000069	CEDAR	monocyte_CD14	CL_0002057	monocyte	naive	286	ENSG00000215039	ILMN_3237319	rs12426815	12	6471148	A	G	0.234266	0.353169	0.0689972	5.84131e-07
QTS000007	QTD000069	CEDAR	monocyte_CD14	CL_0002057	monocyte	naive	286	ENSG00000215039	ILMN_3237319	rs7972647	12	6381577	T	C	0.396853	0.397012	0.073938	1.69871e-07
QTS000007	QTD000069	CEDAR	monocyte_CD14	CL_0002057	monocyte	naive	286	ENSG00000111231	ILMN_3239426	rs3759384	12	110451052	C	T	0.402098	-0.931254	0.0476422	1.09627e-53
QTS000007	QTD000069	CEDAR	monocyte_CD14	CL_0002057	monocyte	naive	286	ENSG00000139133	ILMN_3243268	rs77516149	12	33842103	G	T	0.0174825	1.29442	0.291098	1.27332e-05
QTS000007	QTD000069	CEDAR	monocyte_CD14	CL_0002057	monocyte	naive	286	ENSG00000121350	ILMN_3247826	rs738027	12	21439423	G	A	0.38986	0.535372	0.0478884	4.11351e-24
QTS000007	QTD000069	CEDAR	monocyte_CD14	CL_0002057	monocyte	naive	286	ENSG00000176915	ILMN_3249608	rs12370647	12	132767099	T	C	0.734266	-0.490469	0.0666909	2.2822e-12
QTS000007	QTD000069	CEDAR	monocyte_CD14	CL_0002057	monocyte	naive	286	ENSG00000139567	ILMN_3250257	rs2293094	12	51922819	T	C	0.138112	-0.845033	0.0888955	1.11538e-18
QTS000007	QTD000069	CEDAR	monocyte_CD14	CL_0002057	monocyte	naive	286	ENSG00000197111	ILMN_3251155	rs4790	12	53479582	C	T	0.034965	-1.18687	0.128285	6.87723e-18
QTS000007	QTD000069	CEDAR	monocyte_CD14	CL_0002057	monocyte	naive	286	ENSG00000177406	ILMN_3255389	rs55779635	12	641826	C	T	0.15035	0.948187	0.109678	4.77363e-16
QTS000007	QTD000069	CEDAR	monocyte_CD14	CL_0002057	monocyte	naive	286	ENSG00000231607	ILMN_1658607	rs2803839	13	49999783	T	G	0.246504	0.438517	0.0766934	2.84531e-08
QTS000007	QTD000069	CEDAR	monocyte_CD14	CL_0002057	monocyte	naive	286	ENSG00000198176	ILMN_1661717	rs9549755	13	113371281	A	G	0.435315	-0.337288	0.0691207	1.81548e-06
QTS000007	QTD000069	CEDAR	monocyte_CD14	CL_0002057	monocyte	naive	286	ENSG00000134900	ILMN_1667657	rs9585959	13	102663598	G	C	0.51049	0.531919	0.0710685	1.00805e-12
QTS000007	QTD000069	CEDAR	monocyte_CD14	CL_0002057	monocyte	naive	286	ENSG00000102710	ILMN_1669555	rs1543738	13	37051464	T	C	0.924825	0.535657	0.117622	7.95938e-06
QTS000007	QTD000069	CEDAR	monocyte_CD14	CL_0002057	monocyte	naive	286	ENSG00000125249	ILMN_1677404	rs1806507	13	97386323	G	A	0.447552	0.33068	0.055812	9.45863e-09
QTS000007	QTD000069	CEDAR	monocyte_CD14	CL_0002057	monocyte	naive	286	ENSG00000151287	ILMN_1682774	rs4150371	13	102874736	A	G	0.136364	0.275346	0.0622361	1.4034e-05
QTS000007	QTD000069	CEDAR	monocyte_CD14	CL_0002057	monocyte	naive	286	ENSG00000102763	ILMN_1688455	rs17637518	13	41672141	C	A	0.202797	-0.377644	0.0695024	1.23082e-07
QTS000007	QTD000069	CEDAR	monocyte_CD14	CL_0002057	monocyte	naive	286	ENSG00000136098	ILMN_1695020	rs66849828	13	52140701	C	A	0.662587	0.778807	0.063364	6.81159e-28
QTS000007	QTD000069	CEDAR	monocyte_CD14	CL_0002057	monocyte	naive	286	ENSG00000139832	ILMN_1708881	rs183927448	13	110485320	A	G	0.020979	1.34976	0.246717	1.01873e-07
QTS000007	QTD000069	CEDAR	monocyte_CD14	CL_0002057	monocyte	naive	286	ENSG00000175198	ILMN_1714384	rs2254579	13	100393105	G	C	0.421329	0.340376	0.072534	4.28455e-06
QTS000007	QTD000069	CEDAR	monocyte_CD14	CL_0002057	monocyte	naive	286	ENSG00000139505	ILMN_1717180	rs9553572	13	25262959	C	T	0.83042	-0.224681	0.0506502	1.3341e-05
QTS000007	QTD000069	CEDAR	monocyte_CD14	CL_0002057	monocyte	naive	286	ENSG00000136169	ILMN_1731644	rs4430650	13	49512130	G	T	0.534965	0.275606	0.0468959	1.22338e-08
QTS000007	QTD000069	CEDAR	monocyte_CD14	CL_0002057	monocyte	naive	286	ENSG00000188342	ILMN_1745798	rs7987863	13	45120004	T	C	0.907343	-0.862239	0.112482	3.19126e-13
QTS000007	QTD000069	CEDAR	monocyte_CD14	CL_0002057	monocyte	naive	286	ENSG00000120699	ILMN_1756162	rs9315455	13	36941933	A	G	0.498252	0.273755	0.0632637	2.12594e-05
QTS000007	QTD000069	CEDAR	monocyte_CD14	CL_0002057	monocyte	naive	286	ENSG00000136122	ILMN_1761486	rs76501818	13	72722674	G	T	0.0297203	-1.09567	0.158416	3.32879e-11
QTS000007	QTD000069	CEDAR	monocyte_CD14	CL_0002057	monocyte	naive	286	ENSG00000125247	ILMN_1762095	rs9518135	13	100681605	C	G	0.543706	-0.256469	0.0509109	8.61908e-07
QTS000007	QTD000069	CEDAR	monocyte_CD14	CL_0002057	monocyte	naive	286	ENSG00000187676	ILMN_1764813	rs4943322	13	31338755	A	G	0.783217	0.557778	0.0820442	6.72169e-11
QTS000007	QTD000069	CEDAR	monocyte_CD14	CL_0002057	monocyte	naive	286	ENSG00000102554	ILMN_1770293	rs8002057	13	73321740	T	G	0.653846	-0.447935	0.0790191	3.67861e-08
QTS000007	QTD000069	CEDAR	monocyte_CD14	CL_0002057	monocyte	naive	286	ENSG00000102699	ILMN_1776464	rs9578734	13	24450975	G	A	0.104895	-0.457877	0.09053	7.82852e-07
QTS000007	QTD000069	CEDAR	monocyte_CD14	CL_0002057	monocyte	naive	286	ENSG00000136147	ILMN_1776723	rs7322908	13	49525954	T	A	0.477273	0.385933	0.0754762	5.99234e-07
QTS000007	QTD000069	CEDAR	monocyte_CD14	CL_0002057	monocyte	naive	286	ENSG00000102805	ILMN_1778203	rs7317661	13	77592699	C	T	0.685315	-0.251002	0.0537204	4.69506e-06
QTS000007	QTD000069	CEDAR	monocyte_CD14	CL_0002057	monocyte	naive	286	ENSG00000213995	ILMN_1783546	rs330569	13	110641204	A	G	0.164336	-0.444142	0.0883108	8.96759e-07
QTS000007	QTD000069	CEDAR	monocyte_CD14	CL_0002057	monocyte	naive	286	ENSG00000133119	ILMN_1784860	rs9538624	13	33792920	C	T	0.608392	0.354224	0.0725964	1.81823e-06
QTS000007	QTD000069	CEDAR	monocyte_CD14	CL_0002057	monocyte	naive	286	ENSG00000184497	ILMN_1792014	rs61966727	13	113790015	T	C	0.594406	0.472604	0.0744093	8.96689e-10
QTS000007	QTD000069	CEDAR	monocyte_CD14	CL_0002057	monocyte	naive	286	ENSG00000132965	ILMN_1797875	rs12429692	13	30738041	A	T	0.243007	0.471051	0.0901607	3.48607e-07
QTS000007	QTD000069	CEDAR	monocyte_CD14	CL_0002057	monocyte	naive	286	ENSG00000123179	ILMN_1805922	rs9562915	13	49709253	T	C	0.216783	-0.896042	0.0463871	7.14105e-53
QTS000007	QTD000069	CEDAR	monocyte_CD14	CL_0002057	monocyte	naive	286	ENSG00000204899	ILMN_1809662	rs73524220	13	72749539	T	C	0.0157343	-1.15934	0.207295	5.45699e-08
QTS000007	QTD000069	CEDAR	monocyte_CD14	CL_0002057	monocyte	naive	286	ENSG00000122043	ILMN_1810330	rs76590320	13	29246214	G	A	0.0506993	-0.953367	0.20016	3.11117e-06
QTS000007	QTD000069	CEDAR	monocyte_CD14	CL_0002057	monocyte	naive	286	ENSG00000120675	ILMN_1812666	rs12015	13	43023729	A	G	0.270979	-0.907869	0.0448177	3.47074e-56
QTS000007	QTD000069	CEDAR	monocyte_CD14	CL_0002057	monocyte	naive	286	ENSG00000233725	ILMN_1875096	rs73185986	13	42997881	G	A	0.353147	0.440096	0.0936218	4.12969e-06
QTS000007	QTD000069	CEDAR	monocyte_CD14	CL_0002057	monocyte	naive	286	ENSG00000185950	ILMN_2083469	rs9559820	13	110488995	A	G	0.267483	0.302943	0.0645991	4.34422e-06
QTS000007	QTD000069	CEDAR	monocyte_CD14	CL_0002057	monocyte	naive	286	ENSG00000088448	ILMN_2115218	rs9521981	13	110892495	C	G	0.192308	-0.386833	0.0677753	3.00188e-08
QTS000007	QTD000069	CEDAR	monocyte_CD14	CL_0002057	monocyte	naive	286	ENSG00000125257	ILMN_2194009	rs10508018	13	95244162	G	A	0.447552	0.309734	0.0626308	1.33463e-06
QTS000007	QTD000069	CEDAR	monocyte_CD14	CL_0002057	monocyte	naive	286	ENSG00000150403	ILMN_2220739	rs74834554	13	113507839	G	A	0.0681818	-0.560464	0.128935	1.95537e-05
QTS000007	QTD000069	CEDAR	monocyte_CD14	CL_0002057	monocyte	naive	286	ENSG00000023516	ILMN_2293758	rs9590687	13	42345424	T	A	0.340909	0.259994	0.0536828	2.15145e-06
QTS000007	QTD000069	CEDAR	monocyte_CD14	CL_0002057	monocyte	naive	286	ENSG00000133116	ILMN_2352077	rs532772	13	33125160	G	A	0.416084	0.541969	0.063722	1.24275e-15
QTS000007	QTD000069	CEDAR	monocyte_CD14	CL_0002057	monocyte	naive	286	ENSG00000032742	ILMN_2373755	rs9506528	13	20614200	G	A	0.533217	-0.396466	0.0643327	2.57889e-09
QTS000007	QTD000069	CEDAR	monocyte_CD14	CL_0002057	monocyte	naive	286	ENSG00000170919	ILMN_3247325	rs9595369	13	45689046	T	C	0.0157343	-1.48572	0.334627	1.3112e-05
QTS000007	QTD000069	CEDAR	monocyte_CD14	CL_0002057	monocyte	naive	286	ENSG00000233695	ILMN_3253126	rs7400722	13	113824865	G	A	0.391608	0.407082	0.0839737	2.10628e-06
QTS000007	QTD000069	CEDAR	monocyte_CD14	CL_0002057	monocyte	naive	286	ENSG00000156411	ILMN_1652722	rs11626187	14	104044462	A	G	0.638112	0.255659	0.0508414	8.99969e-07
QTS000007	QTD000069	CEDAR	monocyte_CD14	CL_0002057	monocyte	naive	286	ENSG00000258512	ILMN_1658628	rs11627993	14	100824126	C	A	0.304196	0.420114	0.0970597	2.11519e-05
QTS000007	QTD000069	CEDAR	monocyte_CD14	CL_0002057	monocyte	naive	286	ENSG00000152315	ILMN_1659352	rs7157041	14	90106140	T	C	0.340909	-0.396446	0.0681586	1.68905e-08
QTS000007	QTD000069	CEDAR	monocyte_CD14	CL_0002057	monocyte	naive	286	ENSG00000092020	ILMN_1662617	rs1056879	14	35121968	T	C	0.365385	-0.647457	0.046379	9.71882e-34
QTS000007	QTD000069	CEDAR	monocyte_CD14	CL_0002057	monocyte	naive	286	ENSG00000156127	ILMN_1668822	rs175721	14	75521788	G	C	0.909091	-0.480145	0.106808	1.0301e-05
QTS000007	QTD000069	CEDAR	monocyte_CD14	CL_0002057	monocyte	naive	286	ENSG00000175699	ILMN_1668914	rs7141205	14	94302522	A	G	0.208042	0.426212	0.0933822	7.6118e-06
QTS000007	QTD000069	CEDAR	monocyte_CD14	CL_0002057	monocyte	naive	286	ENSG00000183828	ILMN_1669788	rs2072675	14	105157161	C	T	0.667832	0.636751	0.0457661	1.42604e-33
QTS000007	QTD000069	CEDAR	monocyte_CD14	CL_0002057	monocyte	naive	286	ENSG00000119714	ILMN_1671142	rs117539923	14	91701130	G	A	0.0122378	-1.97441	0.435925	8.87967e-06
QTS000007	QTD000069	CEDAR	monocyte_CD14	CL_0002057	monocyte	naive	286	ENSG00000166165	ILMN_1671478	rs10149470	14	103551616	A	G	0.536713	0.396735	0.0692489	2.68091e-08
QTS000007	QTD000069	CEDAR	monocyte_CD14	CL_0002057	monocyte	naive	286	ENSG00000100889	ILMN_1671791	rs7146599	14	24058463	G	A	0.522727	0.49381	0.0637432	1.89291e-13
QTS000007	QTD000069	CEDAR	monocyte_CD14	CL_0002057	monocyte	naive	286	ENSG00000100448	ILMN_1680424	rs12878578	14	24576383	A	G	0.84965	-1.39183	0.0774383	4.27792e-48
QTS000007	QTD000069	CEDAR	monocyte_CD14	CL_0002057	monocyte	naive	286	ENSG00000198752	ILMN_1689989	rs6575938	14	103011454	T	C	0.454545	-0.209626	0.0480163	1.80433e-05
QTS000007	QTD000069	CEDAR	monocyte_CD14	CL_0002057	monocyte	naive	286	ENSG00000182521	ILMN_1694928	rs1188694	14	56259252	G	C	0.615385	0.395554	0.0890725	1.30624e-05
QTS000007	QTD000069	CEDAR	monocyte_CD14	CL_0002057	monocyte	naive	286	ENSG00000100504	ILMN_1696187	rs116002793	14	50908100	G	A	0.0262238	-1.1178	0.206431	1.35252e-07
QTS000007	QTD000069	CEDAR	monocyte_CD14	CL_0002057	monocyte	naive	286	ENSG00000139974	ILMN_1696622	rs11623654	14	60701524	T	G	0.973776	-0.723359	0.144619	1.02206e-06
QTS000007	QTD000069	CEDAR	monocyte_CD14	CL_0002057	monocyte	naive	286	ENSG00000087302	ILMN_1696708	rs75139893	14	52678172	A	G	0.281469	-0.235447	0.0537808	1.71275e-05
QTS000007	QTD000069	CEDAR	monocyte_CD14	CL_0002057	monocyte	naive	286	ENSG00000259001	ILMN_1704056	rs79030532	14	20346706	A	G	0.141608	0.799681	0.080178	3.68563e-20
QTS000007	QTD000069	CEDAR	monocyte_CD14	CL_0002057	monocyte	naive	286	ENSG00000140153	ILMN_1707199	rs1190575	14	102165671	C	G	0.814685	0.293534	0.0554131	2.43626e-07
QTS000007	QTD000069	CEDAR	monocyte_CD14	CL_0002057	monocyte	naive	286	ENSG00000100473	ILMN_1711514	rs179653	14	30862683	C	T	0.325175	0.580066	0.0801137	4.62655e-12
QTS000007	QTD000069	CEDAR	monocyte_CD14	CL_0002057	monocyte	naive	286	ENSG00000100744	ILMN_1712748	rs11627143	14	96370587	C	G	0.417832	0.570479	0.0467284	1.31208e-27
QTS000007	QTD000069	CEDAR	monocyte_CD14	CL_0002057	monocyte	naive	286	ENSG00000119718	ILMN_1713380	rs12882664	14	74980075	C	T	0.538462	0.700007	0.0498128	4.56302e-34
QTS000007	QTD000069	CEDAR	monocyte_CD14	CL_0002057	monocyte	naive	286	ENSG00000211778	ILMN_1715436	rs1242930	14	22609614	G	A	0.407343	0.424634	0.0815164	3.75916e-07
QTS000007	QTD000069	CEDAR	monocyte_CD14	CL_0002057	monocyte	naive	286	ENSG00000184227	ILMN_1715543	rs4899474	14	73629899	G	A	0.45979	0.351104	0.0589586	8.03578e-09
QTS000007	QTD000069	CEDAR	monocyte_CD14	CL_0002057	monocyte	naive	286	ENSG00000183576	ILMN_1724504	rs3918024	14	99480240	G	T	0.407343	0.362935	0.051706	1.7914e-11
QTS000007	QTD000069	CEDAR	monocyte_CD14	CL_0002057	monocyte	naive	286	ENSG00000196405	ILMN_1730622	rs1190983	14	100031649	T	C	0.772727	0.346175	0.0608896	3.37348e-08
QTS000007	QTD000069	CEDAR	monocyte_CD14	CL_0002057	monocyte	naive	286	ENSG00000129562	ILMN_1731619	rs1263663	14	22552827	T	C	0.424825	-0.337843	0.0632073	1.92036e-07
QTS000007	QTD000069	CEDAR	monocyte_CD14	CL_0002057	monocyte	naive	286	ENSG00000170348	ILMN_1736585	rs11627442	14	75202946	A	G	0.417832	0.404027	0.0645357	1.49583e-09
QTS000007	QTD000069	CEDAR	monocyte_CD14	CL_0002057	monocyte	naive	286	ENSG00000033170	ILMN_1741422	rs2898820	14	65412636	T	G	0.645105	0.317942	0.0617626	5.07057e-07
QTS000007	QTD000069	CEDAR	monocyte_CD14	CL_0002057	monocyte	naive	286	ENSG00000100804	ILMN_1744649	rs11543947	14	23034812	G	A	0.0856643	-0.337055	0.0613461	9.04133e-08
QTS000007	QTD000069	CEDAR	monocyte_CD14	CL_0002057	monocyte	naive	286	ENSG00000129472	ILMN_1753002	rs61973214	14	21467144	T	C	0.124126	-0.934403	0.0735282	2.4444e-29
QTS000007	QTD000069	CEDAR	monocyte_CD14	CL_0002057	monocyte	naive	286	ENSG00000092094	ILMN_1753393	rs2275008	14	20448090	T	C	0.298951	-0.390281	0.0594996	2.72757e-10
QTS000007	QTD000069	CEDAR	monocyte_CD14	CL_0002057	monocyte	naive	286	ENSG00000119685	ILMN_1754655	rs12892551	14	75693559	C	T	0.66958	0.279621	0.0490812	3.17102e-08
QTS000007	QTD000069	CEDAR	monocyte_CD14	CL_0002057	monocyte	naive	286	ENSG00000100836	ILMN_1759154	rs7141385	14	23686158	G	A	0.15035	-0.387689	0.0843717	6.63835e-06
QTS000007	QTD000069	CEDAR	monocyte_CD14	CL_0002057	monocyte	naive	286	ENSG00000187630	ILMN_1761450	rs11623202	14	23932912	T	C	0.818182	0.49777	0.0843978	1.09357e-08
QTS000007	QTD000069	CEDAR	monocyte_CD14	CL_0002057	monocyte	naive	286	ENSG00000187630	ILMN_1761450	rs12889597	14	24042454	T	C	0.199301	-0.567672	0.0919789	2.4531e-09
QTS000007	QTD000069	CEDAR	monocyte_CD14	CL_0002057	monocyte	naive	286	ENSG00000187630	ILMN_1761450	rs1958295	14	23843784	T	C	0.0891608	-0.777337	0.11227	3.18339e-11
QTS000007	QTD000069	CEDAR	monocyte_CD14	CL_0002057	monocyte	naive	286	ENSG00000187630	ILMN_1761450	rs4982829	14	23987163	A	G	0.314685	-0.484372	0.0736357	2.4495e-10
QTS000007	QTD000069	CEDAR	monocyte_CD14	CL_0002057	monocyte	naive	286	ENSG00000187630	ILMN_1761450	rs60914253	14	23959490	C	T	0.0786713	-1.252	0.102037	8.04862e-28
QTS000007	QTD000069	CEDAR	monocyte_CD14	CL_0002057	monocyte	naive	286	ENSG00000187630	ILMN_1761450	rs8010706	14	23949092	C	T	0.43007	0.421668	0.0694241	4.21064e-09
QTS000007	QTD000069	CEDAR	monocyte_CD14	CL_0002057	monocyte	naive	286	ENSG00000157326	ILMN_1762666	rs11623202	14	23932912	T	C	0.818182	0.483919	0.0851869	3.45578e-08
QTS000007	QTD000069	CEDAR	monocyte_CD14	CL_0002057	monocyte	naive	286	ENSG00000157326	ILMN_1762666	rs1958295	14	23843784	T	C	0.0891608	-0.658424	0.11571	3.28662e-08
QTS000007	QTD000069	CEDAR	monocyte_CD14	CL_0002057	monocyte	naive	286	ENSG00000157326	ILMN_1762666	rs60914253	14	23959490	C	T	0.0786713	-1.18524	0.105738	3.2732e-24
QTS000007	QTD000069	CEDAR	monocyte_CD14	CL_0002057	monocyte	naive	286	ENSG00000156030	ILMN_1763091	rs887508	14	73726724	A	G	0.772727	0.293829	0.0492257	7.45263e-09
QTS000007	QTD000069	CEDAR	monocyte_CD14	CL_0002057	monocyte	naive	286	ENSG00000129465	ILMN_1763763	rs12888965	14	24365085	C	T	0.564685	0.392897	0.0681601	2.22715e-08
QTS000007	QTD000069	CEDAR	monocyte_CD14	CL_0002057	monocyte	naive	286	ENSG00000092036	ILMN_1771003	rs8021296	14	23004039	C	T	0.178322	0.551612	0.0662008	3.99954e-15
QTS000007	QTD000069	CEDAR	monocyte_CD14	CL_0002057	monocyte	naive	286	ENSG00000211968	ILMN_1776014	rs11851366	14	106842287	C	G	0.0839161	0.507364	0.142019	0.000418325
QTS000007	QTD000069	CEDAR	monocyte_CD14	CL_0002057	monocyte	naive	286	ENSG00000169413	ILMN_1780533	rs35853510	14	20715470	C	T	0.181818	0.444347	0.0878876	7.8991e-07
QTS000007	QTD000069	CEDAR	monocyte_CD14	CL_0002057	monocyte	naive	286	ENSG00000126822	ILMN_1780671	rs229660	14	64707868	T	C	0.153846	1.09527	0.0742936	1.60006e-36
QTS000007	QTD000069	CEDAR	monocyte_CD14	CL_0002057	monocyte	naive	286	ENSG00000100461	ILMN_1780756	rs2145541	14	22899678	C	T	0.237762	-0.411663	0.0835075	1.43713e-06
QTS000007	QTD000069	CEDAR	monocyte_CD14	CL_0002057	monocyte	naive	286	ENSG00000165792	ILMN_1782257	rs2741732	14	20989786	C	T	0.288462	-0.373417	0.0689241	1.33262e-07
QTS000007	QTD000069	CEDAR	monocyte_CD14	CL_0002057	monocyte	naive	286	ENSG00000100592	ILMN_1787251	rs12147865	14	59177276	G	T	0.0594406	0.80478	0.14141	3.27254e-08
QTS000007	QTD000069	CEDAR	monocyte_CD14	CL_0002057	monocyte	naive	286	ENSG00000198894	ILMN_1788347	rs7155657	14	77104734	C	T	0.295455	-0.662741	0.065964	2.14769e-20
QTS000007	QTD000069	CEDAR	monocyte_CD14	CL_0002057	monocyte	naive	286	ENSG00000070367	ILMN_1788625	rs12431775	14	57152977	T	C	0.127622	-0.40867	0.0924114	1.41512e-05
QTS000007	QTD000069	CEDAR	monocyte_CD14	CL_0002057	monocyte	naive	286	ENSG00000182512	ILMN_1796165	rs6575521	14	95536172	A	G	0.666084	0.292183	0.0541489	1.48793e-07
QTS000007	QTD000069	CEDAR	monocyte_CD14	CL_0002057	monocyte	naive	286	ENSG00000071246	ILMN_1796216	rs10141355	14	76651624	A	G	0.277972	0.378417	0.0782799	2.24292e-06
QTS000007	QTD000069	CEDAR	monocyte_CD14	CL_0002057	monocyte	naive	286	ENSG00000071246	ILMN_1796216	rs10483877	14	76715959	C	T	0.753496	-1.19034	0.0403871	1.64859e-86
QTS000007	QTD000069	CEDAR	monocyte_CD14	CL_0002057	monocyte	naive	286	ENSG00000071246	ILMN_1796216	rs11621725	14	76757816	T	C	0.566434	-0.412374	0.0893216	6.02587e-06
QTS000007	QTD000069	CEDAR	monocyte_CD14	CL_0002057	monocyte	naive	286	ENSG00000071246	ILMN_1796216	rs34066216	14	76733779	G	A	0.265734	-0.513492	0.0918374	5.49651e-08
QTS000007	QTD000069	CEDAR	monocyte_CD14	CL_0002057	monocyte	naive	286	ENSG00000071246	ILMN_1796216	rs55695574	14	76757937	G	C	0.117133	-0.549172	0.136062	7.07417e-05
QTS000007	QTD000069	CEDAR	monocyte_CD14	CL_0002057	monocyte	naive	286	ENSG00000071246	ILMN_1796216	rs61989229	14	76697380	G	A	0.229021	-0.490776	0.0905626	1.32336e-07
QTS000007	QTD000069	CEDAR	monocyte_CD14	CL_0002057	monocyte	naive	286	ENSG00000071246	ILMN_1796216	rs7157437	14	76702455	G	A	0.758741	-0.441376	0.0807141	1.03159e-07
QTS000007	QTD000069	CEDAR	monocyte_CD14	CL_0002057	monocyte	naive	286	ENSG00000071246	ILMN_1796216	rs74068143	14	76590887	G	A	0.0122378	1.55974	0.323151	2.32212e-06
QTS000007	QTD000069	CEDAR	monocyte_CD14	CL_0002057	monocyte	naive	286	ENSG00000071246	ILMN_1796216	rs748783	14	76584758	G	A	0.0524476	0.771177	0.154301	1.04138e-06
QTS000007	QTD000069	CEDAR	monocyte_CD14	CL_0002057	monocyte	naive	286	ENSG00000071246	ILMN_1796216	rs75816252	14	76753525	C	T	0.0157343	1.63356	0.317203	5.01971e-07
QTS000007	QTD000069	CEDAR	monocyte_CD14	CL_0002057	monocyte	naive	286	ENSG00000071246	ILMN_1796216	rs78223089	14	76706314	G	A	0.034965	1.00978	0.21595	4.61938e-06
QTS000007	QTD000069	CEDAR	monocyte_CD14	CL_0002057	monocyte	naive	286	ENSG00000071246	ILMN_1796216	rs80345391	14	76665410	T	A	0.0192308	1.17757	0.29531	8.59164e-05
QTS000007	QTD000069	CEDAR	monocyte_CD14	CL_0002057	monocyte	naive	286	ENSG00000100554	ILMN_1797310	rs17248567	14	67309490	G	A	0.0314685	1.11615	0.174239	6.58219e-10
QTS000007	QTD000069	CEDAR	monocyte_CD14	CL_0002057	monocyte	naive	286	ENSG00000072121	ILMN_1798061	rs7160196	14	67799027	C	T	0.624126	-0.173357	0.0353559	1.62673e-06
QTS000007	QTD000069	CEDAR	monocyte_CD14	CL_0002057	monocyte	naive	286	ENSG00000258289	ILMN_1798177	rs7143764	14	64912565	A	G	0.215035	1.2497	0.0440651	4.38541e-83
QTS000007	QTD000069	CEDAR	monocyte_CD14	CL_0002057	monocyte	naive	286	ENSG00000131966	ILMN_1798254	rs17832891	14	58211339	G	A	0.0437063	-0.751721	0.174121	2.21779e-05
QTS000007	QTD000069	CEDAR	monocyte_CD14	CL_0002057	monocyte	naive	286	ENSG00000092108	ILMN_1800543	rs1950882	14	30703047	T	C	0.326923	-0.44971	0.0568916	6.80428e-14
QTS000007	QTD000069	CEDAR	monocyte_CD14	CL_0002057	monocyte	naive	286	ENSG00000092200	ILMN_1803739	rs74580361	14	21297387	G	A	0.22028	-0.374793	0.0827945	8.97619e-06
QTS000007	QTD000069	CEDAR	monocyte_CD14	CL_0002057	monocyte	naive	286	ENSG00000119669	ILMN_1804396	rs112940719	14	77019266	C	T	0.0681818	-1.14105	0.125073	1.71221e-17
QTS000007	QTD000069	CEDAR	monocyte_CD14	CL_0002057	monocyte	naive	286	ENSG00000119669	ILMN_1804396	rs1558857	14	77004414	G	A	0.926573	0.717087	0.133752	1.77014e-07
QTS000007	QTD000069	CEDAR	monocyte_CD14	CL_0002057	monocyte	naive	286	ENSG00000119669	ILMN_1804396	rs4903534	14	77015360	A	T	0.520979	0.367346	0.068258	1.5978e-07
QTS000007	QTD000069	CEDAR	monocyte_CD14	CL_0002057	monocyte	naive	286	ENSG00000129515	ILMN_1807873	rs7161203	14	34618012	C	A	0.629371	0.304317	0.0614567	1.29533e-06
QTS000007	QTD000069	CEDAR	monocyte_CD14	CL_0002057	monocyte	naive	286	ENSG00000155465	ILMN_1810275	rs11851258	14	22809673	C	T	0.566434	-0.380643	0.0613549	2.05136e-09
QTS000007	QTD000069	CEDAR	monocyte_CD14	CL_0002057	monocyte	naive	286	ENSG00000156414	ILMN_1811110	rs12050167	14	104060861	C	T	0.291958	0.556908	0.0796445	2.10646e-11
QTS000007	QTD000069	CEDAR	monocyte_CD14	CL_0002057	monocyte	naive	286	ENSG00000100664	ILMN_1815733	rs10289	14	103344576	A	G	0.468531	0.410413	0.0857592	2.80475e-06
QTS000007	QTD000069	CEDAR	monocyte_CD14	CL_0002057	monocyte	naive	286	ENSG00000211806	ILMN_1862198	rs6572257	14	22097212	T	A	0.403846	0.353258	0.0798923	1.41888e-05
QTS000007	QTD000069	CEDAR	monocyte_CD14	CL_0002057	monocyte	naive	286	ENSG00000274818	ILMN_1882112	rs140141318	14	71518185	G	A	0.0122378	1.74925	0.405224	2.22226e-05
QTS000007	QTD000069	CEDAR	monocyte_CD14	CL_0002057	monocyte	naive	286	ENSG00000197406	ILMN_2075067	rs7140271	14	101017292	A	C	0.0314685	-1.01474	0.197493	5.31566e-07
QTS000007	QTD000069	CEDAR	monocyte_CD14	CL_0002057	monocyte	naive	286	ENSG00000169397	ILMN_2113126	rs2233859	14	20891649	C	A	0.423077	1.01042	0.0534227	1.91528e-51
QTS000007	QTD000069	CEDAR	monocyte_CD14	CL_0002057	monocyte	naive	286	ENSG00000119661	ILMN_2122300	rs1468503	14	74494649	C	T	0.25	-0.423856	0.0876484	2.22525e-06
QTS000007	QTD000069	CEDAR	monocyte_CD14	CL_0002057	monocyte	naive	286	ENSG00000165934	ILMN_2144116	rs3818263	14	92121658	T	G	0.342657	-0.232737	0.0444059	3.21384e-07
QTS000007	QTD000069	CEDAR	monocyte_CD14	CL_0002057	monocyte	naive	286	ENSG00000198805	ILMN_2172174	rs12147688	14	20471430	G	T	0.244755	-0.752792	0.0719172	9.3393e-22
QTS000007	QTD000069	CEDAR	monocyte_CD14	CL_0002057	monocyte	naive	286	ENSG00000022976	ILMN_2186858	rs762105	14	102363838	A	G	0.340909	0.467619	0.0679388	4.06649e-11
QTS000007	QTD000069	CEDAR	monocyte_CD14	CL_0002057	monocyte	naive	286	ENSG00000165502	ILMN_2189936	rs1952013	14	49620639	C	G	0.798951	0.582338	0.077826	1.02097e-12
QTS000007	QTD000069	CEDAR	monocyte_CD14	CL_0002057	monocyte	naive	286	ENSG00000140025	ILMN_2193315	rs78195301	14	90718864	G	A	0.0122378	-1.74796	0.395746	1.44852e-05
QTS000007	QTD000069	CEDAR	monocyte_CD14	CL_0002057	monocyte	naive	286	ENSG00000119686	ILMN_2204876	rs7153399	14	75620516	T	C	0.744755	-0.493736	0.0868069	3.33022e-08
QTS000007	QTD000069	CEDAR	monocyte_CD14	CL_0002057	monocyte	naive	286	ENSG00000089916	ILMN_2265093	rs3813546	14	76153618	A	G	0.18007	-0.372919	0.0740406	8.65719e-07
QTS000007	QTD000069	CEDAR	monocyte_CD14	CL_0002057	monocyte	naive	286	ENSG00000100949	ILMN_2299221	rs3940231	14	24279157	C	T	0.393357	-0.220831	0.0415795	2.27425e-07
QTS000007	QTD000069	CEDAR	monocyte_CD14	CL_0002057	monocyte	naive	286	ENSG00000125375	ILMN_2299843	rs12586416	14	50292485	T	C	0.393357	-0.320718	0.0610846	3.07051e-07
QTS000007	QTD000069	CEDAR	monocyte_CD14	CL_0002057	monocyte	naive	286	ENSG00000172590	ILMN_2311041	rs1004030	14	22836440	T	C	0.381119	-0.776874	0.0658722	3.4591e-26
QTS000007	QTD000069	CEDAR	monocyte_CD14	CL_0002057	monocyte	naive	286	ENSG00000174373	ILMN_2324574	rs10141289	14	35832790	C	T	0.183566	-0.291091	0.0622224	4.57251e-06
QTS000007	QTD000069	CEDAR	monocyte_CD14	CL_0002057	monocyte	naive	286	ENSG00000139926	ILMN_2330787	rs33998702	14	52266934	C	T	0.0786713	-0.71786	0.146732	1.71156e-06
QTS000007	QTD000069	CEDAR	monocyte_CD14	CL_0002057	monocyte	naive	286	ENSG00000092199	ILMN_2334587	rs117887875	14	21209099	A	C	0.0559441	0.889029	0.155544	2.87784e-08
QTS000007	QTD000069	CEDAR	monocyte_CD14	CL_0002057	monocyte	naive	286	ENSG00000131979	ILMN_2335813	rs73266074	14	55003380	G	A	0.115385	-0.609223	0.121837	1.02935e-06
QTS000007	QTD000069	CEDAR	monocyte_CD14	CL_0002057	monocyte	naive	286	ENSG00000126777	ILMN_2339202	rs12323476	14	55706004	A	G	0.104895	-0.371284	0.0804957	6.14159e-06
QTS000007	QTD000069	CEDAR	monocyte_CD14	CL_0002057	monocyte	naive	286	ENSG00000166170	ILMN_2361695	rs34235720	14	103538631	C	T	0.276224	0.361443	0.0624635	1.9811e-08
QTS000007	QTD000069	CEDAR	monocyte_CD14	CL_0002057	monocyte	naive	286	ENSG00000182400	ILMN_2369104	rs4902435	14	39146743	G	C	0.243007	-0.674997	0.0553485	1.45428e-27
QTS000007	QTD000069	CEDAR	monocyte_CD14	CL_0002057	monocyte	naive	286	ENSG00000140090	ILMN_2370738	rs4347559	14	92391508	A	G	0.204545	-0.448615	0.074114	4.71763e-09
QTS000007	QTD000069	CEDAR	monocyte_CD14	CL_0002057	monocyte	naive	286	ENSG00000140090	ILMN_2370738	rs4904941	14	92486494	C	A	0.132867	0.627585	0.0899521	2.31355e-11
QTS000007	QTD000069	CEDAR	monocyte_CD14	CL_0002057	monocyte	naive	286	ENSG00000140090	ILMN_2370738	rs61977312	14	92464961	G	A	0.0979021	-0.959763	0.0981036	1.4925e-19
QTS000007	QTD000069	CEDAR	monocyte_CD14	CL_0002057	monocyte	naive	286	ENSG00000119599	ILMN_2385278	rs2806042	14	72947939	A	G	0.51049	0.356992	0.0775769	6.44118e-06
QTS000007	QTD000069	CEDAR	monocyte_CD14	CL_0002057	monocyte	naive	286	ENSG00000203485	ILMN_2393450	rs79559717	14	104705978	G	A	0.153846	-0.349928	0.0760316	6.42341e-06
QTS000007	QTD000069	CEDAR	monocyte_CD14	CL_0002057	monocyte	naive	286	ENSG00000066427	ILMN_2393497	rs8019051	14	92053160	G	A	0.417832	-0.251099	0.0536416	4.51479e-06
QTS000007	QTD000069	CEDAR	monocyte_CD14	CL_0002057	monocyte	naive	286	ENSG00000215256	ILMN_3187771	rs12590173	14	23972371	T	C	0.243007	-0.63019	0.08384	8.23608e-13
QTS000007	QTD000069	CEDAR	monocyte_CD14	CL_0002057	monocyte	naive	286	ENSG00000215256	ILMN_3187771	rs12889597	14	24042454	T	C	0.199301	-0.65515	0.0943753	2.85473e-11
QTS000007	QTD000069	CEDAR	monocyte_CD14	CL_0002057	monocyte	naive	286	ENSG00000215256	ILMN_3187771	rs7156226	14	23959589	C	T	0.0804196	-1.35	0.102005	3.52931e-31
QTS000007	QTD000069	CEDAR	monocyte_CD14	CL_0002057	monocyte	naive	286	ENSG00000184990	ILMN_3231820	rs150399371	14	104755880	G	A	0.027972	0.546148	0.109093	1.00065e-06
QTS000007	QTD000069	CEDAR	monocyte_CD14	CL_0002057	monocyte	naive	286	ENSG00000198133	ILMN_3234828	rs10873201	14	67499882	C	T	0.451049	0.312066	0.0559318	5.84491e-08
QTS000007	QTD000069	CEDAR	monocyte_CD14	CL_0002057	monocyte	naive	286	ENSG00000205978	ILMN_3236858	rs34077103	14	24400545	C	T	0.23951	0.541699	0.0980888	7.82793e-08
QTS000007	QTD000069	CEDAR	monocyte_CD14	CL_0002057	monocyte	naive	286	ENSG00000119632	ILMN_3238560	rs2273514	14	94129652	T	C	0.20979	-0.376831	0.0545517	3.50506e-11
QTS000007	QTD000069	CEDAR	monocyte_CD14	CL_0002057	monocyte	naive	286	ENSG00000133985	ILMN_3243117	rs1952196	14	69855260	A	G	0.304196	0.441354	0.100092	1.49541e-05
QTS000007	QTD000069	CEDAR	monocyte_CD14	CL_0002057	monocyte	naive	286	ENSG00000129518	ILMN_3243744	rs149054008	14	34529071	G	A	0.0157343	-1.45124	0.210129	3.53326e-11
QTS000007	QTD000069	CEDAR	monocyte_CD14	CL_0002057	monocyte	naive	286	ENSG00000258498	ILMN_3309448	rs8008381	14	101090537	T	C	0.788462	0.499143	0.105355	3.49187e-06
QTS000007	QTD000069	CEDAR	monocyte_CD14	CL_0002057	monocyte	naive	286	ENSG00000128944	ILMN_1652008	rs113638727	15	40413902	C	G	0.108392	0.52369	0.116879	1.09878e-05
QTS000007	QTD000069	CEDAR	monocyte_CD14	CL_0002057	monocyte	naive	286	ENSG00000189227	ILMN_1655311	rs3098770	15	67510233	G	A	0.765734	-0.415105	0.0639109	3.95234e-10
QTS000007	QTD000069	CEDAR	monocyte_CD14	CL_0002057	monocyte	naive	286	ENSG00000090487	ILMN_1657423	rs28578988	15	64992264	T	G	0.468531	-0.318719	0.0562684	3.76466e-08
QTS000007	QTD000069	CEDAR	monocyte_CD14	CL_0002057	monocyte	naive	286	ENSG00000140450	ILMN_1660544	rs1491180	15	97962627	A	G	0.769231	-0.763709	0.0832981	1.24307e-17
QTS000007	QTD000069	CEDAR	monocyte_CD14	CL_0002057	monocyte	naive	286	ENSG00000103671	ILMN_1661173	rs2166735	15	64525322	C	T	0.104895	0.551138	0.0934127	1.08109e-08
QTS000007	QTD000069	CEDAR	monocyte_CD14	CL_0002057	monocyte	naive	286	ENSG00000104133	ILMN_1665049	rs11853395	15	43942578	A	C	0.0611888	0.467391	0.116005	7.27978e-05
QTS000007	QTD000069	CEDAR	monocyte_CD14	CL_0002057	monocyte	naive	286	ENSG00000140395	ILMN_1665887	rs12591569	15	78306928	T	G	0.181818	0.697891	0.0635911	1.98704e-23
QTS000007	QTD000069	CEDAR	monocyte_CD14	CL_0002057	monocyte	naive	286	ENSG00000246922	ILMN_1667507	rs11629948	15	65084486	T	A	0.0611888	-0.970901	0.218014	1.2369e-05
QTS000007	QTD000069	CEDAR	monocyte_CD14	CL_0002057	monocyte	naive	286	ENSG00000103942	ILMN_1671486	rs62011735	15	82912266	C	A	0.236014	-0.588723	0.0934857	1.21561e-09
QTS000007	QTD000069	CEDAR	monocyte_CD14	CL_0002057	monocyte	naive	286	ENSG00000140367	ILMN_1683817	rs17427548	15	75900088	A	G	0.0629371	-0.468739	0.0882661	2.28019e-07
QTS000007	QTD000069	CEDAR	monocyte_CD14	CL_0002057	monocyte	naive	286	ENSG00000185043	ILMN_1684205	rs7342665	15	90235158	T	C	0.160839	-0.351689	0.0596947	1.13205e-08
QTS000007	QTD000069	CEDAR	monocyte_CD14	CL_0002057	monocyte	naive	286	ENSG00000092529	ILMN_1687971	rs149698681	15	42359702	G	C	0.0174825	3.09151	0.339802	2.0446e-17
QTS000007	QTD000069	CEDAR	monocyte_CD14	CL_0002057	monocyte	naive	286	ENSG00000159495	ILMN_1691164	rs579178	15	43235038	A	G	0.791958	-0.465221	0.108727	2.60833e-05
QTS000007	QTD000069	CEDAR	monocyte_CD14	CL_0002057	monocyte	naive	286	ENSG00000182636	ILMN_1692058	rs3743340	15	23687320	G	A	0.526224	-0.515865	0.0786848	2.78001e-10
QTS000007	QTD000069	CEDAR	monocyte_CD14	CL_0002057	monocyte	naive	286	ENSG00000182511	ILMN_1693650	rs17514846	15	90873320	C	A	0.472028	-0.291925	0.0456733	7.13936e-10
QTS000007	QTD000069	CEDAR	monocyte_CD14	CL_0002057	monocyte	naive	286	ENSG00000168970	ILMN_1697629	rs11070349	15	41792819	A	C	0.519231	-0.681847	0.0495599	5.04829e-33
QTS000007	QTD000069	CEDAR	monocyte_CD14	CL_0002057	monocyte	naive	286	ENSG00000168970	ILMN_1697629	rs2009310	15	41673393	T	G	0.487762	-0.416754	0.0600638	2.9143e-11
QTS000007	QTD000069	CEDAR	monocyte_CD14	CL_0002057	monocyte	naive	286	ENSG00000168970	ILMN_1697629	rs9919992	15	41786492	T	C	0.0751748	-0.920783	0.140869	3.11422e-10
QTS000007	QTD000069	CEDAR	monocyte_CD14	CL_0002057	monocyte	naive	286	ENSG00000166411	ILMN_1698533	rs3087998	15	78170176	C	T	0.312937	0.345546	0.0645492	1.84314e-07
QTS000007	QTD000069	CEDAR	monocyte_CD14	CL_0002057	monocyte	naive	286	ENSG00000069869	ILMN_1703140	rs72732265	15	55843626	A	G	0.167832	0.495418	0.0871333	3.36527e-08
QTS000007	QTD000069	CEDAR	monocyte_CD14	CL_0002057	monocyte	naive	286	ENSG00000103642	ILMN_1703335	rs12908992	15	63136228	A	G	0.108392	-0.635341	0.0844581	7.93015e-13
QTS000007	QTD000069	CEDAR	monocyte_CD14	CL_0002057	monocyte	naive	286	ENSG00000103642	ILMN_1703335	rs151295599	15	63099522	G	A	0.0821678	-0.575845	0.104482	8.28568e-08
QTS000007	QTD000069	CEDAR	monocyte_CD14	CL_0002057	monocyte	naive	286	ENSG00000103642	ILMN_1703335	rs2652822	15	63130573	T	C	0.477273	0.541616	0.0513513	5.12026e-22
QTS000007	QTD000069	CEDAR	monocyte_CD14	CL_0002057	monocyte	naive	286	ENSG00000103642	ILMN_1703335	rs2652840	15	63101021	T	C	0.786713	0.51841	0.0632769	1.01873e-14
QTS000007	QTD000069	CEDAR	monocyte_CD14	CL_0002057	monocyte	naive	286	ENSG00000103642	ILMN_1703335	rs34830703	15	63096075	A	G	0.0979021	-0.626413	0.0912836	4.60043e-11
QTS000007	QTD000069	CEDAR	monocyte_CD14	CL_0002057	monocyte	naive	286	ENSG00000170776	ILMN_1709101	rs2614666	15	85748791	C	T	0.0559441	0.462001	0.0926193	1.09041e-06
QTS000007	QTD000069	CEDAR	monocyte_CD14	CL_0002057	monocyte	naive	286	ENSG00000182253	ILMN_1712075	rs12905920	15	99366697	C	T	0.0157343	-1.44498	0.313484	6.22558e-06
QTS000007	QTD000069	CEDAR	monocyte_CD14	CL_0002057	monocyte	naive	286	ENSG00000103932	ILMN_1713605	rs1077809	15	41512496	C	T	0.454545	-0.272218	0.0501153	1.24149e-07
QTS000007	QTD000069	CEDAR	monocyte_CD14	CL_0002057	monocyte	naive	286	ENSG00000138604	ILMN_1714349	rs4777120	15	69131804	T	C	0.368881	-0.3282	0.0640164	5.6137e-07
QTS000007	QTD000069	CEDAR	monocyte_CD14	CL_0002057	monocyte	naive	286	ENSG00000137764	ILMN_1718129	rs4776361	15	67469718	G	A	0.293706	-0.360702	0.0742965	2.03737e-06
QTS000007	QTD000069	CEDAR	monocyte_CD14	CL_0002057	monocyte	naive	286	ENSG00000140374	ILMN_1718924	rs12437866	15	76316021	G	A	0.222028	-0.24243	0.0591153	5.44421e-05
QTS000007	QTD000069	CEDAR	monocyte_CD14	CL_0002057	monocyte	naive	286	ENSG00000166557	ILMN_1719316	rs140684257	15	79770005	C	T	0.0122378	-1.67622	0.284649	1.14864e-08
QTS000007	QTD000069	CEDAR	monocyte_CD14	CL_0002057	monocyte	naive	286	ENSG00000103966	ILMN_1720083	rs8043408	15	41927762	T	C	0.847902	-0.595935	0.0778405	3.39572e-13
QTS000007	QTD000069	CEDAR	monocyte_CD14	CL_0002057	monocyte	naive	286	ENSG00000137841	ILMN_1724066	rs111717827	15	39917968	C	T	0.127622	0.407894	0.0902639	9.29243e-06
QTS000007	QTD000069	CEDAR	monocyte_CD14	CL_0002057	monocyte	naive	286	ENSG00000128928	ILMN_1724207	rs7165012	15	40361837	A	G	0.505245	0.329324	0.0617109	2.00294e-07
QTS000007	QTD000069	CEDAR	monocyte_CD14	CL_0002057	monocyte	naive	286	ENSG00000285331	ILMN_1724233	rs11634745	15	57518817	C	T	0.41958	-0.320365	0.0756069	3.10461e-05
QTS000007	QTD000069	CEDAR	monocyte_CD14	CL_0002057	monocyte	naive	286	ENSG00000136381	ILMN_1726554	rs1504549	15	78474287	C	T	0.61014	-0.622242	0.0693884	5.11143e-17
QTS000007	QTD000069	CEDAR	monocyte_CD14	CL_0002057	monocyte	naive	286	ENSG00000171763	ILMN_1729179	rs28679834	15	45324008	C	T	0.272727	0.478224	0.0640559	1.13526e-12
QTS000007	QTD000069	CEDAR	monocyte_CD14	CL_0002057	monocyte	naive	286	ENSG00000171766	ILMN_1729180	rs4395020	15	45360691	A	C	0.277972	-0.534868	0.0811147	2.23194e-10
QTS000007	QTD000069	CEDAR	monocyte_CD14	CL_0002057	monocyte	naive	286	ENSG00000157823	ILMN_1731596	rs1256838	15	89911715	C	A	0.798951	0.514811	0.0812727	9.87337e-10
QTS000007	QTD000069	CEDAR	monocyte_CD14	CL_0002057	monocyte	naive	286	ENSG00000157823	ILMN_1731596	rs2279849	15	89901407	A	G	0.73951	-0.379412	0.0625621	4.42908e-09
QTS000007	QTD000069	CEDAR	monocyte_CD14	CL_0002057	monocyte	naive	286	ENSG00000157823	ILMN_1731596	rs62020473	15	89836807	G	A	0.211538	-0.570205	0.0688847	5.77595e-15
QTS000007	QTD000069	CEDAR	monocyte_CD14	CL_0002057	monocyte	naive	286	ENSG00000074696	ILMN_1737398	rs2456015	15	65538180	C	T	0.767483	-0.549504	0.0669312	9.08102e-15
QTS000007	QTD000069	CEDAR	monocyte_CD14	CL_0002057	monocyte	naive	286	ENSG00000137814	ILMN_1738482	rs2412657	15	42095005	T	C	0.618881	0.23026	0.05565	4.68714e-05
QTS000007	QTD000069	CEDAR	monocyte_CD14	CL_0002057	monocyte	naive	286	ENSG00000092445	ILMN_1740169	rs747780	15	41878308	C	T	0.487762	0.375329	0.0896168	3.80712e-05
QTS000007	QTD000069	CEDAR	monocyte_CD14	CL_0002057	monocyte	naive	286	ENSG00000140443	ILMN_1744023	rs3803478	15	98547463	C	A	0.166084	0.458572	0.0814804	4.54603e-08
QTS000007	QTD000069	CEDAR	monocyte_CD14	CL_0002057	monocyte	naive	286	ENSG00000186073	ILMN_1747217	rs7359275	15	36585960	A	G	0.388112	-0.385198	0.0774733	1.1771e-06
QTS000007	QTD000069	CEDAR	monocyte_CD14	CL_0002057	monocyte	naive	286	ENSG00000136404	ILMN_1750961	rs111531829	15	83016089	C	T	0.101399	1.11552	0.116238	5.78528e-19
QTS000007	QTD000069	CEDAR	monocyte_CD14	CL_0002057	monocyte	naive	286	ENSG00000136404	ILMN_1750961	rs12905955	15	83401575	G	A	0.202797	0.678745	0.0935944	4.31053e-12
QTS000007	QTD000069	CEDAR	monocyte_CD14	CL_0002057	monocyte	naive	286	ENSG00000136404	ILMN_1750961	rs13379920	15	83087641	A	G	0.314685	1.10213	0.0574265	1.97199e-52
QTS000007	QTD000069	CEDAR	monocyte_CD14	CL_0002057	monocyte	naive	286	ENSG00000182054	ILMN_1751753	rs10852126	15	90091709	A	G	0.72028	0.261256	0.0528252	1.33284e-06
QTS000007	QTD000069	CEDAR	monocyte_CD14	CL_0002057	monocyte	naive	286	ENSG00000140307	ILMN_1753719	rs2101019	15	59655541	C	T	0.632867	-0.326811	0.0624684	3.36745e-07
QTS000007	QTD000069	CEDAR	monocyte_CD14	CL_0002057	monocyte	naive	286	ENSG00000103653	ILMN_1754121	rs7173553	15	74915307	A	G	0.783217	-0.337608	0.0721471	4.54774e-06
QTS000007	QTD000069	CEDAR	monocyte_CD14	CL_0002057	monocyte	naive	286	ENSG00000178802	ILMN_1761262	rs2415251	15	74949814	T	C	0.512238	0.238394	0.0537365	1.33174e-05
QTS000007	QTD000069	CEDAR	monocyte_CD14	CL_0002057	monocyte	naive	286	ENSG00000166825	ILMN_1763837	rs28417429	15	89819060	C	T	0.43007	-0.896389	0.0466536	1.65179e-52
QTS000007	QTD000069	CEDAR	monocyte_CD14	CL_0002057	monocyte	naive	286	ENSG00000166192	ILMN_1767690	rs62023323	15	71805653	G	T	0.0716783	-0.682505	0.156674	1.87911e-05
QTS000007	QTD000069	CEDAR	monocyte_CD14	CL_0002057	monocyte	naive	286	ENSG00000075131	ILMN_1769277	rs62005898	15	66927896	G	A	0.0384615	-0.967747	0.191703	8.19602e-07
QTS000007	QTD000069	CEDAR	monocyte_CD14	CL_0002057	monocyte	naive	286	ENSG00000169684	ILMN_1770044	rs28438420	15	78543946	A	T	0.592657	-0.46781	0.0849061	8.35711e-08
QTS000007	QTD000069	CEDAR	monocyte_CD14	CL_0002057	monocyte	naive	286	ENSG00000140299	ILMN_1770803	rs62012499	15	59724110	G	T	0.393357	-0.259488	0.055969	5.52138e-06
QTS000007	QTD000069	CEDAR	monocyte_CD14	CL_0002057	monocyte	naive	286	ENSG00000128989	ILMN_1772798	rs55800146	15	52557829	G	A	0.127622	-0.364595	0.0666855	1.0369e-07
QTS000007	QTD000069	CEDAR	monocyte_CD14	CL_0002057	monocyte	naive	286	ENSG00000128923	ILMN_1774259	rs12438129	15	58443820	A	G	0.293706	-0.33781	0.0762463	1.36578e-05
QTS000007	QTD000069	CEDAR	monocyte_CD14	CL_0002057	monocyte	naive	286	ENSG00000255302	ILMN_1775269	rs17383462	15	48894367	G	A	0.124126	-1.06839	0.0994915	1.20366e-22
QTS000007	QTD000069	CEDAR	monocyte_CD14	CL_0002057	monocyte	naive	286	ENSG00000128973	ILMN_1776267	rs75668668	15	68222249	C	T	0.568182	0.445033	0.0685908	4.11038e-10
QTS000007	QTD000069	CEDAR	monocyte_CD14	CL_0002057	monocyte	naive	286	ENSG00000137825	ILMN_1776516	rs2665212	15	42040170	T	C	0.968531	1.15437	0.257461	1.0842e-05
QTS000007	QTD000069	CEDAR	monocyte_CD14	CL_0002057	monocyte	naive	286	ENSG00000103876	ILMN_1781536	rs35252136	15	80150006	G	C	0.368881	-0.425816	0.0719985	1.00164e-08
QTS000007	QTD000069	CEDAR	monocyte_CD14	CL_0002057	monocyte	naive	286	ENSG00000140406	ILMN_1781565	rs139496987	15	81006593	C	T	0.0576923	-0.85597	0.169713	8.37487e-07
QTS000007	QTD000069	CEDAR	monocyte_CD14	CL_0002057	monocyte	naive	286	ENSG00000138593	ILMN_1784333	rs4775791	15	48986129	A	G	0.769231	-0.230364	0.0499114	6.06007e-06
QTS000007	QTD000069	CEDAR	monocyte_CD14	CL_0002057	monocyte	naive	286	ENSG00000172345	ILMN_1784364	rs55904609	15	81359283	A	G	0.108392	0.5065	0.108944	5.21162e-06
QTS000007	QTD000069	CEDAR	monocyte_CD14	CL_0002057	monocyte	naive	286	ENSG00000136379	ILMN_1788416	rs7171941	15	80718885	G	A	0.524476	0.505364	0.06241	1.91701e-14
QTS000007	QTD000069	CEDAR	monocyte_CD14	CL_0002057	monocyte	naive	286	ENSG00000140391	ILMN_1790549	rs33931897	15	77064970	G	C	0.358392	-0.318877	0.0697683	7.40065e-06
QTS000007	QTD000069	CEDAR	monocyte_CD14	CL_0002057	monocyte	naive	286	ENSG00000278570	ILMN_1791916	rs12708502	15	71264036	C	T	0.487762	0.392283	0.081217	2.28575e-06
QTS000007	QTD000069	CEDAR	monocyte_CD14	CL_0002057	monocyte	naive	286	ENSG00000168904	ILMN_1794968	rs62023845	15	99336920	A	G	0.0874126	-0.495562	0.0805859	2.77537e-09
QTS000007	QTD000069	CEDAR	monocyte_CD14	CL_0002057	monocyte	naive	286	ENSG00000166068	ILMN_1804277	rs79954659	15	38079990	G	A	0.020979	-1.14448	0.247317	5.74107e-06
QTS000007	QTD000069	CEDAR	monocyte_CD14	CL_0002057	monocyte	naive	286	ENSG00000166823	ILMN_1806603	rs8179037	15	89671432	G	A	0.113636	0.579694	0.125092	5.57511e-06
QTS000007	QTD000069	CEDAR	monocyte_CD14	CL_0002057	monocyte	naive	286	ENSG00000166831	ILMN_1808238	rs28711906	15	64770079	T	A	0.0506993	1.26697	0.178293	1.05601e-11
QTS000007	QTD000069	CEDAR	monocyte_CD14	CL_0002057	monocyte	naive	286	ENSG00000188089	ILMN_1810595	rs28526333	15	42031272	A	G	0.187063	-0.504423	0.108985	5.72049e-06
QTS000007	QTD000069	CEDAR	monocyte_CD14	CL_0002057	monocyte	naive	286	ENSG00000138617	ILMN_1812080	rs894494	15	65264104	T	C	0.416084	-0.515702	0.0700936	2.24026e-12
QTS000007	QTD000069	CEDAR	monocyte_CD14	CL_0002057	monocyte	naive	286	ENSG00000166839	ILMN_1813139	rs145309347	15	64814776	C	A	0.0244755	1.21866	0.236423	4.90697e-07
QTS000007	QTD000069	CEDAR	monocyte_CD14	CL_0002057	monocyte	naive	286	ENSG00000128731	ILMN_1813475	rs8033952	15	28136577	C	A	0.912587	-0.478407	0.0745445	6.15232e-10
QTS000007	QTD000069	CEDAR	monocyte_CD14	CL_0002057	monocyte	naive	286	ENSG00000172349	ILMN_1813572	rs17875491	15	81294587	G	C	0.230769	0.338961	0.0486349	2.41858e-11
QTS000007	QTD000069	CEDAR	monocyte_CD14	CL_0002057	monocyte	naive	286	ENSG00000182117	ILMN_1815479	rs73374493	15	34336966	G	A	0.174825	1.20924	0.063898	1.75285e-51
QTS000007	QTD000069	CEDAR	monocyte_CD14	CL_0002057	monocyte	naive	286	ENSG00000129007	ILMN_1815707	rs71400382	15	67916574	C	T	0.0332168	-1.09593	0.183578	7.42042e-09
QTS000007	QTD000069	CEDAR	monocyte_CD14	CL_0002057	monocyte	naive	286	ENSG00000185880	ILMN_1845037	rs7181308	15	44723004	A	G	0.0699301	-0.80608	0.146125	8.0791e-08
QTS000007	QTD000069	CEDAR	monocyte_CD14	CL_0002057	monocyte	naive	286	ENSG00000261136	ILMN_1903487	rs28601720	15	38870136	G	C	0.0157343	1.50649	0.335633	1.0616e-05
QTS000007	QTD000069	CEDAR	monocyte_CD14	CL_0002057	monocyte	naive	286	ENSG00000103647	ILMN_2084836	rs12907196	15	69035886	C	T	0.543706	-0.392356	0.0881389	1.24673e-05
QTS000007	QTD000069	CEDAR	monocyte_CD14	CL_0002057	monocyte	naive	286	ENSG00000140365	ILMN_2096654	rs72732847	15	75539096	T	A	0.0122378	-1.32131	0.249935	2.5673e-07
QTS000007	QTD000069	CEDAR	monocyte_CD14	CL_0002057	monocyte	naive	286	ENSG00000140400	ILMN_2111739	rs11072552	15	75600747	A	C	0.501748	-0.238545	0.0578759	5.00376e-05
QTS000007	QTD000069	CEDAR	monocyte_CD14	CL_0002057	monocyte	naive	286	ENSG00000140543	ILMN_2145423	rs17190166	15	88513271	C	A	0.428322	0.368067	0.0721682	6.38576e-07
QTS000007	QTD000069	CEDAR	monocyte_CD14	CL_0002057	monocyte	naive	286	ENSG00000137876	ILMN_2175465	rs16976029	15	55163071	C	T	0.108392	0.520878	0.0906213	2.42917e-08
QTS000007	QTD000069	CEDAR	monocyte_CD14	CL_0002057	monocyte	naive	286	ENSG00000242498	ILMN_2189406	rs11858496	15	89908573	C	T	0.0454545	-1.3668	0.184402	1.59068e-12
QTS000007	QTD000069	CEDAR	monocyte_CD14	CL_0002057	monocyte	naive	286	ENSG00000242498	ILMN_2189406	rs12441364	15	89924262	G	A	0.377622	0.742624	0.109418	7.19532e-11
QTS000007	QTD000069	CEDAR	monocyte_CD14	CL_0002057	monocyte	naive	286	ENSG00000242498	ILMN_2189406	rs1256839	15	89911525	G	C	0.795455	1.35959	0.0735474	6.35736e-50
QTS000007	QTD000069	CEDAR	monocyte_CD14	CL_0002057	monocyte	naive	286	ENSG00000242498	ILMN_2189406	rs1256850	15	89931132	C	T	0.363636	0.793948	0.107191	1.64327e-12
QTS000007	QTD000069	CEDAR	monocyte_CD14	CL_0002057	monocyte	naive	286	ENSG00000242498	ILMN_2189406	rs12594774	15	89863652	A	G	0.737762	0.499969	0.0876851	3.09299e-08
QTS000007	QTD000069	CEDAR	monocyte_CD14	CL_0002057	monocyte	naive	286	ENSG00000242498	ILMN_2189406	rs12914491	15	89930025	C	T	0.0734266	-1.33575	0.155379	6.65503e-16
QTS000007	QTD000069	CEDAR	monocyte_CD14	CL_0002057	monocyte	naive	286	ENSG00000285077	ILMN_2215881	rs4779860	15	31337183	C	G	0.120629	0.622838	0.134525	5.68125e-06
QTS000007	QTD000069	CEDAR	monocyte_CD14	CL_0002057	monocyte	naive	286	ENSG00000156232	ILMN_2279873	rs12903359	15	82834035	A	G	0.557692	0.439781	0.0634818	3.11072e-11
QTS000007	QTD000069	CEDAR	monocyte_CD14	CL_0002057	monocyte	naive	286	ENSG00000140263	ILMN_2285375	rs166575	15	45089800	C	A	0.898601	0.844276	0.0734122	3.42219e-25
QTS000007	QTD000069	CEDAR	monocyte_CD14	CL_0002057	monocyte	naive	286	ENSG00000166803	ILMN_2285996	rs7182950	15	63893145	A	G	0.0332168	1.10954	0.236761	4.4085e-06
QTS000007	QTD000069	CEDAR	monocyte_CD14	CL_0002057	monocyte	naive	286	ENSG00000140471	ILMN_2338197	rs28668152	15	100566852	T	C	0.428322	-0.487955	0.0669864	3.52685e-12
QTS000007	QTD000069	CEDAR	monocyte_CD14	CL_0002057	monocyte	naive	286	ENSG00000128915	ILMN_2346460	rs10459628	15	60418070	T	G	0.678322	-0.81093	0.050351	2.1067e-41
QTS000007	QTD000069	CEDAR	monocyte_CD14	CL_0002057	monocyte	naive	286	ENSG00000273749	ILMN_2355462	rs188036284	15	23679049	C	T	0.0314685	-0.863049	0.176209	1.66778e-06
QTS000007	QTD000069	CEDAR	monocyte_CD14	CL_0002057	monocyte	naive	286	ENSG00000140416	ILMN_2360710	rs2652819	15	63138976	A	G	0.748252	0.48399	0.0855401	3.88868e-08
QTS000007	QTD000069	CEDAR	monocyte_CD14	CL_0002057	monocyte	naive	286	ENSG00000140416	ILMN_2360710	rs2652842	15	63099740	C	A	0.786713	0.452226	0.0939573	2.47191e-06
QTS000007	QTD000069	CEDAR	monocyte_CD14	CL_0002057	monocyte	naive	286	ENSG00000140416	ILMN_2360710	rs3809566	15	63041525	A	G	0.697552	0.440715	0.0818434	1.573e-07
QTS000007	QTD000069	CEDAR	monocyte_CD14	CL_0002057	monocyte	naive	286	ENSG00000169371	ILMN_2364535	rs75576766	15	75596608	G	C	0.101399	-0.49116	0.0950473	4.60707e-07
QTS000007	QTD000069	CEDAR	monocyte_CD14	CL_0002057	monocyte	naive	286	ENSG00000128739	ILMN_2372082	rs34383778	15	24951568	C	T	0.335664	0.500484	0.0686536	3.40643e-12
QTS000007	QTD000069	CEDAR	monocyte_CD14	CL_0002057	monocyte	naive	286	ENSG00000166965	ILMN_2409318	rs79548680	15	90962549	G	C	0.160839	0.539285	0.113766	3.45102e-06
QTS000007	QTD000069	CEDAR	monocyte_CD14	CL_0002057	monocyte	naive	286	ENSG00000128891	ILMN_2413318	rs28647196	15	40541180	C	T	0.486014	-0.425774	0.057683	1.92881e-12
QTS000007	QTD000069	CEDAR	monocyte_CD14	CL_0002057	monocyte	naive	286	ENSG00000103591	ILMN_3237396	rs9920845	15	67281090	C	T	0.243007	-0.697809	0.0656046	2.60737e-22
QTS000007	QTD000069	CEDAR	monocyte_CD14	CL_0002057	monocyte	naive	286	ENSG00000277322	ILMN_3243175	rs12440100	15	19971839	G	A	0.166084	-0.167962	0.0577239	0.00391734
QTS000007	QTD000069	CEDAR	monocyte_CD14	CL_0002057	monocyte	naive	286	ENSG00000128872	ILMN_3251132	rs1991267	15	51898516	G	A	0.5	0.33079	0.0577591	2.71009e-08
QTS000007	QTD000069	CEDAR	monocyte_CD14	CL_0002057	monocyte	naive	286	ENSG00000140264	ILMN_3251501	rs2412752	15	43047775	T	C	0.847902	-0.308292	0.066474	5.4844e-06
QTS000007	QTD000069	CEDAR	monocyte_CD14	CL_0002057	monocyte	naive	286	ENSG00000157483	ILMN_3310035	rs62013144	15	59519583	C	T	0.013986	-1.3611	0.287403	3.52177e-06
QTS000007	QTD000069	CEDAR	monocyte_CD14	CL_0002057	monocyte	naive	286	ENSG00000140943	ILMN_1651719	rs2875855	16	84075046	G	A	0.187063	0.678841	0.0703525	3.95956e-19
QTS000007	QTD000069	CEDAR	monocyte_CD14	CL_0002057	monocyte	naive	286	ENSG00000135723	ILMN_1651776	rs6416692	16	67246328	A	G	0.898601	0.511746	0.0945037	1.35102e-07
QTS000007	QTD000069	CEDAR	monocyte_CD14	CL_0002057	monocyte	naive	286	ENSG00000077238	ILMN_1652185	rs4360944	16	27296366	T	G	0.314685	0.370169	0.0466368	5.49893e-14
QTS000007	QTD000069	CEDAR	monocyte_CD14	CL_0002057	monocyte	naive	286	ENSG00000102981	ILMN_1654112	rs9934328	16	67539464	G	C	0.120629	-0.555942	0.103644	1.74667e-07
QTS000007	QTD000069	CEDAR	monocyte_CD14	CL_0002057	monocyte	naive	286	ENSG00000102898	ILMN_1655046	rs7193537	16	67721905	A	G	0.134615	-0.37508	0.071136	2.7502e-07
QTS000007	QTD000069	CEDAR	monocyte_CD14	CL_0002057	monocyte	naive	286	ENSG00000065457	ILMN_1657139	rs3743602	16	75556215	C	G	0.236014	0.451828	0.0780045	1.92037e-08
QTS000007	QTD000069	CEDAR	monocyte_CD14	CL_0002057	monocyte	naive	286	ENSG00000067365	ILMN_1658290	rs1273355	16	8689741	A	C	0.125874	0.446547	0.0950821	4.2118e-06
QTS000007	QTD000069	CEDAR	monocyte_CD14	CL_0002057	monocyte	naive	286	ENSG00000102978	ILMN_1659411	rs684060	16	57398911	A	C	0.576923	-0.411046	0.0607262	8.0117e-11
QTS000007	QTD000069	CEDAR	monocyte_CD14	CL_0002057	monocyte	naive	286	ENSG00000102978	ILMN_1659411	rs72788056	16	57467385	T	C	0.0716783	1.3458	0.100628	1.14176e-31
QTS000007	QTD000069	CEDAR	monocyte_CD14	CL_0002057	monocyte	naive	286	ENSG00000102978	ILMN_1659411	rs8050517	16	57511914	T	C	0.43007	0.39365	0.0644452	3.48386e-09
QTS000007	QTD000069	CEDAR	monocyte_CD14	CL_0002057	monocyte	naive	286	ENSG00000048471	ILMN_1659761	rs12477	16	12573279	A	G	0.185315	-0.829466	0.0539393	8.56348e-39
QTS000007	QTD000069	CEDAR	monocyte_CD14	CL_0002057	monocyte	naive	286	ENSG00000162073	ILMN_1660793	rs74929781	16	2959995	A	G	0.013986	1.46198	0.248299	1.15323e-08
QTS000007	QTD000069	CEDAR	monocyte_CD14	CL_0002057	monocyte	naive	286	ENSG00000103381	ILMN_1662865	rs1713478	16	12666910	A	G	0.868881	-0.358918	0.0788554	8.04672e-06
QTS000007	QTD000069	CEDAR	monocyte_CD14	CL_0002057	monocyte	naive	286	ENSG00000103275	ILMN_1664542	rs8060456	16	1318201	G	A	0.134615	0.674001	0.108701	2.09096e-09
QTS000007	QTD000069	CEDAR	monocyte_CD14	CL_0002057	monocyte	naive	286	ENSG00000166847	ILMN_1666192	rs147434456	16	23566130	G	A	0.0192308	1.54965	0.302941	5.93366e-07
QTS000007	QTD000069	CEDAR	monocyte_CD14	CL_0002057	monocyte	naive	286	ENSG00000166847	ILMN_1666192	rs249867	16	23657247	G	A	0.232517	0.902205	0.0631477	6.70384e-35
QTS000007	QTD000069	CEDAR	monocyte_CD14	CL_0002057	monocyte	naive	286	ENSG00000166847	ILMN_1666192	rs250569	16	23381508	C	T	0.0629371	0.73686	0.143808	5.69319e-07
QTS000007	QTD000069	CEDAR	monocyte_CD14	CL_0002057	monocyte	naive	286	ENSG00000090857	ILMN_1667034	rs4985460	16	69930471	G	A	0.403846	0.486296	0.0849856	2.78173e-08
QTS000007	QTD000069	CEDAR	monocyte_CD14	CL_0002057	monocyte	naive	286	ENSG00000168404	ILMN_1667825	rs56132064	16	75203325	C	T	0.0786713	0.697132	0.144045	2.18623e-06
QTS000007	QTD000069	CEDAR	monocyte_CD14	CL_0002057	monocyte	naive	286	ENSG00000125107	ILMN_1669206	rs28667004	16	58584016	G	A	0.741259	-0.433655	0.0707706	3.13175e-09
QTS000007	QTD000069	CEDAR	monocyte_CD14	CL_0002057	monocyte	naive	286	ENSG00000223496	ILMN_1670218	rs4985407	16	70251998	A	G	0.547203	-1.06818	0.0509058	1.00451e-58
QTS000007	QTD000069	CEDAR	monocyte_CD14	CL_0002057	monocyte	naive	286	ENSG00000103168	ILMN_1671839	rs2230130	16	84179508	C	T	0.367133	0.371099	0.0519425	8.35613e-12
QTS000007	QTD000069	CEDAR	monocyte_CD14	CL_0002057	monocyte	naive	286	ENSG00000103174	ILMN_1675266	rs15951	16	5025247	G	A	0.552448	0.494549	0.0379772	1.95897e-30
QTS000007	QTD000069	CEDAR	monocyte_CD14	CL_0002057	monocyte	naive	286	ENSG00000197912	ILMN_1675583	rs997212	16	89549631	G	A	0.487762	-0.610134	0.0575957	3.61491e-22
QTS000007	QTD000069	CEDAR	monocyte_CD14	CL_0002057	monocyte	naive	286	ENSG00000169682	ILMN_1681016	rs7140	16	28984436	C	A	0.732517	-0.711622	0.064742	1.74439e-23
QTS000007	QTD000069	CEDAR	monocyte_CD14	CL_0002057	monocyte	naive	286	ENSG00000169896	ILMN_1685009	rs11150616	16	31358769	T	G	0.718531	0.328748	0.0582921	4.27906e-08
QTS000007	QTD000069	CEDAR	monocyte_CD14	CL_0002057	monocyte	naive	286	ENSG00000154118	ILMN_1688801	rs78600508	16	88439378	C	A	0.103147	0.66653	0.149506	1.21129e-05
QTS000007	QTD000069	CEDAR	monocyte_CD14	CL_0002057	monocyte	naive	286	ENSG00000159593	ILMN_1689665	rs79313868	16	66651813	C	A	0.0681818	-0.514728	0.104873	1.58975e-06
QTS000007	QTD000069	CEDAR	monocyte_CD14	CL_0002057	monocyte	naive	286	ENSG00000185669	ILMN_1690262	rs72811456	16	88692110	C	T	0.34965	0.685874	0.0660183	1.68162e-21
QTS000007	QTD000069	CEDAR	monocyte_CD14	CL_0002057	monocyte	naive	286	ENSG00000186260	ILMN_1690807	rs72775316	16	13594941	G	C	0.143357	-0.383635	0.0871914	1.55831e-05
QTS000007	QTD000069	CEDAR	monocyte_CD14	CL_0002057	monocyte	naive	286	ENSG00000205362	ILMN_1691156	rs1610215	16	56625613	C	G	0.52972	0.389409	0.0836402	5.05936e-06
QTS000007	QTD000069	CEDAR	monocyte_CD14	CL_0002057	monocyte	naive	286	ENSG00000103061	ILMN_1692049	rs113993355	16	68065219	G	T	0.0646853	-0.898704	0.216025	4.27298e-05
QTS000007	QTD000069	CEDAR	monocyte_CD14	CL_0002057	monocyte	naive	286	ENSG00000177946	ILMN_1692072	rs8062608	16	90009624	T	A	0.013986	-0.98551	0.186321	2.5332e-07
QTS000007	QTD000069	CEDAR	monocyte_CD14	CL_0002057	monocyte	naive	286	ENSG00000103507	ILMN_1693394	rs57611503	16	31154474	G	A	0.568182	0.241318	0.0523519	6.22258e-06
QTS000007	QTD000069	CEDAR	monocyte_CD14	CL_0002057	monocyte	naive	286	ENSG00000075399	ILMN_1693630	rs62068372	16	89718699	T	C	0.206294	0.408353	0.0697777	1.39669e-08
QTS000007	QTD000069	CEDAR	monocyte_CD14	CL_0002057	monocyte	naive	286	ENSG00000158717	ILMN_1695356	rs8048658	16	88685120	T	G	0.751748	0.239926	0.0539945	1.29097e-05
QTS000007	QTD000069	CEDAR	monocyte_CD14	CL_0002057	monocyte	naive	286	ENSG00000169189	ILMN_1697962	rs2074572	16	27345038	C	T	0.381119	0.304666	0.0552291	8.07734e-08
QTS000007	QTD000069	CEDAR	monocyte_CD14	CL_0002057	monocyte	naive	286	ENSG00000258429	ILMN_1698912	rs145289780	16	69440897	G	A	0.0174825	-1.53686	0.367943	3.98841e-05
QTS000007	QTD000069	CEDAR	monocyte_CD14	CL_0002057	monocyte	naive	286	ENSG00000103199	ILMN_1700238	rs79571980	16	5491087	C	G	0.0192308	-1.38924	0.287754	2.30899e-06
QTS000007	QTD000069	CEDAR	monocyte_CD14	CL_0002057	monocyte	naive	286	ENSG00000180185	ILMN_1701457	rs2247696	16	1802774	T	C	0.881119	-1.10384	0.0888822	2.45806e-28
QTS000007	QTD000069	CEDAR	monocyte_CD14	CL_0002057	monocyte	naive	286	ENSG00000140941	ILMN_1703244	rs62053114	16	87389994	C	G	0.513986	0.393558	0.0548962	7.18176e-12
QTS000007	QTD000069	CEDAR	monocyte_CD14	CL_0002057	monocyte	naive	286	ENSG00000132603	ILMN_1704305	rs12929900	16	69253413	A	G	0.218531	-0.36752	0.070155	3.25249e-07
QTS000007	QTD000069	CEDAR	monocyte_CD14	CL_0002057	monocyte	naive	286	ENSG00000140931	ILMN_1705442	rs8051710	16	66639280	T	C	0.512238	-0.468185	0.0644061	3.87318e-12
QTS000007	QTD000069	CEDAR	monocyte_CD14	CL_0002057	monocyte	naive	286	ENSG00000206053	ILMN_1706118	rs4787288	16	2381239	T	C	0.576923	0.58948	0.109735	1.67915e-07
QTS000007	QTD000069	CEDAR	monocyte_CD14	CL_0002057	monocyte	naive	286	ENSG00000170540	ILMN_1708416	rs68125569	16	18774733	T	C	0.40035	-0.469926	0.0769403	3.49557e-09
QTS000007	QTD000069	CEDAR	monocyte_CD14	CL_0002057	monocyte	naive	286	ENSG00000140859	ILMN_1710354	rs62037268	16	57037793	G	C	0.0716783	-0.622165	0.141441	1.56618e-05
QTS000007	QTD000069	CEDAR	monocyte_CD14	CL_0002057	monocyte	naive	286	ENSG00000125149	ILMN_1711703	rs1152083	16	67172472	C	T	0.101399	0.417255	0.0998518	3.95818e-05
QTS000007	QTD000069	CEDAR	monocyte_CD14	CL_0002057	monocyte	naive	286	ENSG00000122386	ILMN_1713521	rs125772	16	3114279	C	T	0.396853	0.48903	0.0736125	1.67492e-10
QTS000007	QTD000069	CEDAR	monocyte_CD14	CL_0002057	monocyte	naive	286	ENSG00000033011	ILMN_1718093	rs9932130	16	5067606	G	A	0.034965	0.779375	0.175552	1.31331e-05
QTS000007	QTD000069	CEDAR	monocyte_CD14	CL_0002057	monocyte	naive	286	ENSG00000178573	ILMN_1719543	rs28496336	16	79472650	A	G	0.194056	0.894451	0.0738872	2.96062e-27
QTS000007	QTD000069	CEDAR	monocyte_CD14	CL_0002057	monocyte	naive	286	ENSG00000181019	ILMN_1720282	rs2917674	16	69720705	G	A	0.867133	-0.827713	0.0958967	5.25238e-16
QTS000007	QTD000069	CEDAR	monocyte_CD14	CL_0002057	monocyte	naive	286	ENSG00000166451	ILMN_1720526	rs3743503	16	81022836	T	G	0.104895	0.888919	0.114807	1.94406e-13
QTS000007	QTD000069	CEDAR	monocyte_CD14	CL_0002057	monocyte	naive	286	ENSG00000103194	ILMN_1721116	rs8057431	16	84806348	C	A	0.723776	0.293178	0.0624891	4.3034e-06
QTS000007	QTD000069	CEDAR	monocyte_CD14	CL_0002057	monocyte	naive	286	ENSG00000198931	ILMN_1722491	rs1834065	16	88805500	A	G	0.0804196	-0.369732	0.0615083	5.9308e-09
QTS000007	QTD000069	CEDAR	monocyte_CD14	CL_0002057	monocyte	naive	286	ENSG00000131148	ILMN_1722583	rs111605739	16	85789617	C	A	0.0314685	-1.04432	0.149512	2.20518e-11
QTS000007	QTD000069	CEDAR	monocyte_CD14	CL_0002057	monocyte	naive	286	ENSG00000159461	ILMN_1723116	rs13339245	16	56540891	A	C	0.823427	-0.816805	0.095327	8.0749e-16
QTS000007	QTD000069	CEDAR	monocyte_CD14	CL_0002057	monocyte	naive	286	ENSG00000159461	ILMN_1723116	rs2617841	16	56339310	G	A	0.73951	-0.810931	0.0828447	1.43465e-19
QTS000007	QTD000069	CEDAR	monocyte_CD14	CL_0002057	monocyte	naive	286	ENSG00000159461	ILMN_1723116	rs378530	16	56543064	A	G	0.414336	0.485638	0.0789299	2.72517e-09
QTS000007	QTD000069	CEDAR	monocyte_CD14	CL_0002057	monocyte	naive	286	ENSG00000159461	ILMN_1723116	rs4924	16	56362574	C	T	0.519231	1.05278	0.0530728	1.04189e-54
QTS000007	QTD000069	CEDAR	monocyte_CD14	CL_0002057	monocyte	naive	286	ENSG00000159461	ILMN_1723116	rs75818633	16	56478013	T	C	0.104895	1.09739	0.130316	2.20025e-15
QTS000007	QTD000069	CEDAR	monocyte_CD14	CL_0002057	monocyte	naive	286	ENSG00000006007	ILMN_1728698	rs11862127	16	19475553	A	G	0.0594406	-0.743614	0.103189	5.71269e-12
QTS000007	QTD000069	CEDAR	monocyte_CD14	CL_0002057	monocyte	naive	286	ENSG00000141012	ILMN_1737949	rs1646239	16	88857749	G	C	0.772727	-0.519519	0.0811558	6.74842e-10
QTS000007	QTD000069	CEDAR	monocyte_CD14	CL_0002057	monocyte	naive	286	ENSG00000141012	ILMN_1737949	rs3784879	16	88847538	G	C	0.403846	-0.5004	0.0649178	2.42749e-13
QTS000007	QTD000069	CEDAR	monocyte_CD14	CL_0002057	monocyte	naive	286	ENSG00000072864	ILMN_1739805	rs16967494	16	15727006	C	T	0.269231	-0.351404	0.0593057	9.43733e-09
QTS000007	QTD000069	CEDAR	monocyte_CD14	CL_0002057	monocyte	naive	286	ENSG00000129925	ILMN_1741371	rs421195	16	283146	C	T	0.0926573	0.585766	0.098292	7.84881e-09
QTS000007	QTD000069	CEDAR	monocyte_CD14	CL_0002057	monocyte	naive	286	ENSG00000129925	ILMN_1741371	rs71378510	16	303122	A	G	0.0664336	-0.657878	0.113022	1.65114e-08
QTS000007	QTD000069	CEDAR	monocyte_CD14	CL_0002057	monocyte	naive	286	ENSG00000129925	ILMN_1741371	rs763140	16	377013	G	C	0.417832	-0.649305	0.0439476	1.22995e-36
QTS000007	QTD000069	CEDAR	monocyte_CD14	CL_0002057	monocyte	naive	286	ENSG00000129925	ILMN_1741371	rs763148	16	383552	T	C	0.305944	-0.371153	0.0577786	5.94628e-10
QTS000007	QTD000069	CEDAR	monocyte_CD14	CL_0002057	monocyte	naive	286	ENSG00000129925	ILMN_1741371	rs874283	16	266901	G	T	0.265734	0.479992	0.0732507	2.83437e-10
QTS000007	QTD000069	CEDAR	monocyte_CD14	CL_0002057	monocyte	naive	286	ENSG00000185324	ILMN_1741459	rs139810560	16	89945331	C	A	0.0541958	-1.00284	0.136956	2.78588e-12
QTS000007	QTD000069	CEDAR	monocyte_CD14	CL_0002057	monocyte	naive	286	ENSG00000140948	ILMN_1743456	rs7201784	16	87445126	G	C	0.0594406	0.44073	0.0924993	3.08745e-06
QTS000007	QTD000069	CEDAR	monocyte_CD14	CL_0002057	monocyte	naive	286	ENSG00000051523	ILMN_1744604	rs12709102	16	88645911	T	C	0.431818	0.316536	0.0416877	5.07068e-13
QTS000007	QTD000069	CEDAR	monocyte_CD14	CL_0002057	monocyte	naive	286	ENSG00000104731	ILMN_1748034	rs2290019	16	87708056	C	A	0.204545	-0.622763	0.0802385	1.72353e-13
QTS000007	QTD000069	CEDAR	monocyte_CD14	CL_0002057	monocyte	naive	286	ENSG00000102897	ILMN_1749244	rs2106450	16	20903925	T	C	0.725524	-0.311521	0.0469647	1.77769e-10
QTS000007	QTD000069	CEDAR	monocyte_CD14	CL_0002057	monocyte	naive	286	ENSG00000205730	ILMN_1751034	rs3210530	16	19116726	G	A	0.0664336	-0.699142	0.140006	1.06241e-06
QTS000007	QTD000069	CEDAR	monocyte_CD14	CL_0002057	monocyte	naive	286	ENSG00000185905	ILMN_1751061	rs2303255	16	29695123	C	T	0.187063	0.924214	0.0919276	2.04393e-20
QTS000007	QTD000069	CEDAR	monocyte_CD14	CL_0002057	monocyte	naive	286	ENSG00000162078	ILMN_1753139	rs4785906	16	2828323	A	G	0.666084	0.578407	0.0742502	1.43316e-13
QTS000007	QTD000069	CEDAR	monocyte_CD14	CL_0002057	monocyte	naive	286	ENSG00000103479	ILMN_1756999	rs28759393	16	53411446	T	C	0.496504	0.501	0.0568903	1.57e-16
QTS000007	QTD000069	CEDAR	monocyte_CD14	CL_0002057	monocyte	naive	286	ENSG00000180209	ILMN_1759962	rs74451468	16	30134936	T	G	0.101399	0.651097	0.143921	9.08758e-06
QTS000007	QTD000069	CEDAR	monocyte_CD14	CL_0002057	monocyte	naive	286	ENSG00000167207	ILMN_1762594	rs2357791	16	50730925	G	A	0.377622	0.346059	0.0646111	1.81744e-07
QTS000007	QTD000069	CEDAR	monocyte_CD14	CL_0002057	monocyte	naive	286	ENSG00000159579	ILMN_1763694	rs72778736	16	57267123	C	T	0.256993	-0.424754	0.0791421	1.72054e-07
QTS000007	QTD000069	CEDAR	monocyte_CD14	CL_0002057	monocyte	naive	286	ENSG00000085721	ILMN_1765401	rs75342816	16	15060218	G	A	0.0174825	-1.46748	0.247265	8.96278e-09
QTS000007	QTD000069	CEDAR	monocyte_CD14	CL_0002057	monocyte	naive	286	ENSG00000102871	ILMN_1765851	rs76351345	16	67742813	C	G	0.0454545	-0.475908	0.0839474	3.67043e-08
QTS000007	QTD000069	CEDAR	monocyte_CD14	CL_0002057	monocyte	naive	286	ENSG00000103005	ILMN_1765880	rs62039360	16	57479627	G	A	0.0437063	0.704048	0.1414	1.1381e-06
QTS000007	QTD000069	CEDAR	monocyte_CD14	CL_0002057	monocyte	naive	286	ENSG00000103126	ILMN_1766185	rs419949	16	284890	G	A	0.204545	-0.303425	0.0543233	5.66317e-08
QTS000007	QTD000069	CEDAR	monocyte_CD14	CL_0002057	monocyte	naive	286	ENSG00000125124	ILMN_1767612	rs17355357	16	56367064	C	T	0.246504	-0.821929	0.074779	1.74722e-23
QTS000007	QTD000069	CEDAR	monocyte_CD14	CL_0002057	monocyte	naive	286	ENSG00000116176	ILMN_1769219	rs17135132	16	1042608	G	A	0.020979	-1.48274	0.306082	2.14057e-06
QTS000007	QTD000069	CEDAR	monocyte_CD14	CL_0002057	monocyte	naive	286	ENSG00000103264	ILMN_1771139	rs12931307	16	87235894	C	T	0.370629	0.396908	0.072863	1.14797e-07
QTS000007	QTD000069	CEDAR	monocyte_CD14	CL_0002057	monocyte	naive	286	ENSG00000103264	ILMN_1771139	rs34580952	16	87350052	T	C	0.54021	0.508643	0.0840011	4.66216e-09
QTS000007	QTD000069	CEDAR	monocyte_CD14	CL_0002057	monocyte	naive	286	ENSG00000103264	ILMN_1771139	rs72806253	16	87423954	C	T	0.0472028	0.867561	0.160449	1.40674e-07
QTS000007	QTD000069	CEDAR	monocyte_CD14	CL_0002057	monocyte	naive	286	ENSG00000103264	ILMN_1771139	rs75486541	16	87350012	C	T	0.148601	-0.558501	0.111212	9.28687e-07
QTS000007	QTD000069	CEDAR	monocyte_CD14	CL_0002057	monocyte	naive	286	ENSG00000103264	ILMN_1771139	rs8052244	16	87368655	G	C	0.487762	0.874367	0.0554938	3.77423e-40
QTS000007	QTD000069	CEDAR	monocyte_CD14	CL_0002057	monocyte	naive	286	ENSG00000103264	ILMN_1771139	rs8057839	16	87462067	T	A	0.381119	-0.400268	0.0709091	4.16615e-08
QTS000007	QTD000069	CEDAR	monocyte_CD14	CL_0002057	monocyte	naive	286	ENSG00000103111	ILMN_1771651	rs12934134	16	77218839	C	T	0.522727	0.386646	0.0631226	3.17151e-09
QTS000007	QTD000069	CEDAR	monocyte_CD14	CL_0002057	monocyte	naive	286	ENSG00000153066	ILMN_1771862	rs11644466	16	11739796	A	G	0.456294	-0.327645	0.0609367	1.63773e-07
QTS000007	QTD000069	CEDAR	monocyte_CD14	CL_0002057	monocyte	naive	286	ENSG00000090863	ILMN_1772261	rs7359390	16	74558698	A	T	0.449301	-0.167136	0.0367888	8.35336e-06
QTS000007	QTD000069	CEDAR	monocyte_CD14	CL_0002057	monocyte	naive	286	ENSG00000182831	ILMN_1773407	rs9926522	16	9123091	A	G	0.604895	-0.291211	0.0467196	1.7431e-09
QTS000007	QTD000069	CEDAR	monocyte_CD14	CL_0002057	monocyte	naive	286	ENSG00000130731	ILMN_1774990	rs117667029	16	636337	G	A	0.127622	0.48127	0.073334	2.67543e-10
QTS000007	QTD000069	CEDAR	monocyte_CD14	CL_0002057	monocyte	naive	286	ENSG00000008517	ILMN_1778010	rs11641279	16	3845913	T	C	0.568182	-0.433397	0.0982609	1.48783e-05
QTS000007	QTD000069	CEDAR	monocyte_CD14	CL_0002057	monocyte	naive	286	ENSG00000118894	ILMN_1780298	rs4483845	16	5085946	C	G	0.52972	-0.414498	0.0601727	3.93393e-11
QTS000007	QTD000069	CEDAR	monocyte_CD14	CL_0002057	monocyte	naive	286	ENSG00000135698	ILMN_1781360	rs2303260	16	82170181	C	G	0.56993	-0.521702	0.0657096	5.41924e-14
QTS000007	QTD000069	CEDAR	monocyte_CD14	CL_0002057	monocyte	naive	286	ENSG00000177455	ILMN_1782704	rs76498707	16	28262258	T	C	0.027972	-0.87581	0.210729	4.34532e-05
QTS000007	QTD000069	CEDAR	monocyte_CD14	CL_0002057	monocyte	naive	286	ENSG00000103121	ILMN_1783333	rs2244452	16	80991767	A	T	0.812937	-0.590119	0.0683091	4.98361e-16
QTS000007	QTD000069	CEDAR	monocyte_CD14	CL_0002057	monocyte	naive	286	ENSG00000103550	ILMN_1783712	rs62024961	16	19721690	A	G	0.174825	0.547798	0.0756604	4.63555e-12
QTS000007	QTD000069	CEDAR	monocyte_CD14	CL_0002057	monocyte	naive	286	ENSG00000141013	ILMN_1783798	rs12931432	16	90033970	G	A	0.407343	0.320634	0.0725775	1.44273e-05
QTS000007	QTD000069	CEDAR	monocyte_CD14	CL_0002057	monocyte	naive	286	ENSG00000159720	ILMN_1795826	rs13333582	16	67515644	T	C	0.041958	-0.399953	0.0824794	2.09259e-06
QTS000007	QTD000069	CEDAR	monocyte_CD14	CL_0002057	monocyte	naive	286	ENSG00000262246	ILMN_1795949	rs17256190	16	3951195	C	G	0.0104895	-1.37986	0.30344	8.1973e-06
QTS000007	QTD000069	CEDAR	monocyte_CD14	CL_0002057	monocyte	naive	286	ENSG00000141076	ILMN_1796235	rs71397903	16	69162112	T	C	0.251748	0.365006	0.0853797	2.64945e-05
QTS000007	QTD000069	CEDAR	monocyte_CD14	CL_0002057	monocyte	naive	286	ENSG00000087253	ILMN_1796335	rs768259	16	55577049	G	T	0.538462	1.10849	0.0476641	1.6043e-66
QTS000007	QTD000069	CEDAR	monocyte_CD14	CL_0002057	monocyte	naive	286	ENSG00000103248	ILMN_1797046	rs9939182	16	86532990	T	C	0.0576923	-1.22396	0.119095	3.88594e-21
QTS000007	QTD000069	CEDAR	monocyte_CD14	CL_0002057	monocyte	naive	286	ENSG00000103226	ILMN_1799856	rs2188610	16	16553512	C	G	0.340909	-0.608971	0.0881276	3.45642e-11
QTS000007	QTD000069	CEDAR	monocyte_CD14	CL_0002057	monocyte	naive	286	ENSG00000103202	ILMN_1800634	rs77371232	16	397561	A	T	0.398601	1.07841	0.045543	6.05595e-68
QTS000007	QTD000069	CEDAR	monocyte_CD14	CL_0002057	monocyte	naive	286	ENSG00000153774	ILMN_1800837	rs12449177	16	75298705	G	C	0.770979	-0.392487	0.0790209	1.20603e-06
QTS000007	QTD000069	CEDAR	monocyte_CD14	CL_0002057	monocyte	naive	286	ENSG00000103351	ILMN_1800993	rs66518404	16	3620798	A	T	0.146853	-0.590058	0.1092	1.43256e-07
QTS000007	QTD000069	CEDAR	monocyte_CD14	CL_0002057	monocyte	naive	286	ENSG00000161981	ILMN_1801118	rs216587	16	50147	T	C	0.804196	-0.655989	0.0714557	1.14194e-17
QTS000007	QTD000069	CEDAR	monocyte_CD14	CL_0002057	monocyte	naive	286	ENSG00000161981	ILMN_1801118	rs2266608	16	83281	G	C	0.027972	-1.06808	0.192534	6.88815e-08
QTS000007	QTD000069	CEDAR	monocyte_CD14	CL_0002057	monocyte	naive	286	ENSG00000161981	ILMN_1801118	rs2857996	16	127856	G	A	0.281469	-0.367518	0.070484	3.66803e-07
QTS000007	QTD000069	CEDAR	monocyte_CD14	CL_0002057	monocyte	naive	286	ENSG00000161981	ILMN_1801118	rs77046488	16	49353	A	G	0.197552	-0.640619	0.0730897	2.0938e-16
QTS000007	QTD000069	CEDAR	monocyte_CD14	CL_0002057	monocyte	naive	286	ENSG00000161981	ILMN_1801118	rs9924289	16	44168	C	T	0.353147	-0.606285	0.0800085	5.58747e-13
QTS000007	QTD000069	CEDAR	monocyte_CD14	CL_0002057	monocyte	naive	286	ENSG00000125166	ILMN_1801348	rs2164515	16	58822716	A	G	0.641608	-0.331984	0.0759419	1.75996e-05
QTS000007	QTD000069	CEDAR	monocyte_CD14	CL_0002057	monocyte	naive	286	ENSG00000103313	ILMN_1804738	rs150224592	16	3309627	A	G	0.0174825	1.33766	0.221097	4.79411e-09
QTS000007	QTD000069	CEDAR	monocyte_CD14	CL_0002057	monocyte	naive	286	ENSG00000183044	ILMN_1805104	rs12444065	16	8656824	A	G	0.178322	-0.729787	0.0785428	5.182e-18
QTS000007	QTD000069	CEDAR	monocyte_CD14	CL_0002057	monocyte	naive	286	ENSG00000183044	ILMN_1805104	rs55721435	16	8646435	C	T	0.0332168	-1.03393	0.193667	1.98188e-07
QTS000007	QTD000069	CEDAR	monocyte_CD14	CL_0002057	monocyte	naive	286	ENSG00000183044	ILMN_1805104	rs7405305	16	8561990	A	G	0.882867	0.594501	0.107122	6.80896e-08
QTS000007	QTD000069	CEDAR	monocyte_CD14	CL_0002057	monocyte	naive	286	ENSG00000162076	ILMN_1805796	rs1063676	16	2883279	G	C	0.368881	0.465362	0.0626935	1.48706e-12
QTS000007	QTD000069	CEDAR	monocyte_CD14	CL_0002057	monocyte	naive	286	ENSG00000154102	ILMN_1806149	rs146418047	16	85731710	C	T	0.0174825	-1.49072	0.290497	5.48432e-07
QTS000007	QTD000069	CEDAR	monocyte_CD14	CL_0002057	monocyte	naive	286	ENSG00000166501	ILMN_1806908	rs9806836	16	23850892	A	T	0.547203	0.724196	0.0421712	3.13293e-45
QTS000007	QTD000069	CEDAR	monocyte_CD14	CL_0002057	monocyte	naive	286	ENSG00000224888	ILMN_1808018	rs12711481	16	87867020	A	G	0.863636	0.654209	0.139209	4.15449e-06
QTS000007	QTD000069	CEDAR	monocyte_CD14	CL_0002057	monocyte	naive	286	ENSG00000103549	ILMN_1808712	rs62622830	16	30759629	T	C	0.190559	-0.236404	0.0506125	4.72707e-06
QTS000007	QTD000069	CEDAR	monocyte_CD14	CL_0002057	monocyte	naive	286	ENSG00000177508	ILMN_1811468	rs4784367	16	54336737	T	G	0.132867	0.554529	0.120714	6.6758e-06
QTS000007	QTD000069	CEDAR	monocyte_CD14	CL_0002057	monocyte	naive	286	ENSG00000138834	ILMN_1811574	rs147942722	16	1304890	C	T	0.0384615	0.557763	0.123263	9.04664e-06
QTS000007	QTD000069	CEDAR	monocyte_CD14	CL_0002057	monocyte	naive	286	ENSG00000180917	ILMN_1814573	rs235996	16	71251268	G	A	0.174825	0.28846	0.0426613	8.36115e-11
QTS000007	QTD000069	CEDAR	monocyte_CD14	CL_0002057	monocyte	naive	286	ENSG00000103489	ILMN_1830462	rs1045885	16	17102576	G	C	0.522727	-1.09013	0.0409954	1.67679e-77
QTS000007	QTD000069	CEDAR	monocyte_CD14	CL_0002057	monocyte	naive	286	ENSG00000184207	ILMN_1836744	rs889495	16	2183564	T	C	0.601399	0.393192	0.0847326	5.42087e-06
QTS000007	QTD000069	CEDAR	monocyte_CD14	CL_0002057	monocyte	naive	286	ENSG00000167515	ILMN_1859908	rs3826061	16	88860813	T	C	0.328671	0.807406	0.0692024	9.30897e-26
QTS000007	QTD000069	CEDAR	monocyte_CD14	CL_0002057	monocyte	naive	286	ENSG00000198064	ILMN_2070052	rs34191640	16	30161351	G	A	0.111888	0.479034	0.116165	4.9613e-05
QTS000007	QTD000069	CEDAR	monocyte_CD14	CL_0002057	monocyte	naive	286	ENSG00000167962	ILMN_2075820	rs2286471	16	2020163	C	T	0.0874126	0.572967	0.121826	4.08528e-06
QTS000007	QTD000069	CEDAR	monocyte_CD14	CL_0002057	monocyte	naive	286	ENSG00000087237	ILMN_2098013	rs1532624	16	56971567	C	A	0.409091	-0.38516	0.0660316	1.54765e-08
QTS000007	QTD000069	CEDAR	monocyte_CD14	CL_0002057	monocyte	naive	286	ENSG00000066654	ILMN_2108339	rs9921200	16	20899015	C	T	0.153846	0.452952	0.0701265	4.85842e-10
QTS000007	QTD000069	CEDAR	monocyte_CD14	CL_0002057	monocyte	naive	286	ENSG00000151006	ILMN_2133187	rs72793342	16	30537031	G	A	0.199301	0.476889	0.105158	8.65825e-06
QTS000007	QTD000069	CEDAR	monocyte_CD14	CL_0002057	monocyte	naive	286	ENSG00000169715	ILMN_2173611	rs1610215	16	56625613	C	G	0.52972	0.638969	0.076463	3.39926e-15
QTS000007	QTD000069	CEDAR	monocyte_CD14	CL_0002057	monocyte	naive	286	ENSG00000004779	ILMN_2179018	rs176389	16	22860072	G	A	0.632867	-0.176713	0.0355972	1.22114e-06
QTS000007	QTD000069	CEDAR	monocyte_CD14	CL_0002057	monocyte	naive	286	ENSG00000166822	ILMN_2212590	rs451589	16	75447317	C	T	0.912587	-0.661847	0.12623	3.18172e-07
QTS000007	QTD000069	CEDAR	monocyte_CD14	CL_0002057	monocyte	naive	286	ENSG00000134419	ILMN_2255310	rs28535021	16	18828777	T	G	0.0611888	-1.50312	0.110615	2.00117e-32
QTS000007	QTD000069	CEDAR	monocyte_CD14	CL_0002057	monocyte	naive	286	ENSG00000181625	ILMN_2272708	rs147667954	16	29110105	G	A	0.0297203	-0.82695	0.186542	1.35087e-05
QTS000007	QTD000069	CEDAR	monocyte_CD14	CL_0002057	monocyte	naive	286	ENSG00000178773	ILMN_2313946	rs74033324	16	88618158	G	A	0.15035	-0.532896	0.114294	4.9087e-06
QTS000007	QTD000069	CEDAR	monocyte_CD14	CL_0002057	monocyte	naive	286	ENSG00000103064	ILMN_2324561	rs7206885	16	68289185	C	T	0.536713	0.523586	0.0497942	6.53078e-22
QTS000007	QTD000069	CEDAR	monocyte_CD14	CL_0002057	monocyte	naive	286	ENSG00000196502	ILMN_2336133	rs11648192	16	28607387	C	T	0.449301	0.580979	0.0832528	2.29119e-11
QTS000007	QTD000069	CEDAR	monocyte_CD14	CL_0002057	monocyte	naive	286	ENSG00000102854	ILMN_2353161	rs148512557	16	792952	C	T	0.013986	2.33137	0.33436	2.37337e-11
QTS000007	QTD000069	CEDAR	monocyte_CD14	CL_0002057	monocyte	naive	286	ENSG00000103148	ILMN_2369580	rs6600233	16	93505	C	T	0.442308	0.319762	0.052461	3.74323e-09
QTS000007	QTD000069	CEDAR	monocyte_CD14	CL_0002057	monocyte	naive	286	ENSG00000103363	ILMN_2377185	rs2009509	16	2774929	C	G	0.76049	-0.512778	0.0813417	1.17178e-09
QTS000007	QTD000069	CEDAR	monocyte_CD14	CL_0002057	monocyte	naive	286	ENSG00000166971	ILMN_2377240	rs8055279	16	53488837	T	C	0.487762	0.63407	0.05672	4.13392e-24
QTS000007	QTD000069	CEDAR	monocyte_CD14	CL_0002057	monocyte	naive	286	ENSG00000102882	ILMN_2402341	rs8054556	16	29946895	G	A	0.398601	-0.286811	0.0427848	1.17687e-10
QTS000007	QTD000069	CEDAR	monocyte_CD14	CL_0002057	monocyte	naive	286	ENSG00000167526	ILMN_2413278	rs3751691	16	89561973	C	T	0.162587	0.687266	0.0693026	5.60348e-20
QTS000007	QTD000069	CEDAR	monocyte_CD14	CL_0002057	monocyte	naive	286	ENSG00000180096	ILMN_2415162	rs3087439	16	30494500	C	T	0.0751748	0.786381	0.175591	1.10895e-05
QTS000007	QTD000069	CEDAR	monocyte_CD14	CL_0002057	monocyte	naive	286	ENSG00000162086	ILMN_3186390	rs2256156	16	4112759	C	T	0.309441	-0.350434	0.0749303	4.60227e-06
QTS000007	QTD000069	CEDAR	monocyte_CD14	CL_0002057	monocyte	naive	286	ENSG00000224470	ILMN_3232536	rs11647947	16	71958062	C	G	0.513986	-0.392541	0.0798905	1.5503e-06
QTS000007	QTD000069	CEDAR	monocyte_CD14	CL_0002057	monocyte	naive	286	ENSG00000103047	ILMN_3237721	rs9927758	16	68650597	G	A	0.223776	0.465609	0.0924513	8.67482e-07
QTS000007	QTD000069	CEDAR	monocyte_CD14	CL_0002057	monocyte	naive	286	ENSG00000261613	ILMN_3238221	rs9788926	16	1757779	A	G	0.230769	-0.330483	0.0621172	2.17185e-07
QTS000007	QTD000069	CEDAR	monocyte_CD14	CL_0002057	monocyte	naive	286	ENSG00000255198	ILMN_3238785	rs397460	16	1960180	G	C	0.793706	0.403813	0.0872773	5.76146e-06
QTS000007	QTD000069	CEDAR	monocyte_CD14	CL_0002057	monocyte	naive	286	ENSG00000103472	ILMN_3246274	rs153218	16	29204114	A	G	0.173077	-0.401879	0.0939781	2.63597e-05
QTS000007	QTD000069	CEDAR	monocyte_CD14	CL_0002057	monocyte	naive	286	ENSG00000262136	ILMN_3279282	rs9302593	16	68928596	A	G	0.522727	-0.337906	0.0745077	8.65058e-06
QTS000007	QTD000069	CEDAR	monocyte_CD14	CL_0002057	monocyte	naive	286	ENSG00000179219	ILMN_3306972	rs8049839	16	84866132	T	C	0.534965	-0.391393	0.0831335	3.99673e-06
QTS000007	QTD000069	CEDAR	monocyte_CD14	CL_0002057	monocyte	naive	286	ENSG00000141560	ILMN_1652333	rs2243523	17	82722573	G	T	0.379371	0.892618	0.04748	4.85585e-51
QTS000007	QTD000069	CEDAR	monocyte_CD14	CL_0002057	monocyte	naive	286	ENSG00000141560	ILMN_1652333	rs2248894	17	82750148	C	T	0.629371	-0.495146	0.0744924	1.63975e-10
QTS000007	QTD000069	CEDAR	monocyte_CD14	CL_0002057	monocyte	naive	286	ENSG00000141560	ILMN_1652333	rs2677929	17	82708545	T	C	0.870629	0.839844	0.103276	1.52525e-14
QTS000007	QTD000069	CEDAR	monocyte_CD14	CL_0002057	monocyte	naive	286	ENSG00000180340	ILMN_1653711	rs71373514	17	44633352	G	A	0.197552	0.36699	0.0842566	1.88382e-05
QTS000007	QTD000069	CEDAR	monocyte_CD14	CL_0002057	monocyte	naive	286	ENSG00000175662	ILMN_1655068	rs4925133	17	17981487	A	G	0.351399	-0.276218	0.0606743	8.01576e-06
QTS000007	QTD000069	CEDAR	monocyte_CD14	CL_0002057	monocyte	naive	286	ENSG00000159314	ILMN_1656361	rs1230075	17	45417131	A	G	0.701049	-0.900257	0.0577227	1.41219e-39
QTS000007	QTD000069	CEDAR	monocyte_CD14	CL_0002057	monocyte	naive	286	ENSG00000131748	ILMN_1657095	rs4795390	17	39625357	G	C	0.816434	-0.448064	0.084474	2.35344e-07
QTS000007	QTD000069	CEDAR	monocyte_CD14	CL_0002057	monocyte	naive	286	ENSG00000182173	ILMN_1657509	rs8079362	17	75489700	C	T	0.634615	-0.373829	0.0670285	5.91294e-08
QTS000007	QTD000069	CEDAR	monocyte_CD14	CL_0002057	monocyte	naive	286	ENSG00000070731	ILMN_1658706	rs117664516	17	76580659	G	A	0.0157343	-2.43402	0.357999	6.70387e-11
QTS000007	QTD000069	CEDAR	monocyte_CD14	CL_0002057	monocyte	naive	286	ENSG00000070731	ILMN_1658706	rs3809702	17	76587203	A	G	0.743007	-0.659453	0.0883769	1.16355e-12
QTS000007	QTD000069	CEDAR	monocyte_CD14	CL_0002057	monocyte	naive	286	ENSG00000070731	ILMN_1658706	rs4647887	17	76562724	A	G	0.449301	0.4425	0.0687603	5.56259e-10
QTS000007	QTD000069	CEDAR	monocyte_CD14	CL_0002057	monocyte	naive	286	ENSG00000070731	ILMN_1658706	rs73996624	17	76587671	C	G	0.206294	-0.901391	0.0784708	3.80192e-25
QTS000007	QTD000069	CEDAR	monocyte_CD14	CL_0002057	monocyte	naive	286	ENSG00000070731	ILMN_1658706	rs8070870	17	76599950	T	G	0.0437063	-1.04881	0.166493	1.20218e-09
QTS000007	QTD000069	CEDAR	monocyte_CD14	CL_0002057	monocyte	naive	286	ENSG00000185158	ILMN_1660359	rs7210082	17	31871225	C	G	0.846154	-0.386318	0.0708591	1.12148e-07
QTS000007	QTD000069	CEDAR	monocyte_CD14	CL_0002057	monocyte	naive	286	ENSG00000005156	ILMN_1660582	rs2074518	17	34997363	C	T	0.463287	-0.395771	0.0525591	7.56435e-13
QTS000007	QTD000069	CEDAR	monocyte_CD14	CL_0002057	monocyte	naive	286	ENSG00000231421	ILMN_1666881	rs121224	17	31574981	G	C	0.627622	0.377705	0.0858842	1.57227e-05
QTS000007	QTD000069	CEDAR	monocyte_CD14	CL_0002057	monocyte	naive	286	ENSG00000091947	ILMN_1667716	rs118184725	17	44097081	A	G	0.0472028	-0.635712	0.133324	3.03872e-06
QTS000007	QTD000069	CEDAR	monocyte_CD14	CL_0002057	monocyte	naive	286	ENSG00000154803	ILMN_1670008	rs9908205	17	17202301	G	C	0.559441	0.381511	0.080775	3.7316e-06
QTS000007	QTD000069	CEDAR	monocyte_CD14	CL_0002057	monocyte	naive	286	ENSG00000256525	ILMN_1671004	rs140386329	17	63643048	A	G	0.0122378	1.88113	0.365028	4.93506e-07
QTS000007	QTD000069	CEDAR	monocyte_CD14	CL_0002057	monocyte	naive	286	ENSG00000167083	ILMN_1671237	rs658979	17	49218979	G	A	0.152098	-0.390979	0.0839927	5.07865e-06
QTS000007	QTD000069	CEDAR	monocyte_CD14	CL_0002057	monocyte	naive	286	ENSG00000141298	ILMN_1672834	rs7226121	17	29881107	C	A	0.503496	0.250939	0.0339228	1.74453e-12
QTS000007	QTD000069	CEDAR	monocyte_CD14	CL_0002057	monocyte	naive	286	ENSG00000179136	ILMN_1676435	rs6502209	17	12879659	G	A	0.937063	0.77205	0.172163	1.08073e-05
QTS000007	QTD000069	CEDAR	monocyte_CD14	CL_0002057	monocyte	naive	286	ENSG00000108771	ILMN_1678422	rs7225608	17	42146308	G	A	0.236014	-0.463931	0.0895112	4.27387e-07
QTS000007	QTD000069	CEDAR	monocyte_CD14	CL_0002057	monocyte	naive	286	ENSG00000073969	ILMN_1680353	rs7224296	17	46722680	G	A	0.695804	-0.285341	0.0525303	1.24083e-07
QTS000007	QTD000069	CEDAR	monocyte_CD14	CL_0002057	monocyte	naive	286	ENSG00000171446	ILMN_1680828	rs11078971	17	40979446	A	G	0.907343	-0.733075	0.15946	6.57304e-06
QTS000007	QTD000069	CEDAR	monocyte_CD14	CL_0002057	monocyte	naive	286	ENSG00000109062	ILMN_1680925	rs1967568	17	74792230	C	T	0.494755	0.376953	0.0718406	3.12091e-07
QTS000007	QTD000069	CEDAR	monocyte_CD14	CL_0002057	monocyte	naive	286	ENSG00000178977	ILMN_1681252	rs12451139	17	8216308	G	T	0.269231	-0.749853	0.0528567	1.52854e-34
QTS000007	QTD000069	CEDAR	monocyte_CD14	CL_0002057	monocyte	naive	286	ENSG00000131242	ILMN_1681467	rs72815694	17	31494594	C	G	0.0594406	-1.0509	0.138771	5.76281e-13
QTS000007	QTD000069	CEDAR	monocyte_CD14	CL_0002057	monocyte	naive	286	ENSG00000273706	ILMN_1683405	rs55972221	17	37800132	C	T	0.013986	-1.01112	0.342996	0.00347811
QTS000007	QTD000069	CEDAR	monocyte_CD14	CL_0002057	monocyte	naive	286	ENSG00000239697	ILMN_1683700	rs2302767	17	7447225	G	A	0.73951	0.451692	0.0760706	8.82292e-09
QTS000007	QTD000069	CEDAR	monocyte_CD14	CL_0002057	monocyte	naive	286	ENSG00000239697	ILMN_1683700	rs62059805	17	7552074	C	T	0.283217	0.685569	0.0715501	6.45596e-19
QTS000007	QTD000069	CEDAR	monocyte_CD14	CL_0002057	monocyte	naive	286	ENSG00000239697	ILMN_1683700	rs77294902	17	7548761	G	A	0.194056	-0.444235	0.0823338	1.49082e-07
QTS000007	QTD000069	CEDAR	monocyte_CD14	CL_0002057	monocyte	naive	286	ENSG00000198336	ILMN_1684255	rs16941671	17	47218137	C	G	0.0926573	0.803798	0.134029	6.39688e-09
QTS000007	QTD000069	CEDAR	monocyte_CD14	CL_0002057	monocyte	naive	286	ENSG00000108439	ILMN_1684289	rs1962201	17	47947686	A	G	0.706294	0.266958	0.0524204	6.6207e-07
QTS000007	QTD000069	CEDAR	monocyte_CD14	CL_0002057	monocyte	naive	286	ENSG00000141580	ILMN_1685763	rs1059672	17	82614752	A	G	0.575175	0.317085	0.0482166	2.4734e-10
QTS000007	QTD000069	CEDAR	monocyte_CD14	CL_0002057	monocyte	naive	286	ENSG00000006282	ILMN_1687247	rs9890200	17	50547162	A	C	0.363636	-1.13004	0.0361564	7.52039e-92
QTS000007	QTD000069	CEDAR	monocyte_CD14	CL_0002057	monocyte	naive	286	ENSG00000181610	ILMN_1687359	rs73315821	17	57946488	A	G	0.0297203	-0.836987	0.168685	1.23508e-06
QTS000007	QTD000069	CEDAR	monocyte_CD14	CL_0002057	monocyte	naive	286	ENSG00000261371	ILMN_1689518	rs6504213	17	64304354	T	C	0.634615	-0.299986	0.0394756	4.87292e-13
QTS000007	QTD000069	CEDAR	monocyte_CD14	CL_0002057	monocyte	naive	286	ENSG00000183011	ILMN_1691131	rs74480102	17	7839283	G	A	0.0506993	0.588476	0.11861	1.23741e-06
QTS000007	QTD000069	CEDAR	monocyte_CD14	CL_0002057	monocyte	naive	286	ENSG00000220161	ILMN_1691966	rs34208147	17	17552862	G	A	0.0751748	-0.739516	0.176203	3.67091e-05
QTS000007	QTD000069	CEDAR	monocyte_CD14	CL_0002057	monocyte	naive	286	ENSG00000108604	ILMN_1692684	rs67018565	17	63850695	C	A	0.288462	0.359851	0.0815327	1.46934e-05
QTS000007	QTD000069	CEDAR	monocyte_CD14	CL_0002057	monocyte	naive	286	ENSG00000108384	ILMN_1695386	rs12952325	17	58822010	G	A	0.204545	1.23785	0.0609966	2.57651e-56
QTS000007	QTD000069	CEDAR	monocyte_CD14	CL_0002057	monocyte	naive	286	ENSG00000198231	ILMN_1695983	rs2665808	17	63892649	T	C	0.583916	-0.164425	0.0378013	1.932e-05
QTS000007	QTD000069	CEDAR	monocyte_CD14	CL_0002057	monocyte	naive	286	ENSG00000167740	ILMN_1696254	rs9901950	17	4011955	C	G	0.192308	0.535849	0.0794233	9.12858e-11
QTS000007	QTD000069	CEDAR	monocyte_CD14	CL_0002057	monocyte	naive	286	ENSG00000055483	ILMN_1697227	rs11649964	17	78804100	G	C	0.561189	0.833639	0.0448369	2.64832e-50
QTS000007	QTD000069	CEDAR	monocyte_CD14	CL_0002057	monocyte	naive	286	ENSG00000262814	ILMN_1699603	rs117939677	17	81300470	G	A	0.020979	-0.846059	0.189467	1.17364e-05
QTS000007	QTD000069	CEDAR	monocyte_CD14	CL_0002057	monocyte	naive	286	ENSG00000132141	ILMN_1699610	rs234824	17	34826300	C	G	0.377622	-0.33885	0.0754936	1.06175e-05
QTS000007	QTD000069	CEDAR	monocyte_CD14	CL_0002057	monocyte	naive	286	ENSG00000177302	ILMN_1700487	rs71367425	17	17926089	T	A	0.041958	0.803087	0.179373	1.11526e-05
QTS000007	QTD000069	CEDAR	monocyte_CD14	CL_0002057	monocyte	naive	286	ENSG00000108828	ILMN_1700690	rs9783822	17	43437174	A	G	0.246504	-0.335761	0.0666913	8.74564e-07
QTS000007	QTD000069	CEDAR	monocyte_CD14	CL_0002057	monocyte	naive	286	ENSG00000175711	ILMN_1702817	rs2249113	17	82748338	A	C	0.486014	0.374063	0.0768798	1.93896e-06
QTS000007	QTD000069	CEDAR	monocyte_CD14	CL_0002057	monocyte	naive	286	ENSG00000108582	ILMN_1703074	rs82390	17	30533315	T	C	0.491259	0.330054	0.0523828	1.19293e-09
QTS000007	QTD000069	CEDAR	monocyte_CD14	CL_0002057	monocyte	naive	286	ENSG00000108395	ILMN_1704383	rs7503190	17	59106801	A	C	0.645105	0.311981	0.0526731	9.55712e-09
QTS000007	QTD000069	CEDAR	monocyte_CD14	CL_0002057	monocyte	naive	286	ENSG00000005381	ILMN_1705183	rs2243827	17	58281580	G	T	0.195804	0.769352	0.0760849	1.32996e-20
QTS000007	QTD000069	CEDAR	monocyte_CD14	CL_0002057	monocyte	naive	286	ENSG00000175866	ILMN_1705922	rs6565531	17	81049580	G	A	0.568182	-0.364968	0.0724285	8.56164e-07
QTS000007	QTD000069	CEDAR	monocyte_CD14	CL_0002057	monocyte	naive	286	ENSG00000187624	ILMN_1707137	rs11150882	17	409857	G	A	0.222028	1.36334	0.0514898	3.88402e-77
QTS000007	QTD000069	CEDAR	monocyte_CD14	CL_0002057	monocyte	naive	286	ENSG00000167258	ILMN_1707448	rs4404103	17	39526404	A	G	0.0821678	-0.559864	0.0754626	1.52215e-12
QTS000007	QTD000069	CEDAR	monocyte_CD14	CL_0002057	monocyte	naive	286	ENSG00000183077	ILMN_1707551	rs11649894	17	78202377	C	T	0.286713	0.570552	0.0875129	3.43117e-10
QTS000007	QTD000069	CEDAR	monocyte_CD14	CL_0002057	monocyte	naive	286	ENSG00000225190	ILMN_1709549	rs111639757	17	45479295	G	A	0.0157343	-1.41043	0.293114	2.48596e-06
QTS000007	QTD000069	CEDAR	monocyte_CD14	CL_0002057	monocyte	naive	286	ENSG00000174238	ILMN_1715804	rs77090158	17	1520721	T	C	0.101399	0.52981	0.0949199	5.77775e-08
QTS000007	QTD000069	CEDAR	monocyte_CD14	CL_0002057	monocyte	naive	286	ENSG00000186395	ILMN_1716093	rs7219451	17	40800750	T	C	0.410839	0.32685	0.065418	1.04903e-06
QTS000007	QTD000069	CEDAR	monocyte_CD14	CL_0002057	monocyte	naive	286	ENSG00000131746	ILMN_1716370	rs149476887	17	41191793	G	A	0.0472028	-0.677477	0.125574	1.49437e-07
QTS000007	QTD000069	CEDAR	monocyte_CD14	CL_0002057	monocyte	naive	286	ENSG00000182040	ILMN_1717852	rs78007359	17	74513906	G	C	0.0244755	1.33945	0.27292	1.59167e-06
QTS000007	QTD000069	CEDAR	monocyte_CD14	CL_0002057	monocyte	naive	286	ENSG00000035862	ILMN_1721876	rs79433195	17	78865356	G	A	0.0926573	-0.320432	0.0620267	4.64093e-07
QTS000007	QTD000069	CEDAR	monocyte_CD14	CL_0002057	monocyte	naive	286	ENSG00000172156	ILMN_1725519	rs17782805	17	33568429	A	G	0.0541958	0.774445	0.18005	2.37256e-05
QTS000007	QTD000069	CEDAR	monocyte_CD14	CL_0002057	monocyte	naive	286	ENSG00000171953	ILMN_1727390	rs33997182	17	18018681	C	T	0.048951	-0.981245	0.155589	1.15437e-09
QTS000007	QTD000069	CEDAR	monocyte_CD14	CL_0002057	monocyte	naive	286	ENSG00000133028	ILMN_1728975	rs2271227	17	10706705	A	G	0.454545	-0.310024	0.0489134	9.66061e-10
QTS000007	QTD000069	CEDAR	monocyte_CD14	CL_0002057	monocyte	naive	286	ENSG00000176749	ILMN_1730928	rs118092144	17	32451927	G	A	0.451049	0.481393	0.0719664	1.28092e-10
QTS000007	QTD000069	CEDAR	monocyte_CD14	CL_0002057	monocyte	naive	286	ENSG00000277399	ILMN_1731294	rs72821577	17	39067091	G	T	0.0646853	-0.814849	0.189988	2.49936e-05
QTS000007	QTD000069	CEDAR	monocyte_CD14	CL_0002057	monocyte	naive	286	ENSG00000176108	ILMN_1731609	rs13507	17	80999968	T	C	0.636364	0.463006	0.0539399	7.27437e-16
QTS000007	QTD000069	CEDAR	monocyte_CD14	CL_0002057	monocyte	naive	286	ENSG00000173801	ILMN_1733811	rs7216371	17	41787669	T	C	0.91958	-1.64727	0.0848132	3.01696e-53
QTS000007	QTD000069	CEDAR	monocyte_CD14	CL_0002057	monocyte	naive	286	ENSG00000108559	ILMN_1734826	rs1058381	17	5384698	G	A	0.388112	-0.458405	0.0566451	1.98029e-14
QTS000007	QTD000069	CEDAR	monocyte_CD14	CL_0002057	monocyte	naive	286	ENSG00000167699	ILMN_1738656	rs182952410	17	768215	A	G	0.020979	1.08301	0.235836	6.72131e-06
QTS000007	QTD000069	CEDAR	monocyte_CD14	CL_0002057	monocyte	naive	286	ENSG00000181481	ILMN_1738883	rs117502729	17	30069124	A	G	0.0244755	-0.859808	0.174061	1.37079e-06
QTS000007	QTD000069	CEDAR	monocyte_CD14	CL_0002057	monocyte	naive	286	ENSG00000170175	ILMN_1741131	rs12600861	17	7452302	A	C	0.356643	0.515032	0.0659909	1.30378e-13
QTS000007	QTD000069	CEDAR	monocyte_CD14	CL_0002057	monocyte	naive	286	ENSG00000239672	ILMN_1741133	rs3760468	17	51153130	A	T	0.395105	0.659372	0.0512499	6.89545e-30
QTS000007	QTD000069	CEDAR	monocyte_CD14	CL_0002057	monocyte	naive	286	ENSG00000169660	ILMN_1741180	rs4789772	17	82427917	A	G	0.344406	0.365802	0.0708377	4.68813e-07
QTS000007	QTD000069	CEDAR	monocyte_CD14	CL_0002057	monocyte	naive	286	ENSG00000133195	ILMN_1742705	rs117981338	17	73092704	C	T	0.0314685	1.58984	0.176526	3.89736e-17
QTS000007	QTD000069	CEDAR	monocyte_CD14	CL_0002057	monocyte	naive	286	ENSG00000180329	ILMN_1743783	rs4792814	17	45325639	T	C	0.597902	0.24848	0.0562125	1.42696e-05
QTS000007	QTD000069	CEDAR	monocyte_CD14	CL_0002057	monocyte	naive	286	ENSG00000125457	ILMN_1743806	rs11077783	17	75279666	G	A	0.660839	0.382015	0.0722055	2.5164e-07
QTS000007	QTD000069	CEDAR	monocyte_CD14	CL_0002057	monocyte	naive	286	ENSG00000013306	ILMN_1743911	rs850723	17	44292809	T	C	0.412587	-0.24718	0.0564049	1.68124e-05
QTS000007	QTD000069	CEDAR	monocyte_CD14	CL_0002057	monocyte	naive	286	ENSG00000126581	ILMN_1744822	rs11552192	17	42810491	A	T	0.103147	0.642072	0.131132	1.67938e-06
QTS000007	QTD000069	CEDAR	monocyte_CD14	CL_0002057	monocyte	naive	286	ENSG00000007237	ILMN_1745994	rs2286532	17	9916961	T	C	0.479021	0.190677	0.0389125	1.65017e-06
QTS000007	QTD000069	CEDAR	monocyte_CD14	CL_0002057	monocyte	naive	286	ENSG00000175931	ILMN_1746579	rs11077878	17	76945588	T	C	0.729021	-0.223169	0.0470608	3.42237e-06
QTS000007	QTD000069	CEDAR	monocyte_CD14	CL_0002057	monocyte	naive	286	ENSG00000271605	ILMN_1747347	rs35528570	17	64584116	A	G	0.398601	0.549157	0.11103	1.33075e-06
QTS000007	QTD000069	CEDAR	monocyte_CD14	CL_0002057	monocyte	naive	286	ENSG00000073584	ILMN_1747857	rs7224919	17	40626091	G	A	0.477273	-0.696039	0.059758	1.08564e-25
QTS000007	QTD000069	CEDAR	monocyte_CD14	CL_0002057	monocyte	naive	286	ENSG00000173821	ILMN_1749722	rs6565683	17	80388500	A	T	0.867133	0.549222	0.0997725	8.5728e-08
QTS000007	QTD000069	CEDAR	monocyte_CD14	CL_0002057	monocyte	naive	286	ENSG00000172716	ILMN_1752520	rs1828836	17	35390898	T	C	0.95979	-0.594696	0.134531	1.42604e-05
QTS000007	QTD000069	CEDAR	monocyte_CD14	CL_0002057	monocyte	naive	286	ENSG00000064300	ILMN_1752658	rs117820337	17	48680773	C	A	0.013986	-1.53355	0.34972	1.66087e-05
QTS000007	QTD000069	CEDAR	monocyte_CD14	CL_0002057	monocyte	naive	286	ENSG00000170310	ILMN_1752895	rs12452537	17	9440611	G	A	0.176573	0.359382	0.0649476	7.40385e-08
QTS000007	QTD000069	CEDAR	monocyte_CD14	CL_0002057	monocyte	naive	286	ENSG00000167720	ILMN_1753515	rs3744270	17	2304032	G	A	0.318182	-0.554222	0.0631724	1.97668e-16
QTS000007	QTD000069	CEDAR	monocyte_CD14	CL_0002057	monocyte	naive	286	ENSG00000092871	ILMN_1753819	rs1680529	17	35078243	C	T	0.578671	-0.330848	0.0582748	3.51569e-08
QTS000007	QTD000069	CEDAR	monocyte_CD14	CL_0002057	monocyte	naive	286	ENSG00000181284	ILMN_1755224	rs74526096	17	6621437	A	G	0.0262238	1.24595	0.253157	1.49195e-06
QTS000007	QTD000069	CEDAR	monocyte_CD14	CL_0002057	monocyte	naive	286	ENSG00000136436	ILMN_1755504	rs56065927	17	48886812	G	A	0.0227273	1.17265	0.220792	2.2734e-07
QTS000007	QTD000069	CEDAR	monocyte_CD14	CL_0002057	monocyte	naive	286	ENSG00000170190	ILMN_1755649	rs113259385	17	74492023	C	T	0.0227273	-0.947862	0.212476	1.19649e-05
QTS000007	QTD000069	CEDAR	monocyte_CD14	CL_0002057	monocyte	naive	286	ENSG00000178971	ILMN_1755711	rs7503199	17	8230957	C	T	0.309441	-0.332303	0.0442668	8.75935e-13
QTS000007	QTD000069	CEDAR	monocyte_CD14	CL_0002057	monocyte	naive	286	ENSG00000157637	ILMN_1759743	rs12103824	17	81288651	T	C	0.155594	-0.66291	0.103692	7.08064e-10
QTS000007	QTD000069	CEDAR	monocyte_CD14	CL_0002057	monocyte	naive	286	ENSG00000157637	ILMN_1759743	rs66961966	17	81251292	C	G	0.0367133	-1.17721	0.1913	2.71098e-09
QTS000007	QTD000069	CEDAR	monocyte_CD14	CL_0002057	monocyte	naive	286	ENSG00000157637	ILMN_1759743	rs9892688	17	81278717	C	G	0.402098	-0.545825	0.0691099	7.11025e-14
QTS000007	QTD000069	CEDAR	monocyte_CD14	CL_0002057	monocyte	naive	286	ENSG00000196859	ILMN_1760665	rs444361	17	41049146	G	A	0.274476	-0.462361	0.104041	1.28808e-05
QTS000007	QTD000069	CEDAR	monocyte_CD14	CL_0002057	monocyte	naive	286	ENSG00000213246	ILMN_1766245	rs2877877	17	58354169	A	G	0.16958	-0.365746	0.0629461	1.7443e-08
QTS000007	QTD000069	CEDAR	monocyte_CD14	CL_0002057	monocyte	naive	286	ENSG00000168792	ILMN_1769390	rs3115097	17	29580295	A	G	0.690559	-0.402328	0.0652878	2.58414e-09
QTS000007	QTD000069	CEDAR	monocyte_CD14	CL_0002057	monocyte	naive	286	ENSG00000179409	ILMN_1770206	rs365118	17	677303	G	A	0.442308	0.279044	0.0622066	1.07432e-05
QTS000007	QTD000069	CEDAR	monocyte_CD14	CL_0002057	monocyte	naive	286	ENSG00000187595	ILMN_1770400	rs7225847	17	41210025	G	A	0.755245	0.435546	0.08169	2.05216e-07
QTS000007	QTD000069	CEDAR	monocyte_CD14	CL_0002057	monocyte	naive	286	ENSG00000141030	ILMN_1770732	rs1708619	17	17226729	C	T	0.466783	0.614222	0.0559912	2.05949e-23
QTS000007	QTD000069	CEDAR	monocyte_CD14	CL_0002057	monocyte	naive	286	ENSG00000133030	ILMN_1774547	rs7225537	17	17009366	C	G	0.456294	-0.317722	0.0423072	8.5928e-13
QTS000007	QTD000069	CEDAR	monocyte_CD14	CL_0002057	monocyte	naive	286	ENSG00000185262	ILMN_1775498	rs193220	17	76272538	C	T	0.284965	0.212863	0.0470528	9.08942e-06
QTS000007	QTD000069	CEDAR	monocyte_CD14	CL_0002057	monocyte	naive	286	ENSG00000141497	ILMN_1778136	rs35869213	17	4866515	G	A	0.0472028	-0.790535	0.176629	1.12262e-05
QTS000007	QTD000069	CEDAR	monocyte_CD14	CL_0002057	monocyte	naive	286	ENSG00000123700	ILMN_1780334	rs4968884	17	70147848	C	T	0.129371	-0.390392	0.0799273	1.77661e-06
QTS000007	QTD000069	CEDAR	monocyte_CD14	CL_0002057	monocyte	naive	286	ENSG00000070540	ILMN_1781386	rs2361954	17	68439199	T	G	0.407343	0.486111	0.0685595	1.16279e-11
QTS000007	QTD000069	CEDAR	monocyte_CD14	CL_0002057	monocyte	naive	286	ENSG00000070540	ILMN_1781386	rs28449485	17	68453703	T	G	0.0874126	-0.638981	0.12001	2.12836e-07
QTS000007	QTD000069	CEDAR	monocyte_CD14	CL_0002057	monocyte	naive	286	ENSG00000070540	ILMN_1781386	rs2952313	17	68549311	G	A	0.704545	-0.404054	0.0807234	1.00475e-06
QTS000007	QTD000069	CEDAR	monocyte_CD14	CL_0002057	monocyte	naive	286	ENSG00000161955	ILMN_1784264	rs62059821	17	7566274	G	A	0.103147	-0.467306	0.087276	1.83279e-07
QTS000007	QTD000069	CEDAR	monocyte_CD14	CL_0002057	monocyte	naive	286	ENSG00000109099	ILMN_1785646	rs16940991	17	15538172	G	A	0.241259	0.479286	0.0836756	2.69815e-08
QTS000007	QTD000069	CEDAR	monocyte_CD14	CL_0002057	monocyte	naive	286	ENSG00000109099	ILMN_1785646	rs231026	17	15253612	G	T	0.451049	0.409463	0.0689794	8.90749e-09
QTS000007	QTD000069	CEDAR	monocyte_CD14	CL_0002057	monocyte	naive	286	ENSG00000109099	ILMN_1785646	rs4792642	17	15651190	G	A	0.171329	0.461738	0.0970029	3.15377e-06
QTS000007	QTD000069	CEDAR	monocyte_CD14	CL_0002057	monocyte	naive	286	ENSG00000108639	ILMN_1789011	rs4789550	17	78203939	A	G	0.557692	-0.389022	0.084046	5.7127e-06
QTS000007	QTD000069	CEDAR	monocyte_CD14	CL_0002057	monocyte	naive	286	ENSG00000108523	ILMN_1794726	rs6559	17	4945155	A	G	0.839161	-1.21739	0.0759659	4.08335e-41
QTS000007	QTD000069	CEDAR	monocyte_CD14	CL_0002057	monocyte	naive	286	ENSG00000132383	ILMN_1795719	rs2230931	17	1891886	T	C	0.188811	0.337968	0.0608011	6.50675e-08
QTS000007	QTD000069	CEDAR	monocyte_CD14	CL_0002057	monocyte	naive	286	ENSG00000108666	ILMN_1797155	rs6505294	17	32360396	C	T	0.603147	-0.414059	0.0740073	5.39756e-08
QTS000007	QTD000069	CEDAR	monocyte_CD14	CL_0002057	monocyte	naive	286	ENSG00000108861	ILMN_1797522	rs8176267	17	43061731	T	C	0.11014	-0.618369	0.139212	1.30003e-05
QTS000007	QTD000069	CEDAR	monocyte_CD14	CL_0002057	monocyte	naive	286	ENSG00000131899	ILMN_1798212	rs72831919	17	18221178	G	C	0.291958	-0.360547	0.078565	6.81324e-06
QTS000007	QTD000069	CEDAR	monocyte_CD14	CL_0002057	monocyte	naive	286	ENSG00000015532	ILMN_1799815	rs112333628	17	50400263	C	T	0.218531	-0.355891	0.062236	2.83609e-08
QTS000007	QTD000069	CEDAR	monocyte_CD14	CL_0002057	monocyte	naive	286	ENSG00000159961	ILMN_1801987	rs9916609	17	3769220	C	A	0.695804	-0.402321	0.0876632	6.80608e-06
QTS000007	QTD000069	CEDAR	monocyte_CD14	CL_0002057	monocyte	naive	286	ENSG00000176658	ILMN_1805999	rs4795718	17	32750363	C	T	0.174825	1.01782	0.096455	4.92939e-22
QTS000007	QTD000069	CEDAR	monocyte_CD14	CL_0002057	monocyte	naive	286	ENSG00000167900	ILMN_1806037	rs189141869	17	78218397	G	A	0.0122378	1.8826	0.309321	3.93246e-09
QTS000007	QTD000069	CEDAR	monocyte_CD14	CL_0002057	monocyte	naive	286	ENSG00000040531	ILMN_1807719	rs465221	17	3658418	A	G	0.72028	0.597091	0.059584	2.60243e-20
QTS000007	QTD000069	CEDAR	monocyte_CD14	CL_0002057	monocyte	naive	286	ENSG00000072818	ILMN_1808395	rs3826511	17	7335006	A	G	0.552448	-0.324352	0.0480611	9.02196e-11
QTS000007	QTD000069	CEDAR	monocyte_CD14	CL_0002057	monocyte	naive	286	ENSG00000198933	ILMN_1808846	rs8078309	17	47696706	T	C	0.585664	-0.367392	0.0595338	2.46157e-09
QTS000007	QTD000069	CEDAR	monocyte_CD14	CL_0002057	monocyte	naive	286	ENSG00000173917	ILMN_1810274	rs1042815	17	48542926	G	A	0.624126	0.834055	0.0745168	3.71396e-24
QTS000007	QTD000069	CEDAR	monocyte_CD14	CL_0002057	monocyte	naive	286	ENSG00000108591	ILMN_1810531	rs4925137	17	18051221	A	G	0.809441	-0.271186	0.0649374	4.00135e-05
QTS000007	QTD000069	CEDAR	monocyte_CD14	CL_0002057	monocyte	naive	286	ENSG00000108592	ILMN_1811692	rs2665833	17	63829486	T	C	0.592657	0.282361	0.0568278	1.1956e-06
QTS000007	QTD000069	CEDAR	monocyte_CD14	CL_0002057	monocyte	naive	286	ENSG00000176974	ILMN_1811933	rs2605131	17	18225127	T	C	0.566434	-0.450122	0.0752069	6.83014e-09
QTS000007	QTD000069	CEDAR	monocyte_CD14	CL_0002057	monocyte	naive	286	ENSG00000176974	ILMN_1811933	rs681998	17	18361135	A	G	0.361888	0.877389	0.0639528	6.91849e-33
QTS000007	QTD000069	CEDAR	monocyte_CD14	CL_0002057	monocyte	naive	286	ENSG00000176974	ILMN_1811933	rs77697889	17	18267633	A	G	0.129371	-1.00239	0.130754	3.17658e-13
QTS000007	QTD000069	CEDAR	monocyte_CD14	CL_0002057	monocyte	naive	286	ENSG00000176974	ILMN_1811933	rs9895454	17	18388759	C	T	0.216783	0.558195	0.0913187	3.40193e-09
QTS000007	QTD000069	CEDAR	monocyte_CD14	CL_0002057	monocyte	naive	286	ENSG00000121060	ILMN_1813625	rs55796698	17	56897298	C	T	0.125874	0.320106	0.0666794	2.61749e-06
QTS000007	QTD000069	CEDAR	monocyte_CD14	CL_0002057	monocyte	naive	286	ENSG00000132388	ILMN_1814465	rs62064368	17	4199756	T	A	0.0629371	0.535569	0.110573	2.14705e-06
QTS000007	QTD000069	CEDAR	monocyte_CD14	CL_0002057	monocyte	naive	286	ENSG00000182473	ILMN_1815012	rs7219942	17	76063045	C	T	0.402098	0.231794	0.0425828	1.17116e-07
QTS000007	QTD000069	CEDAR	monocyte_CD14	CL_0002057	monocyte	naive	286	ENSG00000233223	ILMN_1889555	rs111516403	17	7600023	G	A	0.571678	0.399283	0.0836142	2.94109e-06
QTS000007	QTD000069	CEDAR	monocyte_CD14	CL_0002057	monocyte	naive	286	ENSG00000204237	ILMN_2043615	rs55842573	17	81697553	C	T	0.0541958	-0.625144	0.102504	3.67226e-09
QTS000007	QTD000069	CEDAR	monocyte_CD14	CL_0002057	monocyte	naive	286	ENSG00000187688	ILMN_2049536	rs9788979	17	16422195	C	T	0.346154	-0.313461	0.0593458	2.62748e-07
QTS000007	QTD000069	CEDAR	monocyte_CD14	CL_0002057	monocyte	naive	286	ENSG00000186532	ILMN_2086238	rs11078639	17	1783269	C	T	0.262238	-0.453912	0.0729887	1.88713e-09
QTS000007	QTD000069	CEDAR	monocyte_CD14	CL_0002057	monocyte	naive	286	ENSG00000186074	ILMN_2112357	rs6501732	17	74707288	C	T	0.662587	0.353466	0.0803473	1.56292e-05
QTS000007	QTD000069	CEDAR	monocyte_CD14	CL_0002057	monocyte	naive	286	ENSG00000141034	ILMN_2113016	rs17842754	17	18986481	C	T	0.15035	0.324138	0.0717998	9.47513e-06
QTS000007	QTD000069	CEDAR	monocyte_CD14	CL_0002057	monocyte	naive	286	ENSG00000167914	ILMN_2115974	rs16229	17	39110808	C	T	0.253496	-0.405026	0.0723722	5.35353e-08
QTS000007	QTD000069	CEDAR	monocyte_CD14	CL_0002057	monocyte	naive	286	ENSG00000141349	ILMN_2127477	rs28513436	17	43552281	T	C	0.0664336	-0.388665	0.0898097	2.12196e-05
QTS000007	QTD000069	CEDAR	monocyte_CD14	CL_0002057	monocyte	naive	286	ENSG00000175826	ILMN_2133638	rs2106842	17	7259132	G	A	0.625874	0.294241	0.0461909	8.06583e-10
QTS000007	QTD000069	CEDAR	monocyte_CD14	CL_0002057	monocyte	naive	286	ENSG00000181523	ILMN_2133675	rs9894326	17	80219235	G	A	0.0576923	0.715737	0.0851567	2.45273e-15
QTS000007	QTD000069	CEDAR	monocyte_CD14	CL_0002057	monocyte	naive	286	ENSG00000176390	ILMN_2155228	rs8070182	17	30808576	A	C	0.125874	-0.474912	0.0605414	1.00708e-13
QTS000007	QTD000069	CEDAR	monocyte_CD14	CL_0002057	monocyte	naive	286	ENSG00000011295	ILMN_2192385	rs10221252	17	16241325	A	G	0.0646853	0.993105	0.176659	4.69983e-08
QTS000007	QTD000069	CEDAR	monocyte_CD14	CL_0002057	monocyte	naive	286	ENSG00000011295	ILMN_2192385	rs11657912	17	16052826	G	T	0.557692	0.807454	0.0616769	1.11929e-30
QTS000007	QTD000069	CEDAR	monocyte_CD14	CL_0002057	monocyte	naive	286	ENSG00000011295	ILMN_2192385	rs78804732	17	15972707	C	A	0.027972	1.45438	0.258708	4.69659e-08
QTS000007	QTD000069	CEDAR	monocyte_CD14	CL_0002057	monocyte	naive	286	ENSG00000141568	ILMN_2241317	rs6502127	17	82653129	G	A	0.687063	0.400361	0.0867773	6.10921e-06
QTS000007	QTD000069	CEDAR	monocyte_CD14	CL_0002057	monocyte	naive	286	ENSG00000154016	ILMN_2264011	rs2472708	17	19013924	A	G	0.868881	0.44502	0.0966777	6.4026e-06
QTS000007	QTD000069	CEDAR	monocyte_CD14	CL_0002057	monocyte	naive	286	ENSG00000168591	ILMN_2311779	rs189049	17	44119845	A	C	0.702797	0.574361	0.0591117	2.42613e-19
QTS000007	QTD000069	CEDAR	monocyte_CD14	CL_0002057	monocyte	naive	286	ENSG00000091592	ILMN_2313079	rs12952208	17	5539268	A	G	0.0244755	-0.776617	0.145558	2.01413e-07
QTS000007	QTD000069	CEDAR	monocyte_CD14	CL_0002057	monocyte	naive	286	ENSG00000170291	ILMN_2341690	rs222843	17	7242662	T	C	0.368881	-0.404231	0.0421442	6.00806e-19
QTS000007	QTD000069	CEDAR	monocyte_CD14	CL_0002057	monocyte	naive	286	ENSG00000170412	ILMN_2352090	rs2706530	17	74444242	G	A	0.917832	-1.60579	0.0977671	1.509e-42
QTS000007	QTD000069	CEDAR	monocyte_CD14	CL_0002057	monocyte	naive	286	ENSG00000129226	ILMN_2359907	rs1143015	17	7581888	A	G	0.861888	-0.411722	0.0803685	5.72027e-07
QTS000007	QTD000069	CEDAR	monocyte_CD14	CL_0002057	monocyte	naive	286	ENSG00000007312	ILMN_2366212	rs2665811	17	63894275	T	C	0.615385	0.437929	0.0772097	3.61701e-08
QTS000007	QTD000069	CEDAR	monocyte_CD14	CL_0002057	monocyte	naive	286	ENSG00000126860	ILMN_2369018	rs2525574	17	31378929	T	C	0.648601	-0.399313	0.0502564	5.21062e-14
QTS000007	QTD000069	CEDAR	monocyte_CD14	CL_0002057	monocyte	naive	286	ENSG00000132530	ILMN_2370573	rs9891567	17	6767713	A	G	0.402098	0.261378	0.0515486	7.36302e-07
QTS000007	QTD000069	CEDAR	monocyte_CD14	CL_0002057	monocyte	naive	286	ENSG00000181396	ILMN_2388539	rs62079524	17	82394644	G	A	0.356643	-0.297685	0.0498817	7.50082e-09
QTS000007	QTD000069	CEDAR	monocyte_CD14	CL_0002057	monocyte	naive	286	ENSG00000108946	ILMN_2389590	rs2952274	17	68524465	A	G	0.274476	-1.14328	0.0354335	8.30734e-95
QTS000007	QTD000069	CEDAR	monocyte_CD14	CL_0002057	monocyte	naive	286	ENSG00000186594	ILMN_2390310	rs6502892	17	1714314	T	C	0.688811	-0.449483	0.0562725	3.95428e-14
QTS000007	QTD000069	CEDAR	monocyte_CD14	CL_0002057	monocyte	naive	286	ENSG00000072210	ILMN_2401641	rs7215	17	19677181	A	G	0.515734	-0.804029	0.0546598	2.09555e-36
QTS000007	QTD000069	CEDAR	monocyte_CD14	CL_0002057	monocyte	naive	286	ENSG00000171298	ILMN_2410783	rs12952612	17	80097253	T	C	0.772727	-0.616936	0.0421664	4.00043e-36
QTS000007	QTD000069	CEDAR	monocyte_CD14	CL_0002057	monocyte	naive	286	ENSG00000171298	ILMN_2410783	rs2304849	17	80101663	G	C	0.248252	-0.350858	0.0554574	1.0315e-09
QTS000007	QTD000069	CEDAR	monocyte_CD14	CL_0002057	monocyte	naive	286	ENSG00000171298	ILMN_2410783	rs6565642	17	80180561	T	C	0.222028	-0.434769	0.0540407	2.7073e-14
QTS000007	QTD000069	CEDAR	monocyte_CD14	CL_0002057	monocyte	naive	286	ENSG00000168961	ILMN_2412214	rs3751092	17	27631065	A	G	0.229021	-0.376356	0.0623343	5.12997e-09
QTS000007	QTD000069	CEDAR	monocyte_CD14	CL_0002057	monocyte	naive	286	ENSG00000179029	ILMN_2413331	rs9894790	17	8173460	C	T	0.620629	-0.698886	0.0570234	8.98607e-28
QTS000007	QTD000069	CEDAR	monocyte_CD14	CL_0002057	monocyte	naive	286	ENSG00000132514	ILMN_2415303	rs1373125	17	7131262	T	C	0.225524	0.509072	0.0853844	7.73613e-09
QTS000007	QTD000069	CEDAR	monocyte_CD14	CL_0002057	monocyte	naive	286	ENSG00000234327	ILMN_3179620	rs56197642	17	5114949	C	G	0.103147	-0.634668	0.130273	1.88332e-06
QTS000007	QTD000069	CEDAR	monocyte_CD14	CL_0002057	monocyte	naive	286	ENSG00000257949	ILMN_3239959	rs3760131	17	76000806	T	C	0.732517	0.515499	0.0618282	3.86256e-15
QTS000007	QTD000069	CEDAR	monocyte_CD14	CL_0002057	monocyte	naive	286	ENSG00000182628	ILMN_3249807	rs11650809	17	58895380	A	G	0.409091	-0.245172	0.0499402	1.58089e-06
QTS000007	QTD000069	CEDAR	monocyte_CD14	CL_0002057	monocyte	naive	286	ENSG00000264112	ILMN_3265237	rs16958508	17	57527195	T	C	0.192308	0.526798	0.109487	2.48998e-06
QTS000007	QTD000069	CEDAR	monocyte_CD14	CL_0002057	monocyte	naive	286	ENSG00000214941	ILMN_3298167	rs2286795	17	15980495	C	T	0.61014	1.10815	0.0366608	8.61312e-89
QTS000007	QTD000069	CEDAR	monocyte_CD14	CL_0002057	monocyte	naive	286	ENSG00000134758	ILMN_1655165	rs73415858	18	32102681	G	A	0.0402098	-1.20103	0.145562	6.9047e-15
QTS000007	QTD000069	CEDAR	monocyte_CD14	CL_0002057	monocyte	naive	286	ENSG00000265681	ILMN_1655422	rs80219909	18	49472622	T	A	0.0332168	1.54731	0.146288	4.08811e-22
QTS000007	QTD000069	CEDAR	monocyte_CD14	CL_0002057	monocyte	naive	286	ENSG00000154856	ILMN_1656951	rs67903427	18	10210380	T	G	0.236014	0.63706	0.101917	1.57963e-09
QTS000007	QTD000069	CEDAR	monocyte_CD14	CL_0002057	monocyte	naive	286	ENSG00000176624	ILMN_1658182	rs12954819	18	51159925	G	C	0.519231	0.241196	0.0453806	2.23044e-07
QTS000007	QTD000069	CEDAR	monocyte_CD14	CL_0002057	monocyte	naive	286	ENSG00000166377	ILMN_1658684	rs7239401	18	79347530	T	C	0.484266	0.337726	0.0669016	8.19784e-07
QTS000007	QTD000069	CEDAR	monocyte_CD14	CL_0002057	monocyte	naive	286	ENSG00000166377	ILMN_1658684	rs77205413	18	79294562	A	G	0.11014	0.649871	0.14221	7.42396e-06
QTS000007	QTD000069	CEDAR	monocyte_CD14	CL_0002057	monocyte	naive	286	ENSG00000166377	ILMN_1658684	rs8086673	18	79032814	T	C	0.660839	0.468532	0.0715403	2.89283e-10
QTS000007	QTD000069	CEDAR	monocyte_CD14	CL_0002057	monocyte	naive	286	ENSG00000226742	ILMN_1690909	rs7228070	18	79938967	C	T	0.405594	0.500703	0.0785864	8.00809e-10
QTS000007	QTD000069	CEDAR	monocyte_CD14	CL_0002057	monocyte	naive	286	ENSG00000197563	ILMN_1691112	rs8098499	18	62151773	A	G	0.631119	-0.772275	0.0511907	9.46352e-38
QTS000007	QTD000069	CEDAR	monocyte_CD14	CL_0002057	monocyte	naive	286	ENSG00000078043	ILMN_1694799	rs2571019	18	47058916	A	T	0.508741	-0.457605	0.0708109	4.76785e-10
QTS000007	QTD000069	CEDAR	monocyte_CD14	CL_0002057	monocyte	naive	286	ENSG00000132205	ILMN_1697268	rs1059282	18	2913920	G	A	0.326923	0.233999	0.0429969	1.17799e-07
QTS000007	QTD000069	CEDAR	monocyte_CD14	CL_0002057	monocyte	naive	286	ENSG00000176014	ILMN_1699489	rs12965912	18	12303727	C	T	0.111888	0.901376	0.123797	3.6002e-12
QTS000007	QTD000069	CEDAR	monocyte_CD14	CL_0002057	monocyte	naive	286	ENSG00000166562	ILMN_1701681	rs4940838	18	59122746	C	T	0.398601	-0.267232	0.0571014	4.53721e-06
QTS000007	QTD000069	CEDAR	monocyte_CD14	CL_0002057	monocyte	naive	286	ENSG00000131196	ILMN_1707051	rs1562724	18	79409571	C	T	0.145105	-0.396808	0.0716975	7.36341e-08
QTS000007	QTD000069	CEDAR	monocyte_CD14	CL_0002057	monocyte	naive	286	ENSG00000134759	ILMN_1709132	rs483583	18	36179054	G	A	0.384615	0.719381	0.0472018	2.65438e-38
QTS000007	QTD000069	CEDAR	monocyte_CD14	CL_0002057	monocyte	naive	286	ENSG00000154845	ILMN_1724544	rs11081489	18	9624981	A	G	0.802448	0.345056	0.0655483	2.86902e-07
QTS000007	QTD000069	CEDAR	monocyte_CD14	CL_0002057	monocyte	naive	286	ENSG00000264247	ILMN_1725528	rs8088127	18	74609540	A	C	0.0402098	-0.725945	0.141789	5.80451e-07
QTS000007	QTD000069	CEDAR	monocyte_CD14	CL_0002057	monocyte	naive	286	ENSG00000101638	ILMN_1735584	rs4890643	18	46333162	T	G	0.758741	-0.408308	0.0951274	2.46509e-05
QTS000007	QTD000069	CEDAR	monocyte_CD14	CL_0002057	monocyte	naive	286	ENSG00000101574	ILMN_1738173	rs2677900	18	2521078	C	A	0.258741	0.289578	0.0603058	2.60386e-06
QTS000007	QTD000069	CEDAR	monocyte_CD14	CL_0002057	monocyte	naive	286	ENSG00000091164	ILMN_1756860	rs655539	18	56614559	T	C	0.0769231	-0.568864	0.0674988	2.10201e-15
QTS000007	QTD000069	CEDAR	monocyte_CD14	CL_0002057	monocyte	naive	286	ENSG00000134278	ILMN_1757845	rs10048276	18	12591886	G	A	0.283217	0.358067	0.064578	6.98668e-08
QTS000007	QTD000069	CEDAR	monocyte_CD14	CL_0002057	monocyte	naive	286	ENSG00000134278	ILMN_1757845	rs56328751	18	12576536	C	T	0.118881	-0.649606	0.0866475	9.31426e-13
QTS000007	QTD000069	CEDAR	monocyte_CD14	CL_0002057	monocyte	naive	286	ENSG00000134278	ILMN_1757845	rs72873482	18	12332745	C	G	0.0244755	-1.2623	0.238342	2.44874e-07
QTS000007	QTD000069	CEDAR	monocyte_CD14	CL_0002057	monocyte	naive	286	ENSG00000152234	ILMN_1764494	rs7235373	18	46073797	C	A	0.465035	-0.490563	0.0593188	6.08229e-15
QTS000007	QTD000069	CEDAR	monocyte_CD14	CL_0002057	monocyte	naive	286	ENSG00000167088	ILMN_1768393	rs11877287	18	22594834	G	C	0.020979	-0.783325	0.190453	5.18474e-05
QTS000007	QTD000069	CEDAR	monocyte_CD14	CL_0002057	monocyte	naive	286	ENSG00000177143	ILMN_1768624	rs58472451	18	519720	C	T	0.185315	-0.645426	0.139031	5.37398e-06
QTS000007	QTD000069	CEDAR	monocyte_CD14	CL_0002057	monocyte	naive	286	ENSG00000066926	ILMN_1774091	rs1062010	18	57548341	A	C	0.134615	0.812764	0.0803243	1.26484e-20
QTS000007	QTD000069	CEDAR	monocyte_CD14	CL_0002057	monocyte	naive	286	ENSG00000101752	ILMN_1788832	rs1539860	18	21855696	G	A	0.648601	0.334079	0.0603449	7.29989e-08
QTS000007	QTD000069	CEDAR	monocyte_CD14	CL_0002057	monocyte	naive	286	ENSG00000017797	ILMN_1791840	rs7235785	18	9448429	A	C	0.0979021	0.417216	0.0645414	4.71482e-10
QTS000007	QTD000069	CEDAR	monocyte_CD14	CL_0002057	monocyte	naive	286	ENSG00000152242	ILMN_1801822	rs16978530	18	46268864	C	T	0.195804	-0.341597	0.0602274	3.61976e-08
QTS000007	QTD000069	CEDAR	monocyte_CD14	CL_0002057	monocyte	naive	286	ENSG00000079134	ILMN_1802157	rs79098569	18	268105	G	A	0.0611888	0.498568	0.107347	5.32346e-06
QTS000007	QTD000069	CEDAR	monocyte_CD14	CL_0002057	monocyte	naive	286	ENSG00000132199	ILMN_1803676	rs7234709	18	736118	G	A	0.493007	-0.363655	0.0651149	5.68421e-08
QTS000007	QTD000069	CEDAR	monocyte_CD14	CL_0002057	monocyte	naive	286	ENSG00000168234	ILMN_1842582	rs4800173	18	24039967	A	G	0.833916	-1.15193	0.0489406	1.81172e-67
QTS000007	QTD000069	CEDAR	monocyte_CD14	CL_0002057	monocyte	naive	286	ENSG00000264254	ILMN_1898107	rs62076789	18	5722007	G	A	0.0262238	-1.41945	0.291772	1.9448e-06
QTS000007	QTD000069	CEDAR	monocyte_CD14	CL_0002057	monocyte	naive	286	ENSG00000082212	ILMN_2048636	rs637716	18	50954938	G	A	0.589161	0.430464	0.0456556	1.94633e-18
QTS000007	QTD000069	CEDAR	monocyte_CD14	CL_0002057	monocyte	naive	286	ENSG00000141401	ILMN_2094061	rs16975860	18	11177109	G	A	0.0804196	-0.448089	0.0962055	5.01719e-06
QTS000007	QTD000069	CEDAR	monocyte_CD14	CL_0002057	monocyte	naive	286	ENSG00000141682	ILMN_2098446	rs9916942	18	59895221	G	C	0.145105	0.432991	0.0824501	3.0529e-07
QTS000007	QTD000069	CEDAR	monocyte_CD14	CL_0002057	monocyte	naive	286	ENSG00000082397	ILMN_2109197	rs7233968	18	5450928	G	C	0.374126	-0.293089	0.0579448	7.81586e-07
QTS000007	QTD000069	CEDAR	monocyte_CD14	CL_0002057	monocyte	naive	286	ENSG00000242550	ILMN_2147424	rs28807688	18	63874922	T	A	0.236014	1.08723	0.0790057	4.90985e-33
QTS000007	QTD000069	CEDAR	monocyte_CD14	CL_0002057	monocyte	naive	286	ENSG00000177426	ILMN_2318638	rs238135	18	3448981	T	C	0.25	-0.49079	0.0759907	4.87283e-10
QTS000007	QTD000069	CEDAR	monocyte_CD14	CL_0002057	monocyte	naive	286	ENSG00000101773	ILMN_2363621	rs11082219	18	22951702	G	A	0.113636	0.772663	0.0839819	9.91163e-18
QTS000007	QTD000069	CEDAR	monocyte_CD14	CL_0002057	monocyte	naive	286	ENSG00000166401	ILMN_2397028	rs9952485	18	63955557	G	A	0.25	-0.461508	0.0842769	9.92002e-08
QTS000007	QTD000069	CEDAR	monocyte_CD14	CL_0002057	monocyte	naive	286	ENSG00000197971	ILMN_2398939	rs470929	18	77011503	T	C	0.590909	0.546191	0.0593359	9.58602e-18
QTS000007	QTD000069	CEDAR	monocyte_CD14	CL_0002057	monocyte	naive	286	ENSG00000101558	ILMN_2405190	rs3069	18	9959496	A	G	0.493007	-0.7321	0.0594822	5.95675e-28
QTS000007	QTD000069	CEDAR	monocyte_CD14	CL_0002057	monocyte	naive	286	ENSG00000141447	ILMN_2405602	rs4800550	18	24142734	G	A	0.653846	-0.323272	0.062906	5.29296e-07
QTS000007	QTD000069	CEDAR	monocyte_CD14	CL_0002057	monocyte	naive	286	ENSG00000266149	ILMN_3245282	rs62089551	18	8099902	A	G	0.0122378	-1.77378	0.395687	1.08833e-05
QTS000007	QTD000069	CEDAR	monocyte_CD14	CL_0002057	monocyte	naive	286	ENSG00000177337	ILMN_3307940	rs508253	18	3599195	C	T	0.765734	0.668798	0.0990563	8.86622e-11
QTS000007	QTD000069	CEDAR	monocyte_CD14	CL_0002057	monocyte	naive	286	ENSG00000104823	ILMN_1653115	rs4328569	19	38820186	T	C	0.58042	0.233773	0.0476654	1.61716e-06
QTS000007	QTD000069	CEDAR	monocyte_CD14	CL_0002057	monocyte	naive	286	ENSG00000142512	ILMN_1655549	rs75928303	19	51438888	C	T	0.113636	0.554569	0.11024	8.91457e-07
QTS000007	QTD000069	CEDAR	monocyte_CD14	CL_0002057	monocyte	naive	286	ENSG00000079805	ILMN_1656822	rs8107372	19	10787737	C	T	0.493007	0.187777	0.0373445	9.014e-07
QTS000007	QTD000069	CEDAR	monocyte_CD14	CL_0002057	monocyte	naive	286	ENSG00000105352	ILMN_1657455	rs929502	19	41624402	A	G	0.293706	-0.571476	0.0791936	5.37643e-12
QTS000007	QTD000069	CEDAR	monocyte_CD14	CL_0002057	monocyte	naive	286	ENSG00000183617	ILMN_1658486	rs4807507	19	3763577	G	C	0.620629	0.591558	0.0512729	2.56623e-25
QTS000007	QTD000069	CEDAR	monocyte_CD14	CL_0002057	monocyte	naive	286	ENSG00000141858	ILMN_1658821	rs79167527	19	13516146	A	G	0.0314685	0.958501	0.203081	3.78856e-06
QTS000007	QTD000069	CEDAR	monocyte_CD14	CL_0002057	monocyte	naive	286	ENSG00000166398	ILMN_1659845	rs10422771	19	34298849	C	T	0.0437063	-0.695174	0.143265	2.06158e-06
QTS000007	QTD000069	CEDAR	monocyte_CD14	CL_0002057	monocyte	naive	286	ENSG00000104921	ILMN_1662451	rs12980031	19	7699550	G	T	0.793706	-0.743943	0.125934	1.03923e-08
QTS000007	QTD000069	CEDAR	monocyte_CD14	CL_0002057	monocyte	naive	286	ENSG00000064547	ILMN_1662741	rs8101679	19	19623068	T	C	0.748252	0.291587	0.0618078	3.82563e-06
QTS000007	QTD000069	CEDAR	monocyte_CD14	CL_0002057	monocyte	naive	286	ENSG00000170954	ILMN_1664292	rs6509727	19	53146128	C	A	0.863636	-0.697376	0.119563	1.54971e-08
QTS000007	QTD000069	CEDAR	monocyte_CD14	CL_0002057	monocyte	naive	286	ENSG00000104814	ILMN_1665943	rs77022898	19	38502212	C	T	0.0384615	1.21163	0.130453	5.32143e-18
QTS000007	QTD000069	CEDAR	monocyte_CD14	CL_0002057	monocyte	naive	286	ENSG00000105223	ILMN_1666976	rs10424645	19	40344492	G	A	0.966783	0.847602	0.146383	1.94119e-08
QTS000007	QTD000069	CEDAR	monocyte_CD14	CL_0002057	monocyte	naive	286	ENSG00000142396	ILMN_1667330	rs11084541	19	58315155	T	G	0.034965	-1.12139	0.197551	3.53199e-08
QTS000007	QTD000069	CEDAR	monocyte_CD14	CL_0002057	monocyte	naive	286	ENSG00000142396	ILMN_1667330	rs1133822	19	58306093	A	G	0.262238	0.38715	0.0744662	3.95145e-07
QTS000007	QTD000069	CEDAR	monocyte_CD14	CL_0002057	monocyte	naive	286	ENSG00000142396	ILMN_1667330	rs3206947	19	58315169	T	A	0.185315	0.666962	0.0742342	4.5364e-17
QTS000007	QTD000069	CEDAR	monocyte_CD14	CL_0002057	monocyte	naive	286	ENSG00000105370	ILMN_1668521	rs113836077	19	50849487	T	C	0.0104895	-2.24784	0.484495	5.4409e-06
QTS000007	QTD000069	CEDAR	monocyte_CD14	CL_0002057	monocyte	naive	286	ENSG00000116017	ILMN_1670130	rs1056144	19	974967	A	G	0.695804	0.276693	0.0501329	7.96268e-08
QTS000007	QTD000069	CEDAR	monocyte_CD14	CL_0002057	monocyte	naive	286	ENSG00000108107	ILMN_1673509	rs17700376	19	55385959	A	G	0.363636	-0.690944	0.0681974	1.14855e-20
QTS000007	QTD000069	CEDAR	monocyte_CD14	CL_0002057	monocyte	naive	286	ENSG00000161640	ILMN_1674593	rs875121	19	49948251	A	C	0.263986	0.649259	0.078097	4.54186e-15
QTS000007	QTD000069	CEDAR	monocyte_CD14	CL_0002057	monocyte	naive	286	ENSG00000188305	ILMN_1674926	rs55861568	19	2280212	A	G	0.643357	-1.07075	0.0799497	9.81284e-32
QTS000007	QTD000069	CEDAR	monocyte_CD14	CL_0002057	monocyte	naive	286	ENSG00000186326	ILMN_1675172	rs62104764	19	32182912	T	G	0.0804196	0.778396	0.169025	6.34329e-06
QTS000007	QTD000069	CEDAR	monocyte_CD14	CL_0002057	monocyte	naive	286	ENSG00000267855	ILMN_1675239	rs561	19	8311547	G	A	0.211538	-0.396272	0.0510596	1.7283e-13
QTS000007	QTD000069	CEDAR	monocyte_CD14	CL_0002057	monocyte	naive	286	ENSG00000105497	ILMN_1675788	rs1962189	19	51553291	G	C	0.636364	0.244043	0.0457216	1.99288e-07
QTS000007	QTD000069	CEDAR	monocyte_CD14	CL_0002057	monocyte	naive	286	ENSG00000254521	ILMN_1676363	rs112735728	19	51584096	T	C	0.0402098	0.965669	0.212648	8.42599e-06
QTS000007	QTD000069	CEDAR	monocyte_CD14	CL_0002057	monocyte	naive	286	ENSG00000254521	ILMN_1676363	rs16982735	19	51491597	C	G	0.232517	0.615715	0.102595	6.25174e-09
QTS000007	QTD000069	CEDAR	monocyte_CD14	CL_0002057	monocyte	naive	286	ENSG00000254521	ILMN_1676363	rs3794986	19	51544061	G	T	0.562937	-0.399964	0.0810204	1.39104e-06
QTS000007	QTD000069	CEDAR	monocyte_CD14	CL_0002057	monocyte	naive	286	ENSG00000254521	ILMN_1676363	rs3810114	19	51503097	T	C	0.856643	-1.20954	0.0951964	2.49025e-29
QTS000007	QTD000069	CEDAR	monocyte_CD14	CL_0002057	monocyte	naive	286	ENSG00000254521	ILMN_1676363	rs62116418	19	51473179	A	G	0.167832	0.518692	0.111577	5.22184e-06
QTS000007	QTD000069	CEDAR	monocyte_CD14	CL_0002057	monocyte	naive	286	ENSG00000090659	ILMN_1676372	rs4804224	19	7716130	T	C	0.171329	-0.35744	0.0794356	1.01063e-05
QTS000007	QTD000069	CEDAR	monocyte_CD14	CL_0002057	monocyte	naive	286	ENSG00000188321	ILMN_1677785	rs10412311	19	9440674	A	G	0.692308	-0.460549	0.0741851	2.00453e-09
QTS000007	QTD000069	CEDAR	monocyte_CD14	CL_0002057	monocyte	naive	286	ENSG00000188321	ILMN_1677785	rs146168922	19	9712351	T	A	0.0157343	-1.91821	0.326953	1.29091e-08
QTS000007	QTD000069	CEDAR	monocyte_CD14	CL_0002057	monocyte	naive	286	ENSG00000188321	ILMN_1677785	rs28384491	19	9324196	C	T	0.0996504	-1.38362	0.0925494	2.90405e-37
QTS000007	QTD000069	CEDAR	monocyte_CD14	CL_0002057	monocyte	naive	286	ENSG00000104969	ILMN_1677800	rs150369748	19	2752836	G	A	0.0681818	-0.715127	0.15502	6.12382e-06
QTS000007	QTD000069	CEDAR	monocyte_CD14	CL_0002057	monocyte	naive	286	ENSG00000099624	ILMN_1679178	rs2074513	19	1242049	C	T	0.201049	-0.356801	0.0653721	1.08741e-07
QTS000007	QTD000069	CEDAR	monocyte_CD14	CL_0002057	monocyte	naive	286	ENSG00000130529	ILMN_1679401	rs10403114	19	49200507	A	G	0.321678	0.465931	0.0664399	1.86203e-11
QTS000007	QTD000069	CEDAR	monocyte_CD14	CL_0002057	monocyte	naive	286	ENSG00000188624	ILMN_1679897	rs60104266	19	46753945	T	G	0.409091	-0.344218	0.0757962	8.41833e-06
QTS000007	QTD000069	CEDAR	monocyte_CD14	CL_0002057	monocyte	naive	286	ENSG00000130803	ILMN_1680347	rs10129	19	9163124	A	G	0.423077	0.242801	0.0515238	3.91786e-06
QTS000007	QTD000069	CEDAR	monocyte_CD14	CL_0002057	monocyte	naive	286	ENSG00000105371	ILMN_1681296	rs281437	19	10286562	C	T	0.274476	1.18103	0.0496188	2.34195e-68
QTS000007	QTD000069	CEDAR	monocyte_CD14	CL_0002057	monocyte	naive	286	ENSG00000105374	ILMN_1682993	rs67767112	19	51371398	A	T	0.0332168	0.899235	0.179503	9.85089e-07
QTS000007	QTD000069	CEDAR	monocyte_CD14	CL_0002057	monocyte	naive	286	ENSG00000221826	ILMN_1685312	rs7251154	19	41802009	A	G	0.664336	-0.364021	0.0800585	8.21355e-06
QTS000007	QTD000069	CEDAR	monocyte_CD14	CL_0002057	monocyte	naive	286	ENSG00000129933	ILMN_1685631	rs1859287	19	19311378	T	C	0.166084	-0.641971	0.0609596	5.78562e-22
QTS000007	QTD000069	CEDAR	monocyte_CD14	CL_0002057	monocyte	naive	286	ENSG00000095059	ILMN_1687279	rs8109193	19	12820551	T	G	0.23951	-0.241277	0.0514806	4.40015e-06
QTS000007	QTD000069	CEDAR	monocyte_CD14	CL_0002057	monocyte	naive	286	ENSG00000181894	ILMN_1689059	rs157368	19	58161234	G	A	0.41958	0.334797	0.0763688	1.66891e-05
QTS000007	QTD000069	CEDAR	monocyte_CD14	CL_0002057	monocyte	naive	286	ENSG00000099203	ILMN_1693045	rs140789286	19	10836325	C	T	0.0192308	-1.28261	0.192966	1.64065e-10
QTS000007	QTD000069	CEDAR	monocyte_CD14	CL_0002057	monocyte	naive	286	ENSG00000181896	ILMN_1695079	rs919778	19	19661913	G	A	0.20979	-0.326937	0.0712418	6.81435e-06
QTS000007	QTD000069	CEDAR	monocyte_CD14	CL_0002057	monocyte	naive	286	ENSG00000105552	ILMN_1695110	rs73061627	19	48857161	C	T	0.134615	-0.413728	0.0831722	1.16413e-06
QTS000007	QTD000069	CEDAR	monocyte_CD14	CL_0002057	monocyte	naive	286	ENSG00000267296	ILMN_1697115	rs6510374	19	33358215	G	C	0.48951	0.386719	0.0698129	7.18154e-08
QTS000007	QTD000069	CEDAR	monocyte_CD14	CL_0002057	monocyte	naive	286	ENSG00000071655	ILMN_1698491	rs1052954	19	1609436	T	A	0.206294	0.380918	0.0771845	1.40037e-06
QTS000007	QTD000069	CEDAR	monocyte_CD14	CL_0002057	monocyte	naive	286	ENSG00000198093	ILMN_1699249	rs150900005	19	52653084	T	C	0.0174825	-1.18155	0.262804	1.02765e-05
QTS000007	QTD000069	CEDAR	monocyte_CD14	CL_0002057	monocyte	naive	286	ENSG00000160888	ILMN_1700584	rs117861106	19	13102987	C	T	0.048951	-0.683693	0.156987	1.88807e-05
QTS000007	QTD000069	CEDAR	monocyte_CD14	CL_0002057	monocyte	naive	286	ENSG00000152443	ILMN_1701464	rs34095174	19	57699381	C	T	0.192308	-0.361957	0.0823215	1.57888e-05
QTS000007	QTD000069	CEDAR	monocyte_CD14	CL_0002057	monocyte	naive	286	ENSG00000105373	ILMN_1703565	rs10421158	19	47708484	C	T	0.512238	0.264985	0.0536923	1.39985e-06
QTS000007	QTD000069	CEDAR	monocyte_CD14	CL_0002057	monocyte	naive	286	ENSG00000131943	ILMN_1703695	rs1140197	19	29701692	G	T	0.727273	0.554395	0.0885456	1.49074e-09
QTS000007	QTD000069	CEDAR	monocyte_CD14	CL_0002057	monocyte	naive	286	ENSG00000167600	ILMN_1705403	rs12977498	19	41176369	A	G	0.274476	-0.709308	0.0854725	5.01727e-15
QTS000007	QTD000069	CEDAR	monocyte_CD14	CL_0002057	monocyte	naive	286	ENSG00000197561	ILMN_1706635	rs10409474	19	850733	C	G	0.0926573	1.0623	0.147054	5.12826e-12
QTS000007	QTD000069	CEDAR	monocyte_CD14	CL_0002057	monocyte	naive	286	ENSG00000197561	ILMN_1706635	rs11881698	19	847352	A	G	0.43007	0.498212	0.103893	2.68164e-06
QTS000007	QTD000069	CEDAR	monocyte_CD14	CL_0002057	monocyte	naive	286	ENSG00000197561	ILMN_1706635	rs7250194	19	855162	T	A	0.201049	0.695869	0.109961	1.02151e-09
QTS000007	QTD000069	CEDAR	monocyte_CD14	CL_0002057	monocyte	naive	286	ENSG00000105281	ILMN_1707720	rs8105903	19	46784893	C	A	0.536713	-0.263401	0.0570421	6.00078e-06
QTS000007	QTD000069	CEDAR	monocyte_CD14	CL_0002057	monocyte	naive	286	ENSG00000083845	ILMN_1707810	rs734379	19	58387815	A	G	0.421329	-0.232945	0.043055	1.38339e-07
QTS000007	QTD000069	CEDAR	monocyte_CD14	CL_0002057	monocyte	naive	286	ENSG00000171954	ILMN_1708303	rs76137286	19	15299939	G	A	0.013986	1.47057	0.327313	1.04151e-05
QTS000007	QTD000069	CEDAR	monocyte_CD14	CL_0002057	monocyte	naive	286	ENSG00000104783	ILMN_1709937	rs8111664	19	43790940	G	A	0.438811	0.661146	0.0627096	5.28916e-22
QTS000007	QTD000069	CEDAR	monocyte_CD14	CL_0002057	monocyte	naive	286	ENSG00000104883	ILMN_1710000	rs113838445	19	7491474	G	A	0.213287	0.6872	0.0891003	2.35896e-13
QTS000007	QTD000069	CEDAR	monocyte_CD14	CL_0002057	monocyte	naive	286	ENSG00000105641	ILMN_1711275	rs74795670	19	18021759	G	C	0.020979	1.36265	0.300023	8.40088e-06
QTS000007	QTD000069	CEDAR	monocyte_CD14	CL_0002057	monocyte	naive	286	ENSG00000099804	ILMN_1713006	rs111419280	19	566149	A	G	0.748252	0.43232	0.0960574	1.00669e-05
QTS000007	QTD000069	CEDAR	monocyte_CD14	CL_0002057	monocyte	naive	286	ENSG00000105193	ILMN_1713394	rs504017	19	39437467	G	T	0.356643	0.35622	0.0680358	3.29955e-07
QTS000007	QTD000069	CEDAR	monocyte_CD14	CL_0002057	monocyte	naive	286	ENSG00000197256	ILMN_1716089	rs17678521	19	11183133	A	G	0.0594406	0.792855	0.168284	3.93572e-06
QTS000007	QTD000069	CEDAR	monocyte_CD14	CL_0002057	monocyte	naive	286	ENSG00000152467	ILMN_1716999	rs1044985	19	57642288	A	G	0.106643	-0.518872	0.120316	2.26194e-05
QTS000007	QTD000069	CEDAR	monocyte_CD14	CL_0002057	monocyte	naive	286	ENSG00000167644	ILMN_1717793	rs10048529	19	38272365	G	A	0.347902	-0.349151	0.0747611	4.74087e-06
QTS000007	QTD000069	CEDAR	monocyte_CD14	CL_0002057	monocyte	naive	286	ENSG00000099860	ILMN_1718977	rs13345150	19	2992113	A	G	0.041958	-1.04198	0.205352	7.23786e-07
QTS000007	QTD000069	CEDAR	monocyte_CD14	CL_0002057	monocyte	naive	286	ENSG00000105618	ILMN_1719204	rs75622830	19	54108427	A	G	0.11014	-0.44183	0.0724768	3.72431e-09
QTS000007	QTD000069	CEDAR	monocyte_CD14	CL_0002057	monocyte	naive	286	ENSG00000105258	ILMN_1720542	rs10853945	19	36093700	C	T	0.554196	-0.333871	0.0458455	3.56764e-12
QTS000007	QTD000069	CEDAR	monocyte_CD14	CL_0002057	monocyte	naive	286	ENSG00000125505	ILMN_1722218	rs36626	19	54188125	C	G	0.412587	-0.245653	0.0537974	7.54123e-06
QTS000007	QTD000069	CEDAR	monocyte_CD14	CL_0002057	monocyte	naive	286	ENSG00000188000	ILMN_1722426	rs111563044	19	9194311	A	G	0.0699301	1.16301	0.161598	6.05296e-12
QTS000007	QTD000069	CEDAR	monocyte_CD14	CL_0002057	monocyte	naive	286	ENSG00000104805	ILMN_1722634	rs28450126	19	48904758	G	A	0.108392	-0.621639	0.090604	4.63416e-11
QTS000007	QTD000069	CEDAR	monocyte_CD14	CL_0002057	monocyte	naive	286	ENSG00000179855	ILMN_1722826	rs113275051	19	3912598	G	A	0.027972	1.39015	0.305563	8.12207e-06
QTS000007	QTD000069	CEDAR	monocyte_CD14	CL_0002057	monocyte	naive	286	ENSG00000130165	ILMN_1723185	rs10410554	19	11566017	T	C	0.868881	-0.293696	0.0669877	1.6662e-05
QTS000007	QTD000069	CEDAR	monocyte_CD14	CL_0002057	monocyte	naive	286	ENSG00000141994	ILMN_1723235	rs11878476	19	5798274	T	C	0.18007	-0.672793	0.0797636	2.00369e-15
QTS000007	QTD000069	CEDAR	monocyte_CD14	CL_0002057	monocyte	naive	286	ENSG00000160111	ILMN_1726250	rs62129667	19	16943826	C	T	0.190559	0.577838	0.112613	5.49661e-07
QTS000007	QTD000069	CEDAR	monocyte_CD14	CL_0002057	monocyte	naive	286	ENSG00000105647	ILMN_1726565	rs62123564	19	18111757	C	G	0.166084	0.193668	0.042691	8.59993e-06
QTS000007	QTD000069	CEDAR	monocyte_CD14	CL_0002057	monocyte	naive	286	ENSG00000105379	ILMN_1729374	rs12985380	19	51357922	G	A	0.592657	0.323149	0.0688907	4.32136e-06
QTS000007	QTD000069	CEDAR	monocyte_CD14	CL_0002057	monocyte	naive	286	ENSG00000188493	ILMN_1729546	rs11669599	19	40663389	C	A	0.263986	0.306338	0.0647455	3.59364e-06
QTS000007	QTD000069	CEDAR	monocyte_CD14	CL_0002057	monocyte	naive	286	ENSG00000105518	ILMN_1730734	rs322124	19	11288696	C	G	0.223776	0.276752	0.0587645	3.96936e-06
QTS000007	QTD000069	CEDAR	monocyte_CD14	CL_0002057	monocyte	naive	286	ENSG00000185236	ILMN_1731135	rs12981234	19	7698992	C	T	0.283217	-0.40081	0.0918793	1.8305e-05
QTS000007	QTD000069	CEDAR	monocyte_CD14	CL_0002057	monocyte	naive	286	ENSG00000089351	ILMN_1737157	rs67813969	19	35012121	C	T	0.300699	-0.316521	0.0591324	1.84751e-07
QTS000007	QTD000069	CEDAR	monocyte_CD14	CL_0002057	monocyte	naive	286	ENSG00000197951	ILMN_1738793	rs1047066	19	56623283	T	C	0.125874	-0.561669	0.12249	6.92745e-06
QTS000007	QTD000069	CEDAR	monocyte_CD14	CL_0002057	monocyte	naive	286	ENSG00000181007	ILMN_1740490	rs2967516	19	36390741	A	G	0.321678	-0.383146	0.07345	3.62819e-07
QTS000007	QTD000069	CEDAR	monocyte_CD14	CL_0002057	monocyte	naive	286	ENSG00000171049	ILMN_1740875	rs7251137	19	51773412	C	A	0.606643	0.259958	0.0522758	1.17265e-06
QTS000007	QTD000069	CEDAR	monocyte_CD14	CL_0002057	monocyte	naive	286	ENSG00000177191	ILMN_1741389	rs2241711	19	41406075	T	C	0.561189	-0.54824	0.0684185	3.34604e-14
QTS000007	QTD000069	CEDAR	monocyte_CD14	CL_0002057	monocyte	naive	286	ENSG00000170956	ILMN_1743570	rs7258053	19	41800430	G	A	0.655594	-0.559637	0.0722054	1.8474e-13
QTS000007	QTD000069	CEDAR	monocyte_CD14	CL_0002057	monocyte	naive	286	ENSG00000130751	ILMN_1747067	rs11083824	19	46406873	C	G	0.636364	-0.412596	0.0884816	4.89587e-06
QTS000007	QTD000069	CEDAR	monocyte_CD14	CL_0002057	monocyte	naive	286	ENSG00000142459	ILMN_1747281	rs11665702	19	7815440	C	T	0.295455	-0.278589	0.0574322	2.07705e-06
QTS000007	QTD000069	CEDAR	monocyte_CD14	CL_0002057	monocyte	naive	286	ENSG00000105750	ILMN_1747824	rs111465342	19	20966951	G	T	0.122378	-0.852267	0.0979055	3.16464e-16
QTS000007	QTD000069	CEDAR	monocyte_CD14	CL_0002057	monocyte	naive	286	ENSG00000170889	ILMN_1749447	rs10048513	19	54200852	C	G	0.673077	-0.381685	0.0593163	5.58347e-10
QTS000007	QTD000069	CEDAR	monocyte_CD14	CL_0002057	monocyte	naive	286	ENSG00000073050	ILMN_1751743	rs2682588	19	43583574	C	G	0.230769	0.320518	0.0650719	1.46478e-06
QTS000007	QTD000069	CEDAR	monocyte_CD14	CL_0002057	monocyte	naive	286	ENSG00000131941	ILMN_1753143	rs34821689	19	32969290	C	T	0.122378	-0.547198	0.121441	9.83807e-06
QTS000007	QTD000069	CEDAR	monocyte_CD14	CL_0002057	monocyte	naive	286	ENSG00000174652	ILMN_1753782	rs59710093	19	9254596	A	C	0.531469	0.546097	0.0758312	5.88639e-12
QTS000007	QTD000069	CEDAR	monocyte_CD14	CL_0002057	monocyte	naive	286	ENSG00000104879	ILMN_1757521	rs10402508	19	45230524	G	C	0.657343	-0.481792	0.0979873	1.52585e-06
QTS000007	QTD000069	CEDAR	monocyte_CD14	CL_0002057	monocyte	naive	286	ENSG00000104879	ILMN_1757521	rs6509208	19	45320960	G	A	0.391608	-0.451498	0.0829535	1.17458e-07
QTS000007	QTD000069	CEDAR	monocyte_CD14	CL_0002057	monocyte	naive	286	ENSG00000104879	ILMN_1757521	rs8106469	19	45286743	T	A	0.730769	-0.768695	0.0805177	8.29889e-19
QTS000007	QTD000069	CEDAR	monocyte_CD14	CL_0002057	monocyte	naive	286	ENSG00000105583	ILMN_1757914	rs117043859	19	12775070	G	A	0.0192308	-0.806669	0.164584	1.64159e-06
QTS000007	QTD000069	CEDAR	monocyte_CD14	CL_0002057	monocyte	naive	286	ENSG00000167747	ILMN_1759184	rs3745528	19	50798809	A	G	0.251748	0.365954	0.0595399	2.82359e-09
QTS000007	QTD000069	CEDAR	monocyte_CD14	CL_0002057	monocyte	naive	286	ENSG00000104774	ILMN_1759341	rs79203624	19	12573144	G	A	0.115385	-0.402702	0.0669895	5.92006e-09
QTS000007	QTD000069	CEDAR	monocyte_CD14	CL_0002057	monocyte	naive	286	ENSG00000167578	ILMN_1761896	rs56113850	19	40847202	T	C	0.566434	-0.375905	0.0821428	7.21543e-06
QTS000007	QTD000069	CEDAR	monocyte_CD14	CL_0002057	monocyte	naive	286	ENSG00000160336	ILMN_1764854	rs7258128	19	53674019	T	C	0.351399	-0.371334	0.0818765	8.6463e-06
QTS000007	QTD000069	CEDAR	monocyte_CD14	CL_0002057	monocyte	naive	286	ENSG00000160410	ILMN_1765493	rs392726	19	40589912	T	C	0.482517	0.15997	0.036034	1.31411e-05
QTS000007	QTD000069	CEDAR	monocyte_CD14	CL_0002057	monocyte	naive	286	ENSG00000186806	ILMN_1765979	rs4802779	19	51311989	G	C	0.487762	-0.386672	0.0832591	5.32901e-06
QTS000007	QTD000069	CEDAR	monocyte_CD14	CL_0002057	monocyte	naive	286	ENSG00000196365	ILMN_1766125	rs2275244	19	5694220	C	G	0.241259	-0.360323	0.0595293	4.7221e-09
QTS000007	QTD000069	CEDAR	monocyte_CD14	CL_0002057	monocyte	naive	286	ENSG00000064666	ILMN_1770290	rs3087680	19	1038290	A	C	0.106643	-1.16828	0.102437	7.19683e-25
QTS000007	QTD000069	CEDAR	monocyte_CD14	CL_0002057	monocyte	naive	286	ENSG00000076924	ILMN_1771057	rs747569	19	7611031	C	G	0.244755	0.57393	0.0685748	3.11771e-15
QTS000007	QTD000069	CEDAR	monocyte_CD14	CL_0002057	monocyte	naive	286	ENSG00000105053	ILMN_1771697	rs35464650	19	49979653	C	T	0.218531	-0.829282	0.0692082	7.83346e-27
QTS000007	QTD000069	CEDAR	monocyte_CD14	CL_0002057	monocyte	naive	286	ENSG00000129353	ILMN_1771987	rs138295910	19	10580508	A	C	0.0874126	-1.06094	0.106326	3.57007e-20
QTS000007	QTD000069	CEDAR	monocyte_CD14	CL_0002057	monocyte	naive	286	ENSG00000063245	ILMN_1772981	rs8106255	19	55756360	C	A	0.353147	-0.225403	0.0486293	5.54987e-06
QTS000007	QTD000069	CEDAR	monocyte_CD14	CL_0002057	monocyte	naive	286	ENSG00000221923	ILMN_1773367	rs3170100	19	52385367	T	G	0.402098	-0.547024	0.0824515	1.76307e-10
QTS000007	QTD000069	CEDAR	monocyte_CD14	CL_0002057	monocyte	naive	286	ENSG00000197766	ILMN_1777190	rs1629038	19	860852	G	C	0.534965	-0.962125	0.0879758	2.66632e-23
QTS000007	QTD000069	CEDAR	monocyte_CD14	CL_0002057	monocyte	naive	286	ENSG00000197766	ILMN_1777190	rs2965285	19	896506	A	G	0.0751748	1.14147	0.164592	2.97407e-11
QTS000007	QTD000069	CEDAR	monocyte_CD14	CL_0002057	monocyte	naive	286	ENSG00000197766	ILMN_1777190	rs8105744	19	867595	G	A	0.229021	-0.712394	0.12019	9.33978e-09
QTS000007	QTD000069	CEDAR	monocyte_CD14	CL_0002057	monocyte	naive	286	ENSG00000161265	ILMN_1779177	rs652344	19	35799275	T	C	0.321678	0.266646	0.0578884	6.31578e-06
QTS000007	QTD000069	CEDAR	monocyte_CD14	CL_0002057	monocyte	naive	286	ENSG00000130312	ILMN_1783681	rs11673077	19	17307502	G	A	0.375874	0.408645	0.0425271	5.29473e-19
QTS000007	QTD000069	CEDAR	monocyte_CD14	CL_0002057	monocyte	naive	286	ENSG00000131400	ILMN_1784040	rs59323905	19	50344768	G	A	0.267483	-1.16954	0.0485717	2.78444e-69
QTS000007	QTD000069	CEDAR	monocyte_CD14	CL_0002057	monocyte	naive	286	ENSG00000170906	ILMN_1784641	rs7253859	19	54101028	A	G	0.11014	0.678636	0.0919212	1.91064e-12
QTS000007	QTD000069	CEDAR	monocyte_CD14	CL_0002057	monocyte	naive	286	ENSG00000204577	ILMN_1784884	rs112312277	19	54202976	G	T	0.0681818	-0.547643	0.0909694	5.64752e-09
QTS000007	QTD000069	CEDAR	monocyte_CD14	CL_0002057	monocyte	naive	286	ENSG00000126246	ILMN_1786426	rs3848665	19	35742022	T	C	0.190559	-1.24027	0.0363473	4.25791e-100
QTS000007	QTD000069	CEDAR	monocyte_CD14	CL_0002057	monocyte	naive	286	ENSG00000130304	ILMN_1787718	rs10418172	19	17504915	T	C	0.0594406	-0.6622	0.119796	7.62286e-08
QTS000007	QTD000069	CEDAR	monocyte_CD14	CL_0002057	monocyte	naive	286	ENSG00000105186	ILMN_1794063	rs10417773	19	32678191	G	T	0.048951	0.673447	0.137092	1.55844e-06
QTS000007	QTD000069	CEDAR	monocyte_CD14	CL_0002057	monocyte	naive	286	ENSG00000090013	ILMN_1797793	rs3745206	19	40442496	G	C	0.125874	-0.641986	0.0616459	1.39479e-21
QTS000007	QTD000069	CEDAR	monocyte_CD14	CL_0002057	monocyte	naive	286	ENSG00000198131	ILMN_1797903	rs260427	19	58224860	G	T	0.124126	0.407623	0.0894017	7.7722e-06
QTS000007	QTD000069	CEDAR	monocyte_CD14	CL_0002057	monocyte	naive	286	ENSG00000032444	ILMN_1799614	rs149938858	19	8102241	G	A	0.0174825	1.44945	0.296175	1.6991e-06
QTS000007	QTD000069	CEDAR	monocyte_CD14	CL_0002057	monocyte	naive	286	ENSG00000167642	ILMN_1800739	rs11673203	19	38361290	G	C	0.127622	0.340274	0.0743333	7.16939e-06
QTS000007	QTD000069	CEDAR	monocyte_CD14	CL_0002057	monocyte	naive	286	ENSG00000167565	ILMN_1801934	rs268695	19	40455079	G	T	0.274476	-0.444	0.0748982	9.29903e-09
QTS000007	QTD000069	CEDAR	monocyte_CD14	CL_0002057	monocyte	naive	286	ENSG00000167232	ILMN_1802053	rs295390	19	23345548	T	C	0.270979	0.613903	0.0578366	3.08329e-22
QTS000007	QTD000069	CEDAR	monocyte_CD14	CL_0002057	monocyte	naive	286	ENSG00000125755	ILMN_1802089	rs112263997	19	45811721	C	A	0.0909091	0.371926	0.073474	7.66953e-07
QTS000007	QTD000069	CEDAR	monocyte_CD14	CL_0002057	monocyte	naive	286	ENSG00000105677	ILMN_1803624	rs4806163	19	35513204	A	G	0.777972	0.236977	0.0495656	2.86409e-06
QTS000007	QTD000069	CEDAR	monocyte_CD14	CL_0002057	monocyte	naive	286	ENSG00000176531	ILMN_1805853	rs73043618	19	43487681	C	T	0.0786713	1.15064	0.14515	5.8725e-14
QTS000007	QTD000069	CEDAR	monocyte_CD14	CL_0002057	monocyte	naive	286	ENSG00000268173	ILMN_1807277	rs1045747	19	18178088	T	C	0.23951	-0.400408	0.0492502	1.54492e-14
QTS000007	QTD000069	CEDAR	monocyte_CD14	CL_0002057	monocyte	naive	286	ENSG00000024422	ILMN_1808777	rs150873161	19	48666426	C	G	0.0192308	-1.38277	0.30283	7.54537e-06
QTS000007	QTD000069	CEDAR	monocyte_CD14	CL_0002057	monocyte	naive	286	ENSG00000105341	ILMN_1809027	rs17318666	19	41434437	T	G	0.433566	0.328979	0.0481411	5.45622e-11
QTS000007	QTD000069	CEDAR	monocyte_CD14	CL_0002057	monocyte	naive	286	ENSG00000042753	ILMN_1809957	rs172661	19	46889045	A	G	0.655594	0.339807	0.0631936	1.63434e-07
QTS000007	QTD000069	CEDAR	monocyte_CD14	CL_0002057	monocyte	naive	286	ENSG00000104889	ILMN_1810901	rs897804	19	12766150	G	C	0.410839	0.302422	0.0704002	2.42863e-05
QTS000007	QTD000069	CEDAR	monocyte_CD14	CL_0002057	monocyte	naive	286	ENSG00000121417	ILMN_1811195	rs73573495	19	57653191	C	T	0.103147	0.487197	0.0945278	4.92031e-07
QTS000007	QTD000069	CEDAR	monocyte_CD14	CL_0002057	monocyte	naive	286	ENSG00000176222	ILMN_1846517	rs7248524	19	43825630	C	T	0.223776	-0.407167	0.0831188	1.66205e-06
QTS000007	QTD000069	CEDAR	monocyte_CD14	CL_0002057	monocyte	naive	286	ENSG00000178980	ILMN_2045994	rs7251153	19	47737973	T	C	0.625874	0.225278	0.0472947	3.10726e-06
QTS000007	QTD000069	CEDAR	monocyte_CD14	CL_0002057	monocyte	naive	286	ENSG00000102575	ILMN_2078599	rs11673583	19	11569716	T	C	0.781469	0.850352	0.0996034	9.98296e-16
QTS000007	QTD000069	CEDAR	monocyte_CD14	CL_0002057	monocyte	naive	286	ENSG00000102575	ILMN_2078599	rs78934187	19	11584875	A	G	0.363636	1.02537	0.0507812	5.86959e-56
QTS000007	QTD000069	CEDAR	monocyte_CD14	CL_0002057	monocyte	naive	286	ENSG00000102575	ILMN_2078599	rs8103375	19	11705278	T	C	0.0961538	1.06285	0.125659	1.71057e-15
QTS000007	QTD000069	CEDAR	monocyte_CD14	CL_0002057	monocyte	naive	286	ENSG00000130749	ILMN_2087575	rs9304665	19	47099320	T	A	0.704545	-0.226969	0.0452218	9.41825e-07
QTS000007	QTD000069	CEDAR	monocyte_CD14	CL_0002057	monocyte	naive	286	ENSG00000171051	ILMN_2092118	rs4802859	19	51751943	A	G	0.652098	0.68729	0.0593859	1.94048e-25
QTS000007	QTD000069	CEDAR	monocyte_CD14	CL_0002057	monocyte	naive	286	ENSG00000105048	ILMN_2115991	rs10418024	19	55158410	G	C	0.197552	0.960587	0.0829154	1.76895e-25
QTS000007	QTD000069	CEDAR	monocyte_CD14	CL_0002057	monocyte	naive	286	ENSG00000105726	ILMN_2134224	rs56408111	19	19682736	T	C	0.0769231	1.03581	0.0957334	6.48728e-23
QTS000007	QTD000069	CEDAR	monocyte_CD14	CL_0002057	monocyte	naive	286	ENSG00000205784	ILMN_2153787	rs2602735	19	4947414	G	A	0.223776	0.411771	0.0804074	5.77228e-07
QTS000007	QTD000069	CEDAR	monocyte_CD14	CL_0002057	monocyte	naive	286	ENSG00000076944	ILMN_2159453	rs2446180	19	7601231	A	G	0.48951	-0.312029	0.0594428	3.08796e-07
QTS000007	QTD000069	CEDAR	monocyte_CD14	CL_0002057	monocyte	naive	286	ENSG00000187266	ILMN_2168347	rs651774	19	11321225	G	A	0.195804	0.392615	0.0896348	1.69628e-05
QTS000007	QTD000069	CEDAR	monocyte_CD14	CL_0002057	monocyte	naive	286	ENSG00000167766	ILMN_2190414	rs585516	19	52627311	T	C	0.424825	-0.322654	0.0604187	1.966e-07
QTS000007	QTD000069	CEDAR	monocyte_CD14	CL_0002057	monocyte	naive	286	ENSG00000167766	ILMN_2190414	rs657259	19	52638372	G	A	0.27972	-0.643585	0.0606598	3.19463e-22
QTS000007	QTD000069	CEDAR	monocyte_CD14	CL_0002057	monocyte	naive	286	ENSG00000167766	ILMN_2190414	rs79168208	19	52618915	C	T	0.117133	0.819003	0.0845811	3.09529e-19
QTS000007	QTD000069	CEDAR	monocyte_CD14	CL_0002057	monocyte	naive	286	ENSG00000182566	ILMN_2193817	rs4804789	19	7725796	C	G	0.132867	-0.912458	0.0880394	2.02754e-21
QTS000007	QTD000069	CEDAR	monocyte_CD14	CL_0002057	monocyte	naive	286	ENSG00000141933	ILMN_2199298	rs6507	19	532066	C	T	0.0629371	0.603653	0.133378	9.01239e-06
QTS000007	QTD000069	CEDAR	monocyte_CD14	CL_0002057	monocyte	naive	286	ENSG00000160961	ILMN_2209299	rs56178601	19	14683060	C	G	0.248252	-0.544715	0.0785103	2.92124e-11
QTS000007	QTD000069	CEDAR	monocyte_CD14	CL_0002057	monocyte	naive	286	ENSG00000160961	ILMN_2209299	rs57712673	19	14774988	T	A	0.379371	0.338052	0.0733546	6.25245e-06
QTS000007	QTD000069	CEDAR	monocyte_CD14	CL_0002057	monocyte	naive	286	ENSG00000160961	ILMN_2209299	rs62125491	19	14698284	G	A	0.0979021	0.697031	0.114627	4.05007e-09
QTS000007	QTD000069	CEDAR	monocyte_CD14	CL_0002057	monocyte	naive	286	ENSG00000142046	ILMN_2211065	rs45500792	19	41397794	T	G	0.134615	-1.07244	0.0817066	8.51844e-31
QTS000007	QTD000069	CEDAR	monocyte_CD14	CL_0002057	monocyte	naive	286	ENSG00000076662	ILMN_2212763	rs2304240	19	10338716	A	G	0.833916	-0.741224	0.0854331	3.86184e-16
QTS000007	QTD000069	CEDAR	monocyte_CD14	CL_0002057	monocyte	naive	286	ENSG00000161551	ILMN_2212823	rs10424714	19	52267821	G	A	0.197552	-0.432977	0.0936493	5.8493e-06
QTS000007	QTD000069	CEDAR	monocyte_CD14	CL_0002057	monocyte	naive	286	ENSG00000268713	ILMN_2225348	rs10405008	19	57242275	C	G	0.498252	0.367778	0.0646531	3.31771e-08
QTS000007	QTD000069	CEDAR	monocyte_CD14	CL_0002057	monocyte	naive	286	ENSG00000141873	ILMN_2234970	rs2302490	19	2740231	C	T	0.295455	0.794332	0.0436087	5.86942e-49
QTS000007	QTD000069	CEDAR	monocyte_CD14	CL_0002057	monocyte	naive	286	ENSG00000141873	ILMN_2234970	rs28435794	19	2715558	G	C	0.201049	0.520698	0.0663534	9.8808e-14
QTS000007	QTD000069	CEDAR	monocyte_CD14	CL_0002057	monocyte	naive	286	ENSG00000141873	ILMN_2234970	rs79528039	19	2779423	A	G	0.0437063	0.932742	0.16656	5.25466e-08
QTS000007	QTD000069	CEDAR	monocyte_CD14	CL_0002057	monocyte	naive	286	ENSG00000012061	ILMN_2277676	rs3212971	19	45415503	G	A	0.146853	-0.384406	0.0744437	4.69348e-07
QTS000007	QTD000069	CEDAR	monocyte_CD14	CL_0002057	monocyte	naive	286	ENSG00000196268	ILMN_2278653	rs8109757	19	21597505	T	C	0.300699	-0.377069	0.0726048	4.06023e-07
QTS000007	QTD000069	CEDAR	monocyte_CD14	CL_0002057	monocyte	naive	286	ENSG00000089335	ILMN_2307450	rs10401309	19	34684844	C	G	0.131119	-0.43304	0.0853881	7.33102e-07
QTS000007	QTD000069	CEDAR	monocyte_CD14	CL_0002057	monocyte	naive	286	ENSG00000089327	ILMN_2309848	rs7249159	19	35183539	C	T	0.365385	-0.702738	0.0486484	1.8364e-35
QTS000007	QTD000069	CEDAR	monocyte_CD14	CL_0002057	monocyte	naive	286	ENSG00000196357	ILMN_2310019	rs1810367	19	36134570	C	A	0.933566	0.56946	0.117302	2.03971e-06
QTS000007	QTD000069	CEDAR	monocyte_CD14	CL_0002057	monocyte	naive	286	ENSG00000167618	ILMN_2323933	rs28592273	19	54363195	G	C	0.153846	0.764406	0.0879724	3.5295e-16
QTS000007	QTD000069	CEDAR	monocyte_CD14	CL_0002057	monocyte	naive	286	ENSG00000141837	ILMN_2340815	rs116856586	19	13491907	G	A	0.0157343	-1.51254	0.323682	4.68371e-06
QTS000007	QTD000069	CEDAR	monocyte_CD14	CL_0002057	monocyte	naive	286	ENSG00000127507	ILMN_2353633	rs17275290	19	14659859	G	A	0.187063	-0.434845	0.0795741	1.05133e-07
QTS000007	QTD000069	CEDAR	monocyte_CD14	CL_0002057	monocyte	naive	286	ENSG00000127507	ILMN_2353633	rs3965461	19	14782701	A	G	0.388112	-0.394851	0.0578638	5.78474e-11
QTS000007	QTD000069	CEDAR	monocyte_CD14	CL_0002057	monocyte	naive	286	ENSG00000127507	ILMN_2353633	rs45508602	19	14641513	C	T	0.842657	0.475668	0.0912287	3.67132e-07
QTS000007	QTD000069	CEDAR	monocyte_CD14	CL_0002057	monocyte	naive	286	ENSG00000127507	ILMN_2353633	rs55658072	19	14762472	A	G	0.557692	-0.532037	0.0544381	1.60454e-19
QTS000007	QTD000069	CEDAR	monocyte_CD14	CL_0002057	monocyte	naive	286	ENSG00000127507	ILMN_2353633	rs73002199	19	14791813	T	C	0.188811	-0.475333	0.0732594	4.10754e-10
QTS000007	QTD000069	CEDAR	monocyte_CD14	CL_0002057	monocyte	naive	286	ENSG00000171570	ILMN_2354391	rs35405967	19	40814319	C	G	0.314685	0.299244	0.0503634	8.63871e-09
QTS000007	QTD000069	CEDAR	monocyte_CD14	CL_0002057	monocyte	naive	286	ENSG00000186818	ILMN_2355953	rs370156	19	54661088	G	A	0.106643	0.62028	0.101072	2.97382e-09
QTS000007	QTD000069	CEDAR	monocyte_CD14	CL_0002057	monocyte	naive	286	ENSG00000187116	ILMN_2357419	rs12974589	19	54317237	A	T	0.216783	0.702428	0.0681003	2.9383e-21
QTS000007	QTD000069	CEDAR	monocyte_CD14	CL_0002057	monocyte	naive	286	ENSG00000221983	ILMN_2368576	rs28711754	19	18564165	A	G	0.548951	0.356315	0.0578021	2.55554e-09
QTS000007	QTD000069	CEDAR	monocyte_CD14	CL_0002057	monocyte	naive	286	ENSG00000181029	ILMN_2372639	rs1053363	19	7682559	G	A	0.153846	0.4793	0.0722541	1.77311e-10
QTS000007	QTD000069	CEDAR	monocyte_CD14	CL_0002057	monocyte	naive	286	ENSG00000011422	ILMN_2374340	rs2302524	19	43652320	T	C	0.166084	-0.447336	0.0770921	1.81841e-08
QTS000007	QTD000069	CEDAR	monocyte_CD14	CL_0002057	monocyte	naive	286	ENSG00000167468	ILMN_2378952	rs17554931	19	1103786	C	T	0.0611888	-0.52602	0.102604	5.61655e-07
QTS000007	QTD000069	CEDAR	monocyte_CD14	CL_0002057	monocyte	naive	286	ENSG00000104824	ILMN_2389582	rs12981826	19	39049390	G	C	0.248252	0.455943	0.0823131	7.18982e-08
QTS000007	QTD000069	CEDAR	monocyte_CD14	CL_0002057	monocyte	naive	286	ENSG00000104824	ILMN_2389582	rs2318459	19	38836114	G	C	0.711538	0.70246	0.0810276	4.04364e-16
QTS000007	QTD000069	CEDAR	monocyte_CD14	CL_0002057	monocyte	naive	286	ENSG00000104824	ILMN_2389582	rs4499346	19	38828378	T	C	0.132867	0.973696	0.0981792	5.57643e-20
QTS000007	QTD000069	CEDAR	monocyte_CD14	CL_0002057	monocyte	naive	286	ENSG00000198077	ILMN_2408764	rs12462203	19	41226518	T	C	0.465035	-0.382184	0.0840383	8.18498e-06
QTS000007	QTD000069	CEDAR	monocyte_CD14	CL_0002057	monocyte	naive	286	ENSG00000168995	ILMN_2409384	rs273663	19	51154343	G	A	0.940559	-1.6408	0.0983249	1.7207e-43
QTS000007	QTD000069	CEDAR	monocyte_CD14	CL_0002057	monocyte	naive	286	ENSG00000037757	ILMN_2410965	rs8104574	19	13781471	G	T	0.248252	-0.383128	0.0650638	1.15023e-08
QTS000007	QTD000069	CEDAR	monocyte_CD14	CL_0002057	monocyte	naive	286	ENSG00000006015	ILMN_3188110	rs2074175	19	18589237	A	G	0.475524	-0.532353	0.048635	2.47697e-23
QTS000007	QTD000069	CEDAR	monocyte_CD14	CL_0002057	monocyte	naive	286	ENSG00000105261	ILMN_3228369	rs10404099	19	35431535	A	G	0.659091	0.373031	0.0840931	1.33411e-05
QTS000007	QTD000069	CEDAR	monocyte_CD14	CL_0002057	monocyte	naive	286	ENSG00000267100	ILMN_3235597	rs116979350	19	10622736	A	G	0.0297203	0.864609	0.194251	1.24991e-05
QTS000007	QTD000069	CEDAR	monocyte_CD14	CL_0002057	monocyte	naive	286	ENSG00000183186	ILMN_3236321	rs3787011	19	661080	G	A	0.0716783	0.683168	0.152737	1.13656e-05
QTS000007	QTD000069	CEDAR	monocyte_CD14	CL_0002057	monocyte	naive	286	ENSG00000125912	ILMN_3237632	rs312078	19	3212725	T	C	0.302448	-0.256387	0.0527012	1.94475e-06
QTS000007	QTD000069	CEDAR	monocyte_CD14	CL_0002057	monocyte	naive	286	ENSG00000182310	ILMN_3247848	rs2864920	19	51708473	C	T	0.204545	0.653747	0.0840663	1.56278e-13
QTS000007	QTD000069	CEDAR	monocyte_CD14	CL_0002057	monocyte	naive	286	ENSG00000244482	ILMN_3251658	rs10402260	19	54239288	G	A	0.041958	0.728454	0.136639	2.05689e-07
QTS000007	QTD000069	CEDAR	monocyte_CD14	CL_0002057	monocyte	naive	286	ENSG00000255441	ILMN_3262263	rs266848	19	50842825	A	G	0.882867	0.66328	0.140325	3.67097e-06
QTS000007	QTD000069	CEDAR	monocyte_CD14	CL_0002057	monocyte	naive	286	ENSG00000262874	ILMN_3289522	rs2741241	19	51385259	T	C	0.162587	0.646216	0.114874	4.60758e-08
QTS000007	QTD000069	CEDAR	monocyte_CD14	CL_0002057	monocyte	naive	286	ENSG00000187135	ILMN_3297876	rs112946516	19	29728332	G	T	0.027972	1.42768	0.277644	5.2129e-07
QTS000007	QTD000069	CEDAR	monocyte_CD14	CL_0002057	monocyte	naive	286	ENSG00000267519	ILMN_3309031	rs117537528	19	14156283	C	A	0.0192308	1.59035	0.327216	1.98729e-06
QTS000007	QTD000069	CEDAR	monocyte_CD14	CL_0002057	monocyte	naive	286	ENSG00000101442	ILMN_1652594	rs2254382	20	38751083	A	C	0.405594	-0.42047	0.066165	8.79274e-10
QTS000007	QTD000069	CEDAR	monocyte_CD14	CL_0002057	monocyte	naive	286	ENSG00000125817	ILMN_1664028	rs4813643	20	3807108	C	T	0.643357	0.264427	0.0548058	2.3421e-06
QTS000007	QTD000069	CEDAR	monocyte_CD14	CL_0002057	monocyte	naive	286	ENSG00000171703	ILMN_1665526	rs6062618	20	64051176	T	G	0.246504	-0.360561	0.0774168	5.02232e-06
QTS000007	QTD000069	CEDAR	monocyte_CD14	CL_0002057	monocyte	naive	286	ENSG00000124207	ILMN_1665797	rs6095367	20	48933951	C	T	0.255245	-0.319584	0.0604339	2.54786e-07
QTS000007	QTD000069	CEDAR	monocyte_CD14	CL_0002057	monocyte	naive	286	ENSG00000214078	ILMN_1670841	rs11699044	20	35724791	C	T	0.117133	-1.2035	0.0558596	1.13225e-60
QTS000007	QTD000069	CEDAR	monocyte_CD14	CL_0002057	monocyte	naive	286	ENSG00000101052	ILMN_1673172	rs117179979	20	43669482	T	A	0.0454545	-1.12374	0.120613	4.32559e-18
QTS000007	QTD000069	CEDAR	monocyte_CD14	CL_0002057	monocyte	naive	286	ENSG00000101199	ILMN_1675709	rs117711618	20	63540271	C	A	0.0122378	-1.22729	0.243813	8.78043e-07
QTS000007	QTD000069	CEDAR	monocyte_CD14	CL_0002057	monocyte	naive	286	ENSG00000149635	ILMN_1677441	rs185197597	20	46411971	G	A	0.013986	-1.6161	0.344911	4.42419e-06
QTS000007	QTD000069	CEDAR	monocyte_CD14	CL_0002057	monocyte	naive	286	ENSG00000158470	ILMN_1685824	rs509865	20	49621093	T	G	0.146853	-0.526799	0.0946377	6.24721e-08
QTS000007	QTD000069	CEDAR	monocyte_CD14	CL_0002057	monocyte	naive	286	ENSG00000101457	ILMN_1691117	rs6130929	20	45776374	G	A	0.641608	0.424575	0.0629673	9.34385e-11
QTS000007	QTD000069	CEDAR	monocyte_CD14	CL_0002057	monocyte	naive	286	ENSG00000176659	ILMN_1691228	rs6071100	20	60069940	T	C	0.564685	-0.362832	0.0750374	2.23052e-06
QTS000007	QTD000069	CEDAR	monocyte_CD14	CL_0002057	monocyte	naive	286	ENSG00000132646	ILMN_1694177	rs8125170	20	5125641	T	C	0.113636	-0.360661	0.0721515	1.03754e-06
QTS000007	QTD000069	CEDAR	monocyte_CD14	CL_0002057	monocyte	naive	286	ENSG00000101220	ILMN_1697363	rs6139202	20	3765423	A	T	0.0559441	1.36819	0.124765	2.12226e-23
QTS000007	QTD000069	CEDAR	monocyte_CD14	CL_0002057	monocyte	naive	286	ENSG00000131069	ILMN_1697510	rs1984588	20	34848071	T	C	0.611888	0.437396	0.0823377	2.26101e-07
QTS000007	QTD000069	CEDAR	monocyte_CD14	CL_0002057	monocyte	naive	286	ENSG00000088832	ILMN_1702237	rs1951765	20	1374400	T	A	0.237762	0.642795	0.0792637	1.76961e-14
QTS000007	QTD000069	CEDAR	monocyte_CD14	CL_0002057	monocyte	naive	286	ENSG00000088832	ILMN_1702237	rs6134733	20	1368408	C	T	0.0926573	-0.975878	0.112721	4.38778e-16
QTS000007	QTD000069	CEDAR	monocyte_CD14	CL_0002057	monocyte	naive	286	ENSG00000088832	ILMN_1702237	rs8392	20	1370065	T	C	0.403846	-0.898115	0.0596053	1.10228e-37
QTS000007	QTD000069	CEDAR	monocyte_CD14	CL_0002057	monocyte	naive	286	ENSG00000101350	ILMN_1702279	rs6087809	20	32000707	T	A	0.127622	-0.449834	0.10082	1.19273e-05
QTS000007	QTD000069	CEDAR	monocyte_CD14	CL_0002057	monocyte	naive	286	ENSG00000198959	ILMN_1705750	rs17197207	20	38171620	T	C	0.625874	-0.437024	0.0688227	9.03834e-10
QTS000007	QTD000069	CEDAR	monocyte_CD14	CL_0002057	monocyte	naive	286	ENSG00000125868	ILMN_1706426	rs3790315	20	17649400	C	T	0.568182	-0.509527	0.0665014	3.2667e-13
QTS000007	QTD000069	CEDAR	monocyte_CD14	CL_0002057	monocyte	naive	286	ENSG00000089006	ILMN_1709772	rs41276404	20	17941595	G	A	0.152098	0.722215	0.0965167	1.01947e-12
QTS000007	QTD000069	CEDAR	monocyte_CD14	CL_0002057	monocyte	naive	286	ENSG00000088298	ILMN_1711909	rs6088723	20	35121476	A	C	0.611888	-0.251575	0.0560395	1.05814e-05
QTS000007	QTD000069	CEDAR	monocyte_CD14	CL_0002057	monocyte	naive	286	ENSG00000124193	ILMN_1712347	rs34147643	20	43480565	C	T	0.304196	1.00699	0.0622202	1.09912e-41
QTS000007	QTD000069	CEDAR	monocyte_CD14	CL_0002057	monocyte	naive	286	ENSG00000124193	ILMN_1712347	rs6030776	20	43314511	A	T	0.648601	0.472806	0.0778224	4.17275e-09
QTS000007	QTD000069	CEDAR	monocyte_CD14	CL_0002057	monocyte	naive	286	ENSG00000124193	ILMN_1712347	rs8123623	20	43551425	T	C	0.276224	-0.535938	0.0867972	2.41475e-09
QTS000007	QTD000069	CEDAR	monocyte_CD14	CL_0002057	monocyte	naive	286	ENSG00000125869	ILMN_1713561	rs11908340	20	9511415	C	A	0.124126	0.87153	0.105001	4.96646e-15
QTS000007	QTD000069	CEDAR	monocyte_CD14	CL_0002057	monocyte	naive	286	ENSG00000125869	ILMN_1713561	rs12329540	20	9539495	G	A	0.153846	0.641845	0.0982633	3.19708e-10
QTS000007	QTD000069	CEDAR	monocyte_CD14	CL_0002057	monocyte	naive	286	ENSG00000125869	ILMN_1713561	rs2206385	20	9519151	A	G	0.508741	-0.457816	0.0899418	6.7009e-07
QTS000007	QTD000069	CEDAR	monocyte_CD14	CL_0002057	monocyte	naive	286	ENSG00000125869	ILMN_1713561	rs34643782	20	9614606	A	G	0.0174825	1.41344	0.307631	6.65061e-06
QTS000007	QTD000069	CEDAR	monocyte_CD14	CL_0002057	monocyte	naive	286	ENSG00000125869	ILMN_1713561	rs6086928	20	9528994	C	T	0.129371	-0.853869	0.10008	1.0364e-15
QTS000007	QTD000069	CEDAR	monocyte_CD14	CL_0002057	monocyte	naive	286	ENSG00000125534	ILMN_1720430	rs6122466	20	63507824	A	G	0.13986	-0.547357	0.0946818	2.03901e-08
QTS000007	QTD000069	CEDAR	monocyte_CD14	CL_0002057	monocyte	naive	286	ENSG00000131043	ILMN_1721225	rs6058401	20	36060182	C	T	0.048951	-0.443974	0.102985	2.27661e-05
QTS000007	QTD000069	CEDAR	monocyte_CD14	CL_0002057	monocyte	naive	286	ENSG00000182621	ILMN_1723969	rs2719795	20	8427897	A	G	0.725524	0.529768	0.051516	3.70539e-21
QTS000007	QTD000069	CEDAR	monocyte_CD14	CL_0002057	monocyte	naive	286	ENSG00000215440	ILMN_1724194	rs218476	20	58662614	G	A	0.326923	0.307069	0.0560963	1.00277e-07
QTS000007	QTD000069	CEDAR	monocyte_CD14	CL_0002057	monocyte	naive	286	ENSG00000101445	ILMN_1727098	rs12481241	20	38800766	C	T	0.611888	1.13501	0.0529064	2.35521e-60
QTS000007	QTD000069	CEDAR	monocyte_CD14	CL_0002057	monocyte	naive	286	ENSG00000124214	ILMN_1730363	rs11086250	20	48221590	G	A	0.339161	-0.40287	0.0844673	3.01975e-06
QTS000007	QTD000069	CEDAR	monocyte_CD14	CL_0002057	monocyte	naive	286	ENSG00000182584	ILMN_1733531	rs139923107	20	33454421	C	T	0.0262238	1.252	0.248839	8.87994e-07
QTS000007	QTD000069	CEDAR	monocyte_CD14	CL_0002057	monocyte	naive	286	ENSG00000124159	ILMN_1737503	rs62205540	20	45323207	G	A	0.0524476	-0.93787	0.19493	2.4923e-06
QTS000007	QTD000069	CEDAR	monocyte_CD14	CL_0002057	monocyte	naive	286	ENSG00000088766	ILMN_1737685	rs6139887	20	6005588	T	C	0.479021	-0.442522	0.0546904	1.99578e-14
QTS000007	QTD000069	CEDAR	monocyte_CD14	CL_0002057	monocyte	naive	286	ENSG00000101276	ILMN_1740923	rs150208	20	468269	C	A	0.454545	0.40665	0.0856765	3.35742e-06
QTS000007	QTD000069	CEDAR	monocyte_CD14	CL_0002057	monocyte	naive	286	ENSG00000101307	ILMN_1742442	rs11696836	20	1650214	C	T	0.0437063	1.16971	0.19835	1.0975e-08
QTS000007	QTD000069	CEDAR	monocyte_CD14	CL_0002057	monocyte	naive	286	ENSG00000101307	ILMN_1742442	rs2224878	20	1622058	T	C	0.723776	0.389542	0.0926553	3.56236e-05
QTS000007	QTD000069	CEDAR	monocyte_CD14	CL_0002057	monocyte	naive	286	ENSG00000101307	ILMN_1742442	rs2263652	20	1523850	A	G	0.980769	-1.32082	0.300572	1.59595e-05
QTS000007	QTD000069	CEDAR	monocyte_CD14	CL_0002057	monocyte	naive	286	ENSG00000101307	ILMN_1742442	rs2318043	20	1615827	A	G	0.208042	1.38094	0.0617467	1.72387e-63
QTS000007	QTD000069	CEDAR	monocyte_CD14	CL_0002057	monocyte	naive	286	ENSG00000101307	ILMN_1742442	rs6034677	20	1760654	G	T	0.223776	0.490819	0.112142	1.72114e-05
QTS000007	QTD000069	CEDAR	monocyte_CD14	CL_0002057	monocyte	naive	286	ENSG00000101307	ILMN_1742442	rs6043514	20	1646677	T	C	0.835664	0.554595	0.104869	2.54412e-07
QTS000007	QTD000069	CEDAR	monocyte_CD14	CL_0002057	monocyte	naive	286	ENSG00000101307	ILMN_1742442	rs624375	20	1753711	C	T	0.138112	-0.539114	0.128658	3.7737e-05
QTS000007	QTD000069	CEDAR	monocyte_CD14	CL_0002057	monocyte	naive	286	ENSG00000101307	ILMN_1742442	rs67784641	20	1496811	A	C	0.104895	0.708749	0.138968	6.38717e-07
QTS000007	QTD000069	CEDAR	monocyte_CD14	CL_0002057	monocyte	naive	286	ENSG00000100997	ILMN_1745116	rs2258719	20	25295207	C	T	0.416084	0.813704	0.0689902	3.4369e-26
QTS000007	QTD000069	CEDAR	monocyte_CD14	CL_0002057	monocyte	naive	286	ENSG00000101019	ILMN_1745152	rs62210593	20	35416964	C	T	0.592657	0.424709	0.0622617	5.86954e-11
QTS000007	QTD000069	CEDAR	monocyte_CD14	CL_0002057	monocyte	naive	286	ENSG00000124171	ILMN_1745154	rs6125849	20	49981882	G	A	0.445804	-0.407479	0.0900751	9.09574e-06
QTS000007	QTD000069	CEDAR	monocyte_CD14	CL_0002057	monocyte	naive	286	ENSG00000149658	ILMN_1753885	rs146867999	20	63560999	G	A	0.0262238	0.912437	0.202006	9.37528e-06
QTS000007	QTD000069	CEDAR	monocyte_CD14	CL_0002057	monocyte	naive	286	ENSG00000204070	ILMN_1756590	rs2231626	20	45374025	C	G	0.769231	0.627599	0.057259	2.21105e-23
QTS000007	QTD000069	CEDAR	monocyte_CD14	CL_0002057	monocyte	naive	286	ENSG00000178726	ILMN_1759787	rs844838	20	23108239	G	T	0.933566	-0.826097	0.130242	9.41624e-10
QTS000007	QTD000069	CEDAR	monocyte_CD14	CL_0002057	monocyte	naive	286	ENSG00000125798	ILMN_1763712	rs3004102	20	23494976	C	G	0.624126	0.386274	0.0859729	1.04103e-05
QTS000007	QTD000069	CEDAR	monocyte_CD14	CL_0002057	monocyte	naive	286	ENSG00000203880	ILMN_1767848	rs73147887	20	64258941	C	G	0.218531	-0.555762	0.0753174	1.95737e-12
QTS000007	QTD000069	CEDAR	monocyte_CD14	CL_0002057	monocyte	naive	286	ENSG00000101343	ILMN_1768640	rs6136935	20	20067209	A	G	0.409091	0.335473	0.0570935	1.23073e-08
QTS000007	QTD000069	CEDAR	monocyte_CD14	CL_0002057	monocyte	naive	286	ENSG00000125900	ILMN_1769886	rs6076935	20	680216	G	A	0.0681818	-0.785764	0.168341	4.79501e-06
QTS000007	QTD000069	CEDAR	monocyte_CD14	CL_0002057	monocyte	naive	286	ENSG00000130702	ILMN_1773567	rs74542396	20	61775596	C	G	0.0454545	-0.978344	0.192453	6.91609e-07
QTS000007	QTD000069	CEDAR	monocyte_CD14	CL_0002057	monocyte	naive	286	ENSG00000089048	ILMN_1777555	rs78696005	20	14244183	G	A	0.0506993	0.844769	0.191447	1.47593e-05
QTS000007	QTD000069	CEDAR	monocyte_CD14	CL_0002057	monocyte	naive	286	ENSG00000215305	ILMN_1778078	rs6037452	20	2998495	G	C	0.326923	-0.26498	0.053919	1.54363e-06
QTS000007	QTD000069	CEDAR	monocyte_CD14	CL_0002057	monocyte	naive	286	ENSG00000100994	ILMN_1778360	rs1044573	20	25226018	A	G	0.451049	0.589475	0.0538327	2.39777e-23
QTS000007	QTD000069	CEDAR	monocyte_CD14	CL_0002057	monocyte	naive	286	ENSG00000101188	ILMN_1778831	rs6011587	20	62676281	A	C	0.335664	-0.70051	0.0714797	1.31851e-19
QTS000007	QTD000069	CEDAR	monocyte_CD14	CL_0002057	monocyte	naive	286	ENSG00000101188	ILMN_1778831	rs6062419	20	62691145	A	G	0.195804	0.472564	0.0889927	2.28451e-07
QTS000007	QTD000069	CEDAR	monocyte_CD14	CL_0002057	monocyte	naive	286	ENSG00000101188	ILMN_1778831	rs6062957	20	62719733	G	A	0.458042	0.408495	0.0721834	3.86679e-08
QTS000007	QTD000069	CEDAR	monocyte_CD14	CL_0002057	monocyte	naive	286	ENSG00000101017	ILMN_1779257	rs6032678	20	46148656	C	T	0.452797	0.404887	0.0600963	9.65087e-11
QTS000007	QTD000069	CEDAR	monocyte_CD14	CL_0002057	monocyte	naive	286	ENSG00000101017	ILMN_1779257	rs6073990	20	46025869	C	T	0.449301	0.368746	0.0634834	1.76212e-08
QTS000007	QTD000069	CEDAR	monocyte_CD14	CL_0002057	monocyte	naive	286	ENSG00000101017	ILMN_1779257	rs745307	20	46118447	G	A	0.263986	0.752664	0.0602941	1.47518e-28
QTS000007	QTD000069	CEDAR	monocyte_CD14	CL_0002057	monocyte	naive	286	ENSG00000088970	ILMN_1779536	rs1007226	20	21123346	A	G	0.652098	-0.310195	0.0532089	1.57419e-08
QTS000007	QTD000069	CEDAR	monocyte_CD14	CL_0002057	monocyte	naive	286	ENSG00000171695	ILMN_1780283	rs4431000	20	64084195	C	A	0.482517	-0.546554	0.0730172	1.00365e-12
QTS000007	QTD000069	CEDAR	monocyte_CD14	CL_0002057	monocyte	naive	286	ENSG00000126003	ILMN_1786601	rs6061020	20	31891437	G	A	0.344406	-0.203878	0.0456773	1.18399e-05
QTS000007	QTD000069	CEDAR	monocyte_CD14	CL_0002057	monocyte	naive	286	ENSG00000101255	ILMN_1787815	rs28393574	20	384658	A	G	0.143357	-0.491702	0.100822	1.83885e-06
QTS000007	QTD000069	CEDAR	monocyte_CD14	CL_0002057	monocyte	naive	286	ENSG00000101255	ILMN_1787815	rs6051550	20	376926	T	C	0.440559	0.576744	0.0624164	7.46639e-18
QTS000007	QTD000069	CEDAR	monocyte_CD14	CL_0002057	monocyte	naive	286	ENSG00000101255	ILMN_1787815	rs7262298	20	370286	T	C	0.0629371	0.781041	0.146389	2.01502e-07
QTS000007	QTD000069	CEDAR	monocyte_CD14	CL_0002057	monocyte	naive	286	ENSG00000240849	ILMN_1789732	rs138270138	20	49742880	C	T	0.0839161	-0.645536	0.138564	4.99147e-06
QTS000007	QTD000069	CEDAR	monocyte_CD14	CL_0002057	monocyte	naive	286	ENSG00000198171	ILMN_1797828	rs8121983	20	3199580	T	C	0.344406	-0.337332	0.0708917	3.17739e-06
QTS000007	QTD000069	CEDAR	monocyte_CD14	CL_0002057	monocyte	naive	286	ENSG00000125977	ILMN_1798014	rs6120513	20	34087830	A	C	0.611888	0.432562	0.0784897	8.3002e-08
QTS000007	QTD000069	CEDAR	monocyte_CD14	CL_0002057	monocyte	naive	286	ENSG00000101439	ILMN_1800354	rs734801	20	23632154	A	G	0.216783	-0.399396	0.0589268	7.59696e-11
QTS000007	QTD000069	CEDAR	monocyte_CD14	CL_0002057	monocyte	naive	286	ENSG00000171858	ILMN_1800573	rs6061502	20	62379426	T	C	0.0699301	-1.01169	0.0834789	2.66057e-27
QTS000007	QTD000069	CEDAR	monocyte_CD14	CL_0002057	monocyte	naive	286	ENSG00000089063	ILMN_1806312	rs6038065	20	5089454	C	T	0.547203	0.521653	0.0614315	1.36308e-15
QTS000007	QTD000069	CEDAR	monocyte_CD14	CL_0002057	monocyte	naive	286	ENSG00000064205	ILMN_1812461	rs149196749	20	44334139	G	A	0.0174825	1.70352	0.379385	1.05367e-05
QTS000007	QTD000069	CEDAR	monocyte_CD14	CL_0002057	monocyte	naive	286	ENSG00000203883	ILMN_1812968	rs3848670	20	63669656	G	A	0.466783	-0.339619	0.0780077	1.89964e-05
QTS000007	QTD000069	CEDAR	monocyte_CD14	CL_0002057	monocyte	naive	286	ENSG00000101247	ILMN_1813344	rs6079180	20	13805941	A	G	0.134615	0.455324	0.0839077	1.27552e-07
QTS000007	QTD000069	CEDAR	monocyte_CD14	CL_0002057	monocyte	naive	286	ENSG00000198276	ILMN_2050255	rs11908339	20	63909837	G	A	0.0909091	0.473756	0.080799	1.31567e-08
QTS000007	QTD000069	CEDAR	monocyte_CD14	CL_0002057	monocyte	naive	286	ENSG00000132792	ILMN_2063925	rs73293792	20	37255360	T	G	0.0104895	-1.18425	0.271803	1.87274e-05
QTS000007	QTD000069	CEDAR	monocyte_CD14	CL_0002057	monocyte	naive	286	ENSG00000170191	ILMN_2064132	rs6083891	20	25593636	C	G	0.440559	-0.903413	0.053973	1.13177e-43
QTS000007	QTD000069	CEDAR	monocyte_CD14	CL_0002057	monocyte	naive	286	ENSG00000088888	ILMN_2131493	rs2300216	20	3965410	A	G	0.157343	0.949589	0.0999628	1.16886e-18
QTS000007	QTD000069	CEDAR	monocyte_CD14	CL_0002057	monocyte	naive	286	ENSG00000125871	ILMN_2176251	rs62209760	20	17973908	C	A	0.124126	-1.33199	0.0764932	4.31271e-46
QTS000007	QTD000069	CEDAR	monocyte_CD14	CL_0002057	monocyte	naive	286	ENSG00000088930	ILMN_2196479	rs6047406	20	21374981	G	A	0.839161	-1.53164	0.0747569	5.36614e-57
QTS000007	QTD000069	CEDAR	monocyte_CD14	CL_0002057	monocyte	naive	286	ENSG00000166913	ILMN_2277099	rs6017437	20	44874635	C	A	0.215035	0.58194	0.068405	1.22551e-15
QTS000007	QTD000069	CEDAR	monocyte_CD14	CL_0002057	monocyte	naive	286	ENSG00000125898	ILMN_2323944	rs490193	20	831231	T	C	0.552448	-0.459317	0.0639946	6.82429e-12
QTS000007	QTD000069	CEDAR	monocyte_CD14	CL_0002057	monocyte	naive	286	ENSG00000130703	ILMN_2349124	rs145326022	20	62268148	C	T	0.283217	-1.02489	0.0578884	3.90935e-47
QTS000007	QTD000069	CEDAR	monocyte_CD14	CL_0002057	monocyte	naive	286	ENSG00000125991	ILMN_2359453	rs7261820	20	35572918	G	A	0.16958	-0.275786	0.0472225	1.48956e-08
QTS000007	QTD000069	CEDAR	monocyte_CD14	CL_0002057	monocyte	naive	286	ENSG00000124120	ILMN_2364131	rs2234197	20	44960400	G	A	0.227273	0.36521	0.0795136	6.69636e-06
QTS000007	QTD000069	CEDAR	monocyte_CD14	CL_0002057	monocyte	naive	286	ENSG00000088833	ILMN_2366719	rs6131519	20	1447922	C	T	0.377622	-0.451076	0.0588497	3.20503e-13
QTS000007	QTD000069	CEDAR	monocyte_CD14	CL_0002057	monocyte	naive	286	ENSG00000088826	ILMN_2367258	rs1765010	20	4157366	G	A	0.368881	0.399136	0.0747983	2.00699e-07
QTS000007	QTD000069	CEDAR	monocyte_CD14	CL_0002057	monocyte	naive	286	ENSG00000242372	ILMN_2387636	rs3752316	20	35278049	G	A	0.0926573	0.674179	0.0686686	1.1581e-19
QTS000007	QTD000069	CEDAR	monocyte_CD14	CL_0002057	monocyte	naive	286	ENSG00000125510	ILMN_2400922	rs12625329	20	64077921	G	A	0.491259	-0.460572	0.06574	1.94082e-11
QTS000007	QTD000069	CEDAR	monocyte_CD14	CL_0002057	monocyte	naive	286	ENSG00000125826	ILMN_2406313	rs6139109	20	410381	T	C	0.11014	0.425427	0.0709635	6.47255e-09
QTS000007	QTD000069	CEDAR	monocyte_CD14	CL_0002057	monocyte	naive	286	ENSG00000125995	ILMN_3234993	rs17092579	20	35330429	A	G	0.0559441	0.369486	0.0849005	1.91329e-05
QTS000007	QTD000069	CEDAR	monocyte_CD14	CL_0002057	monocyte	naive	286	ENSG00000196756	ILMN_3235326	rs788347	20	38433940	C	T	0.167832	1.50244	0.0628409	1.02994e-68
QTS000007	QTD000069	CEDAR	monocyte_CD14	CL_0002057	monocyte	naive	286	ENSG00000197457	ILMN_3244117	rs3787098	20	63676408	C	T	0.115385	-0.505768	0.111743	8.9996e-06
QTS000007	QTD000069	CEDAR	monocyte_CD14	CL_0002057	monocyte	naive	286	ENSG00000126005	ILMN_3300198	rs2425043	20	35280899	T	C	0.216783	-0.346706	0.0660975	3.14731e-07
QTS000007	QTD000069	CEDAR	monocyte_CD14	CL_0002057	monocyte	naive	286	ENSG00000171189	ILMN_1651817	rs116844036	21	30296231	A	G	0.0314685	-1.37049	0.287378	3.02788e-06
QTS000007	QTD000069	CEDAR	monocyte_CD14	CL_0002057	monocyte	naive	286	ENSG00000156299	ILMN_1655577	rs1783508	21	31446026	G	C	0.751748	0.587485	0.0629191	3.74386e-18
QTS000007	QTD000069	CEDAR	monocyte_CD14	CL_0002057	monocyte	naive	286	ENSG00000241123	ILMN_1657191	rs2236672	21	44443579	G	A	0.835664	0.501136	0.109347	7.00213e-06
QTS000007	QTD000069	CEDAR	monocyte_CD14	CL_0002057	monocyte	naive	286	ENSG00000160216	ILMN_1661373	rs2282527	21	43661545	C	A	0.33042	-0.362082	0.074598	2.04806e-06
QTS000007	QTD000069	CEDAR	monocyte_CD14	CL_0002057	monocyte	naive	286	ENSG00000184385	ILMN_1663893	rs8127300	21	42109532	A	C	0.206294	0.573134	0.0912698	1.34433e-09
QTS000007	QTD000069	CEDAR	monocyte_CD14	CL_0002057	monocyte	naive	286	ENSG00000184221	ILMN_1666089	rs6517139	21	33066900	A	G	0.793706	-0.985927	0.072643	2.28827e-32
QTS000007	QTD000069	CEDAR	monocyte_CD14	CL_0002057	monocyte	naive	286	ENSG00000232560	ILMN_1675632	rs2823817	21	16455469	C	A	0.298951	0.405981	0.0827157	1.58955e-06
QTS000007	QTD000069	CEDAR	monocyte_CD14	CL_0002057	monocyte	naive	286	ENSG00000141956	ILMN_1682491	rs9983923	21	41800951	G	A	0.0979021	0.653611	0.143227	7.63499e-06
QTS000007	QTD000069	CEDAR	monocyte_CD14	CL_0002057	monocyte	naive	286	ENSG00000205930	ILMN_1684866	rs73358225	21	33187310	C	A	0.048951	0.839525	0.184536	8.12586e-06
QTS000007	QTD000069	CEDAR	monocyte_CD14	CL_0002057	monocyte	naive	286	ENSG00000215533	ILMN_1688812	rs9305395	21	29222424	T	C	0.842657	-0.608052	0.108258	4.82058e-08
QTS000007	QTD000069	CEDAR	monocyte_CD14	CL_0002057	monocyte	naive	286	ENSG00000182093	ILMN_1695092	rs2836998	21	39387956	T	C	0.716783	-0.399044	0.0523393	4.15724e-13
QTS000007	QTD000069	CEDAR	monocyte_CD14	CL_0002057	monocyte	naive	286	ENSG00000237232	ILMN_1697872	rs4920086	21	42356573	G	T	0.204545	-0.444004	0.0995257	1.19564e-05
QTS000007	QTD000069	CEDAR	monocyte_CD14	CL_0002057	monocyte	naive	286	ENSG00000156265	ILMN_1699071	rs8129515	21	29147846	C	G	0.634615	-1.03101	0.0570563	1.9302e-48
QTS000007	QTD000069	CEDAR	monocyte_CD14	CL_0002057	monocyte	naive	286	ENSG00000154640	ILMN_1707339	rs243600	21	17787377	A	G	0.465035	-0.347672	0.0691568	9.05364e-07
QTS000007	QTD000069	CEDAR	monocyte_CD14	CL_0002057	monocyte	naive	286	ENSG00000156261	ILMN_1717868	rs965951	21	29060236	G	A	0.113636	1.17224	0.103514	1.3423e-24
QTS000007	QTD000069	CEDAR	monocyte_CD14	CL_0002057	monocyte	naive	286	ENSG00000205726	ILMN_1718769	rs2300375	21	33657769	C	T	0.333916	-0.368961	0.0556963	1.86867e-10
QTS000007	QTD000069	CEDAR	monocyte_CD14	CL_0002057	monocyte	naive	286	ENSG00000205927	ILMN_1727567	rs6517139	21	33066900	A	G	0.793706	-0.505879	0.100022	7.83063e-07
QTS000007	QTD000069	CEDAR	monocyte_CD14	CL_0002057	monocyte	naive	286	ENSG00000182670	ILMN_1728605	rs2298682	21	37072590	A	G	0.493007	0.218998	0.0404772	1.38338e-07
QTS000007	QTD000069	CEDAR	monocyte_CD14	CL_0002057	monocyte	naive	286	ENSG00000160221	ILMN_1737588	rs9306172	21	44055608	G	C	0.166084	-0.548279	0.0985345	6.31673e-08
QTS000007	QTD000069	CEDAR	monocyte_CD14	CL_0002057	monocyte	naive	286	ENSG00000185917	ILMN_1751075	rs62230784	21	35994135	C	T	0.674825	-0.319135	0.0563319	3.74511e-08
QTS000007	QTD000069	CEDAR	monocyte_CD14	CL_0002057	monocyte	naive	286	ENSG00000215458	ILMN_1756131	rs11702814	21	43823638	C	A	0.258741	-0.35389	0.0662495	1.95151e-07
QTS000007	QTD000069	CEDAR	monocyte_CD14	CL_0002057	monocyte	naive	286	ENSG00000160226	ILMN_1758806	rs56040242	21	44347061	G	A	0.253496	0.758385	0.0539801	4.69184e-34
QTS000007	QTD000069	CEDAR	monocyte_CD14	CL_0002057	monocyte	naive	286	ENSG00000185808	ILMN_1764871	rs2154535	21	37116608	A	G	0.688811	-0.871374	0.0600543	1.08178e-35
QTS000007	QTD000069	CEDAR	monocyte_CD14	CL_0002057	monocyte	naive	286	ENSG00000160194	ILMN_1765500	rs4148974	21	42903610	C	T	0.0699301	-1.02742	0.124077	5.66648e-15
QTS000007	QTD000069	CEDAR	monocyte_CD14	CL_0002057	monocyte	naive	286	ENSG00000215455	ILMN_1771174	rs17004584	21	43600084	C	T	0.199301	0.431763	0.0980174	1.52491e-05
QTS000007	QTD000069	CEDAR	monocyte_CD14	CL_0002057	monocyte	naive	286	ENSG00000184787	ILMN_1785179	rs8133039	21	44764483	C	T	0.444056	-0.223484	0.0457973	1.81406e-06
QTS000007	QTD000069	CEDAR	monocyte_CD14	CL_0002057	monocyte	naive	286	ENSG00000185658	ILMN_1801866	rs2297256	21	39186495	G	A	0.447552	0.482122	0.0624818	2.3059e-13
QTS000007	QTD000069	CEDAR	monocyte_CD14	CL_0002057	monocyte	naive	286	ENSG00000182871	ILMN_1806733	rs13049147	21	45483824	A	G	0.332168	-0.494706	0.0752238	2.47069e-10
QTS000007	QTD000069	CEDAR	monocyte_CD14	CL_0002057	monocyte	naive	286	ENSG00000159228	ILMN_1809003	rs2835269	21	36077421	A	C	0.0332168	-1.1154	0.156523	9.34627e-12
QTS000007	QTD000069	CEDAR	monocyte_CD14	CL_0002057	monocyte	naive	286	ENSG00000160180	ILMN_1811387	rs117620212	21	42532802	C	T	0.027972	1.12747	0.24652	7.30238e-06
QTS000007	QTD000069	CEDAR	monocyte_CD14	CL_0002057	monocyte	naive	286	ENSG00000166265	ILMN_1812902	rs8131887	21	26583414	G	A	0.0961538	0.667809	0.140594	3.30297e-06
QTS000007	QTD000069	CEDAR	monocyte_CD14	CL_0002057	monocyte	naive	286	ENSG00000142188	ILMN_2047599	rs17883129	21	33432890	C	T	0.316434	0.339139	0.0533046	8.43145e-10
QTS000007	QTD000069	CEDAR	monocyte_CD14	CL_0002057	monocyte	naive	286	ENSG00000198862	ILMN_2077504	rs2026245	21	28914745	T	C	0.405594	-0.9257	0.0461811	1.92535e-55
QTS000007	QTD000069	CEDAR	monocyte_CD14	CL_0002057	monocyte	naive	286	ENSG00000236384	ILMN_2174711	rs1105439	21	41855787	G	A	0.687063	0.430395	0.0876187	1.56013e-06
QTS000007	QTD000069	CEDAR	monocyte_CD14	CL_0002057	monocyte	naive	286	ENSG00000160255	ILMN_2175912	rs760462	21	44908184	T	C	0.818182	0.491492	0.0817477	5.89178e-09
QTS000007	QTD000069	CEDAR	monocyte_CD14	CL_0002057	monocyte	naive	286	ENSG00000159086	ILMN_2251978	rs76943490	21	32668857	T	C	0.0332168	0.903075	0.146276	2.42578e-09
QTS000007	QTD000069	CEDAR	monocyte_CD14	CL_0002057	monocyte	naive	286	ENSG00000183844	ILMN_2355486	rs66817580	21	41317710	G	T	0.166084	1.47574	0.083241	3.20809e-47
QTS000007	QTD000069	CEDAR	monocyte_CD14	CL_0002057	monocyte	naive	286	ENSG00000142192	ILMN_2404063	rs45567431	21	26146434	C	T	0.20979	0.29048	0.0553864	3.15924e-07
QTS000007	QTD000069	CEDAR	monocyte_CD14	CL_0002057	monocyte	naive	286	ENSG00000182362	ILMN_2411127	rs185162300	21	46292517	T	C	0.0262238	2.01031	0.314762	7.33868e-10
QTS000007	QTD000069	CEDAR	monocyte_CD14	CL_0002057	monocyte	naive	286	ENSG00000182362	ILMN_2411127	rs2012217	21	46429463	T	C	0.631119	0.686107	0.0783203	2.16113e-16
QTS000007	QTD000069	CEDAR	monocyte_CD14	CL_0002057	monocyte	naive	286	ENSG00000182362	ILMN_2411127	rs62224180	21	46306418	C	G	0.784965	-1.12395	0.0732976	1.22765e-38
QTS000007	QTD000069	CEDAR	monocyte_CD14	CL_0002057	monocyte	naive	286	ENSG00000226496	ILMN_3243121	rs8128592	21	40194951	T	C	0.435315	-0.459073	0.0808031	3.44312e-08
QTS000007	QTD000069	CEDAR	monocyte_CD14	CL_0002057	monocyte	naive	286	ENSG00000241973	ILMN_1655177	rs4820573	22	20705085	T	C	0.454545	0.172561	0.0333529	4.4686e-07
QTS000007	QTD000069	CEDAR	monocyte_CD14	CL_0002057	monocyte	naive	286	ENSG00000184470	ILMN_1657893	rs7287073	22	19876812	G	A	0.143357	-0.608744	0.0822794	1.73183e-12
QTS000007	QTD000069	CEDAR	monocyte_CD14	CL_0002057	monocyte	naive	286	ENSG00000166897	ILMN_1658685	rs79981960	22	37809264	C	T	0.0227273	-1.59928	0.336538	3.26964e-06
QTS000007	QTD000069	CEDAR	monocyte_CD14	CL_0002057	monocyte	naive	286	ENSG00000205593	ILMN_1659029	rs62241241	22	50323570	A	G	0.370629	-0.454073	0.0661517	4.55026e-11
QTS000007	QTD000069	CEDAR	monocyte_CD14	CL_0002057	monocyte	naive	286	ENSG00000100304	ILMN_1663113	rs6519365	22	43177940	T	C	0.477273	-0.372333	0.0783303	3.25141e-06
QTS000007	QTD000069	CEDAR	monocyte_CD14	CL_0002057	monocyte	naive	286	ENSG00000186716	ILMN_1670398	rs4822384	22	23321661	T	G	0.629371	-0.387132	0.0654524	9.99117e-09
QTS000007	QTD000069	CEDAR	monocyte_CD14	CL_0002057	monocyte	naive	286	ENSG00000100201	ILMN_1675124	rs138436	22	38482753	C	A	0.977273	-1.32232	0.248227	2.10006e-07
QTS000007	QTD000069	CEDAR	monocyte_CD14	CL_0002057	monocyte	naive	286	ENSG00000244509	ILMN_1675684	rs2012742	22	39015976	C	T	0.618881	-0.220842	0.0509509	2.06186e-05
QTS000007	QTD000069	CEDAR	monocyte_CD14	CL_0002057	monocyte	naive	286	ENSG00000185651	ILMN_1677877	rs5754177	22	21579139	C	T	0.192308	0.858442	0.0764198	2.71909e-24
QTS000007	QTD000069	CEDAR	monocyte_CD14	CL_0002057	monocyte	naive	286	ENSG00000100325	ILMN_1679919	rs9614090	22	29873918	T	A	0.536713	-0.16975	0.037394	8.48768e-06
QTS000007	QTD000069	CEDAR	monocyte_CD14	CL_0002057	monocyte	naive	286	ENSG00000206140	ILMN_1687266	rs710177	22	21629916	A	G	0.412587	-0.36516	0.0721379	7.67147e-07
QTS000007	QTD000069	CEDAR	monocyte_CD14	CL_0002057	monocyte	naive	286	ENSG00000189306	ILMN_1688178	rs5758764	22	42501135	C	T	0.18007	-1.08592	0.0769554	2.83507e-34
QTS000007	QTD000069	CEDAR	monocyte_CD14	CL_0002057	monocyte	naive	286	ENSG00000183741	ILMN_1691930	rs4361209	22	38885631	A	G	0.187063	-0.436945	0.0675464	4.59487e-10
QTS000007	QTD000069	CEDAR	monocyte_CD14	CL_0002057	monocyte	naive	286	ENSG00000073150	ILMN_1694810	rs732710	22	50194076	C	T	0.216783	0.333579	0.0731947	7.84227e-06
QTS000007	QTD000069	CEDAR	monocyte_CD14	CL_0002057	monocyte	naive	286	ENSG00000099995	ILMN_1697286	rs5749078	22	30365077	A	G	0.823427	-0.681141	0.0527518	4.74996e-30
QTS000007	QTD000069	CEDAR	monocyte_CD14	CL_0002057	monocyte	naive	286	ENSG00000183307	ILMN_1702229	rs1047929	22	17115339	T	C	0.29021	-0.717566	0.0749525	6.84293e-19
QTS000007	QTD000069	CEDAR	monocyte_CD14	CL_0002057	monocyte	naive	286	ENSG00000128340	ILMN_1709795	rs7364189	22	36526158	C	T	0.0629371	0.559234	0.128452	1.89984e-05
QTS000007	QTD000069	CEDAR	monocyte_CD14	CL_0002057	monocyte	naive	286	ENSG00000100373	ILMN_1718477	rs2472786	22	45277436	G	A	0.641608	0.556159	0.070046	5.40488e-14
QTS000007	QTD000069	CEDAR	monocyte_CD14	CL_0002057	monocyte	naive	286	ENSG00000100116	ILMN_1724437	rs5756828	22	37821054	G	C	0.524476	-0.367303	0.0795576	6.02336e-06
QTS000007	QTD000069	CEDAR	monocyte_CD14	CL_0002057	monocyte	naive	286	ENSG00000093010	ILMN_1730084	rs5748475	22	19926382	T	C	0.555944	0.437538	0.0566568	2.21289e-13
QTS000007	QTD000069	CEDAR	monocyte_CD14	CL_0002057	monocyte	naive	286	ENSG00000242247	ILMN_1731287	rs9607955	22	42820727	A	G	0.543706	-0.475696	0.068947	3.68421e-11
QTS000007	QTD000069	CEDAR	monocyte_CD14	CL_0002057	monocyte	naive	286	ENSG00000167065	ILMN_1734288	rs7285562	22	30717446	G	A	0.353147	0.455341	0.0626838	3.99925e-12
QTS000007	QTD000069	CEDAR	monocyte_CD14	CL_0002057	monocyte	naive	286	ENSG00000185339	ILMN_1740572	rs740233	22	30611932	A	G	0.381119	0.578862	0.0649184	7.28821e-17
QTS000007	QTD000069	CEDAR	monocyte_CD14	CL_0002057	monocyte	naive	286	ENSG00000100360	ILMN_1746492	rs2009667	22	36775567	A	G	0.552448	-0.273723	0.0516892	2.45614e-07
QTS000007	QTD000069	CEDAR	monocyte_CD14	CL_0002057	monocyte	naive	286	ENSG00000093072	ILMN_1751851	rs8136533	22	17219394	C	T	0.384615	0.39857	0.0666856	7.14281e-09
QTS000007	QTD000069	CEDAR	monocyte_CD14	CL_0002057	monocyte	naive	286	ENSG00000100106	ILMN_1753413	rs12160491	22	37799789	A	G	0.332168	-0.471829	0.0743527	9.25466e-10
QTS000007	QTD000069	CEDAR	monocyte_CD14	CL_0002057	monocyte	naive	286	ENSG00000100101	ILMN_1759991	rs743837	22	37689516	G	A	0.395105	-0.435555	0.0619581	1.6798e-11
QTS000007	QTD000069	CEDAR	monocyte_CD14	CL_0002057	monocyte	naive	286	ENSG00000185838	ILMN_1761044	rs2073768	22	19788496	G	A	0.120629	0.865508	0.106676	1.72521e-14
QTS000007	QTD000069	CEDAR	monocyte_CD14	CL_0002057	monocyte	naive	286	ENSG00000015475	ILMN_1763386	rs181404	22	17749957	G	C	0.494755	0.393281	0.0822079	2.82638e-06
QTS000007	QTD000069	CEDAR	monocyte_CD14	CL_0002057	monocyte	naive	286	ENSG00000100138	ILMN_1763460	rs7287010	22	41838933	C	T	0.571678	-0.305263	0.0531167	2.43993e-08
QTS000007	QTD000069	CEDAR	monocyte_CD14	CL_0002057	monocyte	naive	286	ENSG00000128266	ILMN_1766182	rs118164803	22	22105338	C	T	0.0297203	-1.16451	0.231596	9.01426e-07
QTS000007	QTD000069	CEDAR	monocyte_CD14	CL_0002057	monocyte	naive	286	ENSG00000100124	ILMN_1766309	rs35496925	22	38028600	A	G	0.041958	1.02335	0.218044	4.27153e-06
QTS000007	QTD000069	CEDAR	monocyte_CD14	CL_0002057	monocyte	naive	286	ENSG00000100030	ILMN_1767320	rs2298432	22	21768900	A	C	0.625874	0.332683	0.064489	4.8079e-07
QTS000007	QTD000069	CEDAR	monocyte_CD14	CL_0002057	monocyte	naive	286	ENSG00000100280	ILMN_1781983	rs12166644	22	29236742	T	C	0.125874	-0.310118	0.0677563	7.19244e-06
QTS000007	QTD000069	CEDAR	monocyte_CD14	CL_0002057	monocyte	naive	286	ENSG00000188677	ILMN_1787919	rs139412394	22	44169204	A	C	0.0244755	-1.65673	0.208347	5.00171e-14
QTS000007	QTD000069	CEDAR	monocyte_CD14	CL_0002057	monocyte	naive	286	ENSG00000099904	ILMN_1789492	rs595224	22	20154469	C	G	0.715035	-0.294808	0.0431178	5.33979e-11
QTS000007	QTD000069	CEDAR	monocyte_CD14	CL_0002057	monocyte	naive	286	ENSG00000100330	ILMN_1803925	rs140098	22	29730655	T	C	0.51049	0.282661	0.0578573	1.76715e-06
QTS000007	QTD000069	CEDAR	monocyte_CD14	CL_0002057	monocyte	naive	286	ENSG00000251357	ILMN_1807074	rs2070766	22	23895034	C	G	0.13986	-0.372404	0.0663327	4.88353e-08
QTS000007	QTD000069	CEDAR	monocyte_CD14	CL_0002057	monocyte	naive	286	ENSG00000251357	ILMN_1807074	rs4822455	22	23913109	C	T	0.573427	-0.400646	0.0431781	5.67144e-18
QTS000007	QTD000069	CEDAR	monocyte_CD14	CL_0002057	monocyte	naive	286	ENSG00000251357	ILMN_1807074	rs62232120	22	23970626	T	C	0.884615	-0.550543	0.0975963	4.24886e-08
QTS000007	QTD000069	CEDAR	monocyte_CD14	CL_0002057	monocyte	naive	286	ENSG00000100321	ILMN_1810875	rs4821898	22	39442347	C	T	0.706294	-0.344508	0.0585553	1.18163e-08
QTS000007	QTD000069	CEDAR	monocyte_CD14	CL_0002057	monocyte	naive	286	ENSG00000099991	ILMN_1814044	rs2282474	22	23579394	C	T	0.15035	-0.397547	0.0894221	1.27865e-05
QTS000007	QTD000069	CEDAR	monocyte_CD14	CL_0002057	monocyte	naive	286	ENSG00000223843	ILMN_1822921	rs62232064	22	43161557	G	A	0.0629371	0.68501	0.156992	1.82288e-05
QTS000007	QTD000069	CEDAR	monocyte_CD14	CL_0002057	monocyte	naive	286	ENSG00000100299	ILMN_2047240	rs78309468	22	50637356	G	A	0.0472028	-1.03678	0.136546	5.07263e-13
QTS000007	QTD000069	CEDAR	monocyte_CD14	CL_0002057	monocyte	naive	286	ENSG00000100034	ILMN_2059535	rs9607467	22	21977374	C	G	0.117133	-0.53005	0.0573538	7.38726e-18
QTS000007	QTD000069	CEDAR	monocyte_CD14	CL_0002057	monocyte	naive	286	ENSG00000159873	ILMN_2059606	rs35814864	22	28889160	T	C	0.153846	-0.593803	0.0880095	9.11323e-11
QTS000007	QTD000069	CEDAR	monocyte_CD14	CL_0002057	monocyte	naive	286	ENSG00000100284	ILMN_2082314	rs138785	22	35328666	C	A	0.629371	-0.606413	0.0692304	2.17499e-16
QTS000007	QTD000069	CEDAR	monocyte_CD14	CL_0002057	monocyte	naive	286	ENSG00000100242	ILMN_2099301	rs4821815	22	38709702	G	A	0.312937	-0.250684	0.0425546	1.13559e-08
QTS000007	QTD000069	CEDAR	monocyte_CD14	CL_0002057	monocyte	naive	286	ENSG00000025708	ILMN_2109708	rs131807	22	50525111	G	C	0.597902	0.582153	0.0727997	3.72709e-14
QTS000007	QTD000069	CEDAR	monocyte_CD14	CL_0002057	monocyte	naive	286	ENSG00000169184	ILMN_2111237	rs55926944	22	27650569	C	T	0.041958	0.945865	0.184088	5.31481e-07
QTS000007	QTD000069	CEDAR	monocyte_CD14	CL_0002057	monocyte	naive	286	ENSG00000100350	ILMN_2130635	rs146532334	22	36507049	C	T	0.0332168	1.04832	0.206675	7.30023e-07
QTS000007	QTD000069	CEDAR	monocyte_CD14	CL_0002057	monocyte	naive	286	ENSG00000273899	ILMN_2151368	rs9610834	22	37690567	C	T	0.395105	0.23663	0.0541723	1.78613e-05
QTS000007	QTD000069	CEDAR	monocyte_CD14	CL_0002057	monocyte	naive	286	ENSG00000128394	ILMN_2296950	rs5757431	22	39031145	A	T	0.515734	-0.399961	0.0728384	9.19139e-08
QTS000007	QTD000069	CEDAR	monocyte_CD14	CL_0002057	monocyte	naive	286	ENSG00000100346	ILMN_2300664	rs5995656	22	39011405	G	A	0.0839161	-0.719764	0.164038	1.64165e-05
QTS000007	QTD000069	CEDAR	monocyte_CD14	CL_0002057	monocyte	naive	286	ENSG00000100300	ILMN_2349658	rs5759195	22	43152613	G	C	0.314685	-0.457892	0.0435246	6.27437e-22
QTS000007	QTD000069	CEDAR	monocyte_CD14	CL_0002057	monocyte	naive	286	ENSG00000184076	ILMN_2366710	rs131275	22	29757941	T	C	0.527972	-0.32426	0.0399644	1.72182e-14
QTS000007	QTD000069	CEDAR	monocyte_CD14	CL_0002057	monocyte	naive	286	ENSG00000100109	ILMN_2408102	rs3213558	22	26512467	C	T	0.106643	-0.414215	0.0685788	5.06648e-09
QTS000007	QTD000069	CEDAR	monocyte_CD14	CL_0002057	monocyte	naive	286	ENSG00000100055	ILMN_3238196	rs5995414	22	37315753	C	G	0.423077	-0.55728	0.052151	1.79471e-22
QTS000007	QTD000069	CEDAR	monocyte_CD14	CL_0002057	monocyte	naive	286	ENSG00000184983	ILMN_3238269	rs55758879	22	41996087	G	A	0.0192308	1.47377	0.250042	1.1161e-08
QTS000007	QTD000069	CEDAR	monocyte_CD14	CL_0002057	monocyte	naive	286	ENSG00000128185	ILMN_3245688	rs113667770	22	20320080	T	A	0.0192308	0.819534	0.148534	8.03257e-08
QTS000007	QTD000069	CEDAR	monocyte_CD14	CL_0002057	monocyte	naive	286	ENSG00000128185	ILMN_3245688	rs3747075	22	20317197	C	G	0.456294	-0.336866	0.038451	2.15169e-16
QTS000007	QTD000069	CEDAR	monocyte_CD14	CL_0002057	monocyte	naive	286	ENSG00000128185	ILMN_3245688	rs741413	22	20298576	T	G	0.270979	0.219021	0.0438651	1.06547e-06
QTS000007	QTD000070	CEDAR	neutrophil_CD15	CL_0000775	neutrophil	naive	280	ENSG00000163877	ILMN_1651278	rs4653300	1	37558453	T	C	0.535714	-0.306638	0.0594017	4.7973e-07
QTS000007	QTD000070	CEDAR	neutrophil_CD15	CL_0000775	neutrophil	naive	280	ENSG00000120656	ILMN_1653367	rs10751727	1	28135150	T	C	0.469643	-0.208575	0.0487433	2.62433e-05
QTS000007	QTD000070	CEDAR	neutrophil_CD15	CL_0000775	neutrophil	naive	280	ENSG00000135821	ILMN_1653496	rs2477885	1	182364633	A	G	0.703571	0.441668	0.0849612	4.01928e-07
QTS000007	QTD000070	CEDAR	neutrophil_CD15	CL_0000775	neutrophil	naive	280	ENSG00000070759	ILMN_1654370	rs666720	1	45555123	T	C	0.433929	-0.304105	0.0712934	2.77737e-05
QTS000007	QTD000070	CEDAR	neutrophil_CD15	CL_0000775	neutrophil	naive	280	ENSG00000162819	ILMN_1654864	rs3008613	1	222622427	G	A	0.975	-1.64174	0.186666	1.86067e-16
QTS000007	QTD000070	CEDAR	neutrophil_CD15	CL_0000775	neutrophil	naive	280	ENSG00000134744	ILMN_1655137	rs72905652	1	52568150	C	T	0.0982143	0.716628	0.122533	1.45682e-08
QTS000007	QTD000070	CEDAR	neutrophil_CD15	CL_0000775	neutrophil	naive	280	ENSG00000004455	ILMN_1655645	rs7540951	1	33229209	C	T	0.685714	0.348553	0.0757376	6.49146e-06
QTS000007	QTD000070	CEDAR	neutrophil_CD15	CL_0000775	neutrophil	naive	280	ENSG00000117133	ILMN_1655734	rs17131613	1	84346981	T	C	0.0357143	-0.80112	0.171394	4.70349e-06
QTS000007	QTD000070	CEDAR	neutrophil_CD15	CL_0000775	neutrophil	naive	280	ENSG00000266472	ILMN_1655765	rs12729719	1	150481667	A	G	0.194643	0.5141	0.0756111	6.94884e-11
QTS000007	QTD000070	CEDAR	neutrophil_CD15	CL_0000775	neutrophil	naive	280	ENSG00000090104	ILMN_1656011	rs2816317	1	192567255	G	A	0.805357	-1.17455	0.0835971	6.87396e-34
QTS000007	QTD000070	CEDAR	neutrophil_CD15	CL_0000775	neutrophil	naive	280	ENSG00000162378	ILMN_1656676	rs6703281	1	52715044	C	T	0.580357	-0.400029	0.0671121	7.98612e-09
QTS000007	QTD000070	CEDAR	neutrophil_CD15	CL_0000775	neutrophil	naive	280	ENSG00000181873	ILMN_1657144	rs11805859	1	227319356	T	C	0.15	0.519524	0.122732	3.18194e-05
QTS000007	QTD000070	CEDAR	neutrophil_CD15	CL_0000775	neutrophil	naive	280	ENSG00000135778	ILMN_1657446	rs743198	1	232951136	T	C	0.230357	0.800396	0.0839209	1.00072e-18
QTS000007	QTD000070	CEDAR	neutrophil_CD15	CL_0000775	neutrophil	naive	280	ENSG00000119280	ILMN_1657683	rs4477283	1	230796696	C	T	0.2125	0.475992	0.103506	6.59081e-06
QTS000007	QTD000070	CEDAR	neutrophil_CD15	CL_0000775	neutrophil	naive	280	ENSG00000162735	ILMN_1658759	rs17370037	1	160330468	A	G	0.0517857	-0.798445	0.146349	1.11894e-07
QTS000007	QTD000070	CEDAR	neutrophil_CD15	CL_0000775	neutrophil	naive	280	ENSG00000158716	ILMN_1659462	rs3806189	1	159781012	G	C	0.141071	0.484222	0.0913499	2.43103e-07
QTS000007	QTD000070	CEDAR	neutrophil_CD15	CL_0000775	neutrophil	naive	280	ENSG00000159479	ILMN_1659537	rs839752	1	43389875	A	G	0.378571	0.448891	0.0692706	4.442e-10
QTS000007	QTD000070	CEDAR	neutrophil_CD15	CL_0000775	neutrophil	naive	280	ENSG00000122435	ILMN_1659786	rs590254	1	99206337	C	T	0.171429	-0.411029	0.0979083	3.6779e-05
QTS000007	QTD000070	CEDAR	neutrophil_CD15	CL_0000775	neutrophil	naive	280	ENSG00000072694	ILMN_1660027	rs10800357	1	161511771	C	T	0.330357	-0.602414	0.0985171	3.44877e-09
QTS000007	QTD000070	CEDAR	neutrophil_CD15	CL_0000775	neutrophil	naive	280	ENSG00000072694	ILMN_1660027	rs34754216	1	161605748	C	T	0.317857	-0.857428	0.0933015	1.18656e-17
QTS000007	QTD000070	CEDAR	neutrophil_CD15	CL_0000775	neutrophil	naive	280	ENSG00000072694	ILMN_1660027	rs67411091	1	161624172	G	A	0.833929	-1.33169	0.0899119	1.42721e-36
QTS000007	QTD000070	CEDAR	neutrophil_CD15	CL_0000775	neutrophil	naive	280	ENSG00000054267	ILMN_1661485	rs2295815	1	235160983	T	C	0.105357	-0.623316	0.0794654	1.07526e-13
QTS000007	QTD000070	CEDAR	neutrophil_CD15	CL_0000775	neutrophil	naive	280	ENSG00000162769	ILMN_1661596	rs6680409	1	212922612	G	A	0.230357	0.578395	0.0982368	1.18109e-08
QTS000007	QTD000070	CEDAR	neutrophil_CD15	CL_0000775	neutrophil	naive	280	ENSG00000269890	ILMN_1664336	rs1108502	1	228749916	C	A	0.0928571	0.606209	0.143036	3.11401e-05
QTS000007	QTD000070	CEDAR	neutrophil_CD15	CL_0000775	neutrophil	naive	280	ENSG00000158828	ILMN_1666924	rs818198	1	20597933	A	G	0.407143	-0.40905	0.0698414	1.39304e-08
QTS000007	QTD000070	CEDAR	neutrophil_CD15	CL_0000775	neutrophil	naive	280	ENSG00000204160	ILMN_1668270	rs17162316	1	26851416	C	G	0.183929	0.240591	0.0343845	2.1353e-11
QTS000007	QTD000070	CEDAR	neutrophil_CD15	CL_0000775	neutrophil	naive	280	ENSG00000131238	ILMN_1669273	rs4660381	1	40093481	C	T	0.885714	1.25609	0.0790947	2.31454e-40
QTS000007	QTD000070	CEDAR	neutrophil_CD15	CL_0000775	neutrophil	naive	280	ENSG00000173406	ILMN_1670079	rs11207260	1	58568147	G	A	0.2	1.01489	0.0728105	1.69164e-33
QTS000007	QTD000070	CEDAR	neutrophil_CD15	CL_0000775	neutrophil	naive	280	ENSG00000054118	ILMN_1671028	rs116554273	1	36260895	A	G	0.0178571	-1.49352	0.361811	4.90825e-05
QTS000007	QTD000070	CEDAR	neutrophil_CD15	CL_0000775	neutrophil	naive	280	ENSG00000187513	ILMN_1671106	rs144316658	1	34812756	C	T	0.0214286	1.26503	0.304019	4.28543e-05
QTS000007	QTD000070	CEDAR	neutrophil_CD15	CL_0000775	neutrophil	naive	280	ENSG00000142583	ILMN_1671337	rs34426715	1	9117507	C	A	0.151786	-0.526096	0.111762	4.05027e-06
QTS000007	QTD000070	CEDAR	neutrophil_CD15	CL_0000775	neutrophil	naive	280	ENSG00000134222	ILMN_1671843	rs1277930	1	109279521	G	A	0.792857	-0.58359	0.0870472	1.21471e-10
QTS000007	QTD000070	CEDAR	neutrophil_CD15	CL_0000775	neutrophil	naive	280	ENSG00000155366	ILMN_1673305	rs115769715	1	112688099	C	T	0.0125	-1.78659	0.400439	1.2036e-05
QTS000007	QTD000070	CEDAR	neutrophil_CD15	CL_0000775	neutrophil	naive	280	ENSG00000227466	ILMN_1674752	rs2132755	1	65056499	G	A	0.0142857	-1.91135	0.414138	6.12294e-06
QTS000007	QTD000070	CEDAR	neutrophil_CD15	CL_0000775	neutrophil	naive	280	ENSG00000134255	ILMN_1676588	rs9970286	1	111194776	G	A	0.308929	0.433064	0.0710652	3.86829e-09
QTS000007	QTD000070	CEDAR	neutrophil_CD15	CL_0000775	neutrophil	naive	280	ENSG00000157184	ILMN_1678579	rs6667822	1	52806943	G	A	0.0392857	-0.975753	0.220934	1.46262e-05
QTS000007	QTD000070	CEDAR	neutrophil_CD15	CL_0000775	neutrophil	naive	280	ENSG00000169598	ILMN_1678962	rs2368544	1	3658192	T	C	0.142857	-0.563937	0.122492	6.44122e-06
QTS000007	QTD000070	CEDAR	neutrophil_CD15	CL_0000775	neutrophil	naive	280	ENSG00000126705	ILMN_1680111	rs114065221	1	27360494	C	A	0.0196429	1.24027	0.293081	3.19732e-05
QTS000007	QTD000070	CEDAR	neutrophil_CD15	CL_0000775	neutrophil	naive	280	ENSG00000142937	ILMN_1680393	rs12138940	1	44509124	A	G	0.267857	0.424085	0.0810595	3.41498e-07
QTS000007	QTD000070	CEDAR	neutrophil_CD15	CL_0000775	neutrophil	naive	280	ENSG00000168275	ILMN_1681741	rs7523348	1	234375757	A	G	0.508929	0.401152	0.0781194	5.46732e-07
QTS000007	QTD000070	CEDAR	neutrophil_CD15	CL_0000775	neutrophil	naive	280	ENSG00000116514	ILMN_1682081	rs183718514	1	32272386	C	T	0.0142857	0.802262	0.176075	7.94951e-06
QTS000007	QTD000070	CEDAR	neutrophil_CD15	CL_0000775	neutrophil	naive	280	ENSG00000197323	ILMN_1682316	rs11807363	1	114548466	T	C	0.116071	-0.475032	0.0862188	8.51248e-08
QTS000007	QTD000070	CEDAR	neutrophil_CD15	CL_0000775	neutrophil	naive	280	ENSG00000162639	ILMN_1682428	rs12403360	1	108574964	G	A	0.0642857	-0.652348	0.138699	4.12304e-06
QTS000007	QTD000070	CEDAR	neutrophil_CD15	CL_0000775	neutrophil	naive	280	ENSG00000162702	ILMN_1683127	rs12031931	1	200410841	C	T	0.241071	0.538706	0.073571	2.9269e-12
QTS000007	QTD000070	CEDAR	neutrophil_CD15	CL_0000775	neutrophil	naive	280	ENSG00000116786	ILMN_1683980	rs10927823	1	15667108	G	A	0.325	0.285395	0.0580254	1.53266e-06
QTS000007	QTD000070	CEDAR	neutrophil_CD15	CL_0000775	neutrophil	naive	280	ENSG00000230124	ILMN_1684271	rs12749611	1	180301438	T	C	0.655357	-0.553868	0.0851882	3.92868e-10
QTS000007	QTD000070	CEDAR	neutrophil_CD15	CL_0000775	neutrophil	naive	280	ENSG00000083444	ILMN_1684391	rs11802668	1	11940613	T	C	0.0678571	-0.957415	0.147712	4.40712e-10
QTS000007	QTD000070	CEDAR	neutrophil_CD15	CL_0000775	neutrophil	naive	280	ENSG00000083444	ILMN_1684391	rs1208984	1	11935119	A	G	0.396429	-0.494399	0.0882386	5.27409e-08
QTS000007	QTD000070	CEDAR	neutrophil_CD15	CL_0000775	neutrophil	naive	280	ENSG00000083444	ILMN_1684391	rs56243319	1	11988538	C	T	0.578571	-0.823663	0.0626745	1.02861e-30
QTS000007	QTD000070	CEDAR	neutrophil_CD15	CL_0000775	neutrophil	naive	280	ENSG00000162402	ILMN_1684594	rs471178	1	55113682	A	G	0.755357	0.420066	0.0829536	7.70211e-07
QTS000007	QTD000070	CEDAR	neutrophil_CD15	CL_0000775	neutrophil	naive	280	ENSG00000130770	ILMN_1685978	rs8559	1	28237741	A	G	0.376786	-0.68727	0.075002	1.43016e-17
QTS000007	QTD000070	CEDAR	neutrophil_CD15	CL_0000775	neutrophil	naive	280	ENSG00000116857	ILMN_1686748	rs7542768	1	201156198	T	C	0.394643	0.887028	0.0547271	1.59527e-41
QTS000007	QTD000070	CEDAR	neutrophil_CD15	CL_0000775	neutrophil	naive	280	ENSG00000163866	ILMN_1693226	rs11803179	1	34845854	G	A	0.4125	0.261143	0.0599131	1.87348e-05
QTS000007	QTD000070	CEDAR	neutrophil_CD15	CL_0000775	neutrophil	naive	280	ENSG00000023902	ILMN_1694213	rs1339493	1	150029520	A	C	0.0553571	0.620239	0.153935	7.31641e-05
QTS000007	QTD000070	CEDAR	neutrophil_CD15	CL_0000775	neutrophil	naive	280	ENSG00000078808	ILMN_1696065	rs35791369	1	1215058	A	T	0.0214286	-0.811443	0.166527	1.89667e-06
QTS000007	QTD000070	CEDAR	neutrophil_CD15	CL_0000775	neutrophil	naive	280	ENSG00000162607	ILMN_1696975	rs9436222	1	62437692	C	G	0.328571	-0.293211	0.0501522	1.47257e-08
QTS000007	QTD000070	CEDAR	neutrophil_CD15	CL_0000775	neutrophil	naive	280	ENSG00000159658	ILMN_1697597	rs11211342	1	46697426	T	C	0.775	0.395847	0.0748623	2.59347e-07
QTS000007	QTD000070	CEDAR	neutrophil_CD15	CL_0000775	neutrophil	naive	280	ENSG00000198715	ILMN_1698243	rs6701440	1	156279714	A	G	0.514286	-1.15761	0.0426657	1.86301e-78
QTS000007	QTD000070	CEDAR	neutrophil_CD15	CL_0000775	neutrophil	naive	280	ENSG00000126698	ILMN_1698258	rs1629168	1	28179554	G	A	0.294643	-0.455616	0.0454968	3.14594e-20
QTS000007	QTD000070	CEDAR	neutrophil_CD15	CL_0000775	neutrophil	naive	280	ENSG00000116906	ILMN_1699859	rs822625	1	231242015	A	G	0.557143	0.335348	0.072209	5.3818e-06
QTS000007	QTD000070	CEDAR	neutrophil_CD15	CL_0000775	neutrophil	naive	280	ENSG00000162551	ILMN_1701603	rs1780327	1	21556327	G	A	0.414286	0.303946	0.0700288	2.02603e-05
QTS000007	QTD000070	CEDAR	neutrophil_CD15	CL_0000775	neutrophil	naive	280	ENSG00000224698	ILMN_1704065	rs77833233	1	107993684	C	T	0.025	-1.24307	0.28835	2.29408e-05
QTS000007	QTD000070	CEDAR	neutrophil_CD15	CL_0000775	neutrophil	naive	280	ENSG00000183431	ILMN_1705151	rs2127647	1	37891028	A	C	0.358929	-0.584283	0.0786428	1.5002e-12
QTS000007	QTD000070	CEDAR	neutrophil_CD15	CL_0000775	neutrophil	naive	280	ENSG00000183431	ILMN_1705151	rs28470722	1	37921055	G	A	0.371429	-0.736932	0.0644846	7.42875e-25
QTS000007	QTD000070	CEDAR	neutrophil_CD15	CL_0000775	neutrophil	naive	280	ENSG00000183431	ILMN_1705151	rs28580415	1	37831423	T	A	0.119643	-0.75594	0.119226	9.82766e-10
QTS000007	QTD000070	CEDAR	neutrophil_CD15	CL_0000775	neutrophil	naive	280	ENSG00000183431	ILMN_1705151	rs4634868	1	37999643	G	A	0.233929	0.972209	0.0676274	4.90028e-35
QTS000007	QTD000070	CEDAR	neutrophil_CD15	CL_0000775	neutrophil	naive	280	ENSG00000183431	ILMN_1705151	rs79729525	1	37921372	C	T	0.0178571	1.70927	0.294574	1.85893e-08
QTS000007	QTD000070	CEDAR	neutrophil_CD15	CL_0000775	neutrophil	naive	280	ENSG00000183431	ILMN_1705151	rs9700081	1	37885162	C	T	0.251786	-0.605131	0.0783987	2.40717e-13
QTS000007	QTD000070	CEDAR	neutrophil_CD15	CL_0000775	neutrophil	naive	280	ENSG00000133055	ILMN_1705297	rs4950928	1	203186754	G	C	0.803571	0.839614	0.0781677	1.40466e-22
QTS000007	QTD000070	CEDAR	neutrophil_CD15	CL_0000775	neutrophil	naive	280	ENSG00000203804	ILMN_1705904	rs11204689	1	150669683	C	T	0.0857143	0.498031	0.103091	2.30108e-06
QTS000007	QTD000070	CEDAR	neutrophil_CD15	CL_0000775	neutrophil	naive	280	ENSG00000143457	ILMN_1706764	rs1336900	1	150706557	G	A	0.414286	0.47436	0.0600824	7.71322e-14
QTS000007	QTD000070	CEDAR	neutrophil_CD15	CL_0000775	neutrophil	naive	280	ENSG00000162777	ILMN_1707088	rs12039309	1	111050747	T	G	0.271429	0.380226	0.0858854	1.39709e-05
QTS000007	QTD000070	CEDAR	neutrophil_CD15	CL_0000775	neutrophil	naive	280	ENSG00000152061	ILMN_1708721	rs16847271	1	174636032	G	T	0.114286	0.736747	0.111319	2.00444e-10
QTS000007	QTD000070	CEDAR	neutrophil_CD15	CL_0000775	neutrophil	naive	280	ENSG00000198734	ILMN_1709233	rs4656692	1	169575714	A	G	0.267857	-0.642999	0.0742759	4.80439e-16
QTS000007	QTD000070	CEDAR	neutrophil_CD15	CL_0000775	neutrophil	naive	280	ENSG00000162461	ILMN_1709399	rs7539884	1	15729436	T	C	0.2125	-0.472662	0.0819636	2.2455e-08
QTS000007	QTD000070	CEDAR	neutrophil_CD15	CL_0000775	neutrophil	naive	280	ENSG00000171722	ILMN_1710993	rs2940672	1	163233305	G	A	0.0982143	-0.557531	0.12258	8.23695e-06
QTS000007	QTD000070	CEDAR	neutrophil_CD15	CL_0000775	neutrophil	naive	280	ENSG00000116213	ILMN_1711166	rs6697769	1	3654319	C	T	0.489286	0.629666	0.0636536	7.69068e-20
QTS000007	QTD000070	CEDAR	neutrophil_CD15	CL_0000775	neutrophil	naive	280	ENSG00000162711	ILMN_1712026	rs79796976	1	247390677	A	G	0.0571429	0.997935	0.16465	4.63252e-09
QTS000007	QTD000070	CEDAR	neutrophil_CD15	CL_0000775	neutrophil	naive	280	ENSG00000158825	ILMN_1714592	rs6679821	1	20615023	G	T	0.125	0.544908	0.0657022	5.59475e-15
QTS000007	QTD000070	CEDAR	neutrophil_CD15	CL_0000775	neutrophil	naive	280	ENSG00000143771	ILMN_1714759	rs7529310	1	224442342	C	G	0.771429	0.349235	0.0775175	9.95139e-06
QTS000007	QTD000070	CEDAR	neutrophil_CD15	CL_0000775	neutrophil	naive	280	ENSG00000164010	ILMN_1715013	rs11210731	1	42845494	A	G	0.217857	-0.856292	0.0723435	3.12767e-26
QTS000007	QTD000070	CEDAR	neutrophil_CD15	CL_0000775	neutrophil	naive	280	ENSG00000117481	ILMN_1716004	rs10489769	1	46341031	A	G	0.285714	0.914349	0.0755172	3.74403e-27
QTS000007	QTD000070	CEDAR	neutrophil_CD15	CL_0000775	neutrophil	naive	280	ENSG00000143156	ILMN_1716583	rs10919072	1	169130707	T	C	0.548214	0.337689	0.0709804	3.22432e-06
QTS000007	QTD000070	CEDAR	neutrophil_CD15	CL_0000775	neutrophil	naive	280	ENSG00000159214	ILMN_1718771	rs12403036	1	43991633	G	A	0.771429	-0.935439	0.0754392	3.75565e-28
QTS000007	QTD000070	CEDAR	neutrophil_CD15	CL_0000775	neutrophil	naive	280	ENSG00000159214	ILMN_1718771	rs12569354	1	43925844	T	C	0.0571429	0.880484	0.153378	2.57641e-08
QTS000007	QTD000070	CEDAR	neutrophil_CD15	CL_0000775	neutrophil	naive	280	ENSG00000159214	ILMN_1718771	rs4660756	1	43918242	C	T	0.330357	-0.522145	0.0865746	5.44898e-09
QTS000007	QTD000070	CEDAR	neutrophil_CD15	CL_0000775	neutrophil	naive	280	ENSG00000172031	ILMN_1719498	rs35322567	1	91983334	A	T	0.291071	0.38825	0.0919946	3.35358e-05
QTS000007	QTD000070	CEDAR	neutrophil_CD15	CL_0000775	neutrophil	naive	280	ENSG00000196187	ILMN_1719649	rs4149225	1	225839500	A	G	0.328571	0.417484	0.0642981	4.13081e-10
QTS000007	QTD000070	CEDAR	neutrophil_CD15	CL_0000775	neutrophil	naive	280	ENSG00000179051	ILMN_1720124	rs7556072	1	17381854	G	A	0.376786	0.375967	0.0809381	5.35805e-06
QTS000007	QTD000070	CEDAR	neutrophil_CD15	CL_0000775	neutrophil	naive	280	ENSG00000162783	ILMN_1721833	rs10157047	1	181064561	A	C	0.575	-0.472434	0.0780712	4.88225e-09
QTS000007	QTD000070	CEDAR	neutrophil_CD15	CL_0000775	neutrophil	naive	280	ENSG00000203864	ILMN_1723256	rs71668611	1	116782925	T	C	0.0589286	-0.813426	0.183653	1.38505e-05
QTS000007	QTD000070	CEDAR	neutrophil_CD15	CL_0000775	neutrophil	naive	280	ENSG00000135845	ILMN_1723632	rs9425596	1	172400207	C	T	0.476786	0.263934	0.0598032	1.48237e-05
QTS000007	QTD000070	CEDAR	neutrophil_CD15	CL_0000775	neutrophil	naive	280	ENSG00000188404	ILMN_1724422	rs2223286	1	169696491	T	C	0.308929	-0.431847	0.0459285	2.6266e-18
QTS000007	QTD000070	CEDAR	neutrophil_CD15	CL_0000775	neutrophil	naive	280	ENSG00000116161	ILMN_1726574	rs6669560	1	175024486	T	C	0.698214	-0.604509	0.0642141	2.4222e-18
QTS000007	QTD000070	CEDAR	neutrophil_CD15	CL_0000775	neutrophil	naive	280	ENSG00000198965	ILMN_1728121	rs74122212	1	159031259	G	C	0.0339286	1.03454	0.239962	2.29136e-05
QTS000007	QTD000070	CEDAR	neutrophil_CD15	CL_0000775	neutrophil	naive	280	ENSG00000054282	ILMN_1728802	rs12085949	1	243304387	G	T	0.321429	0.478565	0.0853299	5.12818e-08
QTS000007	QTD000070	CEDAR	neutrophil_CD15	CL_0000775	neutrophil	naive	280	ENSG00000143363	ILMN_1728914	rs145904381	1	151045515	T	C	0.0107143	1.68899	0.348094	2.08724e-06
QTS000007	QTD000070	CEDAR	neutrophil_CD15	CL_0000775	neutrophil	naive	280	ENSG00000159348	ILMN_1729237	rs4989513	1	202960458	T	C	0.371429	0.520736	0.0683201	4.45862e-13
QTS000007	QTD000070	CEDAR	neutrophil_CD15	CL_0000775	neutrophil	naive	280	ENSG00000163393	ILMN_1730639	rs4839509	1	115981172	A	G	0.566071	-0.656005	0.0726624	3.692e-17
QTS000007	QTD000070	CEDAR	neutrophil_CD15	CL_0000775	neutrophil	naive	280	ENSG00000198400	ILMN_1731777	rs16837386	1	156425952	T	C	0.105357	-0.640016	0.136186	4.19388e-06
QTS000007	QTD000070	CEDAR	neutrophil_CD15	CL_0000775	neutrophil	naive	280	ENSG00000117318	ILMN_1732296	rs10917396	1	23582310	G	A	0.508929	0.488415	0.0798002	3.3432e-09
QTS000007	QTD000070	CEDAR	neutrophil_CD15	CL_0000775	neutrophil	naive	280	ENSG00000116991	ILMN_1732923	rs12058928	1	232607760	T	A	0.639286	-0.489048	0.0746083	2.89384e-10
QTS000007	QTD000070	CEDAR	neutrophil_CD15	CL_0000775	neutrophil	naive	280	ENSG00000121933	ILMN_1733259	rs9025	1	111483576	T	A	0.183929	0.491926	0.113717	2.15383e-05
QTS000007	QTD000070	CEDAR	neutrophil_CD15	CL_0000775	neutrophil	naive	280	ENSG00000177000	ILMN_1734830	rs149393118	1	11814798	T	C	0.0803571	1.35198	0.09782	4.37689e-33
QTS000007	QTD000070	CEDAR	neutrophil_CD15	CL_0000775	neutrophil	naive	280	ENSG00000162736	ILMN_1735180	rs12239946	1	160349265	T	C	0.141071	0.736602	0.130198	3.97599e-08
QTS000007	QTD000070	CEDAR	neutrophil_CD15	CL_0000775	neutrophil	naive	280	ENSG00000162736	ILMN_1735180	rs1886417	1	160343943	C	A	0.460714	-0.806969	0.0539557	4.37794e-37
QTS000007	QTD000070	CEDAR	neutrophil_CD15	CL_0000775	neutrophil	naive	280	ENSG00000162736	ILMN_1735180	rs72706680	1	160330127	C	A	0.0553571	-0.903557	0.159541	3.85545e-08
QTS000007	QTD000070	CEDAR	neutrophil_CD15	CL_0000775	neutrophil	naive	280	ENSG00000142669	ILMN_1737163	rs2232646	1	26169879	C	T	0.319643	-0.14164	0.0322163	1.59376e-05
QTS000007	QTD000070	CEDAR	neutrophil_CD15	CL_0000775	neutrophil	naive	280	ENSG00000160781	ILMN_1737631	rs2025577	1	156344313	T	C	0.516071	-0.877522	0.0404821	1.23678e-60
QTS000007	QTD000070	CEDAR	neutrophil_CD15	CL_0000775	neutrophil	naive	280	ENSG00000176393	ILMN_1738347	rs7529387	1	201980910	G	A	0.614286	0.995147	0.0388705	1.29865e-73
QTS000007	QTD000070	CEDAR	neutrophil_CD15	CL_0000775	neutrophil	naive	280	ENSG00000162368	ILMN_1738642	rs2622926	1	47387119	C	T	0.517857	0.301575	0.0614152	1.59128e-06
QTS000007	QTD000070	CEDAR	neutrophil_CD15	CL_0000775	neutrophil	naive	280	ENSG00000197965	ILMN_1739103	rs4656559	1	167761695	A	G	0.494643	-0.367887	0.0694744	2.49754e-07
QTS000007	QTD000070	CEDAR	neutrophil_CD15	CL_0000775	neutrophil	naive	280	ENSG00000117697	ILMN_1739210	rs11120025	1	212781889	A	C	0.505357	-0.372168	0.0602439	2.43838e-09
QTS000007	QTD000070	CEDAR	neutrophil_CD15	CL_0000775	neutrophil	naive	280	ENSG00000126088	ILMN_1740742	rs147124690	1	45352790	C	T	0.0142857	-1.29622	0.291446	1.27903e-05
QTS000007	QTD000070	CEDAR	neutrophil_CD15	CL_0000775	neutrophil	naive	280	ENSG00000143552	ILMN_1741055	rs114697636	1	154155073	C	G	0.0196429	2.17278	0.358139	4.48502e-09
QTS000007	QTD000070	CEDAR	neutrophil_CD15	CL_0000775	neutrophil	naive	280	ENSG00000011021	ILMN_1741594	rs72638684	1	11771486	C	T	0.0803571	0.95963	0.14074	6.20327e-11
QTS000007	QTD000070	CEDAR	neutrophil_CD15	CL_0000775	neutrophil	naive	280	ENSG00000097046	ILMN_1741801	rs906241	1	91546597	A	C	0.228571	0.432138	0.0991313	1.86909e-05
QTS000007	QTD000070	CEDAR	neutrophil_CD15	CL_0000775	neutrophil	naive	280	ENSG00000185420	ILMN_1741954	rs3129548	1	246526833	A	G	0.382143	0.371716	0.0733355	7.52574e-07
QTS000007	QTD000070	CEDAR	neutrophil_CD15	CL_0000775	neutrophil	naive	280	ENSG00000163131	ILMN_1743032	rs12089989	1	150743306	G	A	0.430357	0.450852	0.0641338	1.7521e-11
QTS000007	QTD000070	CEDAR	neutrophil_CD15	CL_0000775	neutrophil	naive	280	ENSG00000054523	ILMN_1743034	rs11121556	1	10382809	T	C	0.342857	0.494373	0.0644762	3.33679e-13
QTS000007	QTD000070	CEDAR	neutrophil_CD15	CL_0000775	neutrophil	naive	280	ENSG00000171872	ILMN_1744220	rs2367724	1	43641757	C	T	0.701786	0.376261	0.0874211	2.36263e-05
QTS000007	QTD000070	CEDAR	neutrophil_CD15	CL_0000775	neutrophil	naive	280	ENSG00000198625	ILMN_1746020	rs6679336	1	204567069	A	G	0.667857	0.722686	0.0816562	1.27039e-16
QTS000007	QTD000070	CEDAR	neutrophil_CD15	CL_0000775	neutrophil	naive	280	ENSG00000143375	ILMN_1746801	rs142823591	1	151603034	C	T	0.0285714	-1.27695	0.277218	6.37204e-06
QTS000007	QTD000070	CEDAR	neutrophil_CD15	CL_0000775	neutrophil	naive	280	ENSG00000162367	ILMN_1748450	rs1139758	1	46634487	C	T	0.292857	-0.432262	0.095765	9.58621e-06
QTS000007	QTD000070	CEDAR	neutrophil_CD15	CL_0000775	neutrophil	naive	280	ENSG00000163221	ILMN_1748915	rs61803112	1	153400420	A	G	0.101786	0.796917	0.113152	1.61972e-11
QTS000007	QTD000070	CEDAR	neutrophil_CD15	CL_0000775	neutrophil	naive	280	ENSG00000157191	ILMN_1749011	rs156848	1	16477943	C	T	0.183929	-0.443515	0.0716945	2.32644e-09
QTS000007	QTD000070	CEDAR	neutrophil_CD15	CL_0000775	neutrophil	naive	280	ENSG00000235169	ILMN_1749834	rs2797432	1	3774700	A	G	0.523214	-0.726567	0.0735633	8.59883e-20
QTS000007	QTD000070	CEDAR	neutrophil_CD15	CL_0000775	neutrophil	naive	280	ENSG00000079277	ILMN_1750429	rs3766243	1	46564408	A	T	0.692857	-0.519089	0.0606456	9.33743e-16
QTS000007	QTD000070	CEDAR	neutrophil_CD15	CL_0000775	neutrophil	naive	280	ENSG00000117010	ILMN_1751393	rs1180331	1	39546512	G	A	0.457143	-0.348023	0.0812891	2.59962e-05
QTS000007	QTD000070	CEDAR	neutrophil_CD15	CL_0000775	neutrophil	naive	280	ENSG00000143198	ILMN_1751956	rs10737515	1	165630223	G	A	0.45	-1.02461	0.0481366	2.67394e-59
QTS000007	QTD000070	CEDAR	neutrophil_CD15	CL_0000775	neutrophil	naive	280	ENSG00000179163	ILMN_1752728	rs12744386	1	23841529	C	T	0.460714	-0.657865	0.0640384	4.66643e-21
QTS000007	QTD000070	CEDAR	neutrophil_CD15	CL_0000775	neutrophil	naive	280	ENSG00000117748	ILMN_1753582	rs2078328	1	27898465	A	G	0.385714	0.945735	0.0575708	2.66332e-42
QTS000007	QTD000070	CEDAR	neutrophil_CD15	CL_0000775	neutrophil	naive	280	ENSG00000143110	ILMN_1754894	rs1058530	1	111352865	C	T	0.426786	-0.34142	0.0733005	5.06198e-06
QTS000007	QTD000070	CEDAR	neutrophil_CD15	CL_0000775	neutrophil	naive	280	ENSG00000177628	ILMN_1755123	rs2075569	1	155239569	C	T	0.266071	0.42476	0.0540545	9.81455e-14
QTS000007	QTD000070	CEDAR	neutrophil_CD15	CL_0000775	neutrophil	naive	280	ENSG00000143624	ILMN_1756086	rs4845491	1	152877093	T	C	0.0321429	0.68814	0.15268	9.8718e-06
QTS000007	QTD000070	CEDAR	neutrophil_CD15	CL_0000775	neutrophil	naive	280	ENSG00000121931	ILMN_1756811	rs72990664	1	110941312	C	G	0.273214	-0.57659	0.0708687	1.59304e-14
QTS000007	QTD000070	CEDAR	neutrophil_CD15	CL_0000775	neutrophil	naive	280	ENSG00000185499	ILMN_1756992	rs12134456	1	155752715	C	G	0.289286	-0.519527	0.115651	1.05337e-05
QTS000007	QTD000070	CEDAR	neutrophil_CD15	CL_0000775	neutrophil	naive	280	ENSG00000143387	ILMN_1758895	rs3894771	1	150817485	A	T	0.482143	0.641381	0.0559455	5.61196e-25
QTS000007	QTD000070	CEDAR	neutrophil_CD15	CL_0000775	neutrophil	naive	280	ENSG00000117505	ILMN_1759983	rs4847419	1	93380098	T	A	0.666071	-0.40048	0.0575705	2.72735e-11
QTS000007	QTD000070	CEDAR	neutrophil_CD15	CL_0000775	neutrophil	naive	280	ENSG00000116954	ILMN_1760121	rs188028731	1	38841676	T	A	0.0714286	0.608697	0.113736	1.88563e-07
QTS000007	QTD000070	CEDAR	neutrophil_CD15	CL_0000775	neutrophil	naive	280	ENSG00000134697	ILMN_1761113	rs10752600	1	37601951	G	T	0.507143	0.329997	0.0652709	8.00501e-07
QTS000007	QTD000070	CEDAR	neutrophil_CD15	CL_0000775	neutrophil	naive	280	ENSG00000173947	ILMN_1761278	rs3790715	1	111171050	A	G	0.0982143	0.650135	0.137109	3.46438e-06
QTS000007	QTD000070	CEDAR	neutrophil_CD15	CL_0000775	neutrophil	naive	280	ENSG00000117533	ILMN_1761363	rs12126566	1	171760790	C	T	0.114286	0.667819	0.0945768	1.45023e-11
QTS000007	QTD000070	CEDAR	neutrophil_CD15	CL_0000775	neutrophil	naive	280	ENSG00000142634	ILMN_1761463	rs148298575	1	15411869	A	C	0.0214286	-1.2208	0.244028	1.03061e-06
QTS000007	QTD000070	CEDAR	neutrophil_CD15	CL_0000775	neutrophil	naive	280	ENSG00000143437	ILMN_1762582	rs6587551	1	150980198	C	T	0.492857	0.435719	0.074288	1.33185e-08
QTS000007	QTD000070	CEDAR	neutrophil_CD15	CL_0000775	neutrophil	naive	280	ENSG00000060642	ILMN_1762993	rs34232231	1	26668271	A	G	0.107143	-0.621136	0.138362	1.06724e-05
QTS000007	QTD000070	CEDAR	neutrophil_CD15	CL_0000775	neutrophil	naive	280	ENSG00000116473	ILMN_1766176	rs72695257	1	111592230	G	A	0.175	-0.388603	0.0787342	1.41411e-06
QTS000007	QTD000070	CEDAR	neutrophil_CD15	CL_0000775	neutrophil	naive	280	ENSG00000162779	ILMN_1767230	rs6425622	1	180352057	A	G	0.944643	-0.811242	0.17225	4.00656e-06
QTS000007	QTD000070	CEDAR	neutrophil_CD15	CL_0000775	neutrophil	naive	280	ENSG00000162704	ILMN_1768394	rs2767307	1	183607417	T	C	0.433929	0.441141	0.0563427	1.17905e-13
QTS000007	QTD000070	CEDAR	neutrophil_CD15	CL_0000775	neutrophil	naive	280	ENSG00000198793	ILMN_1769031	rs2295080	1	11262571	G	T	0.660714	-0.580415	0.0633642	1.46458e-17
QTS000007	QTD000070	CEDAR	neutrophil_CD15	CL_0000775	neutrophil	naive	280	ENSG00000143452	ILMN_1769849	rs7412746	1	150887995	C	T	0.517857	-0.35162	0.0739895	3.30157e-06
QTS000007	QTD000070	CEDAR	neutrophil_CD15	CL_0000775	neutrophil	naive	280	ENSG00000188295	ILMN_1770172	rs2379192	1	247090036	T	G	0.219643	0.564295	0.0959859	1.23813e-08
QTS000007	QTD000070	CEDAR	neutrophil_CD15	CL_0000775	neutrophil	naive	280	ENSG00000116299	ILMN_1771482	rs647294	1	109164258	A	G	0.635714	1.17479	0.0434522	3.70817e-78
QTS000007	QTD000070	CEDAR	neutrophil_CD15	CL_0000775	neutrophil	naive	280	ENSG00000168653	ILMN_1776104	rs11205606	1	39046160	G	A	0.248214	-0.690987	0.0710389	2.55506e-19
QTS000007	QTD000070	CEDAR	neutrophil_CD15	CL_0000775	neutrophil	naive	280	ENSG00000160714	ILMN_1776325	rs72698179	1	154549918	C	A	0.0267857	1.04958	0.20649	7.0291e-07
QTS000007	QTD000070	CEDAR	neutrophil_CD15	CL_0000775	neutrophil	naive	280	ENSG00000186092	ILMN_1776601	rs28434575	1	982112	C	T	0.139286	-0.431312	0.121518	0.000456682
QTS000007	QTD000070	CEDAR	neutrophil_CD15	CL_0000775	neutrophil	naive	280	ENSG00000116871	ILMN_1777906	rs11263861	1	36162432	G	A	0.657143	-0.574945	0.0574876	3.46184e-20
QTS000007	QTD000070	CEDAR	neutrophil_CD15	CL_0000775	neutrophil	naive	280	ENSG00000137944	ILMN_1778371	rs17130519	1	88568127	T	C	0.121429	0.653941	0.107624	4.26315e-09
QTS000007	QTD000070	CEDAR	neutrophil_CD15	CL_0000775	neutrophil	naive	280	ENSG00000137944	ILMN_1778371	rs3738055	1	88961219	G	A	0.482143	-0.760586	0.0510033	6.24733e-37
QTS000007	QTD000070	CEDAR	neutrophil_CD15	CL_0000775	neutrophil	naive	280	ENSG00000137944	ILMN_1778371	rs61766107	1	88870216	G	A	0.0535714	0.940956	0.16889	6.20446e-08
QTS000007	QTD000070	CEDAR	neutrophil_CD15	CL_0000775	neutrophil	naive	280	ENSG00000143514	ILMN_1779706	rs1153937	1	223791542	C	T	0.075	0.539452	0.118464	8.04295e-06
QTS000007	QTD000070	CEDAR	neutrophil_CD15	CL_0000775	neutrophil	naive	280	ENSG00000143753	ILMN_1780058	rs11588981	1	224187324	A	G	0.171429	0.418786	0.0723863	2.03457e-08
QTS000007	QTD000070	CEDAR	neutrophil_CD15	CL_0000775	neutrophil	naive	280	ENSG00000134242	ILMN_1780108	rs2185971	1	113677683	G	T	0.628571	0.428345	0.0883069	2.10151e-06
QTS000007	QTD000070	CEDAR	neutrophil_CD15	CL_0000775	neutrophil	naive	280	ENSG00000009790	ILMN_1780397	rs7523300	1	209769165	C	T	0.473214	-0.759917	0.0683434	7.96295e-24
QTS000007	QTD000070	CEDAR	neutrophil_CD15	CL_0000775	neutrophil	naive	280	ENSG00000143367	ILMN_1781374	rs12034149	1	151555651	C	T	0.573214	0.368677	0.0827887	1.24797e-05
QTS000007	QTD000070	CEDAR	neutrophil_CD15	CL_0000775	neutrophil	naive	280	ENSG00000198468	ILMN_1782178	rs6685877	1	212870799	C	T	0.532143	1.05242	0.0571072	2.22626e-49
QTS000007	QTD000070	CEDAR	neutrophil_CD15	CL_0000775	neutrophil	naive	280	ENSG00000117862	ILMN_1783753	rs12745589	1	51885581	A	T	0.0535714	-1.1291	0.150067	8.29348e-13
QTS000007	QTD000070	CEDAR	neutrophil_CD15	CL_0000775	neutrophil	naive	280	ENSG00000116691	ILMN_1783843	rs4846085	1	11990577	T	C	0.642857	-0.380393	0.0513408	1.70434e-12
QTS000007	QTD000070	CEDAR	neutrophil_CD15	CL_0000775	neutrophil	naive	280	ENSG00000224717	ILMN_1785180	rs12025365	1	205509473	G	C	0.275	0.40028	0.092697	2.22552e-05
QTS000007	QTD000070	CEDAR	neutrophil_CD15	CL_0000775	neutrophil	naive	280	ENSG00000159189	ILMN_1785902	rs75697875	1	22907402	C	G	0.0267857	1.39969	0.301268	5.3373e-06
QTS000007	QTD000070	CEDAR	neutrophil_CD15	CL_0000775	neutrophil	naive	280	ENSG00000162757	ILMN_1786470	rs60326345	1	209858246	T	C	0.157143	0.590044	0.113976	4.46404e-07
QTS000007	QTD000070	CEDAR	neutrophil_CD15	CL_0000775	neutrophil	naive	280	ENSG00000031698	ILMN_1786972	rs1277932	1	109196935	C	T	0.653571	0.356209	0.0589176	5.02918e-09
QTS000007	QTD000070	CEDAR	neutrophil_CD15	CL_0000775	neutrophil	naive	280	ENSG00000020633	ILMN_1787461	rs11249244	1	25021220	G	A	0.605357	-0.389179	0.0741363	3.13025e-07
QTS000007	QTD000070	CEDAR	neutrophil_CD15	CL_0000775	neutrophil	naive	280	ENSG00000179862	ILMN_1787691	rs4660481	1	40889009	C	T	0.1125	0.49066	0.0759508	4.98067e-10
QTS000007	QTD000070	CEDAR	neutrophil_CD15	CL_0000775	neutrophil	naive	280	ENSG00000119285	ILMN_1787762	rs115838414	1	236947142	T	C	0.0339286	1.0976	0.224882	1.82712e-06
QTS000007	QTD000070	CEDAR	neutrophil_CD15	CL_0000775	neutrophil	naive	280	ENSG00000143793	ILMN_1790202	rs111614641	1	229097018	A	T	0.0196429	1.33975	0.306441	1.77023e-05
QTS000007	QTD000070	CEDAR	neutrophil_CD15	CL_0000775	neutrophil	naive	280	ENSG00000137955	ILMN_1790354	rs1146646	1	75799815	G	A	0.3125	-0.414964	0.0739743	5.09736e-08
QTS000007	QTD000070	CEDAR	neutrophil_CD15	CL_0000775	neutrophil	naive	280	ENSG00000158161	ILMN_1790562	rs76890118	1	28091392	G	A	0.0464286	1.7203	0.166032	2.42266e-21
QTS000007	QTD000070	CEDAR	neutrophil_CD15	CL_0000775	neutrophil	naive	280	ENSG00000123472	ILMN_1790603	rs942255	1	46524120	C	T	0.210714	0.515675	0.0799849	5.36633e-10
QTS000007	QTD000070	CEDAR	neutrophil_CD15	CL_0000775	neutrophil	naive	280	ENSG00000143183	ILMN_1793829	rs4656461	1	165717968	G	A	0.867857	-0.602668	0.066016	1.81932e-17
QTS000007	QTD000070	CEDAR	neutrophil_CD15	CL_0000775	neutrophil	naive	280	ENSG00000188641	ILMN_1795715	rs10875075	1	97366942	T	C	0.289286	-0.26493	0.0620131	2.70121e-05
QTS000007	QTD000070	CEDAR	neutrophil_CD15	CL_0000775	neutrophil	naive	280	ENSG00000117713	ILMN_1797341	rs12073209	1	27055121	T	G	0.571429	-0.339061	0.063424	1.94214e-07
QTS000007	QTD000070	CEDAR	neutrophil_CD15	CL_0000775	neutrophil	naive	280	ENSG00000117713	ILMN_1797341	rs191253395	1	26760698	T	A	0.121429	-0.564397	0.0841452	1.19275e-10
QTS000007	QTD000070	CEDAR	neutrophil_CD15	CL_0000775	neutrophil	naive	280	ENSG00000117713	ILMN_1797341	rs71640337	1	26677897	G	A	0.103571	-0.756513	0.0877271	6.03549e-16
QTS000007	QTD000070	CEDAR	neutrophil_CD15	CL_0000775	neutrophil	naive	280	ENSG00000131236	ILMN_1797604	rs58483454	1	40053681	A	T	0.0946429	0.491076	0.108053	8.36656e-06
QTS000007	QTD000070	CEDAR	neutrophil_CD15	CL_0000775	neutrophil	naive	280	ENSG00000142961	ILMN_1798288	rs3766236	1	46581769	A	G	0.282143	0.710024	0.0727727	2.05812e-19
QTS000007	QTD000070	CEDAR	neutrophil_CD15	CL_0000775	neutrophil	naive	280	ENSG00000186205	ILMN_1799106	rs7526347	1	220788011	A	G	0.0660714	0.774835	0.158683	1.80917e-06
QTS000007	QTD000070	CEDAR	neutrophil_CD15	CL_0000775	neutrophil	naive	280	ENSG00000143315	ILMN_1799860	rs12037976	1	160013326	T	A	0.0589286	0.743415	0.151756	1.68042e-06
QTS000007	QTD000070	CEDAR	neutrophil_CD15	CL_0000775	neutrophil	naive	280	ENSG00000143845	ILMN_1800130	rs72739588	1	203229468	G	A	0.0178571	1.53346	0.310322	1.3757e-06
QTS000007	QTD000070	CEDAR	neutrophil_CD15	CL_0000775	neutrophil	naive	280	ENSG00000078618	ILMN_1800897	rs6663305	1	51877625	A	G	0.394643	-0.255182	0.0502383	7.14906e-07
QTS000007	QTD000070	CEDAR	neutrophil_CD15	CL_0000775	neutrophil	naive	280	ENSG00000173409	ILMN_1800935	rs145140903	1	231228880	T	C	0.1125	-0.535098	0.123651	2.13933e-05
QTS000007	QTD000070	CEDAR	neutrophil_CD15	CL_0000775	neutrophil	naive	280	ENSG00000204859	ILMN_1801101	rs1974075	1	6629117	T	G	0.714286	-0.348763	0.0704907	1.33659e-06
QTS000007	QTD000070	CEDAR	neutrophil_CD15	CL_0000775	neutrophil	naive	280	ENSG00000142599	ILMN_1802380	rs6663876	1	8850927	C	T	0.2625	0.298877	0.060727	1.50991e-06
QTS000007	QTD000070	CEDAR	neutrophil_CD15	CL_0000775	neutrophil	naive	280	ENSG00000174574	ILMN_1802799	rs34848020	1	38988113	G	A	0.385714	-0.483881	0.0714841	8.30335e-11
QTS000007	QTD000070	CEDAR	neutrophil_CD15	CL_0000775	neutrophil	naive	280	ENSG00000135824	ILMN_1808215	rs12092257	1	182450489	T	C	0.367857	0.405999	0.0881538	6.3925e-06
QTS000007	QTD000070	CEDAR	neutrophil_CD15	CL_0000775	neutrophil	naive	280	ENSG00000204084	ILMN_1810116	rs4585948	1	37879349	T	C	0.4125	-0.617304	0.0634291	2.45896e-19
QTS000007	QTD000070	CEDAR	neutrophil_CD15	CL_0000775	neutrophil	naive	280	ENSG00000204084	ILMN_1810116	rs61776713	1	37970359	C	G	0.173214	0.743803	0.112148	1.84848e-10
QTS000007	QTD000070	CEDAR	neutrophil_CD15	CL_0000775	neutrophil	naive	280	ENSG00000204084	ILMN_1810116	rs9728268	1	37898417	T	C	0.667857	-0.574941	0.072221	5.03011e-14
QTS000007	QTD000070	CEDAR	neutrophil_CD15	CL_0000775	neutrophil	naive	280	ENSG00000116830	ILMN_1810228	rs3767773	1	117061994	G	A	0.0446429	1.97609	0.178234	1.01736e-23
QTS000007	QTD000070	CEDAR	neutrophil_CD15	CL_0000775	neutrophil	naive	280	ENSG00000205116	ILMN_1810696	rs77359280	1	966908	G	A	0.0178571	1.49453	0.345924	2.20427e-05
QTS000007	QTD000070	CEDAR	neutrophil_CD15	CL_0000775	neutrophil	naive	280	ENSG00000117480	ILMN_1810915	rs12137934	1	46263241	A	G	0.280357	0.480681	0.0903061	2.1792e-07
QTS000007	QTD000070	CEDAR	neutrophil_CD15	CL_0000775	neutrophil	naive	280	ENSG00000143105	ILMN_1811380	rs2781814	1	109653977	C	T	0.826786	-0.449661	0.103916	2.14214e-05
QTS000007	QTD000070	CEDAR	neutrophil_CD15	CL_0000775	neutrophil	naive	280	ENSG00000122218	ILMN_1811615	rs7543429	1	160268833	C	T	0.5125	-0.382867	0.0761923	9.27083e-07
QTS000007	QTD000070	CEDAR	neutrophil_CD15	CL_0000775	neutrophil	naive	280	ENSG00000143434	ILMN_1813503	rs57100554	1	151492793	A	T	0.0428571	-0.92242	0.216866	2.9219e-05
QTS000007	QTD000070	CEDAR	neutrophil_CD15	CL_0000775	neutrophil	naive	280	ENSG00000117280	ILMN_1813685	rs369786631	1	205775220	C	G	0.0285714	-1.19974	0.251203	2.96341e-06
QTS000007	QTD000070	CEDAR	neutrophil_CD15	CL_0000775	neutrophil	naive	280	ENSG00000117280	ILMN_1813685	rs708724	1	205774535	A	C	0.396429	0.536591	0.0673054	4.66273e-14
QTS000007	QTD000070	CEDAR	neutrophil_CD15	CL_0000775	neutrophil	naive	280	ENSG00000117280	ILMN_1813685	rs78319659	1	205689696	G	C	0.0357143	-0.947202	0.201521	4.18103e-06
QTS000007	QTD000070	CEDAR	neutrophil_CD15	CL_0000775	neutrophil	naive	280	ENSG00000143569	ILMN_1814789	rs1044013	1	154270639	C	T	0.528571	-0.513576	0.0510527	2.25292e-20
QTS000007	QTD000070	CEDAR	neutrophil_CD15	CL_0000775	neutrophil	naive	280	ENSG00000232860	ILMN_1824647	rs1327136	1	183970951	C	T	0.5875	-0.343649	0.0807554	2.89746e-05
QTS000007	QTD000070	CEDAR	neutrophil_CD15	CL_0000775	neutrophil	naive	280	ENSG00000197147	ILMN_1838313	rs12116782	1	89566488	G	A	0.525	1.09542	0.0571059	5.06402e-52
QTS000007	QTD000070	CEDAR	neutrophil_CD15	CL_0000775	neutrophil	naive	280	ENSG00000076356	ILMN_1844408	rs4844678	1	208446513	T	G	0.394643	0.411854	0.0880141	4.59342e-06
QTS000007	QTD000070	CEDAR	neutrophil_CD15	CL_0000775	neutrophil	naive	280	ENSG00000143756	ILMN_2045911	rs55664906	1	224167980	C	A	0.433929	0.50214	0.0509792	1.04581e-19
QTS000007	QTD000070	CEDAR	neutrophil_CD15	CL_0000775	neutrophil	naive	280	ENSG00000177868	ILMN_2050023	rs655741	1	42808082	C	A	0.296429	0.844531	0.0644967	1.50696e-30
QTS000007	QTD000070	CEDAR	neutrophil_CD15	CL_0000775	neutrophil	naive	280	ENSG00000077549	ILMN_2053921	rs2268810	1	19340987	T	G	0.210714	-0.456711	0.0826385	7.80528e-08
QTS000007	QTD000070	CEDAR	neutrophil_CD15	CL_0000775	neutrophil	naive	280	ENSG00000116406	ILMN_2065299	rs649153	1	184797396	T	C	0.376786	-0.340808	0.0654882	3.91002e-07
QTS000007	QTD000070	CEDAR	neutrophil_CD15	CL_0000775	neutrophil	naive	280	ENSG00000158882	ILMN_2065606	rs57213460	1	161207847	C	G	0.323214	0.393829	0.0772164	6.46602e-07
QTS000007	QTD000070	CEDAR	neutrophil_CD15	CL_0000775	neutrophil	naive	280	ENSG00000116922	ILMN_2077886	rs14307	1	37681934	T	A	0.151786	0.568171	0.114353	1.21108e-06
QTS000007	QTD000070	CEDAR	neutrophil_CD15	CL_0000775	neutrophil	naive	280	ENSG00000277462	ILMN_2085446	rs1609840	1	247173424	A	G	0.2625	0.387052	0.0860732	1.03262e-05
QTS000007	QTD000070	CEDAR	neutrophil_CD15	CL_0000775	neutrophil	naive	280	ENSG00000143319	ILMN_2090397	rs147665113	1	156725208	C	T	0.196429	-0.425746	0.0936363	8.29179e-06
QTS000007	QTD000070	CEDAR	neutrophil_CD15	CL_0000775	neutrophil	naive	280	ENSG00000163472	ILMN_2090802	rs6701440	1	156279714	A	G	0.514286	-0.485478	0.0529286	1.34271e-17
QTS000007	QTD000070	CEDAR	neutrophil_CD15	CL_0000775	neutrophil	naive	280	ENSG00000035687	ILMN_2092664	rs59618795	1	244324785	T	C	0.108929	-0.927641	0.0997678	5.52476e-18
QTS000007	QTD000070	CEDAR	neutrophil_CD15	CL_0000775	neutrophil	naive	280	ENSG00000162600	ILMN_2094938	rs603031	1	58564592	C	T	0.314286	0.631122	0.0672264	2.91422e-18
QTS000007	QTD000070	CEDAR	neutrophil_CD15	CL_0000775	neutrophil	naive	280	ENSG00000163545	ILMN_2094952	rs4950989	1	205313851	C	T	0.273214	-0.463838	0.0805385	2.33637e-08
QTS000007	QTD000070	CEDAR	neutrophil_CD15	CL_0000775	neutrophil	naive	280	ENSG00000159346	ILMN_2096322	rs2275738	1	202951176	T	C	0.548214	0.349287	0.0730436	2.88394e-06
QTS000007	QTD000070	CEDAR	neutrophil_CD15	CL_0000775	neutrophil	naive	280	ENSG00000143742	ILMN_2099594	rs11587295	1	225808258	T	C	0.121429	0.419762	0.0801582	3.33395e-07
QTS000007	QTD000070	CEDAR	neutrophil_CD15	CL_0000775	neutrophil	naive	280	ENSG00000150681	ILMN_2101278	rs7552343	1	192112466	T	G	0.475	-0.367183	0.0684708	1.7871e-07
QTS000007	QTD000070	CEDAR	neutrophil_CD15	CL_0000775	neutrophil	naive	280	ENSG00000154451	ILMN_2114568	rs518352	1	89275036	A	G	0.732143	0.396168	0.0936926	3.24357e-05
QTS000007	QTD000070	CEDAR	neutrophil_CD15	CL_0000775	neutrophil	naive	280	ENSG00000270276	ILMN_2115340	rs1868992	1	149936215	A	G	0.255357	-0.398714	0.0854023	4.82103e-06
QTS000007	QTD000070	CEDAR	neutrophil_CD15	CL_0000775	neutrophil	naive	280	ENSG00000077585	ILMN_2121816	rs11577428	1	236357401	A	G	0.0607143	0.76919	0.167939	7.15534e-06
QTS000007	QTD000070	CEDAR	neutrophil_CD15	CL_0000775	neutrophil	naive	280	ENSG00000117305	ILMN_2122420	rs74060321	1	24364404	C	T	0.0178571	1.28505	0.279191	6.47278e-06
QTS000007	QTD000070	CEDAR	neutrophil_CD15	CL_0000775	neutrophil	naive	280	ENSG00000158869	ILMN_2123743	rs11265561	1	161174179	A	G	0.403571	-0.380473	0.0589359	5.1108e-10
QTS000007	QTD000070	CEDAR	neutrophil_CD15	CL_0000775	neutrophil	naive	280	ENSG00000158869	ILMN_2123743	rs16832733	1	161259053	G	A	0.1	0.599023	0.09943	5.64773e-09
QTS000007	QTD000070	CEDAR	neutrophil_CD15	CL_0000775	neutrophil	naive	280	ENSG00000158869	ILMN_2123743	rs2070901	1	161215268	G	T	0.228571	0.707226	0.057811	1.3955e-27
QTS000007	QTD000070	CEDAR	neutrophil_CD15	CL_0000775	neutrophil	naive	280	ENSG00000117151	ILMN_2144574	rs15911	1	84563394	C	T	0.201786	-0.736684	0.0813643	3.07807e-17
QTS000007	QTD000070	CEDAR	neutrophil_CD15	CL_0000775	neutrophil	naive	280	ENSG00000154222	ILMN_2149935	rs7513934	1	52352516	G	A	0.498214	-0.434544	0.0773636	4.90799e-08
QTS000007	QTD000070	CEDAR	neutrophil_CD15	CL_0000775	neutrophil	naive	280	ENSG00000125944	ILMN_2175894	rs614224	1	23350098	A	G	0.175	-0.605073	0.0904731	1.33715e-10
QTS000007	QTD000070	CEDAR	neutrophil_CD15	CL_0000775	neutrophil	naive	280	ENSG00000172339	ILMN_2191822	rs3925545	1	94708041	A	T	0.139286	-0.533312	0.115921	6.5343e-06
QTS000007	QTD000070	CEDAR	neutrophil_CD15	CL_0000775	neutrophil	naive	280	ENSG00000273136	ILMN_2204664	rs17842570	1	121570889	A	G	0.539286	0.581163	0.101136	2.50003e-08
QTS000007	QTD000070	CEDAR	neutrophil_CD15	CL_0000775	neutrophil	naive	280	ENSG00000134248	ILMN_2220518	rs4839343	1	110344151	G	C	0.5125	-0.362708	0.0740872	1.70454e-06
QTS000007	QTD000070	CEDAR	neutrophil_CD15	CL_0000775	neutrophil	naive	280	ENSG00000116198	ILMN_2228453	rs2275828	1	3830019	G	T	0.458929	0.745867	0.0714817	1.40466e-21
QTS000007	QTD000070	CEDAR	neutrophil_CD15	CL_0000775	neutrophil	naive	280	ENSG00000116678	ILMN_2234956	rs9662547	1	65548676	T	C	0.473214	-0.408483	0.0734839	6.61948e-08
QTS000007	QTD000070	CEDAR	neutrophil_CD15	CL_0000775	neutrophil	naive	280	ENSG00000049247	ILMN_2236625	rs519546	1	7941406	A	C	0.0303571	1.91071	0.190793	3.13902e-20
QTS000007	QTD000070	CEDAR	neutrophil_CD15	CL_0000775	neutrophil	naive	280	ENSG00000143155	ILMN_2249282	rs10157201	1	168203386	A	G	0.342857	0.971773	0.0591229	2.4711e-42
QTS000007	QTD000070	CEDAR	neutrophil_CD15	CL_0000775	neutrophil	naive	280	ENSG00000143155	ILMN_2249282	rs10918836	1	168175958	C	T	0.248214	-0.759596	0.111961	7.58397e-11
QTS000007	QTD000070	CEDAR	neutrophil_CD15	CL_0000775	neutrophil	naive	280	ENSG00000143155	ILMN_2249282	rs35277878	1	168168911	T	C	0.1625	-0.796463	0.123224	4.88742e-10
QTS000007	QTD000070	CEDAR	neutrophil_CD15	CL_0000775	neutrophil	naive	280	ENSG00000158062	ILMN_2277121	rs9645432	1	26325286	G	A	0.553571	0.389508	0.08451	6.29545e-06
QTS000007	QTD000070	CEDAR	neutrophil_CD15	CL_0000775	neutrophil	naive	280	ENSG00000143226	ILMN_2289849	rs56199187	1	161551141	C	T	0.151786	-0.560273	0.109084	5.44028e-07
QTS000007	QTD000070	CEDAR	neutrophil_CD15	CL_0000775	neutrophil	naive	280	ENSG00000177674	ILMN_2307656	rs6419479	1	11742674	A	G	0.773214	-0.257666	0.0434728	9.56765e-09
QTS000007	QTD000070	CEDAR	neutrophil_CD15	CL_0000775	neutrophil	naive	280	ENSG00000143252	ILMN_2323366	rs55729989	1	161371638	A	G	0.0678571	-1.45515	0.128777	1.99483e-24
QTS000007	QTD000070	CEDAR	neutrophil_CD15	CL_0000775	neutrophil	naive	280	ENSG00000178028	ILMN_2328813	rs325158	1	44295878	A	G	0.307143	-0.380902	0.0628804	4.71897e-09
QTS000007	QTD000070	CEDAR	neutrophil_CD15	CL_0000775	neutrophil	naive	280	ENSG00000008128	ILMN_2330552	rs7407	1	1753033	C	T	0.489286	-0.313533	0.0667366	4.22257e-06
QTS000007	QTD000070	CEDAR	neutrophil_CD15	CL_0000775	neutrophil	naive	280	ENSG00000010165	ILMN_2343624	rs34320898	1	171789999	G	C	0.1875	-0.722321	0.0713957	1.47638e-20
QTS000007	QTD000070	CEDAR	neutrophil_CD15	CL_0000775	neutrophil	naive	280	ENSG00000117448	ILMN_2380771	rs7526571	1	45540058	G	C	0.432143	-0.421505	0.0767146	9.1951e-08
QTS000007	QTD000070	CEDAR	neutrophil_CD15	CL_0000775	neutrophil	naive	280	ENSG00000168264	ILMN_2394561	rs111957422	1	234598405	G	A	0.185714	0.449264	0.0956526	4.24634e-06
QTS000007	QTD000070	CEDAR	neutrophil_CD15	CL_0000775	neutrophil	naive	280	ENSG00000116679	ILMN_2397750	rs10752951	1	185414850	G	A	0.651786	0.333074	0.0654239	6.76205e-07
QTS000007	QTD000070	CEDAR	neutrophil_CD15	CL_0000775	neutrophil	naive	280	ENSG00000134215	ILMN_2399463	rs1444033	1	107530905	C	T	0.519643	-0.558773	0.0925495	5.26247e-09
QTS000007	QTD000070	CEDAR	neutrophil_CD15	CL_0000775	neutrophil	naive	280	ENSG00000134215	ILMN_2399463	rs4501862	1	107640184	T	C	0.178571	0.613097	0.103868	1.09073e-08
QTS000007	QTD000070	CEDAR	neutrophil_CD15	CL_0000775	neutrophil	naive	280	ENSG00000134215	ILMN_2399463	rs8676	1	107571243	G	A	0.608929	-1.22752	0.0384219	7.21973e-93
QTS000007	QTD000070	CEDAR	neutrophil_CD15	CL_0000775	neutrophil	naive	280	ENSG00000116729	ILMN_2399769	rs12081471	1	68270669	C	G	0.173214	0.97685	0.0969843	2.05476e-20
QTS000007	QTD000070	CEDAR	neutrophil_CD15	CL_0000775	neutrophil	naive	280	ENSG00000143418	ILMN_2400500	rs142823591	1	151603034	C	T	0.0285714	-1.09388	0.239136	7.34437e-06
QTS000007	QTD000070	CEDAR	neutrophil_CD15	CL_0000775	neutrophil	naive	280	ENSG00000143801	ILMN_2404512	rs17592479	1	226986191	T	A	0.492857	0.491114	0.0770529	8.14201e-10
QTS000007	QTD000070	CEDAR	neutrophil_CD15	CL_0000775	neutrophil	naive	280	ENSG00000116260	ILMN_2411282	rs3842829	1	180158613	C	T	0.725	-0.952645	0.0672296	2.60304e-34
QTS000007	QTD000070	CEDAR	neutrophil_CD15	CL_0000775	neutrophil	naive	280	ENSG00000189339	ILMN_3228585	rs4648815	1	1755713	G	A	0.444643	-0.337822	0.070827	3.04977e-06
QTS000007	QTD000070	CEDAR	neutrophil_CD15	CL_0000775	neutrophil	naive	280	ENSG00000204481	ILMN_3231785	rs116430980	1	14083559	A	C	0.0303571	1.18619	0.244073	2.01235e-06
QTS000007	QTD000070	CEDAR	neutrophil_CD15	CL_0000775	neutrophil	naive	280	ENSG00000118873	ILMN_3236423	rs115700488	1	220592812	C	T	0.0125	1.45435	0.310162	4.39907e-06
QTS000007	QTD000070	CEDAR	neutrophil_CD15	CL_0000775	neutrophil	naive	280	ENSG00000162373	ILMN_3237448	rs77428624	1	48447344	C	T	0.0928571	0.622356	0.14595	2.7933e-05
QTS000007	QTD000070	CEDAR	neutrophil_CD15	CL_0000775	neutrophil	naive	280	ENSG00000143195	ILMN_3239036	rs12405196	1	167597382	A	G	0.225	0.450264	0.09747	6.00755e-06
QTS000007	QTD000070	CEDAR	neutrophil_CD15	CL_0000775	neutrophil	naive	280	ENSG00000116574	ILMN_3242586	rs73100780	1	228921533	G	A	0.0357143	1.04277	0.217456	2.71201e-06
QTS000007	QTD000070	CEDAR	neutrophil_CD15	CL_0000775	neutrophil	naive	280	ENSG00000198830	ILMN_3251232	rs113815415	1	26436217	G	A	0.239286	0.40836	0.0798062	5.97037e-07
QTS000007	QTD000070	CEDAR	neutrophil_CD15	CL_0000775	neutrophil	naive	280	ENSG00000198830	ILMN_3251232	rs35184161	1	26411891	T	C	0.0392857	-0.943002	0.190951	1.39562e-06
QTS000007	QTD000070	CEDAR	neutrophil_CD15	CL_0000775	neutrophil	naive	280	ENSG00000198830	ILMN_3251232	rs4382774	1	26445475	G	C	0.258929	-0.700736	0.0713111	1.24019e-19
QTS000007	QTD000070	CEDAR	neutrophil_CD15	CL_0000775	neutrophil	naive	280	ENSG00000157916	ILMN_3251317	rs1129332	1	2404771	C	T	0.339286	-0.42346	0.0637539	1.74614e-10
QTS000007	QTD000070	CEDAR	neutrophil_CD15	CL_0000775	neutrophil	naive	280	ENSG00000163444	ILMN_3251388	rs11576096	1	203745034	C	T	0.0160714	1.3127	0.286346	7.02563e-06
QTS000007	QTD000070	CEDAR	neutrophil_CD15	CL_0000775	neutrophil	naive	280	ENSG00000218510	ILMN_3272768	rs10917123	1	22029485	G	A	0.196429	-0.96937	0.0847679	7.00897e-25
QTS000007	QTD000070	CEDAR	neutrophil_CD15	CL_0000775	neutrophil	naive	280	ENSG00000218510	ILMN_3272768	rs2473277	1	22035352	G	A	0.517857	0.413716	0.074172	6.00427e-08
QTS000007	QTD000070	CEDAR	neutrophil_CD15	CL_0000775	neutrophil	naive	280	ENSG00000218510	ILMN_3272768	rs79364962	1	22205049	G	A	0.0607143	-0.941076	0.172272	1.08022e-07
QTS000007	QTD000070	CEDAR	neutrophil_CD15	CL_0000775	neutrophil	naive	280	ENSG00000135776	ILMN_3291778	rs78118675	1	228849704	C	T	0.0714286	-0.759426	0.16473	6.26432e-06
QTS000007	QTD000070	CEDAR	neutrophil_CD15	CL_0000775	neutrophil	naive	280	ENSG00000233621	ILMN_3305849	rs2660570	1	37455481	A	G	0.555357	0.454306	0.0794558	2.90489e-08
QTS000007	QTD000070	CEDAR	neutrophil_CD15	CL_0000775	neutrophil	naive	280	ENSG00000133048	ILMN_3307868	rs4950928	1	203186754	G	C	0.803571	0.69769	0.0734731	1.34901e-18
QTS000007	QTD000070	CEDAR	neutrophil_CD15	CL_0000775	neutrophil	naive	280	ENSG00000152291	ILMN_1651735	rs144338091	2	85312627	G	A	0.0196429	0.841127	0.195679	2.41796e-05
QTS000007	QTD000070	CEDAR	neutrophil_CD15	CL_0000775	neutrophil	naive	280	ENSG00000168874	ILMN_1654065	rs12151621	2	85707376	C	A	0.1625	0.956927	0.0969324	8.89522e-20
QTS000007	QTD000070	CEDAR	neutrophil_CD15	CL_0000775	neutrophil	naive	280	ENSG00000144567	ILMN_1654851	rs2385392	2	219184789	T	C	0.583929	-0.597149	0.0525734	1.27061e-24
QTS000007	QTD000070	CEDAR	neutrophil_CD15	CL_0000775	neutrophil	naive	280	ENSG00000168894	ILMN_1655340	rs2232750	2	85597345	C	T	0.0125	-1.50766	0.242331	1.9123e-09
QTS000007	QTD000070	CEDAR	neutrophil_CD15	CL_0000775	neutrophil	naive	280	ENSG00000135999	ILMN_1656496	rs114778694	2	149528267	G	A	0.0178571	1.45776	0.324145	1.03051e-05
QTS000007	QTD000070	CEDAR	neutrophil_CD15	CL_0000775	neutrophil	naive	280	ENSG00000014641	ILMN_1656913	rs6746080	2	64144481	C	G	0.732143	-0.327459	0.076483	2.59781e-05
QTS000007	QTD000070	CEDAR	neutrophil_CD15	CL_0000775	neutrophil	naive	280	ENSG00000115306	ILMN_1661335	rs75475627	2	54560455	C	G	0.0660714	1.59173	0.13624	1.03017e-25
QTS000007	QTD000070	CEDAR	neutrophil_CD15	CL_0000775	neutrophil	naive	280	ENSG00000163464	ILMN_1662524	rs4674261	2	218140286	G	C	0.45	-0.24709	0.0428491	2.24825e-08
QTS000007	QTD000070	CEDAR	neutrophil_CD15	CL_0000775	neutrophil	naive	280	ENSG00000153237	ILMN_1663816	rs6709528	2	158113913	C	T	0.491071	-0.357151	0.0811041	1.54593e-05
QTS000007	QTD000070	CEDAR	neutrophil_CD15	CL_0000775	neutrophil	naive	280	ENSG00000144426	ILMN_1665245	rs72928942	2	202702414	T	G	0.1125	0.63896	0.137418	5.24828e-06
QTS000007	QTD000070	CEDAR	neutrophil_CD15	CL_0000775	neutrophil	naive	280	ENSG00000136732	ILMN_1668039	rs74499727	2	126690839	C	T	0.335714	0.398302	0.0818386	1.94867e-06
QTS000007	QTD000070	CEDAR	neutrophil_CD15	CL_0000775	neutrophil	naive	280	ENSG00000153823	ILMN_1671891	rs72973450	2	228432010	G	A	0.0196429	1.54261	0.321674	2.7088e-06
QTS000007	QTD000070	CEDAR	neutrophil_CD15	CL_0000775	neutrophil	naive	280	ENSG00000169432	ILMN_1672591	rs6723604	2	166379956	C	A	0.435714	-0.56627	0.079505	9.99299e-12
QTS000007	QTD000070	CEDAR	neutrophil_CD15	CL_0000775	neutrophil	naive	280	ENSG00000144136	ILMN_1672662	rs11692751	2	112706651	C	T	0.516071	-0.591532	0.0706836	3.38366e-15
QTS000007	QTD000070	CEDAR	neutrophil_CD15	CL_0000775	neutrophil	naive	280	ENSG00000115138	ILMN_1672899	rs62140616	2	24965075	A	G	0.0589286	0.925472	0.188075	1.51627e-06
QTS000007	QTD000070	CEDAR	neutrophil_CD15	CL_0000775	neutrophil	naive	280	ENSG00000169564	ILMN_1673215	rs2080393	2	70782171	A	G	0.1	0.452992	0.102604	1.47244e-05
QTS000007	QTD000070	CEDAR	neutrophil_CD15	CL_0000775	neutrophil	naive	280	ENSG00000119862	ILMN_1673548	rs17739675	2	64267779	C	A	0.130357	0.923939	0.0888673	1.85839e-21
QTS000007	QTD000070	CEDAR	neutrophil_CD15	CL_0000775	neutrophil	naive	280	ENSG00000163510	ILMN_1674128	rs75821827	2	180320159	G	A	0.0160714	1.41291	0.269876	3.35468e-07
QTS000007	QTD000070	CEDAR	neutrophil_CD15	CL_0000775	neutrophil	naive	280	ENSG00000144118	ILMN_1676358	rs3931842	2	120281816	G	C	0.708929	0.760955	0.0711798	2.05691e-22
QTS000007	QTD000070	CEDAR	neutrophil_CD15	CL_0000775	neutrophil	naive	280	ENSG00000085449	ILMN_1676448	rs531647	2	223922987	T	C	0.408929	-0.45932	0.0736972	1.79844e-09
QTS000007	QTD000070	CEDAR	neutrophil_CD15	CL_0000775	neutrophil	naive	280	ENSG00000138031	ILMN_1676893	rs13407913	2	24874775	A	G	0.460714	0.366036	0.072749	8.98901e-07
QTS000007	QTD000070	CEDAR	neutrophil_CD15	CL_0000775	neutrophil	naive	280	ENSG00000158411	ILMN_1677133	rs6727170	2	98971579	T	C	0.251786	0.367167	0.0878242	3.95195e-05
QTS000007	QTD000070	CEDAR	neutrophil_CD15	CL_0000775	neutrophil	naive	280	ENSG00000152154	ILMN_1678403	rs17535346	2	40555883	C	A	0.0267857	1.42923	0.309455	6.03409e-06
QTS000007	QTD000070	CEDAR	neutrophil_CD15	CL_0000775	neutrophil	naive	280	ENSG00000171848	ILMN_1678669	rs11891059	2	10164549	A	G	0.382143	-0.33914	0.0750291	9.32367e-06
QTS000007	QTD000070	CEDAR	neutrophil_CD15	CL_0000775	neutrophil	naive	280	ENSG00000135968	ILMN_1678831	rs77568561	2	108340287	A	G	0.05	0.927871	0.194546	3.05355e-06
QTS000007	QTD000070	CEDAR	neutrophil_CD15	CL_0000775	neutrophil	naive	280	ENSG00000183513	ILMN_1683065	rs17033813	2	98580020	G	A	0.282143	0.590129	0.0741536	5.11792e-14
QTS000007	QTD000070	CEDAR	neutrophil_CD15	CL_0000775	neutrophil	naive	280	ENSG00000065802	ILMN_1683096	rs541013	2	238427851	G	A	0.598214	0.431205	0.0805997	1.90372e-07
QTS000007	QTD000070	CEDAR	neutrophil_CD15	CL_0000775	neutrophil	naive	280	ENSG00000143933	ILMN_1687858	rs34486643	2	47563008	G	A	0.0321429	0.623127	0.128308	2.04538e-06
QTS000007	QTD000070	CEDAR	neutrophil_CD15	CL_0000775	neutrophil	naive	280	ENSG00000169554	ILMN_1688698	rs140542905	2	145256393	G	A	0.0178571	1.09418	0.245071	1.1871e-05
QTS000007	QTD000070	CEDAR	neutrophil_CD15	CL_0000775	neutrophil	naive	280	ENSG00000144589	ILMN_1690085	rs2385392	2	219184789	T	C	0.583929	-0.249289	0.0574007	2.00332e-05
QTS000007	QTD000070	CEDAR	neutrophil_CD15	CL_0000775	neutrophil	naive	280	ENSG00000163482	ILMN_1693538	rs17471191	2	219498443	A	G	0.0357143	-0.751776	0.177854	3.2634e-05
QTS000007	QTD000070	CEDAR	neutrophil_CD15	CL_0000775	neutrophil	naive	280	ENSG00000115073	ILMN_1695821	rs10198904	2	98128761	G	A	0.426786	0.228627	0.0545462	3.78078e-05
QTS000007	QTD000070	CEDAR	neutrophil_CD15	CL_0000775	neutrophil	naive	280	ENSG00000115282	ILMN_1696375	rs6546889	2	74091324	C	G	0.0160714	1.06368	0.240566	1.43096e-05
QTS000007	QTD000070	CEDAR	neutrophil_CD15	CL_0000775	neutrophil	naive	280	ENSG00000042445	ILMN_1702633	rs10460587	2	85328355	C	T	0.575	0.777245	0.06922	3.44299e-24
QTS000007	QTD000070	CEDAR	neutrophil_CD15	CL_0000775	neutrophil	naive	280	ENSG00000135929	ILMN_1704985	rs933994	2	218785893	C	T	0.507143	0.895033	0.0577391	5.13269e-39
QTS000007	QTD000070	CEDAR	neutrophil_CD15	CL_0000775	neutrophil	naive	280	ENSG00000143995	ILMN_1705685	rs60653633	2	66469160	A	G	0.180357	-0.477276	0.106758	1.15713e-05
QTS000007	QTD000070	CEDAR	neutrophil_CD15	CL_0000775	neutrophil	naive	280	ENSG00000157833	ILMN_1707689	rs13035301	2	26733782	A	T	0.235714	0.424939	0.0943723	1.00581e-05
QTS000007	QTD000070	CEDAR	neutrophil_CD15	CL_0000775	neutrophil	naive	280	ENSG00000151690	ILMN_1710209	rs74417427	2	190453069	G	A	0.025	1.44462	0.302595	2.9888e-06
QTS000007	QTD000070	CEDAR	neutrophil_CD15	CL_0000775	neutrophil	naive	280	ENSG00000173272	ILMN_1710220	rs6729134	2	131545726	T	C	0.919643	-0.847149	0.158665	2.00806e-07
QTS000007	QTD000070	CEDAR	neutrophil_CD15	CL_0000775	neutrophil	naive	280	ENSG00000170340	ILMN_1711102	rs11125915	2	62308853	A	C	0.6125	0.699759	0.0605489	2.74434e-25
QTS000007	QTD000070	CEDAR	neutrophil_CD15	CL_0000775	neutrophil	naive	280	ENSG00000196975	ILMN_1711408	rs6759603	2	69803878	A	G	0.616071	-0.378052	0.0818148	5.97251e-06
QTS000007	QTD000070	CEDAR	neutrophil_CD15	CL_0000775	neutrophil	naive	280	ENSG00000035115	ILMN_1712231	rs9213	2	218386	G	A	0.323214	-0.568136	0.0818786	3.03046e-11
QTS000007	QTD000070	CEDAR	neutrophil_CD15	CL_0000775	neutrophil	naive	280	ENSG00000153574	ILMN_1714809	rs4580384	2	88852220	T	C	0.271429	-0.420702	0.101676	4.71627e-05
QTS000007	QTD000070	CEDAR	neutrophil_CD15	CL_0000775	neutrophil	naive	280	ENSG00000168497	ILMN_1715991	rs6434424	2	190857400	A	C	0.316071	0.395754	0.0882841	1.09783e-05
QTS000007	QTD000070	CEDAR	neutrophil_CD15	CL_0000775	neutrophil	naive	280	ENSG00000124357	ILMN_1716547	rs10202354	2	71042905	T	C	0.391071	0.539423	0.0804232	1.19355e-10
QTS000007	QTD000070	CEDAR	neutrophil_CD15	CL_0000775	neutrophil	naive	280	ENSG00000124357	ILMN_1716547	rs115385423	2	71000084	A	C	0.0535714	-1.10893	0.182648	4.37504e-09
QTS000007	QTD000070	CEDAR	neutrophil_CD15	CL_0000775	neutrophil	naive	280	ENSG00000124357	ILMN_1716547	rs1861074	2	71002603	A	G	0.0732143	-1.1466	0.162353	1.43907e-11
QTS000007	QTD000070	CEDAR	neutrophil_CD15	CL_0000775	neutrophil	naive	280	ENSG00000124357	ILMN_1716547	rs2287328	2	71070565	T	C	0.2	-1.22689	0.0634791	1.57372e-52
QTS000007	QTD000070	CEDAR	neutrophil_CD15	CL_0000775	neutrophil	naive	280	ENSG00000124357	ILMN_1716547	rs78081987	2	71043040	A	G	0.108929	-1.15118	0.124014	6.16113e-18
QTS000007	QTD000070	CEDAR	neutrophil_CD15	CL_0000775	neutrophil	naive	280	ENSG00000241399	ILMN_1716797	rs13019272	2	159802352	G	A	0.494643	-0.486645	0.0575472	1.87481e-15
QTS000007	QTD000070	CEDAR	neutrophil_CD15	CL_0000775	neutrophil	naive	280	ENSG00000241399	ILMN_1716797	rs2271381	2	159886529	T	A	0.2625	-0.362676	0.0723517	9.8302e-07
QTS000007	QTD000070	CEDAR	neutrophil_CD15	CL_0000775	neutrophil	naive	280	ENSG00000241399	ILMN_1716797	rs2357530	2	159738954	T	C	0.932143	-0.720872	0.126763	3.41457e-08
QTS000007	QTD000070	CEDAR	neutrophil_CD15	CL_0000775	neutrophil	naive	280	ENSG00000136536	ILMN_1717337	rs72961751	2	159738067	G	T	0.4375	-0.322566	0.0553889	1.66185e-08
QTS000007	QTD000070	CEDAR	neutrophil_CD15	CL_0000775	neutrophil	naive	280	ENSG00000143924	ILMN_1718297	rs2374392	2	42108385	A	G	0.546429	-0.368961	0.0847302	1.90696e-05
QTS000007	QTD000070	CEDAR	neutrophil_CD15	CL_0000775	neutrophil	naive	280	ENSG00000115607	ILMN_1721762	rs11465623	2	102376579	G	T	0.103571	1.00314	0.125767	4.55044e-14
QTS000007	QTD000070	CEDAR	neutrophil_CD15	CL_0000775	neutrophil	naive	280	ENSG00000115607	ILMN_1721762	rs12469973	2	102565814	A	G	0.8	0.761415	0.0832432	1.60614e-17
QTS000007	QTD000070	CEDAR	neutrophil_CD15	CL_0000775	neutrophil	naive	280	ENSG00000115607	ILMN_1721762	rs7589142	2	102408200	T	C	0.5125	1.10808	0.0495673	6.24331e-63
QTS000007	QTD000070	CEDAR	neutrophil_CD15	CL_0000775	neutrophil	naive	280	ENSG00000115159	ILMN_1723139	rs298288	2	156425798	G	C	0.201786	0.664909	0.0996889	1.4856e-10
QTS000007	QTD000070	CEDAR	neutrophil_CD15	CL_0000775	neutrophil	naive	280	ENSG00000055917	ILMN_1728305	rs10206963	2	20334319	A	T	0.0392857	-0.729918	0.154772	3.89209e-06
QTS000007	QTD000070	CEDAR	neutrophil_CD15	CL_0000775	neutrophil	naive	280	ENSG00000116062	ILMN_1729051	rs6742037	2	47876366	A	C	0.358929	-0.80673	0.0714091	2.03238e-24
QTS000007	QTD000070	CEDAR	neutrophil_CD15	CL_0000775	neutrophil	naive	280	ENSG00000135953	ILMN_1730028	rs2732824	2	102731398	A	G	0.255357	0.95725	0.0797763	8.7732e-27
QTS000007	QTD000070	CEDAR	neutrophil_CD15	CL_0000775	neutrophil	naive	280	ENSG00000115310	ILMN_1730611	rs2972097	2	55040409	T	C	0.391071	-0.330193	0.0691142	2.94256e-06
QTS000007	QTD000070	CEDAR	neutrophil_CD15	CL_0000775	neutrophil	naive	280	ENSG00000073737	ILMN_1733998	rs3815574	2	169106820	A	C	0.525	0.604491	0.0696232	4.0373e-16
QTS000007	QTD000070	CEDAR	neutrophil_CD15	CL_0000775	neutrophil	naive	280	ENSG00000204460	ILMN_1735172	rs115328509	2	128928855	C	T	0.0196429	-1.23334	0.280856	1.6294e-05
QTS000007	QTD000070	CEDAR	neutrophil_CD15	CL_0000775	neutrophil	naive	280	ENSG00000196151	ILMN_1735275	rs2059698	2	159785905	T	C	0.319643	-0.429276	0.0800728	1.80098e-07
QTS000007	QTD000070	CEDAR	neutrophil_CD15	CL_0000775	neutrophil	naive	280	ENSG00000196151	ILMN_1735275	rs3670	2	159318084	T	C	0.0589286	1.0426	0.190366	1.0056e-07
QTS000007	QTD000070	CEDAR	neutrophil_CD15	CL_0000775	neutrophil	naive	280	ENSG00000196151	ILMN_1735275	rs7580985	2	159369889	T	A	0.773214	-0.786569	0.0766786	5.2143e-21
QTS000007	QTD000070	CEDAR	neutrophil_CD15	CL_0000775	neutrophil	naive	280	ENSG00000124370	ILMN_1735347	rs74746386	2	71074276	G	A	0.176786	-0.517169	0.091048	3.53421e-08
QTS000007	QTD000070	CEDAR	neutrophil_CD15	CL_0000775	neutrophil	naive	280	ENSG00000138439	ILMN_1739942	rs72926990	2	202655697	G	A	0.3	-1.03889	0.0554416	1.81695e-50
QTS000007	QTD000070	CEDAR	neutrophil_CD15	CL_0000775	neutrophil	naive	280	ENSG00000163161	ILMN_1740216	rs73956522	2	127338335	A	T	0.0196429	1.50867	0.233211	4.73405e-10
QTS000007	QTD000070	CEDAR	neutrophil_CD15	CL_0000775	neutrophil	naive	280	ENSG00000084090	ILMN_1740819	rs1808802	2	96189561	T	C	0.535714	-0.274369	0.0568203	2.32556e-06
QTS000007	QTD000070	CEDAR	neutrophil_CD15	CL_0000775	neutrophil	naive	280	ENSG00000188542	ILMN_1741780	rs55869488	2	240564697	C	T	0.158929	-0.633978	0.0995508	8.39179e-10
QTS000007	QTD000070	CEDAR	neutrophil_CD15	CL_0000775	neutrophil	naive	280	ENSG00000144451	ILMN_1742135	rs59274445	2	212686743	T	C	0.117857	0.581915	0.126466	6.51406e-06
QTS000007	QTD000070	CEDAR	neutrophil_CD15	CL_0000775	neutrophil	naive	280	ENSG00000115919	ILMN_1746517	rs17193842	2	142966044	T	A	0.0553571	1.0037	0.177804	4.24452e-08
QTS000007	QTD000070	CEDAR	neutrophil_CD15	CL_0000775	neutrophil	naive	280	ENSG00000115919	ILMN_1746517	rs7606676	2	142866131	T	A	0.403571	0.585346	0.0770493	5.22474e-13
QTS000007	QTD000070	CEDAR	neutrophil_CD15	CL_0000775	neutrophil	naive	280	ENSG00000115919	ILMN_1746517	rs78189771	2	142878213	A	G	0.0517857	1.89907	0.16083	3.90735e-26
QTS000007	QTD000070	CEDAR	neutrophil_CD15	CL_0000775	neutrophil	naive	280	ENSG00000135912	ILMN_1746846	rs933995	2	218785995	G	A	0.508929	0.432959	0.063133	4.90949e-11
QTS000007	QTD000070	CEDAR	neutrophil_CD15	CL_0000775	neutrophil	naive	280	ENSG00000115165	ILMN_1746864	rs11691128	2	157435628	C	T	0.0428571	0.97911	0.150703	4.03732e-10
QTS000007	QTD000070	CEDAR	neutrophil_CD15	CL_0000775	neutrophil	naive	280	ENSG00000115165	ILMN_1746864	rs155618	2	157348372	T	C	0.939286	-1.16244	0.124008	3.2228e-18
QTS000007	QTD000070	CEDAR	neutrophil_CD15	CL_0000775	neutrophil	naive	280	ENSG00000115165	ILMN_1746864	rs17178064	2	157413728	A	T	0.348214	-0.526095	0.0995029	2.5991e-07
QTS000007	QTD000070	CEDAR	neutrophil_CD15	CL_0000775	neutrophil	naive	280	ENSG00000168385	ILMN_1748546	rs1064767	2	241227922	T	C	0.178571	-0.479422	0.088157	1.22233e-07
QTS000007	QTD000070	CEDAR	neutrophil_CD15	CL_0000775	neutrophil	naive	280	ENSG00000168385	ILMN_1748546	rs2012385	2	241482990	G	A	0.519643	-0.474147	0.0746832	9.3744e-10
QTS000007	QTD000070	CEDAR	neutrophil_CD15	CL_0000775	neutrophil	naive	280	ENSG00000168385	ILMN_1748546	rs62186366	2	241246405	T	C	0.233929	0.533694	0.0910416	1.35461e-08
QTS000007	QTD000070	CEDAR	neutrophil_CD15	CL_0000775	neutrophil	naive	280	ENSG00000144283	ILMN_1749410	rs13418976	2	158114725	C	T	0.491071	-0.996087	0.0505472	7.52951e-54
QTS000007	QTD000070	CEDAR	neutrophil_CD15	CL_0000775	neutrophil	naive	280	ENSG00000003393	ILMN_1750256	rs10211223	2	201756279	T	C	0.153571	-0.501917	0.0863471	1.7605e-08
QTS000007	QTD000070	CEDAR	neutrophil_CD15	CL_0000775	neutrophil	naive	280	ENSG00000237651	ILMN_1754501	rs1729660	2	61138677	C	T	0.396429	0.54081	0.0806531	1.20704e-10
QTS000007	QTD000070	CEDAR	neutrophil_CD15	CL_0000775	neutrophil	naive	280	ENSG00000115687	ILMN_1754858	rs4973636	2	241979481	G	A	0.389286	-0.483599	0.107497	1.0239e-05
QTS000007	QTD000070	CEDAR	neutrophil_CD15	CL_0000775	neutrophil	naive	280	ENSG00000088205	ILMN_1756220	rs6718141	2	117839473	A	G	0.344643	-0.281188	0.0607177	5.70574e-06
QTS000007	QTD000070	CEDAR	neutrophil_CD15	CL_0000775	neutrophil	naive	280	ENSG00000180228	ILMN_1758474	rs116601444	2	179224322	G	A	0.0303571	0.756828	0.173198	1.78743e-05
QTS000007	QTD000070	CEDAR	neutrophil_CD15	CL_0000775	neutrophil	naive	280	ENSG00000082438	ILMN_1761260	rs34851417	2	165696774	T	C	0.0339286	-1.0975	0.257862	2.88883e-05
QTS000007	QTD000070	CEDAR	neutrophil_CD15	CL_0000775	neutrophil	naive	280	ENSG00000180398	ILMN_1761808	rs7601491	2	46923487	A	G	0.185714	-0.476094	0.102428	5.28773e-06
QTS000007	QTD000070	CEDAR	neutrophil_CD15	CL_0000775	neutrophil	naive	280	ENSG00000244617	ILMN_1762284	rs4309604	2	70018025	G	A	0.0464286	-1.22542	0.158741	2.39203e-13
QTS000007	QTD000070	CEDAR	neutrophil_CD15	CL_0000775	neutrophil	naive	280	ENSG00000068878	ILMN_1763540	rs2293360	2	53969635	T	G	0.110714	-0.383227	0.0741687	4.68553e-07
QTS000007	QTD000070	CEDAR	neutrophil_CD15	CL_0000775	neutrophil	naive	280	ENSG00000068024	ILMN_1764396	rs79040455	2	239048834	T	C	0.0285714	-1.26035	0.216295	1.63244e-08
QTS000007	QTD000070	CEDAR	neutrophil_CD15	CL_0000775	neutrophil	naive	280	ENSG00000115756	ILMN_1764850	rs1808315	2	10402878	G	A	0.366071	0.478109	0.052171	1.42108e-17
QTS000007	QTD000070	CEDAR	neutrophil_CD15	CL_0000775	neutrophil	naive	280	ENSG00000162881	ILMN_1765061	rs2278585	2	42762854	G	T	0.226786	-0.342998	0.0719168	3.05401e-06
QTS000007	QTD000070	CEDAR	neutrophil_CD15	CL_0000775	neutrophil	naive	280	ENSG00000170485	ILMN_1765558	rs146161535	2	101395176	C	T	0.0142857	1.51928	0.357082	2.90601e-05
QTS000007	QTD000070	CEDAR	neutrophil_CD15	CL_0000775	neutrophil	naive	280	ENSG00000151694	ILMN_1765779	rs59274893	2	9481771	C	G	0.566071	0.528748	0.0808108	3.09807e-10
QTS000007	QTD000070	CEDAR	neutrophil_CD15	CL_0000775	neutrophil	naive	280	ENSG00000172292	ILMN_1767662	rs4667577	2	168393710	T	C	0.419643	-0.485769	0.0880385	8.16875e-08
QTS000007	QTD000070	CEDAR	neutrophil_CD15	CL_0000775	neutrophil	naive	280	ENSG00000198522	ILMN_1772719	rs4665986	2	27532301	G	A	0.507143	0.408012	0.070024	1.63484e-08
QTS000007	QTD000070	CEDAR	neutrophil_CD15	CL_0000775	neutrophil	naive	280	ENSG00000077380	ILMN_1773847	rs9784070	2	171928497	C	T	0.294643	0.407435	0.08652	4.01649e-06
QTS000007	QTD000070	CEDAR	neutrophil_CD15	CL_0000775	neutrophil	naive	280	ENSG00000115274	ILMN_1779040	rs764672	2	75336022	G	A	0.494643	-0.329506	0.0738525	1.2031e-05
QTS000007	QTD000070	CEDAR	neutrophil_CD15	CL_0000775	neutrophil	naive	280	ENSG00000115145	ILMN_1781135	rs2002247	2	152169064	T	C	0.242857	-0.32706	0.067635	2.25218e-06
QTS000007	QTD000070	CEDAR	neutrophil_CD15	CL_0000775	neutrophil	naive	280	ENSG00000132305	ILMN_1782579	rs10201457	2	86230616	C	T	0.532143	-0.253063	0.0558356	8.83864e-06
QTS000007	QTD000070	CEDAR	neutrophil_CD15	CL_0000775	neutrophil	naive	280	ENSG00000123610	ILMN_1785732	rs289835	2	151268881	A	C	0.5875	-0.712326	0.0595015	1.08903e-26
QTS000007	QTD000070	CEDAR	neutrophil_CD15	CL_0000775	neutrophil	naive	280	ENSG00000178586	ILMN_1786267	rs12988969	2	240967254	C	G	0.135714	0.635438	0.134104	3.51728e-06
QTS000007	QTD000070	CEDAR	neutrophil_CD15	CL_0000775	neutrophil	naive	280	ENSG00000213901	ILMN_1788118	rs6713887	2	219161647	G	T	0.594643	-0.389651	0.0823503	3.62703e-06
QTS000007	QTD000070	CEDAR	neutrophil_CD15	CL_0000775	neutrophil	naive	280	ENSG00000003402	ILMN_1789830	rs10931933	2	201247748	G	T	0.660714	0.504615	0.0759215	1.70168e-10
QTS000007	QTD000070	CEDAR	neutrophil_CD15	CL_0000775	neutrophil	naive	280	ENSG00000156973	ILMN_1790680	rs55703052	2	231816383	G	A	0.253571	-0.774506	0.0780462	6.10482e-20
QTS000007	QTD000070	CEDAR	neutrophil_CD15	CL_0000775	neutrophil	naive	280	ENSG00000143889	ILMN_1791575	rs11689051	2	38669641	C	T	0.142857	-0.452768	0.09789	5.85542e-06
QTS000007	QTD000070	CEDAR	neutrophil_CD15	CL_0000775	neutrophil	naive	280	ENSG00000163466	ILMN_1792489	rs11676348	2	218145423	C	T	0.496429	-0.368521	0.068625	1.72171e-07
QTS000007	QTD000070	CEDAR	neutrophil_CD15	CL_0000775	neutrophil	naive	280	ENSG00000115649	ILMN_1795419	rs11236	2	219172375	C	T	0.564286	-0.488606	0.0475763	4.77251e-21
QTS000007	QTD000070	CEDAR	neutrophil_CD15	CL_0000775	neutrophil	naive	280	ENSG00000081320	ILMN_1798543	rs4850681	2	196212504	G	T	0.714286	-0.41464	0.0774751	1.88517e-07
QTS000007	QTD000070	CEDAR	neutrophil_CD15	CL_0000775	neutrophil	naive	280	ENSG00000076003	ILMN_1798654	rs309180	2	135856685	G	A	0.635714	-0.448279	0.0914183	1.64277e-06
QTS000007	QTD000070	CEDAR	neutrophil_CD15	CL_0000775	neutrophil	naive	280	ENSG00000115760	ILMN_1801605	rs79639558	2	32902423	A	G	0.0107143	1.26752	0.289031	1.67157e-05
QTS000007	QTD000070	CEDAR	neutrophil_CD15	CL_0000775	neutrophil	naive	280	ENSG00000163501	ILMN_1801953	rs115997322	2	218401129	A	G	0.0214286	-1.40962	0.31379	1.05331e-05
QTS000007	QTD000070	CEDAR	neutrophil_CD15	CL_0000775	neutrophil	naive	280	ENSG00000162994	ILMN_1805148	rs17046778	2	55232237	T	G	0.176786	0.821906	0.0977044	2.5269e-15
QTS000007	QTD000070	CEDAR	neutrophil_CD15	CL_0000775	neutrophil	naive	280	ENSG00000115241	ILMN_1806867	rs11684134	2	27335385	A	G	0.426786	-0.208678	0.0461155	9.12099e-06
QTS000007	QTD000070	CEDAR	neutrophil_CD15	CL_0000775	neutrophil	naive	280	ENSG00000138398	ILMN_1807611	rs2353196	2	169600865	T	G	0.244643	-0.778022	0.0800732	2.75695e-19
QTS000007	QTD000070	CEDAR	neutrophil_CD15	CL_0000775	neutrophil	naive	280	ENSG00000151665	ILMN_1808938	rs13420857	2	46570866	C	G	0.360714	0.606143	0.0800908	6.27184e-13
QTS000007	QTD000070	CEDAR	neutrophil_CD15	CL_0000775	neutrophil	naive	280	ENSG00000216921	ILMN_1809998	rs62191182	2	241912771	G	A	0.0535714	-0.936612	0.224566	4.11707e-05
QTS000007	QTD000070	CEDAR	neutrophil_CD15	CL_0000775	neutrophil	naive	280	ENSG00000003137	ILMN_1812297	rs4852859	2	72216890	G	A	0.151786	1.33373	0.0756622	1.4928e-46
QTS000007	QTD000070	CEDAR	neutrophil_CD15	CL_0000775	neutrophil	naive	280	ENSG00000034510	ILMN_1812392	rs74907030	2	84866205	G	A	0.0892857	0.660481	0.134668	1.63595e-06
QTS000007	QTD000070	CEDAR	neutrophil_CD15	CL_0000775	neutrophil	naive	280	ENSG00000135972	ILMN_1813207	rs149309467	2	105383074	C	T	0.0160714	-1.95877	0.398461	1.55163e-06
QTS000007	QTD000070	CEDAR	neutrophil_CD15	CL_0000775	neutrophil	naive	280	ENSG00000115866	ILMN_1813836	rs6738266	2	135985602	C	T	0.0214286	1.59133	0.232387	5.21364e-11
QTS000007	QTD000070	CEDAR	neutrophil_CD15	CL_0000775	neutrophil	naive	280	ENSG00000171853	ILMN_1845157	rs4641971	2	3478086	G	T	0.383929	-0.587683	0.0730349	2.87034e-14
QTS000007	QTD000070	CEDAR	neutrophil_CD15	CL_0000775	neutrophil	naive	280	ENSG00000222020	ILMN_1871457	rs60953425	2	239380484	C	A	0.375	-0.36308	0.0797415	8.06086e-06
QTS000007	QTD000070	CEDAR	neutrophil_CD15	CL_0000775	neutrophil	naive	280	ENSG00000173559	ILMN_1898938	rs10931515	2	191710385	C	G	0.216071	-0.974606	0.0528782	2.18411e-49
QTS000007	QTD000070	CEDAR	neutrophil_CD15	CL_0000775	neutrophil	naive	280	ENSG00000236283	ILMN_1911484	rs115306769	2	164592570	T	C	0.0125	-1.36392	0.310389	1.60933e-05
QTS000007	QTD000070	CEDAR	neutrophil_CD15	CL_0000775	neutrophil	naive	280	ENSG00000204311	ILMN_1914857	rs7598203	2	179035781	T	C	0.885714	0.560449	0.124761	1.05358e-05
QTS000007	QTD000070	CEDAR	neutrophil_CD15	CL_0000775	neutrophil	naive	280	ENSG00000143947	ILMN_2048326	rs116702719	2	55225130	G	T	0.0267857	-1.13863	0.161654	1.61226e-11
QTS000007	QTD000070	CEDAR	neutrophil_CD15	CL_0000775	neutrophil	naive	280	ENSG00000197756	ILMN_2051519	rs137960636	2	216499290	C	T	0.0339286	-1.45309	0.115075	6.20982e-29
QTS000007	QTD000070	CEDAR	neutrophil_CD15	CL_0000775	neutrophil	naive	280	ENSG00000138449	ILMN_2053103	rs7586757	2	189576560	C	T	0.332143	0.564323	0.0679657	5.25212e-15
QTS000007	QTD000070	CEDAR	neutrophil_CD15	CL_0000775	neutrophil	naive	280	ENSG00000065548	ILMN_2062112	rs10192067	2	186519450	T	G	0.691071	0.319228	0.0612395	3.74798e-07
QTS000007	QTD000070	CEDAR	neutrophil_CD15	CL_0000775	neutrophil	naive	280	ENSG00000065548	ILMN_2062112	rs13412001	2	186855293	T	G	0.380357	-0.294183	0.0573793	5.6864e-07
QTS000007	QTD000070	CEDAR	neutrophil_CD15	CL_0000775	neutrophil	naive	280	ENSG00000065548	ILMN_2062112	rs6742402	2	186156683	C	T	0.758929	-0.381038	0.067569	4.37212e-08
QTS000007	QTD000070	CEDAR	neutrophil_CD15	CL_0000775	neutrophil	naive	280	ENSG00000124380	ILMN_2069945	rs13021969	2	69890470	T	C	0.253571	0.564051	0.074803	7.47275e-13
QTS000007	QTD000070	CEDAR	neutrophil_CD15	CL_0000775	neutrophil	naive	280	ENSG00000138376	ILMN_2074258	rs6744446	2	214754319	G	T	0.525	0.385582	0.073533	3.22137e-07
QTS000007	QTD000070	CEDAR	neutrophil_CD15	CL_0000775	neutrophil	naive	280	ENSG00000071967	ILMN_2087692	rs2356709	2	171438282	G	A	0.321429	-0.503684	0.081583	2.49016e-09
QTS000007	QTD000070	CEDAR	neutrophil_CD15	CL_0000775	neutrophil	naive	280	ENSG00000071967	ILMN_2087692	rs918231	2	171515671	T	A	0.619643	-0.898855	0.0647168	2.52742e-33
QTS000007	QTD000070	CEDAR	neutrophil_CD15	CL_0000775	neutrophil	naive	280	ENSG00000071967	ILMN_2087692	rs968379	2	171544540	C	T	0.175	-0.832878	0.0947978	1.98314e-16
QTS000007	QTD000070	CEDAR	neutrophil_CD15	CL_0000775	neutrophil	naive	280	ENSG00000168288	ILMN_2090558	rs385629	2	149150443	C	G	0.678571	-0.282419	0.0566754	1.13086e-06
QTS000007	QTD000070	CEDAR	neutrophil_CD15	CL_0000775	neutrophil	naive	280	ENSG00000115539	ILMN_2128623	rs6712515	2	100190052	T	C	0.510714	-0.379919	0.0815119	4.99191e-06
QTS000007	QTD000070	CEDAR	neutrophil_CD15	CL_0000775	neutrophil	naive	280	ENSG00000153208	ILMN_2138589	rs10181117	2	112010862	G	A	0.0589286	1.14489	0.164428	2.62207e-11
QTS000007	QTD000070	CEDAR	neutrophil_CD15	CL_0000775	neutrophil	naive	280	ENSG00000115750	ILMN_2143487	rs2303914	2	9843557	G	T	0.523214	0.381739	0.0766318	1.1396e-06
QTS000007	QTD000070	CEDAR	neutrophil_CD15	CL_0000775	neutrophil	naive	280	ENSG00000143942	ILMN_2148150	rs77408556	2	54498067	G	A	0.025	-1.12213	0.255085	1.57657e-05
QTS000007	QTD000070	CEDAR	neutrophil_CD15	CL_0000775	neutrophil	naive	280	ENSG00000080345	ILMN_2149053	rs12617724	2	151283516	T	C	0.583929	0.383263	0.0617656	2.09448e-09
QTS000007	QTD000070	CEDAR	neutrophil_CD15	CL_0000775	neutrophil	naive	280	ENSG00000144115	ILMN_2173294	rs10185660	2	88163718	T	C	0.144643	0.85829	0.0962762	8.1243e-17
QTS000007	QTD000070	CEDAR	neutrophil_CD15	CL_0000775	neutrophil	naive	280	ENSG00000144115	ILMN_2173294	rs56027847	2	88153919	A	G	0.0892857	0.71019	0.138319	5.48539e-07
QTS000007	QTD000070	CEDAR	neutrophil_CD15	CL_0000775	neutrophil	naive	280	ENSG00000144115	ILMN_2173294	rs6547757	2	88170251	G	C	0.701786	0.447155	0.0847688	2.76101e-07
QTS000007	QTD000070	CEDAR	neutrophil_CD15	CL_0000775	neutrophil	naive	280	ENSG00000079785	ILMN_2182750	rs10929377	2	15597144	A	G	0.633929	0.910956	0.0600885	8.29679e-38
QTS000007	QTD000070	CEDAR	neutrophil_CD15	CL_0000775	neutrophil	naive	280	ENSG00000079785	ILMN_2182750	rs7557240	2	15672985	C	T	0.226786	0.500351	0.0948396	2.75065e-07
QTS000007	QTD000070	CEDAR	neutrophil_CD15	CL_0000775	neutrophil	naive	280	ENSG00000079785	ILMN_2182750	rs76457823	2	15598218	A	G	0.0160714	-1.60292	0.334115	2.68461e-06
QTS000007	QTD000070	CEDAR	neutrophil_CD15	CL_0000775	neutrophil	naive	280	ENSG00000087338	ILMN_2194627	rs11673826	2	69813901	G	A	0.428571	0.413652	0.0768111	1.5953e-07
QTS000007	QTD000070	CEDAR	neutrophil_CD15	CL_0000775	neutrophil	naive	280	ENSG00000173744	ILMN_2196734	rs6436703	2	227567654	G	A	0.619643	-0.498789	0.0818809	3.91652e-09
QTS000007	QTD000070	CEDAR	neutrophil_CD15	CL_0000775	neutrophil	naive	280	ENSG00000075884	ILMN_2208413	rs354706	2	143128647	C	T	0.6375	0.532041	0.0719994	1.92674e-12
QTS000007	QTD000070	CEDAR	neutrophil_CD15	CL_0000775	neutrophil	naive	280	ENSG00000144026	ILMN_2215211	rs71427017	2	95142476	C	A	0.1125	0.58398	0.138181	3.27336e-05
QTS000007	QTD000070	CEDAR	neutrophil_CD15	CL_0000775	neutrophil	naive	280	ENSG00000138381	ILMN_2221673	rs1132360	2	189661498	C	T	0.725	1.18973	0.052768	1.41594e-63
QTS000007	QTD000070	CEDAR	neutrophil_CD15	CL_0000775	neutrophil	naive	280	ENSG00000138381	ILMN_2221673	rs7576518	2	189628733	C	A	0.789286	0.951376	0.084397	2.45658e-24
QTS000007	QTD000070	CEDAR	neutrophil_CD15	CL_0000775	neutrophil	naive	280	ENSG00000138381	ILMN_2221673	rs7595306	2	190040310	A	G	0.239286	-0.592666	0.0852548	2.80426e-11
QTS000007	QTD000070	CEDAR	neutrophil_CD15	CL_0000775	neutrophil	naive	280	ENSG00000115935	ILMN_2262957	rs72914576	2	174665239	C	G	0.201786	0.605994	0.0800505	6.1949e-13
QTS000007	QTD000070	CEDAR	neutrophil_CD15	CL_0000775	neutrophil	naive	280	ENSG00000150540	ILMN_2284744	rs12993650	2	137146172	T	C	0.0767857	0.721288	0.153939	4.46832e-06
QTS000007	QTD000070	CEDAR	neutrophil_CD15	CL_0000775	neutrophil	naive	280	ENSG00000115762	ILMN_2297710	rs11892761	2	131097658	C	T	0.114286	0.645131	0.116336	7.09041e-08
QTS000007	QTD000070	CEDAR	neutrophil_CD15	CL_0000775	neutrophil	naive	280	ENSG00000213626	ILMN_2315979	rs1396836	2	30223217	T	C	0.771429	-0.610863	0.088659	4.05464e-11
QTS000007	QTD000070	CEDAR	neutrophil_CD15	CL_0000775	neutrophil	naive	280	ENSG00000169994	ILMN_2329667	rs2255177	2	127635714	T	C	0.353571	-0.374014	0.0763588	1.68542e-06
QTS000007	QTD000070	CEDAR	neutrophil_CD15	CL_0000775	neutrophil	naive	280	ENSG00000144182	ILMN_2343105	rs4347885	2	99187544	G	A	0.6375	0.354663	0.0764925	5.56709e-06
QTS000007	QTD000070	CEDAR	neutrophil_CD15	CL_0000775	neutrophil	naive	280	ENSG00000115129	ILMN_2358919	rs10191964	2	24064728	G	A	0.157143	-0.600787	0.106172	3.95326e-08
QTS000007	QTD000070	CEDAR	neutrophil_CD15	CL_0000775	neutrophil	naive	280	ENSG00000091409	ILMN_2359287	rs3828343	2	172479095	G	T	0.323214	0.409229	0.0823884	1.21973e-06
QTS000007	QTD000070	CEDAR	neutrophil_CD15	CL_0000775	neutrophil	naive	280	ENSG00000085978	ILMN_2365881	rs11893210	2	233296026	A	G	0.619643	0.321613	0.0694739	5.75191e-06
QTS000007	QTD000070	CEDAR	neutrophil_CD15	CL_0000775	neutrophil	naive	280	ENSG00000021574	ILMN_2373556	rs72796870	2	32157509	T	C	0.0321429	-1.10374	0.160416	4.2927e-11
QTS000007	QTD000070	CEDAR	neutrophil_CD15	CL_0000775	neutrophil	naive	280	ENSG00000118260	ILMN_2382758	rs2464976	2	207529807	G	T	0.194643	0.770124	0.080459	7.83194e-19
QTS000007	QTD000070	CEDAR	neutrophil_CD15	CL_0000775	neutrophil	naive	280	ENSG00000115107	ILMN_2383349	rs2579602	2	119506731	C	T	0.325	-0.513215	0.103538	1.28021e-06
QTS000007	QTD000070	CEDAR	neutrophil_CD15	CL_0000775	neutrophil	naive	280	ENSG00000136709	ILMN_2383913	rs147440384	2	127765590	T	G	0.0142857	1.56638	0.31792	1.47274e-06
QTS000007	QTD000070	CEDAR	neutrophil_CD15	CL_0000775	neutrophil	naive	280	ENSG00000135924	ILMN_2390974	rs11692887	2	219564961	G	C	0.208929	0.361604	0.0767186	3.94017e-06
QTS000007	QTD000070	CEDAR	neutrophil_CD15	CL_0000775	neutrophil	naive	280	ENSG00000135945	ILMN_2395474	rs12478488	2	99501984	G	A	0.557143	-0.324092	0.0571444	3.69839e-08
QTS000007	QTD000070	CEDAR	neutrophil_CD15	CL_0000775	neutrophil	naive	280	ENSG00000171055	ILMN_2403946	rs13000354	2	36593394	C	T	0.307143	0.467885	0.0642277	3.69106e-12
QTS000007	QTD000070	CEDAR	neutrophil_CD15	CL_0000775	neutrophil	naive	280	ENSG00000196843	ILMN_2415157	rs749949	2	96647713	C	G	0.275	-0.307231	0.0486345	1.1202e-09
QTS000007	QTD000070	CEDAR	neutrophil_CD15	CL_0000775	neutrophil	naive	280	ENSG00000114978	ILMN_3242011	rs6748543	2	74150930	A	G	0.121429	0.29949	0.0711029	3.47123e-05
QTS000007	QTD000070	CEDAR	neutrophil_CD15	CL_0000775	neutrophil	naive	280	ENSG00000189223	ILMN_3246060	rs7589901	2	113235767	A	C	0.382143	-0.443484	0.0824812	1.66486e-07
QTS000007	QTD000070	CEDAR	neutrophil_CD15	CL_0000775	neutrophil	naive	280	ENSG00000189350	ILMN_3247182	rs1109758	2	29017917	A	G	0.367857	0.399404	0.0810879	1.48237e-06
QTS000007	QTD000070	CEDAR	neutrophil_CD15	CL_0000775	neutrophil	naive	280	ENSG00000189350	ILMN_3247182	rs4413120	2	28945348	G	A	0.7	-0.514675	0.0888351	1.94872e-08
QTS000007	QTD000070	CEDAR	neutrophil_CD15	CL_0000775	neutrophil	naive	280	ENSG00000189350	ILMN_3247182	rs78131110	2	29521349	A	G	0.0482143	-1.00642	0.206746	1.93975e-06
QTS000007	QTD000070	CEDAR	neutrophil_CD15	CL_0000775	neutrophil	naive	280	ENSG00000144401	ILMN_3251137	rs13029936	2	207600820	C	T	0.196429	-0.848252	0.0871611	2.46212e-19
QTS000007	QTD000070	CEDAR	neutrophil_CD15	CL_0000775	neutrophil	naive	280	ENSG00000172954	ILMN_3262936	rs829583	2	30454593	C	T	0.8125	0.468691	0.0725951	5.09544e-10
QTS000007	QTD000070	CEDAR	neutrophil_CD15	CL_0000775	neutrophil	naive	280	ENSG00000237655	ILMN_3268238	rs62174238	2	176796300	G	A	0.326786	-0.4396	0.0898595	1.73349e-06
QTS000007	QTD000070	CEDAR	neutrophil_CD15	CL_0000775	neutrophil	naive	280	ENSG00000231918	ILMN_3298554	rs10208223	2	51846623	T	C	0.391071	-0.414949	0.0812878	6.332e-07
QTS000007	QTD000070	CEDAR	neutrophil_CD15	CL_0000775	neutrophil	naive	280	ENSG00000145012	ILMN_1651254	rs1711002	3	188162298	C	G	0.328571	0.411716	0.0633548	3.99972e-10
QTS000007	QTD000070	CEDAR	neutrophil_CD15	CL_0000775	neutrophil	naive	280	ENSG00000145012	ILMN_1651254	rs6805072	3	188650064	C	G	0.3625	-0.338728	0.0637232	2.25821e-07
QTS000007	QTD000070	CEDAR	neutrophil_CD15	CL_0000775	neutrophil	naive	280	ENSG00000145012	ILMN_1651254	rs78818645	3	188871424	T	C	0.0803571	-0.718842	0.11035	3.657e-10
QTS000007	QTD000070	CEDAR	neutrophil_CD15	CL_0000775	neutrophil	naive	280	ENSG00000114268	ILMN_1653292	rs1003649	3	48581233	A	G	0.0232143	0.970894	0.223359	1.97095e-05
QTS000007	QTD000070	CEDAR	neutrophil_CD15	CL_0000775	neutrophil	naive	280	ENSG00000172667	ILMN_1654262	rs9843363	3	179052899	A	G	0.567857	0.395589	0.0675952	1.42692e-08
QTS000007	QTD000070	CEDAR	neutrophil_CD15	CL_0000775	neutrophil	naive	280	ENSG00000011198	ILMN_1655702	rs76983141	3	44462299	T	C	0.0285714	-0.922273	0.218591	3.37033e-05
QTS000007	QTD000070	CEDAR	neutrophil_CD15	CL_0000775	neutrophil	naive	280	ENSG00000072756	ILMN_1655924	rs1669342	3	3151992	A	G	0.823214	-0.486767	0.0902055	1.51054e-07
QTS000007	QTD000070	CEDAR	neutrophil_CD15	CL_0000775	neutrophil	naive	280	ENSG00000163902	ILMN_1660533	rs28407141	3	128801708	C	G	0.0178571	-1.20134	0.25194	3.06816e-06
QTS000007	QTD000070	CEDAR	neutrophil_CD15	CL_0000775	neutrophil	naive	280	ENSG00000171109	ILMN_1664186	rs13072699	3	179414157	C	T	0.0446429	1.10191	0.205521	1.79675e-07
QTS000007	QTD000070	CEDAR	neutrophil_CD15	CL_0000775	neutrophil	naive	280	ENSG00000174007	ILMN_1665217	rs712004	3	196712754	G	A	0.344643	0.52362	0.0769449	6.71214e-11
QTS000007	QTD000070	CEDAR	neutrophil_CD15	CL_0000775	neutrophil	naive	280	ENSG00000170275	ILMN_1665235	rs6773595	3	33152646	T	C	0.8125	-0.376515	0.0820803	6.93749e-06
QTS000007	QTD000070	CEDAR	neutrophil_CD15	CL_0000775	neutrophil	naive	280	ENSG00000144642	ILMN_1666087	rs12495736	3	29270927	T	A	0.2125	0.467981	0.101216	5.90018e-06
QTS000007	QTD000070	CEDAR	neutrophil_CD15	CL_0000775	neutrophil	naive	280	ENSG00000121552	ILMN_1669888	rs116761394	3	122311595	C	T	0.0875	0.815603	0.142646	2.90564e-08
QTS000007	QTD000070	CEDAR	neutrophil_CD15	CL_0000775	neutrophil	naive	280	ENSG00000121552	ILMN_1669888	rs11720638	3	122294120	G	C	0.391071	0.666169	0.0732921	2.40723e-17
QTS000007	QTD000070	CEDAR	neutrophil_CD15	CL_0000775	neutrophil	naive	280	ENSG00000121552	ILMN_1669888	rs6803240	3	122453514	T	G	0.225	-0.53057	0.0923802	2.53965e-08
QTS000007	QTD000070	CEDAR	neutrophil_CD15	CL_0000775	neutrophil	naive	280	ENSG00000170017	ILMN_1670870	rs2053307	3	105455580	A	T	0.528571	-0.458274	0.0746157	2.97301e-09
QTS000007	QTD000070	CEDAR	neutrophil_CD15	CL_0000775	neutrophil	naive	280	ENSG00000170017	ILMN_1670870	rs6437585	3	105367241	C	T	0.0732143	-0.732037	0.138304	2.5265e-07
QTS000007	QTD000070	CEDAR	neutrophil_CD15	CL_0000775	neutrophil	naive	280	ENSG00000170017	ILMN_1670870	rs901281	3	105507128	A	G	0.551786	-0.795805	0.0674828	4.39848e-26
QTS000007	QTD000070	CEDAR	neutrophil_CD15	CL_0000775	neutrophil	naive	280	ENSG00000010256	ILMN_1671191	rs143867864	3	49398273	C	T	0.0660714	0.364483	0.08743	4.14963e-05
QTS000007	QTD000070	CEDAR	neutrophil_CD15	CL_0000775	neutrophil	naive	280	ENSG00000131389	ILMN_1673586	rs3773165	3	14482762	G	A	0.148214	0.5422	0.0980978	7.78448e-08
QTS000007	QTD000070	CEDAR	neutrophil_CD15	CL_0000775	neutrophil	naive	280	ENSG00000163872	ILMN_1676899	rs57418179	3	184026989	C	T	0.0660714	0.76686	0.146957	3.6484e-07
QTS000007	QTD000070	CEDAR	neutrophil_CD15	CL_0000775	neutrophil	naive	280	ENSG00000163823	ILMN_1678833	rs2172246	3	46173193	C	A	0.705357	-0.848622	0.0732772	2.27798e-25
QTS000007	QTD000070	CEDAR	neutrophil_CD15	CL_0000775	neutrophil	naive	280	ENSG00000174891	ILMN_1682494	rs4234321	3	158107337	A	G	0.844643	0.591865	0.0916729	5.09432e-10
QTS000007	QTD000070	CEDAR	neutrophil_CD15	CL_0000775	neutrophil	naive	280	ENSG00000214021	ILMN_1682818	rs1057281	3	9835303	G	A	0.155357	0.339729	0.0453225	9.90245e-13
QTS000007	QTD000070	CEDAR	neutrophil_CD15	CL_0000775	neutrophil	naive	280	ENSG00000114744	ILMN_1683305	rs73005742	3	149737674	G	T	0.0607143	-1.45389	0.0995196	7.37974e-36
QTS000007	QTD000070	CEDAR	neutrophil_CD15	CL_0000775	neutrophil	naive	280	ENSG00000180376	ILMN_1683533	rs9868059	3	56631203	T	C	0.0803571	0.871735	0.133442	3.28789e-10
QTS000007	QTD000070	CEDAR	neutrophil_CD15	CL_0000775	neutrophil	naive	280	ENSG00000168306	ILMN_1685703	rs56247151	3	59300808	G	A	0.117857	0.576123	0.131026	1.59045e-05
QTS000007	QTD000070	CEDAR	neutrophil_CD15	CL_0000775	neutrophil	naive	280	ENSG00000144909	ILMN_1687410	rs2979328	3	125630326	T	C	0.201786	-0.297497	0.0678179	1.66221e-05
QTS000007	QTD000070	CEDAR	neutrophil_CD15	CL_0000775	neutrophil	naive	280	ENSG00000153558	ILMN_1688639	rs9859354	3	32322087	T	C	0.860714	-0.331047	0.0776357	2.79406e-05
QTS000007	QTD000070	CEDAR	neutrophil_CD15	CL_0000775	neutrophil	naive	280	ENSG00000182568	ILMN_1690646	rs7615587	3	18775355	A	G	0.389286	-0.334366	0.0745252	1.07942e-05
QTS000007	QTD000070	CEDAR	neutrophil_CD15	CL_0000775	neutrophil	naive	280	ENSG00000185909	ILMN_1695246	rs141449209	3	50151107	G	A	0.0125	-1.55885	0.374312	4.22341e-05
QTS000007	QTD000070	CEDAR	neutrophil_CD15	CL_0000775	neutrophil	naive	280	ENSG00000157017	ILMN_1696380	rs57221010	3	10294970	T	G	0.223214	-0.437235	0.0915457	2.96095e-06
QTS000007	QTD000070	CEDAR	neutrophil_CD15	CL_0000775	neutrophil	naive	280	ENSG00000163728	ILMN_1696757	rs76386720	3	180596146	G	A	0.0517857	1.04094	0.171327	4.27199e-09
QTS000007	QTD000070	CEDAR	neutrophil_CD15	CL_0000775	neutrophil	naive	280	ENSG00000158092	ILMN_1698001	rs80201571	3	136940937	G	T	0.25	-0.457967	0.0645881	1.21297e-11
QTS000007	QTD000070	CEDAR	neutrophil_CD15	CL_0000775	neutrophil	naive	280	ENSG00000073792	ILMN_1702447	rs77446173	3	185995367	T	A	0.0214286	1.33999	0.311793	2.42623e-05
QTS000007	QTD000070	CEDAR	neutrophil_CD15	CL_0000775	neutrophil	naive	280	ENSG00000185112	ILMN_1706015	rs789859	3	194685159	G	T	0.423214	-0.376853	0.0773919	1.92632e-06
QTS000007	QTD000070	CEDAR	neutrophil_CD15	CL_0000775	neutrophil	naive	280	ENSG00000182247	ILMN_1707475	rs62252597	3	23625770	A	G	0.121429	-0.567849	0.132635	2.59972e-05
QTS000007	QTD000070	CEDAR	neutrophil_CD15	CL_0000775	neutrophil	naive	280	ENSG00000138459	ILMN_1709817	rs13095000	3	112612224	G	A	0.0410714	-0.908669	0.191341	3.35248e-06
QTS000007	QTD000070	CEDAR	neutrophil_CD15	CL_0000775	neutrophil	naive	280	ENSG00000175166	ILMN_1712432	rs3792302	3	184330142	A	C	0.269643	0.422931	0.0723711	1.49221e-08
QTS000007	QTD000070	CEDAR	neutrophil_CD15	CL_0000775	neutrophil	naive	280	ENSG00000174839	ILMN_1713178	rs73073934	3	57741736	G	C	0.153571	0.62632	0.0697264	5.07469e-17
QTS000007	QTD000070	CEDAR	neutrophil_CD15	CL_0000775	neutrophil	naive	280	ENSG00000175928	ILMN_1720511	rs1110798	3	3990052	A	G	0.201786	-0.492434	0.0901736	1.08986e-07
QTS000007	QTD000070	CEDAR	neutrophil_CD15	CL_0000775	neutrophil	naive	280	ENSG00000114857	ILMN_1721621	rs342508	3	42539214	G	A	0.201786	-0.220521	0.048596	8.6251e-06
QTS000007	QTD000070	CEDAR	neutrophil_CD15	CL_0000775	neutrophil	naive	280	ENSG00000079257	ILMN_1723962	rs17642769	3	158708202	T	C	0.228571	0.473536	0.0790057	6.67808e-09
QTS000007	QTD000070	CEDAR	neutrophil_CD15	CL_0000775	neutrophil	naive	280	ENSG00000163347	ILMN_1724686	rs62279913	3	189759829	T	C	0.0303571	1.09533	0.247157	1.36971e-05
QTS000007	QTD000070	CEDAR	neutrophil_CD15	CL_0000775	neutrophil	naive	280	ENSG00000229453	ILMN_1728898	rs11720973	3	48105186	G	A	0.292857	0.454222	0.0950309	2.91271e-06
QTS000007	QTD000070	CEDAR	neutrophil_CD15	CL_0000775	neutrophil	naive	280	ENSG00000113971	ILMN_1730539	rs7647618	3	132728413	A	T	0.383929	-0.819705	0.0585256	9.82498e-34
QTS000007	QTD000070	CEDAR	neutrophil_CD15	CL_0000775	neutrophil	naive	280	ENSG00000132394	ILMN_1732375	rs77842558	3	127841163	C	T	0.0178571	1.66357	0.378873	1.63301e-05
QTS000007	QTD000070	CEDAR	neutrophil_CD15	CL_0000775	neutrophil	naive	280	ENSG00000114166	ILMN_1733802	rs13090341	3	20067024	C	A	0.1375	0.563089	0.10608	2.3431e-07
QTS000007	QTD000070	CEDAR	neutrophil_CD15	CL_0000775	neutrophil	naive	280	ENSG00000114166	ILMN_1733802	rs35653656	3	20167795	A	G	0.157143	-0.919974	0.0887509	2.34157e-21
QTS000007	QTD000070	CEDAR	neutrophil_CD15	CL_0000775	neutrophil	naive	280	ENSG00000114166	ILMN_1733802	rs9836629	3	20367653	G	T	0.508929	0.364868	0.0691521	2.74298e-07
QTS000007	QTD000070	CEDAR	neutrophil_CD15	CL_0000775	neutrophil	naive	280	ENSG00000157014	ILMN_1734138	rs35680	3	10288880	C	T	0.533929	0.568113	0.0673845	2.2271e-15
QTS000007	QTD000070	CEDAR	neutrophil_CD15	CL_0000775	neutrophil	naive	280	ENSG00000180767	ILMN_1734707	rs11718493	3	126529005	C	T	0.614286	1.13212	0.043328	2.69123e-75
QTS000007	QTD000070	CEDAR	neutrophil_CD15	CL_0000775	neutrophil	naive	280	ENSG00000154822	ILMN_1737025	rs9852648	3	16869827	G	A	0.8	-0.867733	0.0826437	8.62236e-22
QTS000007	QTD000070	CEDAR	neutrophil_CD15	CL_0000775	neutrophil	naive	280	ENSG00000004534	ILMN_1738239	rs2353586	3	50008613	G	T	0.519643	0.843886	0.0602474	9.74024e-34
QTS000007	QTD000070	CEDAR	neutrophil_CD15	CL_0000775	neutrophil	naive	280	ENSG00000168309	ILMN_1743445	rs77781968	3	58518257	G	T	0.0196429	-1.39419	0.301829	6.01715e-06
QTS000007	QTD000070	CEDAR	neutrophil_CD15	CL_0000775	neutrophil	naive	280	ENSG00000175105	ILMN_1744471	rs1040319	3	88048912	T	G	0.839286	0.570023	0.0838306	6.93099e-11
QTS000007	QTD000070	CEDAR	neutrophil_CD15	CL_0000775	neutrophil	naive	280	ENSG00000188313	ILMN_1745242	rs1061307	3	146544557	C	T	0.0607143	-0.583153	0.122302	3.07151e-06
QTS000007	QTD000070	CEDAR	neutrophil_CD15	CL_0000775	neutrophil	naive	280	ENSG00000173230	ILMN_1747935	rs9859702	3	121688114	A	G	0.148214	-1.21625	0.0726693	2.12676e-43
QTS000007	QTD000070	CEDAR	neutrophil_CD15	CL_0000775	neutrophil	naive	280	ENSG00000163320	ILMN_1752631	rs7637431	3	88169637	T	C	0.858929	0.667825	0.0699483	9.32027e-19
QTS000007	QTD000070	CEDAR	neutrophil_CD15	CL_0000775	neutrophil	naive	280	ENSG00000144962	ILMN_1753131	rs869258	3	172870084	A	G	0.871429	-0.564375	0.129939	1.99958e-05
QTS000007	QTD000070	CEDAR	neutrophil_CD15	CL_0000775	neutrophil	naive	280	ENSG00000073849	ILMN_1756501	rs79408316	3	186902765	C	T	0.0803571	0.67088	0.129767	4.6194e-07
QTS000007	QTD000070	CEDAR	neutrophil_CD15	CL_0000775	neutrophil	naive	280	ENSG00000014257	ILMN_1758323	rs16839122	3	132346720	T	C	0.623214	-0.425189	0.0771646	8.48904e-08
QTS000007	QTD000070	CEDAR	neutrophil_CD15	CL_0000775	neutrophil	naive	280	ENSG00000014257	ILMN_1758323	rs1976662	3	132261118	T	C	0.307143	0.556303	0.0816284	6.32843e-11
QTS000007	QTD000070	CEDAR	neutrophil_CD15	CL_0000775	neutrophil	naive	280	ENSG00000014257	ILMN_1758323	rs7653274	3	132245800	C	T	0.1375	-0.807308	0.100802	3.67602e-14
QTS000007	QTD000070	CEDAR	neutrophil_CD15	CL_0000775	neutrophil	naive	280	ENSG00000114054	ILMN_1761010	rs6766858	3	137035034	T	A	0.4375	-0.310993	0.0651477	2.99478e-06
QTS000007	QTD000070	CEDAR	neutrophil_CD15	CL_0000775	neutrophil	naive	280	ENSG00000196345	ILMN_1761409	rs10514710	3	44842479	G	A	0.25	0.434841	0.0868378	1.0074e-06
QTS000007	QTD000070	CEDAR	neutrophil_CD15	CL_0000775	neutrophil	naive	280	ENSG00000196345	ILMN_1761409	rs148768231	3	44533027	G	A	0.0160714	1.47831	0.31917	5.68892e-06
QTS000007	QTD000070	CEDAR	neutrophil_CD15	CL_0000775	neutrophil	naive	280	ENSG00000196345	ILMN_1761409	rs75858240	3	44685971	A	G	0.101786	-0.614264	0.12785	2.59932e-06
QTS000007	QTD000070	CEDAR	neutrophil_CD15	CL_0000775	neutrophil	naive	280	ENSG00000114742	ILMN_1762103	rs2056613	3	39083802	G	T	0.298214	0.865935	0.053967	6.02066e-41
QTS000007	QTD000070	CEDAR	neutrophil_CD15	CL_0000775	neutrophil	naive	280	ENSG00000211456	ILMN_1765019	rs183358538	3	45689445	G	A	0.0303571	-0.65949	0.153409	2.41408e-05
QTS000007	QTD000070	CEDAR	neutrophil_CD15	CL_0000775	neutrophil	naive	280	ENSG00000242086	ILMN_1765032	rs2688497	3	195749214	A	G	0.839286	0.671164	0.132313	7.38836e-07
QTS000007	QTD000070	CEDAR	neutrophil_CD15	CL_0000775	neutrophil	naive	280	ENSG00000242086	ILMN_1765032	rs3107764	3	195791459	C	G	0.630357	0.580533	0.0813218	9.04923e-12
QTS000007	QTD000070	CEDAR	neutrophil_CD15	CL_0000775	neutrophil	naive	280	ENSG00000242086	ILMN_1765032	rs9325430	3	196020531	G	A	0.267857	0.548551	0.0886638	2.31755e-09
QTS000007	QTD000070	CEDAR	neutrophil_CD15	CL_0000775	neutrophil	naive	280	ENSG00000163751	ILMN_1766551	rs71304432	3	148918723	C	T	0.0482143	-0.919463	0.209857	1.70054e-05
QTS000007	QTD000070	CEDAR	neutrophil_CD15	CL_0000775	neutrophil	naive	280	ENSG00000174579	ILMN_1766859	rs67109185	3	136108550	G	A	0.248214	-0.433824	0.0872659	1.19571e-06
QTS000007	QTD000070	CEDAR	neutrophil_CD15	CL_0000775	neutrophil	naive	280	ENSG00000163958	ILMN_1766896	rs113143591	3	196331286	T	A	0.0464286	-0.825357	0.183687	1.04848e-05
QTS000007	QTD000070	CEDAR	neutrophil_CD15	CL_0000775	neutrophil	naive	280	ENSG00000163958	ILMN_1766896	rs34049168	3	195868786	G	A	0.207143	-0.614075	0.132509	5.62633e-06
QTS000007	QTD000070	CEDAR	neutrophil_CD15	CL_0000775	neutrophil	naive	280	ENSG00000163958	ILMN_1766896	rs3850642	3	196191775	G	A	0.0821429	0.642087	0.144724	1.34089e-05
QTS000007	QTD000070	CEDAR	neutrophil_CD15	CL_0000775	neutrophil	naive	280	ENSG00000160746	ILMN_1767111	rs12638282	3	43549650	G	A	0.546429	0.399384	0.0648952	2.77492e-09
QTS000007	QTD000070	CEDAR	neutrophil_CD15	CL_0000775	neutrophil	naive	280	ENSG00000133657	ILMN_1768895	rs6778204	3	194249639	A	G	0.326786	-0.431869	0.0919907	4.28733e-06
QTS000007	QTD000070	CEDAR	neutrophil_CD15	CL_0000775	neutrophil	naive	280	ENSG00000196776	ILMN_1771333	rs56087650	3	108071544	A	G	0.194643	-0.565943	0.082777	5.55876e-11
QTS000007	QTD000070	CEDAR	neutrophil_CD15	CL_0000775	neutrophil	naive	280	ENSG00000163421	ILMN_1775257	rs6777956	3	71805436	C	T	0.269643	-0.480623	0.0818624	1.29102e-08
QTS000007	QTD000070	CEDAR	neutrophil_CD15	CL_0000775	neutrophil	naive	280	ENSG00000178750	ILMN_1775587	rs72927439	3	94969180	C	T	0.0928571	-0.582711	0.136518	2.74444e-05
QTS000007	QTD000070	CEDAR	neutrophil_CD15	CL_0000775	neutrophil	naive	280	ENSG00000077097	ILMN_1777663	rs6786520	3	25603389	T	C	0.25	-0.494882	0.0713328	3.05074e-11
QTS000007	QTD000070	CEDAR	neutrophil_CD15	CL_0000775	neutrophil	naive	280	ENSG00000082701	ILMN_1779376	rs77845042	3	120122118	G	A	0.0410714	-0.784831	0.155526	8.37599e-07
QTS000007	QTD000070	CEDAR	neutrophil_CD15	CL_0000775	neutrophil	naive	280	ENSG00000134109	ILMN_1779828	rs457712	3	5219976	T	C	0.969643	1.04132	0.232235	1.09221e-05
QTS000007	QTD000070	CEDAR	neutrophil_CD15	CL_0000775	neutrophil	naive	280	ENSG00000157152	ILMN_1781060	rs13070844	3	12233786	G	A	0.378571	0.447322	0.0765114	1.47215e-08
QTS000007	QTD000070	CEDAR	neutrophil_CD15	CL_0000775	neutrophil	naive	280	ENSG00000064225	ILMN_1781560	rs9883537	3	98786588	A	C	0.373214	0.378166	0.0784688	2.42858e-06
QTS000007	QTD000070	CEDAR	neutrophil_CD15	CL_0000775	neutrophil	naive	280	ENSG00000182923	ILMN_1787808	rs1863912	3	134486385	C	T	0.6375	0.724362	0.0557274	3.24166e-30
QTS000007	QTD000070	CEDAR	neutrophil_CD15	CL_0000775	neutrophil	naive	280	ENSG00000118855	ILMN_1789751	rs4680459	3	158726067	A	G	0.0375	-0.666477	0.148514	1.07457e-05
QTS000007	QTD000070	CEDAR	neutrophil_CD15	CL_0000775	neutrophil	naive	280	ENSG00000206567	ILMN_1791423	rs3901800	3	9935180	C	T	0.205357	-0.526106	0.0987435	2.12342e-07
QTS000007	QTD000070	CEDAR	neutrophil_CD15	CL_0000775	neutrophil	naive	280	ENSG00000249992	ILMN_1792455	rs2372853	3	45061954	A	G	0.276786	-0.398001	0.0806618	1.42368e-06
QTS000007	QTD000070	CEDAR	neutrophil_CD15	CL_0000775	neutrophil	naive	280	ENSG00000175040	ILMN_1794011	rs73159645	3	143163062	A	G	0.117857	-0.524374	0.122712	2.68952e-05
QTS000007	QTD000070	CEDAR	neutrophil_CD15	CL_0000775	neutrophil	naive	280	ENSG00000182179	ILMN_1794612	rs2247036	3	49844916	C	T	0.482143	-0.684239	0.06291	5.04824e-23
QTS000007	QTD000070	CEDAR	neutrophil_CD15	CL_0000775	neutrophil	naive	280	ENSG00000114316	ILMN_1798712	rs9853352	3	49775825	A	G	0.0982143	0.487047	0.0932952	3.6089e-07
QTS000007	QTD000070	CEDAR	neutrophil_CD15	CL_0000775	neutrophil	naive	280	ENSG00000163904	ILMN_1801121	rs7638853	3	185632918	G	A	0.321429	0.520053	0.0759512	5.23119e-11
QTS000007	QTD000070	CEDAR	neutrophil_CD15	CL_0000775	neutrophil	naive	280	ENSG00000181788	ILMN_1801313	rs6788895	3	150750021	G	T	0.0446429	0.906432	0.163986	7.77015e-08
QTS000007	QTD000070	CEDAR	neutrophil_CD15	CL_0000775	neutrophil	naive	280	ENSG00000114626	ILMN_1802096	rs1979526	3	127681937	G	A	0.2	0.383228	0.0686096	5.76743e-08
QTS000007	QTD000070	CEDAR	neutrophil_CD15	CL_0000775	neutrophil	naive	280	ENSG00000157087	ILMN_1802223	rs114400776	3	10930653	C	T	0.0142857	1.80536	0.338937	2.13917e-07
QTS000007	QTD000070	CEDAR	neutrophil_CD15	CL_0000775	neutrophil	naive	280	ENSG00000144566	ILMN_1805800	rs7633940	3	19987767	T	C	0.585714	0.26792	0.0543659	1.46509e-06
QTS000007	QTD000070	CEDAR	neutrophil_CD15	CL_0000775	neutrophil	naive	280	ENSG00000145029	ILMN_1807211	rs73074893	3	49615164	C	G	0.126786	0.657569	0.13931	3.82033e-06
QTS000007	QTD000070	CEDAR	neutrophil_CD15	CL_0000775	neutrophil	naive	280	ENSG00000144820	ILMN_1808078	rs114192210	3	100625255	T	A	0.0285714	1.28077	0.272927	4.32585e-06
QTS000007	QTD000070	CEDAR	neutrophil_CD15	CL_0000775	neutrophil	naive	280	ENSG00000091527	ILMN_1810977	rs2718817	3	133677827	G	A	0.15	-0.528512	0.0979697	1.52234e-07
QTS000007	QTD000070	CEDAR	neutrophil_CD15	CL_0000775	neutrophil	naive	280	ENSG00000114446	ILMN_1811636	rs7633919	3	108129055	C	A	0.135714	0.593434	0.112243	2.60158e-07
QTS000007	QTD000070	CEDAR	neutrophil_CD15	CL_0000775	neutrophil	naive	280	ENSG00000163536	ILMN_1814333	rs58895201	3	167862043	C	T	0.128571	0.803147	0.120546	1.54977e-10
QTS000007	QTD000070	CEDAR	neutrophil_CD15	CL_0000775	neutrophil	naive	280	ENSG00000144815	ILMN_1814924	rs12494191	3	101630995	C	T	0.0517857	-0.787353	0.184043	2.63481e-05
QTS000007	QTD000070	CEDAR	neutrophil_CD15	CL_0000775	neutrophil	naive	280	ENSG00000183624	ILMN_1815682	rs62266865	3	129240274	G	C	0.117857	-0.433795	0.0899723	2.4051e-06
QTS000007	QTD000070	CEDAR	neutrophil_CD15	CL_0000775	neutrophil	naive	280	ENSG00000163961	ILMN_1847965	rs9865337	3	196504251	T	A	0.6875	-0.499516	0.0771042	4.48819e-10
QTS000007	QTD000070	CEDAR	neutrophil_CD15	CL_0000775	neutrophil	naive	280	ENSG00000239513	ILMN_1874569	rs141972247	3	137166057	A	G	0.0214286	-1.47168	0.31782	5.71906e-06
QTS000007	QTD000070	CEDAR	neutrophil_CD15	CL_0000775	neutrophil	naive	280	ENSG00000178075	ILMN_2052717	rs4339084	3	113833610	C	T	0.682143	0.381077	0.0702898	1.33008e-07
QTS000007	QTD000070	CEDAR	neutrophil_CD15	CL_0000775	neutrophil	naive	280	ENSG00000075975	ILMN_2056760	rs113760078	3	12543574	G	A	0.0767857	0.925959	0.116046	4.46201e-14
QTS000007	QTD000070	CEDAR	neutrophil_CD15	CL_0000775	neutrophil	naive	280	ENSG00000163605	ILMN_2060891	rs1021251	3	73071592	G	T	0.457143	-0.346663	0.0682629	7.18561e-07
QTS000007	QTD000070	CEDAR	neutrophil_CD15	CL_0000775	neutrophil	naive	280	ENSG00000168329	ILMN_2088437	rs12637578	3	39241603	G	C	0.0785714	1.45785	0.11692	2.18061e-28
QTS000007	QTD000070	CEDAR	neutrophil_CD15	CL_0000775	neutrophil	naive	280	ENSG00000163660	ILMN_2094776	rs13084070	3	157141246	T	C	0.35	0.243433	0.0493287	1.41891e-06
QTS000007	QTD000070	CEDAR	neutrophil_CD15	CL_0000775	neutrophil	naive	280	ENSG00000196428	ILMN_2124187	rs1463229	3	150450125	A	G	0.742857	-0.450502	0.0578257	1.51543e-13
QTS000007	QTD000070	CEDAR	neutrophil_CD15	CL_0000775	neutrophil	naive	280	ENSG00000113811	ILMN_2134110	rs3821867	3	53856760	G	A	0.444643	0.440402	0.0595655	1.87856e-12
QTS000007	QTD000070	CEDAR	neutrophil_CD15	CL_0000775	neutrophil	naive	280	ENSG00000161202	ILMN_2137464	rs872013	3	183909301	G	A	0.421429	-0.272315	0.0575404	3.61139e-06
QTS000007	QTD000070	CEDAR	neutrophil_CD15	CL_0000775	neutrophil	naive	280	ENSG00000163848	ILMN_2143822	rs9832089	3	125305426	T	C	0.780357	-0.43787	0.0944753	5.61256e-06
QTS000007	QTD000070	CEDAR	neutrophil_CD15	CL_0000775	neutrophil	naive	280	ENSG00000206530	ILMN_2189037	rs7648759	3	112631633	T	C	0.353571	0.391515	0.0872254	1.07037e-05
QTS000007	QTD000070	CEDAR	neutrophil_CD15	CL_0000775	neutrophil	naive	280	ENSG00000114812	ILMN_2199389	rs2229722	3	42527437	T	C	0.194643	0.482497	0.105897	7.95288e-06
QTS000007	QTD000070	CEDAR	neutrophil_CD15	CL_0000775	neutrophil	naive	280	ENSG00000206560	ILMN_2232520	rs73030687	3	15900215	G	A	0.0875	1.00466	0.133787	9.08993e-13
QTS000007	QTD000070	CEDAR	neutrophil_CD15	CL_0000775	neutrophil	naive	280	ENSG00000144554	ILMN_2235137	rs9875667	3	10138357	T	C	0.205357	-0.443534	0.0666497	1.6226e-10
QTS000007	QTD000070	CEDAR	neutrophil_CD15	CL_0000775	neutrophil	naive	280	ENSG00000093183	ILMN_2290618	rs114513910	3	42667981	C	T	0.0339286	-1.05932	0.224505	3.85062e-06
QTS000007	QTD000070	CEDAR	neutrophil_CD15	CL_0000775	neutrophil	naive	280	ENSG00000155893	ILMN_2306955	rs2086178	3	141141353	G	A	0.0946429	0.681576	0.130077	3.28338e-07
QTS000007	QTD000070	CEDAR	neutrophil_CD15	CL_0000775	neutrophil	naive	280	ENSG00000155893	ILMN_2306955	rs58903469	3	141218381	T	C	0.1375	1.12047	0.0982184	8.6731e-25
QTS000007	QTD000070	CEDAR	neutrophil_CD15	CL_0000775	neutrophil	naive	280	ENSG00000155893	ILMN_2306955	rs7643346	3	141286732	A	C	0.721429	-0.567912	0.0895967	9.93141e-10
QTS000007	QTD000070	CEDAR	neutrophil_CD15	CL_0000775	neutrophil	naive	280	ENSG00000152601	ILMN_2313158	rs67903230	3	152464788	C	T	0.101786	-1.28168	0.0710209	4.94478e-48
QTS000007	QTD000070	CEDAR	neutrophil_CD15	CL_0000775	neutrophil	naive	280	ENSG00000173226	ILMN_2316104	rs10222346	3	121605163	C	T	0.401786	-0.436027	0.0728999	7.14638e-09
QTS000007	QTD000070	CEDAR	neutrophil_CD15	CL_0000775	neutrophil	naive	280	ENSG00000173226	ILMN_2316104	rs4325959	3	121997118	T	C	0.521429	0.419553	0.0733727	2.89882e-08
QTS000007	QTD000070	CEDAR	neutrophil_CD15	CL_0000775	neutrophil	naive	280	ENSG00000173226	ILMN_2316104	rs6438652	3	121761528	A	G	0.623214	0.895148	0.0629371	1.69589e-34
QTS000007	QTD000070	CEDAR	neutrophil_CD15	CL_0000775	neutrophil	naive	280	ENSG00000136518	ILMN_2328280	rs6443660	3	179600788	C	G	0.757143	0.463286	0.10413	1.27045e-05
QTS000007	QTD000070	CEDAR	neutrophil_CD15	CL_0000775	neutrophil	naive	280	ENSG00000082996	ILMN_2339748	rs9878259	3	149771145	C	T	0.276786	0.527989	0.0809485	3.48608e-10
QTS000007	QTD000070	CEDAR	neutrophil_CD15	CL_0000775	neutrophil	naive	280	ENSG00000175193	ILMN_2341467	rs71318333	3	183694014	C	A	0.0660714	-0.99616	0.159267	1.58979e-09
QTS000007	QTD000070	CEDAR	neutrophil_CD15	CL_0000775	neutrophil	naive	280	ENSG00000175193	ILMN_2341467	rs7644746	3	183878396	T	C	0.544643	0.8718	0.0502153	1.30454e-45
QTS000007	QTD000070	CEDAR	neutrophil_CD15	CL_0000775	neutrophil	naive	280	ENSG00000175193	ILMN_2341467	rs7648564	3	184054198	C	T	0.608929	0.513366	0.0713554	6.43379e-12
QTS000007	QTD000070	CEDAR	neutrophil_CD15	CL_0000775	neutrophil	naive	280	ENSG00000154813	ILMN_2349610	rs6770707	3	16253758	G	C	0.596429	-0.689308	0.0519002	3.36504e-31
QTS000007	QTD000070	CEDAR	neutrophil_CD15	CL_0000775	neutrophil	naive	280	ENSG00000196083	ILMN_2357062	rs2361835	3	190627111	G	A	0.857143	-0.843153	0.103016	1.15449e-14
QTS000007	QTD000070	CEDAR	neutrophil_CD15	CL_0000775	neutrophil	naive	280	ENSG00000134086	ILMN_2376625	rs1136249	3	10151999	T	G	0.655357	-0.565664	0.0633602	7.42918e-17
QTS000007	QTD000070	CEDAR	neutrophil_CD15	CL_0000775	neutrophil	naive	280	ENSG00000138468	ILMN_2382354	rs2317751	3	101404416	T	G	0.616071	-0.498405	0.0495402	2.23809e-20
QTS000007	QTD000070	CEDAR	neutrophil_CD15	CL_0000775	neutrophil	naive	280	ENSG00000170266	ILMN_2397721	rs1132392	3	33145933	G	A	0.585714	0.343729	0.0634864	1.3799e-07
QTS000007	QTD000070	CEDAR	neutrophil_CD15	CL_0000775	neutrophil	naive	280	ENSG00000182606	ILMN_2399174	rs1965217	3	42187612	C	T	0.5375	-0.474361	0.056204	2.09491e-15
QTS000007	QTD000070	CEDAR	neutrophil_CD15	CL_0000775	neutrophil	naive	280	ENSG00000188846	ILMN_2404850	rs115450390	3	40389807	C	T	0.0232143	1.6602	0.265631	1.6312e-09
QTS000007	QTD000070	CEDAR	neutrophil_CD15	CL_0000775	neutrophil	naive	280	ENSG00000188846	ILMN_2404850	rs62263882	3	40435346	A	T	0.0696429	-1.01311	0.177406	3.01404e-08
QTS000007	QTD000070	CEDAR	neutrophil_CD15	CL_0000775	neutrophil	naive	280	ENSG00000188846	ILMN_2404850	rs7640228	3	40474699	G	A	0.683929	-1.04014	0.0489375	3.41059e-59
QTS000007	QTD000070	CEDAR	neutrophil_CD15	CL_0000775	neutrophil	naive	280	ENSG00000273033	ILMN_3236239	rs79365043	3	122684182	A	G	0.0589286	-0.633262	0.113457	5.89036e-08
QTS000007	QTD000070	CEDAR	neutrophil_CD15	CL_0000775	neutrophil	naive	280	ENSG00000181061	ILMN_3236481	rs4682751	3	42486573	G	A	0.221429	-0.26825	0.0567522	3.70939e-06
QTS000007	QTD000070	CEDAR	neutrophil_CD15	CL_0000775	neutrophil	naive	280	ENSG00000248724	ILMN_3237300	rs35153614	3	131804613	G	A	0.266071	-0.415552	0.0972518	2.69241e-05
QTS000007	QTD000070	CEDAR	neutrophil_CD15	CL_0000775	neutrophil	naive	280	ENSG00000145075	ILMN_3239045	rs7651525	3	180821076	G	A	0.0857143	0.722172	0.148139	1.87737e-06
QTS000007	QTD000070	CEDAR	neutrophil_CD15	CL_0000775	neutrophil	naive	280	ENSG00000125037	ILMN_3240187	rs6443275	3	9967135	G	A	0.255357	-0.273003	0.0612128	1.21242e-05
QTS000007	QTD000070	CEDAR	neutrophil_CD15	CL_0000775	neutrophil	naive	280	ENSG00000157020	ILMN_3297880	rs696221	3	10301192	C	T	0.528571	-0.61789	0.0571205	7.90217e-23
QTS000007	QTD000070	CEDAR	neutrophil_CD15	CL_0000775	neutrophil	naive	280	ENSG00000178467	ILMN_3300313	rs9846123	3	49050679	T	C	0.623214	0.351893	0.069788	8.53711e-07
QTS000007	QTD000070	CEDAR	neutrophil_CD15	CL_0000775	neutrophil	naive	280	ENSG00000154928	ILMN_3302156	rs6806810	3	134604680	G	A	0.594643	0.987525	0.0618552	1.16248e-40
QTS000007	QTD000070	CEDAR	neutrophil_CD15	CL_0000775	neutrophil	naive	280	ENSG00000118785	ILMN_1651354	rs114679574	4	87963623	A	G	0.025	-1.50911	0.263456	2.75038e-08
QTS000007	QTD000070	CEDAR	neutrophil_CD15	CL_0000775	neutrophil	naive	280	ENSG00000118785	ILMN_1651354	rs1540587	4	87884658	G	A	0.694643	-0.657398	0.0791801	5.26964e-15
QTS000007	QTD000070	CEDAR	neutrophil_CD15	CL_0000775	neutrophil	naive	280	ENSG00000118785	ILMN_1651354	rs2728127	4	87973963	A	G	0.348214	-0.866374	0.0654579	4.85856e-31
QTS000007	QTD000070	CEDAR	neutrophil_CD15	CL_0000775	neutrophil	naive	280	ENSG00000156136	ILMN_1651433	rs138886822	4	71140472	C	T	0.0160714	1.41472	0.245387	2.26285e-08
QTS000007	QTD000070	CEDAR	neutrophil_CD15	CL_0000775	neutrophil	naive	280	ENSG00000163738	ILMN_1652434	rs10938101	4	73823055	G	T	0.448214	0.367108	0.0835963	1.62886e-05
QTS000007	QTD000070	CEDAR	neutrophil_CD15	CL_0000775	neutrophil	naive	280	ENSG00000250317	ILMN_1652763	rs6847307	4	25911960	G	A	0.251786	0.399807	0.0916817	1.85669e-05
QTS000007	QTD000070	CEDAR	neutrophil_CD15	CL_0000775	neutrophil	naive	280	ENSG00000157796	ILMN_1655117	rs59960384	4	39270479	A	G	0.155357	-0.441243	0.0950448	5.42197e-06
QTS000007	QTD000070	CEDAR	neutrophil_CD15	CL_0000775	neutrophil	naive	280	ENSG00000150961	ILMN_1656386	rs186630494	4	118516881	C	T	0.0125	1.45723	0.30365	2.66601e-06
QTS000007	QTD000070	CEDAR	neutrophil_CD15	CL_0000775	neutrophil	naive	280	ENSG00000145425	ILMN_1657722	rs9884732	4	150771325	G	A	0.0321429	-1.11324	0.119222	4.17199e-18
QTS000007	QTD000070	CEDAR	neutrophil_CD15	CL_0000775	neutrophil	naive	280	ENSG00000174796	ILMN_1661424	rs12501934	4	75384205	A	G	0.401786	0.46347	0.077013	5.85056e-09
QTS000007	QTD000070	CEDAR	neutrophil_CD15	CL_0000775	neutrophil	naive	280	ENSG00000084092	ILMN_1665066	rs1277280	4	57000706	T	G	0.285714	-0.364898	0.066067	7.94477e-08
QTS000007	QTD000070	CEDAR	neutrophil_CD15	CL_0000775	neutrophil	naive	280	ENSG00000121210	ILMN_1668469	rs28888216	4	153475795	C	T	0.0446429	0.814458	0.14382	3.86389e-08
QTS000007	QTD000070	CEDAR	neutrophil_CD15	CL_0000775	neutrophil	naive	280	ENSG00000109519	ILMN_1670817	rs11945642	4	7049338	G	C	0.201786	-0.472503	0.0984726	2.67475e-06
QTS000007	QTD000070	CEDAR	neutrophil_CD15	CL_0000775	neutrophil	naive	280	ENSG00000118564	ILMN_1673370	rs12500587	4	15579131	T	G	0.332143	0.462547	0.0691765	1.34816e-10
QTS000007	QTD000070	CEDAR	neutrophil_CD15	CL_0000775	neutrophil	naive	280	ENSG00000169299	ILMN_1673543	rs2608307	4	37836615	C	T	0.241071	0.474218	0.069304	5.37656e-11
QTS000007	QTD000070	CEDAR	neutrophil_CD15	CL_0000775	neutrophil	naive	280	ENSG00000174125	ILMN_1674789	rs11940543	4	38787352	T	C	0.075	0.685347	0.133606	5.6147e-07
QTS000007	QTD000070	CEDAR	neutrophil_CD15	CL_0000775	neutrophil	naive	280	ENSG00000109736	ILMN_1674874	rs1877723	4	2845072	C	T	0.319643	-0.299581	0.0573351	3.52853e-07
QTS000007	QTD000070	CEDAR	neutrophil_CD15	CL_0000775	neutrophil	naive	280	ENSG00000033178	ILMN_1675085	rs7684656	4	67623931	C	T	0.458929	-0.272661	0.0519207	3.09975e-07
QTS000007	QTD000070	CEDAR	neutrophil_CD15	CL_0000775	neutrophil	naive	280	ENSG00000237765	ILMN_1675803	rs6816982	4	15693748	G	C	0.260714	-0.779977	0.0637164	1.31075e-27
QTS000007	QTD000070	CEDAR	neutrophil_CD15	CL_0000775	neutrophil	naive	280	ENSG00000128039	ILMN_1678435	rs115144945	4	56083901	C	T	0.0178571	-1.17404	0.271596	2.18269e-05
QTS000007	QTD000070	CEDAR	neutrophil_CD15	CL_0000775	neutrophil	naive	280	ENSG00000170448	ILMN_1682197	rs10805161	4	47965690	C	G	0.826786	0.709628	0.10531	9.94254e-11
QTS000007	QTD000070	CEDAR	neutrophil_CD15	CL_0000775	neutrophil	naive	280	ENSG00000170448	ILMN_1682197	rs2001935	4	47706312	T	C	0.2375	0.614576	0.0951581	5.03056e-10
QTS000007	QTD000070	CEDAR	neutrophil_CD15	CL_0000775	neutrophil	naive	280	ENSG00000170448	ILMN_1682197	rs4565052	4	47863243	T	C	0.323214	1.23448	0.0535251	2.62369e-65
QTS000007	QTD000070	CEDAR	neutrophil_CD15	CL_0000775	neutrophil	naive	280	ENSG00000178163	ILMN_1682449	rs10003864	4	10435767	T	C	0.373214	0.472854	0.0697965	8.03014e-11
QTS000007	QTD000070	CEDAR	neutrophil_CD15	CL_0000775	neutrophil	naive	280	ENSG00000002549	ILMN_1683792	rs3775926	4	17598214	G	A	0.671429	-0.798711	0.0732817	4.24972e-23
QTS000007	QTD000070	CEDAR	neutrophil_CD15	CL_0000775	neutrophil	naive	280	ENSG00000186222	ILMN_1685095	rs58654929	4	6694733	G	A	0.228571	-0.289212	0.0632096	7.30676e-06
QTS000007	QTD000070	CEDAR	neutrophil_CD15	CL_0000775	neutrophil	naive	280	ENSG00000138777	ILMN_1687785	rs60063074	4	105487321	G	C	0.0446429	0.889708	0.145729	3.63509e-09
QTS000007	QTD000070	CEDAR	neutrophil_CD15	CL_0000775	neutrophil	naive	280	ENSG00000235608	ILMN_1688957	rs116228700	4	1891440	A	C	0.0107143	-1.88904	0.439746	2.44619e-05
QTS000007	QTD000070	CEDAR	neutrophil_CD15	CL_0000775	neutrophil	naive	280	ENSG00000178988	ILMN_1689774	rs3822260	4	6696095	C	T	0.230357	-0.772629	0.0819036	2.1085e-18
QTS000007	QTD000070	CEDAR	neutrophil_CD15	CL_0000775	neutrophil	naive	280	ENSG00000109381	ILMN_1691559	rs11939084	4	139074011	C	G	0.264286	-0.333746	0.0587881	3.5914e-08
QTS000007	QTD000070	CEDAR	neutrophil_CD15	CL_0000775	neutrophil	naive	280	ENSG00000138768	ILMN_1692121	rs114485481	4	75775329	A	G	0.0142857	-1.37313	0.298528	6.56255e-06
QTS000007	QTD000070	CEDAR	neutrophil_CD15	CL_0000775	neutrophil	naive	280	ENSG00000169762	ILMN_1693882	rs1662654	4	16170558	C	T	0.426786	-0.333655	0.0763184	1.771e-05
QTS000007	QTD000070	CEDAR	neutrophil_CD15	CL_0000775	neutrophil	naive	280	ENSG00000138772	ILMN_1694548	rs12512164	4	78379839	G	A	0.298214	0.343854	0.0690727	1.15765e-06
QTS000007	QTD000070	CEDAR	neutrophil_CD15	CL_0000775	neutrophil	naive	280	ENSG00000137460	ILMN_1699206	rs6849151	4	152747330	A	G	0.414286	0.332138	0.0685321	2.14245e-06
QTS000007	QTD000070	CEDAR	neutrophil_CD15	CL_0000775	neutrophil	naive	280	ENSG00000145247	ILMN_1700306	rs79754114	4	48521564	T	C	0.0125	-1.56368	0.350316	1.19289e-05
QTS000007	QTD000070	CEDAR	neutrophil_CD15	CL_0000775	neutrophil	naive	280	ENSG00000164105	ILMN_1700896	rs13140041	4	173431218	G	A	0.528571	0.431381	0.0778989	7.37512e-08
QTS000007	QTD000070	CEDAR	neutrophil_CD15	CL_0000775	neutrophil	naive	280	ENSG00000138738	ILMN_1700985	rs4259089	4	120770994	A	G	0.683929	0.593687	0.0783337	5.85929e-13
QTS000007	QTD000070	CEDAR	neutrophil_CD15	CL_0000775	neutrophil	naive	280	ENSG00000196526	ILMN_1701998	rs56078222	4	7930346	T	C	0.358929	1.10885	0.0561515	5.40667e-54
QTS000007	QTD000070	CEDAR	neutrophil_CD15	CL_0000775	neutrophil	naive	280	ENSG00000127415	ILMN_1703041	rs12645003	4	1505361	T	C	0.0767857	-0.75405	0.17637	2.66508e-05
QTS000007	QTD000070	CEDAR	neutrophil_CD15	CL_0000775	neutrophil	naive	280	ENSG00000127415	ILMN_1703041	rs17132038	4	1720063	G	A	0.0535714	-0.946215	0.191743	1.41955e-06
QTS000007	QTD000070	CEDAR	neutrophil_CD15	CL_0000775	neutrophil	naive	280	ENSG00000127415	ILMN_1703041	rs4533828	4	1761247	G	A	0.608929	0.48632	0.0953252	6.42367e-07
QTS000007	QTD000070	CEDAR	neutrophil_CD15	CL_0000775	neutrophil	naive	280	ENSG00000170185	ILMN_1704876	rs4690769	4	143129485	G	A	0.5625	0.210077	0.0489908	2.52646e-05
QTS000007	QTD000070	CEDAR	neutrophil_CD15	CL_0000775	neutrophil	naive	280	ENSG00000164032	ILMN_1707858	rs10516458	4	99927653	A	G	0.230357	-0.366687	0.0734326	1.07651e-06
QTS000007	QTD000070	CEDAR	neutrophil_CD15	CL_0000775	neutrophil	naive	280	ENSG00000164124	ILMN_1708110	rs4457000	4	157979522	G	A	0.871429	-0.807033	0.114499	1.56677e-11
QTS000007	QTD000070	CEDAR	neutrophil_CD15	CL_0000775	neutrophil	naive	280	ENSG00000168214	ILMN_1708537	rs2270225	4	26415264	G	A	0.6625	-0.356279	0.0765085	5.08666e-06
QTS000007	QTD000070	CEDAR	neutrophil_CD15	CL_0000775	neutrophil	naive	280	ENSG00000145244	ILMN_1712998	rs1440227	4	47830875	T	C	0.766071	0.43608	0.0998099	1.79212e-05
QTS000007	QTD000070	CEDAR	neutrophil_CD15	CL_0000775	neutrophil	naive	280	ENSG00000151005	ILMN_1713533	rs36227922	4	163346011	A	G	0.0696429	0.707725	0.165435	2.63629e-05
QTS000007	QTD000070	CEDAR	neutrophil_CD15	CL_0000775	neutrophil	naive	280	ENSG00000109320	ILMN_1714965	rs1005819	4	102583148	C	T	0.366071	0.427971	0.071357	6.5382e-09
QTS000007	QTD000070	CEDAR	neutrophil_CD15	CL_0000775	neutrophil	naive	280	ENSG00000251442	ILMN_1719139	rs13138005	4	78620000	C	G	0.207143	0.536314	0.0970093	7.73113e-08
QTS000007	QTD000070	CEDAR	neutrophil_CD15	CL_0000775	neutrophil	naive	280	ENSG00000164136	ILMN_1724181	rs6818727	4	141309585	A	G	0.403571	-0.536999	0.0785558	5.59427e-11
QTS000007	QTD000070	CEDAR	neutrophil_CD15	CL_0000775	neutrophil	naive	280	ENSG00000013810	ILMN_1724407	rs2077363	4	1739598	A	G	0.448214	-0.405152	0.0435668	5.46453e-18
QTS000007	QTD000070	CEDAR	neutrophil_CD15	CL_0000775	neutrophil	naive	280	ENSG00000138663	ILMN_1726755	rs4367163	4	82165577	A	G	0.380357	0.283448	0.0656891	2.25541e-05
QTS000007	QTD000070	CEDAR	neutrophil_CD15	CL_0000775	neutrophil	naive	280	ENSG00000173597	ILMN_1733443	rs7660770	4	69731259	G	A	0.521429	-0.298909	0.0702722	2.91974e-05
QTS000007	QTD000070	CEDAR	neutrophil_CD15	CL_0000775	neutrophil	naive	280	ENSG00000109536	ILMN_1734696	rs4145516	4	189941356	G	A	0.298214	-0.288051	0.0450153	7.05806e-10
QTS000007	QTD000070	CEDAR	neutrophil_CD15	CL_0000775	neutrophil	naive	280	ENSG00000198301	ILMN_1735360	rs17221100	4	75902072	A	G	0.276786	0.344884	0.0721285	2.88883e-06
QTS000007	QTD000070	CEDAR	neutrophil_CD15	CL_0000775	neutrophil	naive	280	ENSG00000077684	ILMN_1736015	rs78273957	4	129083127	G	T	0.314286	-0.32568	0.0716277	8.29043e-06
QTS000007	QTD000070	CEDAR	neutrophil_CD15	CL_0000775	neutrophil	naive	280	ENSG00000164111	ILMN_1741003	rs28454132	4	121692304	C	A	0.208929	1.15077	0.05909	4.81341e-53
QTS000007	QTD000070	CEDAR	neutrophil_CD15	CL_0000775	neutrophil	naive	280	ENSG00000164113	ILMN_1745580	rs35109910	4	121939541	G	A	0.142857	-0.544593	0.113754	2.8114e-06
QTS000007	QTD000070	CEDAR	neutrophil_CD15	CL_0000775	neutrophil	naive	280	ENSG00000090316	ILMN_1747771	rs7664474	4	1335328	T	A	0.542857	-0.320796	0.0676039	3.40967e-06
QTS000007	QTD000070	CEDAR	neutrophil_CD15	CL_0000775	neutrophil	naive	280	ENSG00000109618	ILMN_1750092	rs12331737	4	25294481	C	G	0.0535714	0.797456	0.169651	4.17525e-06
QTS000007	QTD000070	CEDAR	neutrophil_CD15	CL_0000775	neutrophil	naive	280	ENSG00000163682	ILMN_1750507	rs6854452	4	39444717	T	A	0.333929	1.02734	0.0350656	4.31089e-85
QTS000007	QTD000070	CEDAR	neutrophil_CD15	CL_0000775	neutrophil	naive	280	ENSG00000163950	ILMN_1753353	rs4865466	4	1743765	C	T	0.551786	0.446064	0.065288	5.71643e-11
QTS000007	QTD000070	CEDAR	neutrophil_CD15	CL_0000775	neutrophil	naive	280	ENSG00000254531	ILMN_1754114	rs2044042	4	101314982	C	T	0.273214	-0.642113	0.0552118	1.55804e-25
QTS000007	QTD000070	CEDAR	neutrophil_CD15	CL_0000775	neutrophil	naive	280	ENSG00000109775	ILMN_1756311	rs13107209	4	185427663	G	A	0.680357	-0.920411	0.06486	2.20073e-34
QTS000007	QTD000070	CEDAR	neutrophil_CD15	CL_0000775	neutrophil	naive	280	ENSG00000125089	ILMN_1756595	rs62277563	4	7393052	G	T	0.239286	0.448359	0.0983185	7.81365e-06
QTS000007	QTD000070	CEDAR	neutrophil_CD15	CL_0000775	neutrophil	naive	280	ENSG00000171503	ILMN_1758034	rs12506953	4	158099752	G	T	0.292857	-0.416513	0.0853319	1.82445e-06
QTS000007	QTD000070	CEDAR	neutrophil_CD15	CL_0000775	neutrophil	naive	280	ENSG00000249818	ILMN_1759390	rs112379192	4	152816576	T	C	0.0303571	-1.11777	0.240119	5.12429e-06
QTS000007	QTD000070	CEDAR	neutrophil_CD15	CL_0000775	neutrophil	naive	280	ENSG00000164125	ILMN_1761941	rs10461245	4	158003353	C	T	0.871429	-1.17151	0.100625	1.41619e-25
QTS000007	QTD000070	CEDAR	neutrophil_CD15	CL_0000775	neutrophil	naive	280	ENSG00000137441	ILMN_1761945	rs28611319	4	16544428	G	C	0.185714	-0.480885	0.111159	2.15194e-05
QTS000007	QTD000070	CEDAR	neutrophil_CD15	CL_0000775	neutrophil	naive	280	ENSG00000138709	ILMN_1765212	rs4833391	4	127773133	T	G	0.657143	0.337006	0.0737572	7.51396e-06
QTS000007	QTD000070	CEDAR	neutrophil_CD15	CL_0000775	neutrophil	naive	280	ENSG00000168310	ILMN_1765547	rs62337745	4	184399482	G	A	0.191071	-0.253922	0.0455795	6.21893e-08
QTS000007	QTD000070	CEDAR	neutrophil_CD15	CL_0000775	neutrophil	naive	280	ENSG00000153012	ILMN_1767900	rs28660104	4	24114062	C	T	0.203571	-0.413995	0.0916483	9.44267e-06
QTS000007	QTD000070	CEDAR	neutrophil_CD15	CL_0000775	neutrophil	naive	280	ENSG00000153130	ILMN_1768050	rs1039988	4	140341682	A	G	0.8375	-0.466865	0.0728512	6.68675e-10
QTS000007	QTD000070	CEDAR	neutrophil_CD15	CL_0000775	neutrophil	naive	280	ENSG00000256043	ILMN_1769633	rs75590335	4	156110593	G	A	0.0321429	1.04262	0.238675	1.79793e-05
QTS000007	QTD000070	CEDAR	neutrophil_CD15	CL_0000775	neutrophil	naive	280	ENSG00000134851	ILMN_1773935	rs6824955	4	55450969	T	G	0.598214	0.314513	0.0697635	9.82006e-06
QTS000007	QTD000070	CEDAR	neutrophil_CD15	CL_0000775	neutrophil	naive	280	ENSG00000132405	ILMN_1779886	rs7668673	4	6917947	C	T	0.310714	-0.535025	0.0661552	2.19496e-14
QTS000007	QTD000070	CEDAR	neutrophil_CD15	CL_0000775	neutrophil	naive	280	ENSG00000138801	ILMN_1781819	rs2189153	4	107715310	C	T	0.919643	1.01113	0.144542	2.15698e-11
QTS000007	QTD000070	CEDAR	neutrophil_CD15	CL_0000775	neutrophil	naive	280	ENSG00000138801	ILMN_1781819	rs2522420	4	107688472	A	C	0.301786	1.15181	0.0516974	1.11972e-62
QTS000007	QTD000070	CEDAR	neutrophil_CD15	CL_0000775	neutrophil	naive	280	ENSG00000138801	ILMN_1781819	rs4956113	4	107633843	C	T	0.810714	-0.743874	0.108927	5.82348e-11
QTS000007	QTD000070	CEDAR	neutrophil_CD15	CL_0000775	neutrophil	naive	280	ENSG00000078140	ILMN_1782954	rs1055582	4	39698553	C	T	0.519643	-0.321716	0.052721	3.69545e-09
QTS000007	QTD000070	CEDAR	neutrophil_CD15	CL_0000775	neutrophil	naive	280	ENSG00000157426	ILMN_1784269	rs6834736	4	56328359	C	G	0.539286	-0.379041	0.0711769	2.15187e-07
QTS000007	QTD000070	CEDAR	neutrophil_CD15	CL_0000775	neutrophil	naive	280	ENSG00000163739	ILMN_1787897	rs7692425	4	73193271	T	A	0.0553571	-0.749771	0.18014	4.26564e-05
QTS000007	QTD000070	CEDAR	neutrophil_CD15	CL_0000775	neutrophil	naive	280	ENSG00000145214	ILMN_1793017	rs3733349	4	960523	C	T	0.430357	1.07965	0.0405981	9.10875e-77
QTS000007	QTD000070	CEDAR	neutrophil_CD15	CL_0000775	neutrophil	naive	280	ENSG00000145354	ILMN_1796397	rs13115641	4	103500484	C	A	0.1875	0.376584	0.086009	1.72219e-05
QTS000007	QTD000070	CEDAR	neutrophil_CD15	CL_0000775	neutrophil	naive	280	ENSG00000151466	ILMN_1797107	rs2044523	4	129006649	C	T	0.3375	-0.371321	0.0779563	3.14145e-06
QTS000007	QTD000070	CEDAR	neutrophil_CD15	CL_0000775	neutrophil	naive	280	ENSG00000170846	ILMN_1797181	rs60685700	4	6694502	C	T	0.139286	-0.566596	0.112544	8.86301e-07
QTS000007	QTD000070	CEDAR	neutrophil_CD15	CL_0000775	neutrophil	naive	280	ENSG00000163993	ILMN_1801216	rs3822262	4	6696039	T	G	0.230357	-1.1803	0.05961	3.53783e-54
QTS000007	QTD000070	CEDAR	neutrophil_CD15	CL_0000775	neutrophil	naive	280	ENSG00000109184	ILMN_1801403	rs9998449	4	51830626	A	G	0.294643	-0.537869	0.0847891	9.65159e-10
QTS000007	QTD000070	CEDAR	neutrophil_CD15	CL_0000775	neutrophil	naive	280	ENSG00000138696	ILMN_1801658	rs78601550	4	94601023	A	C	0.0571429	-0.990458	0.224814	1.53222e-05
QTS000007	QTD000070	CEDAR	neutrophil_CD15	CL_0000775	neutrophil	naive	280	ENSG00000085871	ILMN_1802027	rs3822045	4	139666260	A	C	0.271429	-0.782645	0.0727337	1.21492e-22
QTS000007	QTD000070	CEDAR	neutrophil_CD15	CL_0000775	neutrophil	naive	280	ENSG00000085871	ILMN_1802027	rs8192013	4	139667237	T	C	0.185714	0.938137	0.0814729	3.80406e-25
QTS000007	QTD000070	CEDAR	neutrophil_CD15	CL_0000775	neutrophil	naive	280	ENSG00000085871	ILMN_1802027	rs924199	4	139658301	C	T	0.0857143	0.692742	0.12601	9.05254e-08
QTS000007	QTD000070	CEDAR	neutrophil_CD15	CL_0000775	neutrophil	naive	280	ENSG00000038002	ILMN_1802631	rs3792607	4	177440467	T	A	0.558929	-0.823524	0.0671129	1.0403e-27
QTS000007	QTD000070	CEDAR	neutrophil_CD15	CL_0000775	neutrophil	naive	280	ENSG00000053900	ILMN_1802973	rs12500261	4	25434600	G	C	0.525	-0.284422	0.0587166	2.16731e-06
QTS000007	QTD000070	CEDAR	neutrophil_CD15	CL_0000775	neutrophil	naive	280	ENSG00000145439	ILMN_1813400	rs1458290	4	169009812	G	A	0.101786	0.506752	0.108674	4.94371e-06
QTS000007	QTD000070	CEDAR	neutrophil_CD15	CL_0000775	neutrophil	naive	280	ENSG00000178950	ILMN_1813775	rs6964	4	849396	G	A	0.325	0.219283	0.0468284	4.52624e-06
QTS000007	QTD000070	CEDAR	neutrophil_CD15	CL_0000775	neutrophil	naive	280	ENSG00000138760	ILMN_1814726	rs62303000	4	76216427	T	A	0.573214	0.322289	0.0713355	9.41315e-06
QTS000007	QTD000070	CEDAR	neutrophil_CD15	CL_0000775	neutrophil	naive	280	ENSG00000246560	ILMN_1870303	rs12508128	4	103090084	T	A	0.2	-0.492059	0.0930393	2.57992e-07
QTS000007	QTD000070	CEDAR	neutrophil_CD15	CL_0000775	neutrophil	naive	280	ENSG00000164096	ILMN_2051684	rs13134665	4	119505275	T	C	0.285714	0.598432	0.0699091	9.28895e-16
QTS000007	QTD000070	CEDAR	neutrophil_CD15	CL_0000775	neutrophil	naive	280	ENSG00000164096	ILMN_2051684	rs144414732	4	119298989	G	A	0.025	-1.15672	0.236358	1.7184e-06
QTS000007	QTD000070	CEDAR	neutrophil_CD15	CL_0000775	neutrophil	naive	280	ENSG00000164096	ILMN_2051684	rs4637383	4	119384811	G	A	0.276786	-0.523994	0.078295	1.30108e-10
QTS000007	QTD000070	CEDAR	neutrophil_CD15	CL_0000775	neutrophil	naive	280	ENSG00000118762	ILMN_2052891	rs12510860	4	87875948	A	G	0.267857	0.515773	0.0698924	2.05048e-12
QTS000007	QTD000070	CEDAR	neutrophil_CD15	CL_0000775	neutrophil	naive	280	ENSG00000179010	ILMN_2055165	rs3822262	4	6696039	T	G	0.230357	-0.360369	0.069907	4.96601e-07
QTS000007	QTD000070	CEDAR	neutrophil_CD15	CL_0000775	neutrophil	naive	280	ENSG00000145388	ILMN_2124523	rs113152527	4	119084311	T	C	0.0232143	1.11933	0.266319	3.60455e-05
QTS000007	QTD000070	CEDAR	neutrophil_CD15	CL_0000775	neutrophil	naive	280	ENSG00000163945	ILMN_2140700	rs113963956	4	1198987	T	C	0.0196429	2.02192	0.16522	1.34883e-27
QTS000007	QTD000070	CEDAR	neutrophil_CD15	CL_0000775	neutrophil	naive	280	ENSG00000063978	ILMN_2142695	rs2857800	4	2620238	C	G	0.282143	-0.591749	0.0827478	8.38323e-12
QTS000007	QTD000070	CEDAR	neutrophil_CD15	CL_0000775	neutrophil	naive	280	ENSG00000038210	ILMN_2147471	rs7687213	4	25492087	G	A	0.125	0.717856	0.156315	6.77888e-06
QTS000007	QTD000070	CEDAR	neutrophil_CD15	CL_0000775	neutrophil	naive	280	ENSG00000109445	ILMN_2154455	rs17005729	4	140310104	C	T	0.116071	-0.460275	0.0999641	6.42586e-06
QTS000007	QTD000070	CEDAR	neutrophil_CD15	CL_0000775	neutrophil	naive	280	ENSG00000164120	ILMN_2166457	rs13103368	4	174606871	C	T	0.167857	-0.656162	0.10236	6.6174e-10
QTS000007	QTD000070	CEDAR	neutrophil_CD15	CL_0000775	neutrophil	naive	280	ENSG00000169429	ILMN_2184373	rs9999446	4	73762738	A	G	0.467857	0.342749	0.0748444	7.17724e-06
QTS000007	QTD000070	CEDAR	neutrophil_CD15	CL_0000775	neutrophil	naive	280	ENSG00000145332	ILMN_2189222	rs13145898	4	87152026	A	G	0.121429	0.619949	0.104944	1.06318e-08
QTS000007	QTD000070	CEDAR	neutrophil_CD15	CL_0000775	neutrophil	naive	280	ENSG00000132406	ILMN_2194229	rs55687195	4	4258540	A	G	0.266071	-0.522903	0.0785279	1.58426e-10
QTS000007	QTD000070	CEDAR	neutrophil_CD15	CL_0000775	neutrophil	naive	280	ENSG00000215375	ILMN_2203588	rs11248035	4	720230	G	A	0.307143	-0.566091	0.081192	2.47897e-11
QTS000007	QTD000070	CEDAR	neutrophil_CD15	CL_0000775	neutrophil	naive	280	ENSG00000179299	ILMN_2205882	rs790141	4	40728144	C	A	0.614286	-0.531611	0.0720355	2.04638e-12
QTS000007	QTD000070	CEDAR	neutrophil_CD15	CL_0000775	neutrophil	naive	280	ENSG00000186867	ILMN_2221336	rs62320579	4	121629755	A	C	0.2375	-0.451183	0.0912411	1.35356e-06
QTS000007	QTD000070	CEDAR	neutrophil_CD15	CL_0000775	neutrophil	naive	280	ENSG00000145241	ILMN_2229205	rs72640777	4	67511596	G	T	0.123214	-0.690276	0.104584	2.22658e-10
QTS000007	QTD000070	CEDAR	neutrophil_CD15	CL_0000775	neutrophil	naive	280	ENSG00000138756	ILMN_2299045	rs1834518	4	78695445	A	G	0.791071	-0.621677	0.0832696	1.19534e-12
QTS000007	QTD000070	CEDAR	neutrophil_CD15	CL_0000775	neutrophil	naive	280	ENSG00000123737	ILMN_2312719	rs6856996	4	121750116	C	T	0.242857	0.589408	0.0838638	1.77022e-11
QTS000007	QTD000070	CEDAR	neutrophil_CD15	CL_0000775	neutrophil	naive	280	ENSG00000171476	ILMN_2316236	rs62308244	4	56645217	G	A	0.0821429	1.13813	0.155788	3.24391e-12
QTS000007	QTD000070	CEDAR	neutrophil_CD15	CL_0000775	neutrophil	naive	280	ENSG00000109790	ILMN_2342437	rs7674862	4	39022079	T	C	0.460714	0.451271	0.074738	5.24853e-09
QTS000007	QTD000070	CEDAR	neutrophil_CD15	CL_0000775	neutrophil	naive	280	ENSG00000137449	ILMN_2375484	rs12646418	4	15071954	A	G	0.557143	0.302645	0.054546	6.98108e-08
QTS000007	QTD000070	CEDAR	neutrophil_CD15	CL_0000775	neutrophil	naive	280	ENSG00000138757	ILMN_2381758	rs17000744	4	75669679	C	T	0.371429	-1.11306	0.0358004	2.15541e-90
QTS000007	QTD000070	CEDAR	neutrophil_CD15	CL_0000775	neutrophil	naive	280	ENSG00000164144	ILMN_2403906	rs4619875	4	152779978	C	T	0.392857	0.634544	0.0541915	8.41707e-26
QTS000007	QTD000070	CEDAR	neutrophil_CD15	CL_0000775	neutrophil	naive	280	ENSG00000181381	ILMN_3243928	rs1962364	4	168507261	T	C	0.291071	0.547576	0.0671437	1.40271e-14
QTS000007	QTD000070	CEDAR	neutrophil_CD15	CL_0000775	neutrophil	naive	280	ENSG00000181381	ILMN_3243928	rs4306922	4	168435943	G	A	0.108929	-0.560509	0.0944665	9.24562e-09
QTS000007	QTD000070	CEDAR	neutrophil_CD15	CL_0000775	neutrophil	naive	280	ENSG00000181381	ILMN_3243928	rs72693170	4	168301657	G	A	0.117857	-0.548646	0.0984769	6.20759e-08
QTS000007	QTD000070	CEDAR	neutrophil_CD15	CL_0000775	neutrophil	naive	280	ENSG00000047365	ILMN_3244434	rs28530750	4	36310920	G	A	0.0464286	-1.03829	0.182304	3.26524e-08
QTS000007	QTD000070	CEDAR	neutrophil_CD15	CL_0000775	neutrophil	naive	280	ENSG00000245322	ILMN_3246909	rs62306535	4	100260640	G	A	0.0232143	1.23718	0.271123	7.71411e-06
QTS000007	QTD000070	CEDAR	neutrophil_CD15	CL_0000775	neutrophil	naive	280	ENSG00000109756	ILMN_3247261	rs2114489	4	158946190	C	T	0.376786	-0.399709	0.0524651	4.55708e-13
QTS000007	QTD000070	CEDAR	neutrophil_CD15	CL_0000775	neutrophil	naive	280	ENSG00000151247	ILMN_3250077	rs28494580	4	98932850	C	A	0.4375	-0.503393	0.0730215	3.96526e-11
QTS000007	QTD000070	CEDAR	neutrophil_CD15	CL_0000775	neutrophil	naive	280	ENSG00000163694	ILMN_3306730	rs790142	4	40728486	A	G	0.619643	-0.370226	0.0724618	6.19405e-07
QTS000007	QTD000070	CEDAR	neutrophil_CD15	CL_0000775	neutrophil	naive	280	ENSG00000129128	ILMN_3307700	rs12508640	4	176326018	G	C	0.123214	-0.68907	0.101768	8.20928e-11
QTS000007	QTD000070	CEDAR	neutrophil_CD15	CL_0000775	neutrophil	naive	280	ENSG00000109689	ILMN_3307858	rs6448483	4	26854400	C	G	0.846429	0.516063	0.106967	2.37119e-06
QTS000007	QTD000070	CEDAR	neutrophil_CD15	CL_0000775	neutrophil	naive	280	ENSG00000197451	ILMN_1651262	rs11747964	5	178213812	C	T	0.1	-0.501167	0.105675	3.45185e-06
QTS000007	QTD000070	CEDAR	neutrophil_CD15	CL_0000775	neutrophil	naive	280	ENSG00000189127	ILMN_1655766	rs1628627	5	80671443	A	T	0.264286	-0.872641	0.0692263	7.37394e-29
QTS000007	QTD000070	CEDAR	neutrophil_CD15	CL_0000775	neutrophil	naive	280	ENSG00000240184	ILMN_1656955	rs13155434	5	141748335	C	T	0.101786	0.582498	0.126931	6.87769e-06
QTS000007	QTD000070	CEDAR	neutrophil_CD15	CL_0000775	neutrophil	naive	280	ENSG00000198624	ILMN_1657680	rs72794132	5	151239432	C	T	0.183929	-0.582537	0.101369	2.49518e-08
QTS000007	QTD000070	CEDAR	neutrophil_CD15	CL_0000775	neutrophil	naive	280	ENSG00000161011	ILMN_1662618	rs10044299	5	179228334	G	C	0.0446429	-0.799921	0.172712	5.69381e-06
QTS000007	QTD000070	CEDAR	neutrophil_CD15	CL_0000775	neutrophil	naive	280	ENSG00000113719	ILMN_1664068	rs544421	5	172949175	A	G	0.471429	0.344526	0.0721469	2.97178e-06
QTS000007	QTD000070	CEDAR	neutrophil_CD15	CL_0000775	neutrophil	naive	280	ENSG00000164587	ILMN_1666635	rs113681861	5	150505607	G	C	0.0821429	0.563895	0.111341	7.67643e-07
QTS000007	QTD000070	CEDAR	neutrophil_CD15	CL_0000775	neutrophil	naive	280	ENSG00000196800	ILMN_1667544	rs116246032	5	148523648	A	C	0.0428571	1.0212	0.22493	8.54039e-06
QTS000007	QTD000070	CEDAR	neutrophil_CD15	CL_0000775	neutrophil	naive	280	ENSG00000172795	ILMN_1669905	rs17312754	5	113000937	T	C	0.505357	0.359126	0.0425256	2.02649e-15
QTS000007	QTD000070	CEDAR	neutrophil_CD15	CL_0000775	neutrophil	naive	280	ENSG00000157107	ILMN_1670322	rs258887	5	72981897	C	A	0.576786	-0.410973	0.0618467	1.7167e-10
QTS000007	QTD000070	CEDAR	neutrophil_CD15	CL_0000775	neutrophil	naive	280	ENSG00000113194	ILMN_1670472	rs13360230	5	176428430	A	T	0.617857	-0.209398	0.0489332	2.62188e-05
QTS000007	QTD000070	CEDAR	neutrophil_CD15	CL_0000775	neutrophil	naive	280	ENSG00000138829	ILMN_1670899	rs331074	5	128387042	C	T	0.419643	0.454531	0.0784649	1.95699e-08
QTS000007	QTD000070	CEDAR	neutrophil_CD15	CL_0000775	neutrophil	naive	280	ENSG00000138829	ILMN_1670899	rs4493716	5	128631742	A	G	0.0678571	1.50764	0.143718	9.25622e-22
QTS000007	QTD000070	CEDAR	neutrophil_CD15	CL_0000775	neutrophil	naive	280	ENSG00000138829	ILMN_1670899	rs4835961	5	128902271	C	A	0.341071	-0.480088	0.0804137	7.58206e-09
QTS000007	QTD000070	CEDAR	neutrophil_CD15	CL_0000775	neutrophil	naive	280	ENSG00000113658	ILMN_1674551	rs2906829	5	136120396	C	T	0.321429	0.384123	0.083643	6.77749e-06
QTS000007	QTD000070	CEDAR	neutrophil_CD15	CL_0000775	neutrophil	naive	280	ENSG00000120314	ILMN_1678957	rs142699810	5	141141661	C	T	0.0321429	1.04861	0.219464	2.93489e-06
QTS000007	QTD000070	CEDAR	neutrophil_CD15	CL_0000775	neutrophil	naive	280	ENSG00000113013	ILMN_1679209	rs17740890	5	137796568	A	G	0.075	-0.563513	0.134391	3.75502e-05
QTS000007	QTD000070	CEDAR	neutrophil_CD15	CL_0000775	neutrophil	naive	280	ENSG00000037474	ILMN_1680129	rs3776446	5	6600680	T	C	0.676786	-0.621305	0.0554033	3.8449e-24
QTS000007	QTD000070	CEDAR	neutrophil_CD15	CL_0000775	neutrophil	naive	280	ENSG00000086200	ILMN_1684746	rs1318582	5	62689994	C	T	0.301786	-0.56112	0.0787063	9.58458e-12
QTS000007	QTD000070	CEDAR	neutrophil_CD15	CL_0000775	neutrophil	naive	280	ENSG00000197208	ILMN_1685057	rs1050152	5	132340627	C	T	0.439286	-0.487534	0.0583932	3.85817e-15
QTS000007	QTD000070	CEDAR	neutrophil_CD15	CL_0000775	neutrophil	naive	280	ENSG00000164244	ILMN_1685140	rs233025	5	127539657	G	A	0.335714	0.56937	0.0595119	8.07828e-19
QTS000007	QTD000070	CEDAR	neutrophil_CD15	CL_0000775	neutrophil	naive	280	ENSG00000145757	ILMN_1685272	rs9314160	5	95820753	A	G	0.539286	0.368411	0.0807943	7.82787e-06
QTS000007	QTD000070	CEDAR	neutrophil_CD15	CL_0000775	neutrophil	naive	280	ENSG00000182700	ILMN_1685854	rs262785	5	139750047	T	C	0.166071	-0.493692	0.11546	2.65949e-05
QTS000007	QTD000070	CEDAR	neutrophil_CD15	CL_0000775	neutrophil	naive	280	ENSG00000173930	ILMN_1686464	rs6898458	5	102500961	G	A	0.0642857	0.679149	0.15978	2.95757e-05
QTS000007	QTD000070	CEDAR	neutrophil_CD15	CL_0000775	neutrophil	naive	280	ENSG00000087206	ILMN_1691188	rs251848	5	177065556	G	A	0.535714	0.261603	0.0467197	5.37212e-08
QTS000007	QTD000070	CEDAR	neutrophil_CD15	CL_0000775	neutrophil	naive	280	ENSG00000169252	ILMN_1695590	rs2116715	5	148833943	G	A	0.439286	0.39904	0.0872646	7.39433e-06
QTS000007	QTD000070	CEDAR	neutrophil_CD15	CL_0000775	neutrophil	naive	280	ENSG00000145569	ILMN_1695711	rs32635	5	14572603	T	C	0.0642857	0.628151	0.141187	1.27061e-05
QTS000007	QTD000070	CEDAR	neutrophil_CD15	CL_0000775	neutrophil	naive	280	ENSG00000186493	ILMN_1695852	rs114178259	5	3071457	C	T	0.025	1.39623	0.304473	6.98145e-06
QTS000007	QTD000070	CEDAR	neutrophil_CD15	CL_0000775	neutrophil	naive	280	ENSG00000113240	ILMN_1695853	rs72810690	5	178688305	C	A	0.255357	-0.759993	0.0775527	1.50674e-19
QTS000007	QTD000070	CEDAR	neutrophil_CD15	CL_0000775	neutrophil	naive	280	ENSG00000214510	ILMN_1697543	rs147947723	5	149147723	G	A	0.0142857	1.71442	0.389695	1.57417e-05
QTS000007	QTD000070	CEDAR	neutrophil_CD15	CL_0000775	neutrophil	naive	280	ENSG00000145780	ILMN_1703330	rs1015812	5	115571251	G	A	0.439286	-0.702798	0.0651899	1.04176e-22
QTS000007	QTD000070	CEDAR	neutrophil_CD15	CL_0000775	neutrophil	naive	280	ENSG00000145901	ILMN_1703650	rs6895271	5	151054860	C	T	0.223214	-0.439721	0.085413	5.13271e-07
QTS000007	QTD000070	CEDAR	neutrophil_CD15	CL_0000775	neutrophil	naive	280	ENSG00000120733	ILMN_1706539	rs17171780	5	138205127	C	G	0.130357	-0.508055	0.0955304	2.2288e-07
QTS000007	QTD000070	CEDAR	neutrophil_CD15	CL_0000775	neutrophil	naive	280	ENSG00000062194	ILMN_1711792	rs10940534	5	57287700	T	G	0.294643	0.370832	0.067311	8.52921e-08
QTS000007	QTD000070	CEDAR	neutrophil_CD15	CL_0000775	neutrophil	naive	280	ENSG00000169228	ILMN_1714393	rs28419182	5	177301399	G	A	0.817857	-0.712529	0.0770949	8.19878e-18
QTS000007	QTD000070	CEDAR	neutrophil_CD15	CL_0000775	neutrophil	naive	280	ENSG00000164615	ILMN_1714599	rs10515464	5	134603851	T	A	0.103571	0.419044	0.0778004	1.58867e-07
QTS000007	QTD000070	CEDAR	neutrophil_CD15	CL_0000775	neutrophil	naive	280	ENSG00000145817	ILMN_1714756	rs6864309	5	144170653	G	T	0.2	-0.550829	0.0826843	1.55662e-10
QTS000007	QTD000070	CEDAR	neutrophil_CD15	CL_0000775	neutrophil	naive	280	ENSG00000153113	ILMN_1717234	rs10045215	5	96655167	C	T	0.148214	1.24158	0.0941245	6.95238e-31
QTS000007	QTD000070	CEDAR	neutrophil_CD15	CL_0000775	neutrophil	naive	280	ENSG00000113318	ILMN_1719471	rs10062364	5	80339058	A	C	0.378571	0.393799	0.0764087	4.99329e-07
QTS000007	QTD000070	CEDAR	neutrophil_CD15	CL_0000775	neutrophil	naive	280	ENSG00000113318	ILMN_1719471	rs3958547	5	80699751	T	G	0.4625	-0.546246	0.0740264	2.05627e-12
QTS000007	QTD000070	CEDAR	neutrophil_CD15	CL_0000775	neutrophil	naive	280	ENSG00000113318	ILMN_1719471	rs957996	5	80619970	T	C	0.1125	1.23409	0.117198	6.8759e-22
QTS000007	QTD000070	CEDAR	neutrophil_CD15	CL_0000775	neutrophil	naive	280	ENSG00000164209	ILMN_1720311	rs3985087	5	110736955	C	A	0.0857143	-1.04259	0.0998726	1.3554e-21
QTS000007	QTD000070	CEDAR	neutrophil_CD15	CL_0000775	neutrophil	naive	280	ENSG00000064651	ILMN_1720996	rs4836394	5	128752488	G	C	0.05	0.82947	0.187193	1.3734e-05
QTS000007	QTD000070	CEDAR	neutrophil_CD15	CL_0000775	neutrophil	naive	280	ENSG00000113742	ILMN_1722025	rs1228538	5	174138517	T	G	0.442857	-0.41552	0.0680295	3.58144e-09
QTS000007	QTD000070	CEDAR	neutrophil_CD15	CL_0000775	neutrophil	naive	280	ENSG00000113742	ILMN_1722025	rs2561758	5	173778279	A	G	0.757143	-0.461831	0.0819389	4.43971e-08
QTS000007	QTD000070	CEDAR	neutrophil_CD15	CL_0000775	neutrophil	naive	280	ENSG00000113742	ILMN_1722025	rs55646464	5	173897968	G	T	0.282143	0.747593	0.0666788	3.91553e-24
QTS000007	QTD000070	CEDAR	neutrophil_CD15	CL_0000775	neutrophil	naive	280	ENSG00000095015	ILMN_1723020	rs590575	5	56431349	A	G	0.680357	-0.43186	0.050648	1.1658e-15
QTS000007	QTD000070	CEDAR	neutrophil_CD15	CL_0000775	neutrophil	naive	280	ENSG00000047188	ILMN_1725760	rs13359652	5	113577659	C	T	0.226786	0.368429	0.0840647	1.69108e-05
QTS000007	QTD000070	CEDAR	neutrophil_CD15	CL_0000775	neutrophil	naive	280	ENSG00000145536	ILMN_1726247	rs2652482	5	5853284	A	C	0.630357	-0.415067	0.0913378	8.3833e-06
QTS000007	QTD000070	CEDAR	neutrophil_CD15	CL_0000775	neutrophil	naive	280	ENSG00000211445	ILMN_1726666	rs6895271	5	151054860	C	T	0.223214	0.474389	0.0898702	2.71217e-07
QTS000007	QTD000070	CEDAR	neutrophil_CD15	CL_0000775	neutrophil	naive	280	ENSG00000085365	ILMN_1728907	rs252797	5	78052290	G	T	0.85	0.570642	0.0850857	1.1979e-10
QTS000007	QTD000070	CEDAR	neutrophil_CD15	CL_0000775	neutrophil	naive	280	ENSG00000085365	ILMN_1728907	rs4072852	5	78360476	G	C	0.258929	-0.789401	0.0530985	9.06795e-37
QTS000007	QTD000070	CEDAR	neutrophil_CD15	CL_0000775	neutrophil	naive	280	ENSG00000085365	ILMN_1728907	rs4235706	5	78348688	G	A	0.255357	0.444491	0.0657464	8.72379e-11
QTS000007	QTD000070	CEDAR	neutrophil_CD15	CL_0000775	neutrophil	naive	280	ENSG00000152700	ILMN_1736888	rs329307	5	134563090	G	A	0.471429	0.242237	0.0510289	3.38136e-06
QTS000007	QTD000070	CEDAR	neutrophil_CD15	CL_0000775	neutrophil	naive	280	ENSG00000173221	ILMN_1737308	rs7719227	5	95843605	G	A	0.353571	0.397376	0.0618473	6.08377e-10
QTS000007	QTD000070	CEDAR	neutrophil_CD15	CL_0000775	neutrophil	naive	280	ENSG00000164308	ILMN_1743145	rs2910686	5	96916885	T	C	0.433929	1.02224	0.0622632	2.87304e-42
QTS000007	QTD000070	CEDAR	neutrophil_CD15	CL_0000775	neutrophil	naive	280	ENSG00000184840	ILMN_1743655	rs188745628	5	177648677	T	G	0.0392857	1.49983	0.148266	1.4907e-20
QTS000007	QTD000070	CEDAR	neutrophil_CD15	CL_0000775	neutrophil	naive	280	ENSG00000146007	ILMN_1745343	rs2563337	5	140727867	A	G	0.185714	-0.43061	0.0674866	7.82858e-10
QTS000007	QTD000070	CEDAR	neutrophil_CD15	CL_0000775	neutrophil	naive	280	ENSG00000113648	ILMN_1746171	rs6871275	5	135427915	C	A	0.953571	-0.748411	0.164678	8.36948e-06
QTS000007	QTD000070	CEDAR	neutrophil_CD15	CL_0000775	neutrophil	naive	280	ENSG00000145685	ILMN_1747744	rs10075314	5	77841025	G	A	0.0857143	-0.652284	0.14386	8.76644e-06
QTS000007	QTD000070	CEDAR	neutrophil_CD15	CL_0000775	neutrophil	naive	280	ENSG00000131507	ILMN_1751452	rs249677	5	142159774	C	A	0.646429	-0.280211	0.0555304	8.38558e-07
QTS000007	QTD000070	CEDAR	neutrophil_CD15	CL_0000775	neutrophil	naive	280	ENSG00000164307	ILMN_1752145	rs13160562	5	96775667	G	A	0.289286	0.498076	0.0852934	1.52724e-08
QTS000007	QTD000070	CEDAR	neutrophil_CD15	CL_0000775	neutrophil	naive	280	ENSG00000049656	ILMN_1752802	rs78909647	5	1597811	G	T	0.160714	0.401399	0.0869862	6.14316e-06
QTS000007	QTD000070	CEDAR	neutrophil_CD15	CL_0000775	neutrophil	naive	280	ENSG00000145868	ILMN_1754811	rs10043288	5	148186563	G	A	0.591071	0.486463	0.0518155	2.90658e-18
QTS000007	QTD000070	CEDAR	neutrophil_CD15	CL_0000775	neutrophil	naive	280	ENSG00000112941	ILMN_1756793	rs56367726	5	6818103	G	A	0.0160714	1.18652	0.264297	1.06674e-05
QTS000007	QTD000070	CEDAR	neutrophil_CD15	CL_0000775	neutrophil	naive	280	ENSG00000113532	ILMN_1756937	rs72776656	5	100711842	T	C	0.0696429	-0.739083	0.139995	2.70246e-07
QTS000007	QTD000070	CEDAR	neutrophil_CD15	CL_0000775	neutrophil	naive	280	ENSG00000155542	ILMN_1757636	rs2591964	5	56941073	T	G	0.292857	-1.05957	0.0573402	1.48691e-49
QTS000007	QTD000070	CEDAR	neutrophil_CD15	CL_0000775	neutrophil	naive	280	ENSG00000164221	ILMN_1761101	rs267307	5	115262507	C	T	0.891071	-0.565936	0.115227	1.58332e-06
QTS000007	QTD000070	CEDAR	neutrophil_CD15	CL_0000775	neutrophil	naive	280	ENSG00000081791	ILMN_1762990	rs617888	5	142045402	T	C	0.153571	-0.467363	0.0955402	1.73583e-06
QTS000007	QTD000070	CEDAR	neutrophil_CD15	CL_0000775	neutrophil	naive	280	ENSG00000132842	ILMN_1768867	rs11746090	5	78044022	G	A	0.296429	-0.795635	0.0631995	8.3965e-29
QTS000007	QTD000070	CEDAR	neutrophil_CD15	CL_0000775	neutrophil	naive	280	ENSG00000132842	ILMN_1768867	rs13163836	5	78274829	G	C	0.269643	0.523633	0.0770982	7.26309e-11
QTS000007	QTD000070	CEDAR	neutrophil_CD15	CL_0000775	neutrophil	naive	280	ENSG00000132842	ILMN_1768867	rs62364494	5	78278680	G	A	0.0642857	-0.831287	0.159225	3.60292e-07
QTS000007	QTD000070	CEDAR	neutrophil_CD15	CL_0000775	neutrophil	naive	280	ENSG00000113758	ILMN_1769926	rs335466	5	177462529	C	A	0.585714	-0.736878	0.063587	2.14904e-25
QTS000007	QTD000070	CEDAR	neutrophil_CD15	CL_0000775	neutrophil	naive	280	ENSG00000152684	ILMN_1770811	rs77704739	5	52785075	T	C	0.025	-0.976942	0.223355	1.75552e-05
QTS000007	QTD000070	CEDAR	neutrophil_CD15	CL_0000775	neutrophil	naive	280	ENSG00000170234	ILMN_1771403	rs4921298	5	160520060	T	C	0.5625	0.333157	0.0769808	2.1364e-05
QTS000007	QTD000070	CEDAR	neutrophil_CD15	CL_0000775	neutrophil	naive	280	ENSG00000186468	ILMN_1772459	rs3738	5	82273474	A	C	0.275	-0.831118	0.0782807	3.57465e-22
QTS000007	QTD000070	CEDAR	neutrophil_CD15	CL_0000775	neutrophil	naive	280	ENSG00000173545	ILMN_1776109	rs334472	5	16513003	T	C	0.657143	0.25035	0.0491644	6.72728e-07
QTS000007	QTD000070	CEDAR	neutrophil_CD15	CL_0000775	neutrophil	naive	280	ENSG00000164463	ILMN_1776788	rs3095843	5	173074826	G	A	0.457143	-0.37709	0.0686358	9.21343e-08
QTS000007	QTD000070	CEDAR	neutrophil_CD15	CL_0000775	neutrophil	naive	280	ENSG00000164253	ILMN_1778488	rs335660	5	77496863	C	T	0.842857	1.25882	0.0852627	2.09275e-36
QTS000007	QTD000070	CEDAR	neutrophil_CD15	CL_0000775	neutrophil	naive	280	ENSG00000228716	ILMN_1778543	rs26282	5	80755162	T	G	0.735714	0.813748	0.0791218	4.27645e-21
QTS000007	QTD000070	CEDAR	neutrophil_CD15	CL_0000775	neutrophil	naive	280	ENSG00000134058	ILMN_1778917	rs11748974	5	69298712	G	T	0.414286	-0.354108	0.0573555	2.48975e-09
QTS000007	QTD000070	CEDAR	neutrophil_CD15	CL_0000775	neutrophil	naive	280	ENSG00000168903	ILMN_1783795	rs4700772	5	180914845	G	A	0.307143	1.29125	0.0600936	5.46316e-60
QTS000007	QTD000070	CEDAR	neutrophil_CD15	CL_0000775	neutrophil	naive	280	ENSG00000180104	ILMN_1789419	rs11744539	5	451310	C	T	0.373214	-0.475611	0.0391736	2.88321e-27
QTS000007	QTD000070	CEDAR	neutrophil_CD15	CL_0000775	neutrophil	naive	280	ENSG00000180104	ILMN_1789419	rs13158034	5	488077	C	G	0.567857	0.238483	0.0452545	2.8322e-07
QTS000007	QTD000070	CEDAR	neutrophil_CD15	CL_0000775	neutrophil	naive	280	ENSG00000180104	ILMN_1789419	rs147144048	5	492866	C	T	0.0285714	-0.847573	0.153775	8.41933e-08
QTS000007	QTD000070	CEDAR	neutrophil_CD15	CL_0000775	neutrophil	naive	280	ENSG00000161010	ILMN_1789909	rs152234	5	179908060	A	G	0.896429	0.74262	0.129649	2.75329e-08
QTS000007	QTD000070	CEDAR	neutrophil_CD15	CL_0000775	neutrophil	naive	280	ENSG00000154124	ILMN_1790062	rs10078335	5	14721657	C	T	0.0625	1.32445	0.126704	1.22166e-21
QTS000007	QTD000070	CEDAR	neutrophil_CD15	CL_0000775	neutrophil	naive	280	ENSG00000198677	ILMN_1795911	rs17084769	5	95458967	G	C	0.189286	0.634237	0.0923257	4.58029e-11
QTS000007	QTD000070	CEDAR	neutrophil_CD15	CL_0000775	neutrophil	naive	280	ENSG00000171421	ILMN_1800197	rs3776142	5	1809560	T	C	0.869643	-0.75144	0.0872508	6.50887e-16
QTS000007	QTD000070	CEDAR	neutrophil_CD15	CL_0000775	neutrophil	naive	280	ENSG00000213949	ILMN_1802411	rs1979398	5	52898497	A	G	0.483929	0.525234	0.0810519	4.443e-10
QTS000007	QTD000070	CEDAR	neutrophil_CD15	CL_0000775	neutrophil	naive	280	ENSG00000237190	ILMN_1806405	rs6873027	5	135245178	C	G	0.653571	-0.39607	0.0872436	8.55089e-06
QTS000007	QTD000070	CEDAR	neutrophil_CD15	CL_0000775	neutrophil	naive	280	ENSG00000070614	ILMN_1807283	rs73272649	5	150483322	C	T	0.0875	-0.939844	0.133469	1.63154e-11
QTS000007	QTD000070	CEDAR	neutrophil_CD15	CL_0000775	neutrophil	naive	280	ENSG00000169567	ILMN_1807710	rs12153520	5	131082441	G	A	0.1375	0.442267	0.108582	6.13167e-05
QTS000007	QTD000070	CEDAR	neutrophil_CD15	CL_0000775	neutrophil	naive	280	ENSG00000120318	ILMN_1812618	rs1031904	5	141679591	C	G	0.103571	-0.680397	0.0872706	1.46067e-13
QTS000007	QTD000070	CEDAR	neutrophil_CD15	CL_0000775	neutrophil	naive	280	ENSG00000120318	ILMN_1812618	rs112499004	5	141242350	T	G	0.025	-1.07101	0.182006	1.20208e-08
QTS000007	QTD000070	CEDAR	neutrophil_CD15	CL_0000775	neutrophil	naive	280	ENSG00000120318	ILMN_1812618	rs7720458	5	141653036	A	G	0.625	-0.293526	0.0571211	5.37455e-07
QTS000007	QTD000070	CEDAR	neutrophil_CD15	CL_0000775	neutrophil	naive	280	ENSG00000145723	ILMN_1814622	rs26431	5	103030090	G	C	0.717857	0.55411	0.0853401	4.13037e-10
QTS000007	QTD000070	CEDAR	neutrophil_CD15	CL_0000775	neutrophil	naive	280	ENSG00000145779	ILMN_1819494	rs12332329	5	119385999	G	A	0.267857	-0.424302	0.0785229	1.45589e-07
QTS000007	QTD000070	CEDAR	neutrophil_CD15	CL_0000775	neutrophil	naive	280	ENSG00000164576	ILMN_1843932	rs6884266	5	154460912	C	T	0.907143	0.645037	0.121935	2.56397e-07
QTS000007	QTD000070	CEDAR	neutrophil_CD15	CL_0000775	neutrophil	naive	280	ENSG00000249662	ILMN_1850093	rs2459822	5	17477703	C	T	0.416071	-0.449395	0.0756672	8.96699e-09
QTS000007	QTD000070	CEDAR	neutrophil_CD15	CL_0000775	neutrophil	naive	280	ENSG00000278925	ILMN_1864001	rs3733734	5	142819602	T	C	0.0392857	-0.972278	0.219275	1.35588e-05
QTS000007	QTD000070	CEDAR	neutrophil_CD15	CL_0000775	neutrophil	naive	280	ENSG00000164187	ILMN_1866887	rs2455316	5	36118813	T	G	0.480357	0.301898	0.0641063	4.01287e-06
QTS000007	QTD000070	CEDAR	neutrophil_CD15	CL_0000775	neutrophil	naive	280	ENSG00000113441	ILMN_1875342	rs27299	5	97027347	C	T	0.510714	-0.491978	0.0646647	4.86917e-13
QTS000007	QTD000070	CEDAR	neutrophil_CD15	CL_0000775	neutrophil	naive	280	ENSG00000253628	ILMN_1894053	rs144258503	5	173590903	T	C	0.0160714	-1.75219	0.381102	6.62041e-06
QTS000007	QTD000070	CEDAR	neutrophil_CD15	CL_0000775	neutrophil	naive	280	ENSG00000145495	ILMN_1897741	rs1287600	5	10437722	C	T	0.0803571	-1.42155	0.10912	2.5703e-30
QTS000007	QTD000070	CEDAR	neutrophil_CD15	CL_0000775	neutrophil	naive	280	ENSG00000177721	ILMN_2098616	rs76646815	5	43893950	C	T	0.0303571	1.33815	0.299256	1.15236e-05
QTS000007	QTD000070	CEDAR	neutrophil_CD15	CL_0000775	neutrophil	naive	280	ENSG00000164346	ILMN_2103295	rs72764643	5	74727815	T	C	0.1125	0.886407	0.0921929	5.74488e-19
QTS000007	QTD000070	CEDAR	neutrophil_CD15	CL_0000775	neutrophil	naive	280	ENSG00000176087	ILMN_2105966	rs2569178	5	140612586	G	A	0.255357	-0.315309	0.0613091	5.26462e-07
QTS000007	QTD000070	CEDAR	neutrophil_CD15	CL_0000775	neutrophil	naive	280	ENSG00000197860	ILMN_2109343	rs154956	5	65646857	G	T	0.607143	-0.703705	0.0681494	3.1501e-21
QTS000007	QTD000070	CEDAR	neutrophil_CD15	CL_0000775	neutrophil	naive	280	ENSG00000164406	ILMN_2124361	rs74449712	5	133330118	C	T	0.0125	-1.55038	0.351085	1.4659e-05
QTS000007	QTD000070	CEDAR	neutrophil_CD15	CL_0000775	neutrophil	naive	280	ENSG00000113368	ILMN_2126706	rs1051643	5	126836307	T	C	0.655357	-0.419582	0.0634445	2.06326e-10
QTS000007	QTD000070	CEDAR	neutrophil_CD15	CL_0000775	neutrophil	naive	280	ENSG00000174132	ILMN_2127722	rs13876	5	100586377	G	A	0.519643	-0.982472	0.0490381	5.4269e-55
QTS000007	QTD000070	CEDAR	neutrophil_CD15	CL_0000775	neutrophil	naive	280	ENSG00000112893	ILMN_2147435	rs415844	5	109677998	A	G	0.269643	-0.647944	0.0700319	7.64465e-18
QTS000007	QTD000070	CEDAR	neutrophil_CD15	CL_0000775	neutrophil	naive	280	ENSG00000169230	ILMN_2179652	rs6879874	5	177303774	A	T	0.778571	0.499974	0.0825958	4.83093e-09
QTS000007	QTD000070	CEDAR	neutrophil_CD15	CL_0000775	neutrophil	naive	280	ENSG00000164331	ILMN_2185563	rs1640	5	73557489	T	C	0.228571	-0.484355	0.0586382	6.99737e-15
QTS000007	QTD000070	CEDAR	neutrophil_CD15	CL_0000775	neutrophil	naive	280	ENSG00000145782	ILMN_2188204	rs7726368	5	115836429	G	A	0.214286	0.44935	0.0733336	3.21669e-09
QTS000007	QTD000070	CEDAR	neutrophil_CD15	CL_0000775	neutrophil	naive	280	ENSG00000153037	ILMN_2192032	rs818426	5	112890495	G	A	0.419643	0.569999	0.0533421	2.13377e-22
QTS000007	QTD000070	CEDAR	neutrophil_CD15	CL_0000775	neutrophil	naive	280	ENSG00000152348	ILMN_2206098	rs74679493	5	81963136	A	G	0.1	-0.74246	0.131028	3.79678e-08
QTS000007	QTD000070	CEDAR	neutrophil_CD15	CL_0000775	neutrophil	naive	280	ENSG00000113525	ILMN_2207190	rs113326927	5	132482075	A	T	0.0178571	-1.50565	0.331878	8.66679e-06
QTS000007	QTD000070	CEDAR	neutrophil_CD15	CL_0000775	neutrophil	naive	280	ENSG00000181104	ILMN_2221507	rs72773778	5	76234804	G	C	0.0214286	1.2822	0.28038	7.38337e-06
QTS000007	QTD000070	CEDAR	neutrophil_CD15	CL_0000775	neutrophil	naive	280	ENSG00000152359	ILMN_2225577	rs34078310	5	75717934	C	T	0.0660714	-0.675578	0.131571	5.47866e-07
QTS000007	QTD000070	CEDAR	neutrophil_CD15	CL_0000775	neutrophil	naive	280	ENSG00000044115	ILMN_2230902	rs311613	5	138747648	T	C	0.728571	1.12026	0.0511547	2.16759e-61
QTS000007	QTD000070	CEDAR	neutrophil_CD15	CL_0000775	neutrophil	naive	280	ENSG00000172058	ILMN_2233878	rs147842484	5	71722464	T	C	0.0160714	-1.74267	0.366706	3.30277e-06
QTS000007	QTD000070	CEDAR	neutrophil_CD15	CL_0000775	neutrophil	naive	280	ENSG00000164175	ILMN_2246188	rs173781	5	33995685	G	A	0.132143	0.560005	0.117536	3.12211e-06
QTS000007	QTD000070	CEDAR	neutrophil_CD15	CL_0000775	neutrophil	naive	280	ENSG00000145730	ILMN_2313901	rs2432162	5	102782929	T	C	0.348214	1.30302	0.0454485	3.39345e-83
QTS000007	QTD000070	CEDAR	neutrophil_CD15	CL_0000775	neutrophil	naive	280	ENSG00000158985	ILMN_2313926	rs72793255	5	131946860	G	A	0.1125	-0.554951	0.0982529	4.17388e-08
QTS000007	QTD000070	CEDAR	neutrophil_CD15	CL_0000775	neutrophil	naive	280	ENSG00000122203	ILMN_2376133	rs56211888	5	176374082	C	G	0.196429	-0.407257	0.0747138	1.14677e-07
QTS000007	QTD000070	CEDAR	neutrophil_CD15	CL_0000775	neutrophil	naive	280	ENSG00000154153	ILMN_2387952	rs12518208	5	16621478	C	T	0.196429	-0.522505	0.0937284	6.10172e-08
QTS000007	QTD000070	CEDAR	neutrophil_CD15	CL_0000775	neutrophil	naive	280	ENSG00000154153	ILMN_2387952	rs257176	5	16626313	G	C	0.255357	0.875022	0.0685833	2.1901e-29
QTS000007	QTD000070	CEDAR	neutrophil_CD15	CL_0000775	neutrophil	naive	280	ENSG00000154153	ILMN_2387952	rs4613706	5	16519700	C	T	0.646429	0.476375	0.0753045	1.06586e-09
QTS000007	QTD000070	CEDAR	neutrophil_CD15	CL_0000775	neutrophil	naive	280	ENSG00000170606	ILMN_2395043	rs72801474	5	133108436	G	A	0.0767857	-0.705254	0.115312	3.42586e-09
QTS000007	QTD000070	CEDAR	neutrophil_CD15	CL_0000775	neutrophil	naive	280	ENSG00000170458	ILMN_2396444	rs11168051	5	140368329	A	G	0.710714	-0.399918	0.0780455	5.76433e-07
QTS000007	QTD000070	CEDAR	neutrophil_CD15	CL_0000775	neutrophil	naive	280	ENSG00000226650	ILMN_3238717	rs78178436	5	155348375	C	T	0.151786	0.562846	0.121917	6.08546e-06
QTS000007	QTD000070	CEDAR	neutrophil_CD15	CL_0000775	neutrophil	naive	280	ENSG00000175857	ILMN_3242271	rs1389308	5	58495484	T	G	0.630357	0.716369	0.0640668	4.93661e-24
QTS000007	QTD000070	CEDAR	neutrophil_CD15	CL_0000775	neutrophil	naive	280	ENSG00000131495	ILMN_3243890	rs2530243	5	140672398	C	T	0.407143	-0.478834	0.0585267	1.17949e-14
QTS000007	QTD000070	CEDAR	neutrophil_CD15	CL_0000775	neutrophil	naive	280	ENSG00000170571	ILMN_3246560	rs12656528	5	50175676	A	C	0.121429	-0.845731	0.162305	3.78499e-07
QTS000007	QTD000070	CEDAR	neutrophil_CD15	CL_0000775	neutrophil	naive	280	ENSG00000168246	ILMN_3251686	rs56294729	5	172804463	C	T	0.0678571	-0.740881	0.162283	7.64023e-06
QTS000007	QTD000070	CEDAR	neutrophil_CD15	CL_0000775	neutrophil	naive	280	ENSG00000113303	ILMN_3292448	rs4700771	5	180914751	A	T	0.307143	-0.983217	0.0734426	1.43572e-31
QTS000007	QTD000070	CEDAR	neutrophil_CD15	CL_0000775	neutrophil	naive	280	ENSG00000158373	ILMN_1651496	rs1009181	6	26158765	T	C	0.358929	-0.764213	0.0678756	2.72709e-24
QTS000007	QTD000070	CEDAR	neutrophil_CD15	CL_0000775	neutrophil	naive	280	ENSG00000096401	ILMN_1652907	rs9472275	6	44403343	A	C	0.0535714	-0.639648	0.128652	1.19223e-06
QTS000007	QTD000070	CEDAR	neutrophil_CD15	CL_0000775	neutrophil	naive	280	ENSG00000204538	ILMN_1653447	rs2429657	6	30503743	A	G	0.216071	0.453639	0.0965625	4.22627e-06
QTS000007	QTD000070	CEDAR	neutrophil_CD15	CL_0000775	neutrophil	naive	280	ENSG00000112308	ILMN_1653797	rs3813687	6	24719750	G	A	0.180357	0.47361	0.0607479	1.4615e-13
QTS000007	QTD000070	CEDAR	neutrophil_CD15	CL_0000775	neutrophil	naive	280	ENSG00000130396	ILMN_1654915	rs539186	6	167693926	G	A	0.1625	0.750609	0.139791	1.72663e-07
QTS000007	QTD000070	CEDAR	neutrophil_CD15	CL_0000775	neutrophil	naive	280	ENSG00000130396	ILMN_1654915	rs633836	6	167737710	A	T	0.732143	0.733994	0.0956393	3.1895e-13
QTS000007	QTD000070	CEDAR	neutrophil_CD15	CL_0000775	neutrophil	naive	280	ENSG00000130396	ILMN_1654915	rs666916	6	167706443	G	A	0.2125	1.08187	0.121077	7.04559e-17
QTS000007	QTD000070	CEDAR	neutrophil_CD15	CL_0000775	neutrophil	naive	280	ENSG00000007944	ILMN_1656111	rs760632	6	16128841	A	G	0.464286	-0.364075	0.0711427	5.95197e-07
QTS000007	QTD000070	CEDAR	neutrophil_CD15	CL_0000775	neutrophil	naive	280	ENSG00000204632	ILMN_1656670	rs2844806	6	29965662	C	T	0.508929	-0.407398	0.0417712	2.11359e-19
QTS000007	QTD000070	CEDAR	neutrophil_CD15	CL_0000775	neutrophil	naive	280	ENSG00000204632	ILMN_1656670	rs9258275	6	29762727	A	G	0.3375	0.306673	0.0472862	4.31126e-10
QTS000007	QTD000070	CEDAR	neutrophil_CD15	CL_0000775	neutrophil	naive	280	ENSG00000204632	ILMN_1656670	rs9260111	6	29942139	A	T	0.6375	0.503527	0.0386445	2.52247e-30
QTS000007	QTD000070	CEDAR	neutrophil_CD15	CL_0000775	neutrophil	naive	280	ENSG00000137261	ILMN_1657497	rs7759592	6	24642219	G	A	0.625	0.340586	0.0678014	9.34711e-07
QTS000007	QTD000070	CEDAR	neutrophil_CD15	CL_0000775	neutrophil	naive	280	ENSG00000120253	ILMN_1661432	rs9689242	6	149787970	T	C	0.326786	-0.751946	0.0655072	5.01985e-25
QTS000007	QTD000070	CEDAR	neutrophil_CD15	CL_0000775	neutrophil	naive	280	ENSG00000137312	ILMN_1661439	rs10947091	6	30779439	C	T	0.308929	-0.256299	0.0424917	5.43127e-09
QTS000007	QTD000070	CEDAR	neutrophil_CD15	CL_0000775	neutrophil	naive	280	ENSG00000145979	ILMN_1661622	rs499818	6	13332235	G	A	0.253571	0.467689	0.0894004	3.42123e-07
QTS000007	QTD000070	CEDAR	neutrophil_CD15	CL_0000775	neutrophil	naive	280	ENSG00000048544	ILMN_1663664	rs6458277	6	42220164	A	G	0.8375	0.867498	0.0897977	4.12652e-19
QTS000007	QTD000070	CEDAR	neutrophil_CD15	CL_0000775	neutrophil	naive	280	ENSG00000238099	ILMN_1666891	rs72982611	6	139182468	G	A	0.025	-1.2004	0.26515	9.03577e-06
QTS000007	QTD000070	CEDAR	neutrophil_CD15	CL_0000775	neutrophil	naive	280	ENSG00000164379	ILMN_1669046	rs2459596	6	1286215	G	T	0.166071	0.895628	0.106767	2.96103e-15
QTS000007	QTD000070	CEDAR	neutrophil_CD15	CL_0000775	neutrophil	naive	280	ENSG00000112242	ILMN_1669502	rs582469	6	20044723	A	G	0.210714	0.344394	0.0799922	2.34923e-05
QTS000007	QTD000070	CEDAR	neutrophil_CD15	CL_0000775	neutrophil	naive	280	ENSG00000137185	ILMN_1669516	rs76974121	6	28225193	G	A	0.0410714	1.09515	0.175345	1.6712e-09
QTS000007	QTD000070	CEDAR	neutrophil_CD15	CL_0000775	neutrophil	naive	280	ENSG00000026297	ILMN_1671565	rs408087	6	166985464	C	T	0.516071	-1.03647	0.0482537	5.80538e-60
QTS000007	QTD000070	CEDAR	neutrophil_CD15	CL_0000775	neutrophil	naive	280	ENSG00000112299	ILMN_1674574	rs118170014	6	132796039	C	T	0.075	1.02162	0.167788	3.97879e-09
QTS000007	QTD000070	CEDAR	neutrophil_CD15	CL_0000775	neutrophil	naive	280	ENSG00000112299	ILMN_1674574	rs12526754	6	132739056	T	A	0.421429	0.962063	0.0630518	3.72895e-38
QTS000007	QTD000070	CEDAR	neutrophil_CD15	CL_0000775	neutrophil	naive	280	ENSG00000112299	ILMN_1674574	rs3798792	6	132711620	A	G	0.3375	0.552677	0.080944	5.86587e-11
QTS000007	QTD000070	CEDAR	neutrophil_CD15	CL_0000775	neutrophil	naive	280	ENSG00000153989	ILMN_1675542	rs2501625	6	117719691	C	G	0.148214	0.761712	0.091092	3.53951e-15
QTS000007	QTD000070	CEDAR	neutrophil_CD15	CL_0000775	neutrophil	naive	280	ENSG00000186470	ILMN_1676528	rs9379859	6	26369321	C	T	0.0982143	-1.46811	0.111426	7.8565e-31
QTS000007	QTD000070	CEDAR	neutrophil_CD15	CL_0000775	neutrophil	naive	280	ENSG00000112584	ILMN_1679641	rs17860747	6	170407123	G	T	0.0910714	-0.674147	0.0930803	4.78688e-12
QTS000007	QTD000070	CEDAR	neutrophil_CD15	CL_0000775	neutrophil	naive	280	ENSG00000180596	ILMN_1680937	rs9461196	6	25690062	G	A	0.258929	0.314606	0.0724323	1.9991e-05
QTS000007	QTD000070	CEDAR	neutrophil_CD15	CL_0000775	neutrophil	naive	280	ENSG00000124786	ILMN_1682910	rs3757100	6	8435650	C	T	0.180357	-0.418478	0.094471	1.38168e-05
QTS000007	QTD000070	CEDAR	neutrophil_CD15	CL_0000775	neutrophil	naive	280	ENSG00000124587	ILMN_1683279	rs2296805	6	42961020	T	G	0.569643	1.02516	0.0511157	4.59311e-55
QTS000007	QTD000070	CEDAR	neutrophil_CD15	CL_0000775	neutrophil	naive	280	ENSG00000137210	ILMN_1685258	rs143477820	6	10756694	A	G	0.0142857	-1.23378	0.232594	2.38726e-07
QTS000007	QTD000070	CEDAR	neutrophil_CD15	CL_0000775	neutrophil	naive	280	ENSG00000198563	ILMN_1686626	rs2239527	6	31542002	C	G	0.317857	-0.181637	0.0359819	8.30881e-07
QTS000007	QTD000070	CEDAR	neutrophil_CD15	CL_0000775	neutrophil	naive	280	ENSG00000124614	ILMN_1686954	rs206922	6	34369070	T	C	0.105357	-0.461041	0.0679612	7.60905e-11
QTS000007	QTD000070	CEDAR	neutrophil_CD15	CL_0000775	neutrophil	naive	280	ENSG00000155115	ILMN_1691578	rs3730353	6	111674463	A	G	0.108929	-0.548142	0.123258	1.28143e-05
QTS000007	QTD000070	CEDAR	neutrophil_CD15	CL_0000775	neutrophil	naive	280	ENSG00000173214	ILMN_1691916	rs6922017	6	110476702	G	C	0.876786	-0.559003	0.123201	8.64456e-06
QTS000007	QTD000070	CEDAR	neutrophil_CD15	CL_0000775	neutrophil	naive	280	ENSG00000016402	ILMN_1695107	rs35186828	6	137375836	C	T	0.182143	0.444255	0.100674	1.48601e-05
QTS000007	QTD000070	CEDAR	neutrophil_CD15	CL_0000775	neutrophil	naive	280	ENSG00000112624	ILMN_1696127	rs11759583	6	42781014	G	A	0.282143	0.348931	0.0802363	1.95423e-05
QTS000007	QTD000070	CEDAR	neutrophil_CD15	CL_0000775	neutrophil	naive	280	ENSG00000112343	ILMN_1697971	rs115810	6	25975655	G	C	0.683929	0.445134	0.0675516	2.36876e-10
QTS000007	QTD000070	CEDAR	neutrophil_CD15	CL_0000775	neutrophil	naive	280	ENSG00000025039	ILMN_1699772	rs55650455	6	89383083	T	C	0.251786	0.58482	0.0726252	2.75996e-14
QTS000007	QTD000070	CEDAR	neutrophil_CD15	CL_0000775	neutrophil	naive	280	ENSG00000111801	ILMN_1700067	rs9379851	6	26354552	A	C	0.0982143	-1.24969	0.130056	5.99016e-19
QTS000007	QTD000070	CEDAR	neutrophil_CD15	CL_0000775	neutrophil	naive	280	ENSG00000010030	ILMN_1700671	rs11757823	6	36388545	C	T	0.569643	0.45526	0.0757016	5.98582e-09
QTS000007	QTD000070	CEDAR	neutrophil_CD15	CL_0000775	neutrophil	naive	280	ENSG00000112695	ILMN_1701293	rs34024604	6	75178833	C	A	0.0232143	0.75558	0.182241	4.55702e-05
QTS000007	QTD000070	CEDAR	neutrophil_CD15	CL_0000775	neutrophil	naive	280	ENSG00000056972	ILMN_1701514	rs1040383	6	111580985	C	G	0.239286	-0.605363	0.0772946	1.1618e-13
QTS000007	QTD000070	CEDAR	neutrophil_CD15	CL_0000775	neutrophil	naive	280	ENSG00000112699	ILMN_1711227	rs112927616	6	2345725	T	G	0.0125	2.36855	0.339635	2.456e-11
QTS000007	QTD000070	CEDAR	neutrophil_CD15	CL_0000775	neutrophil	naive	280	ENSG00000124570	ILMN_1712400	rs2580109	6	2952658	T	C	0.7	0.702859	0.0739885	1.31361e-18
QTS000007	QTD000070	CEDAR	neutrophil_CD15	CL_0000775	neutrophil	naive	280	ENSG00000124570	ILMN_1712400	rs6920145	6	2990172	C	T	0.339286	0.779796	0.0682796	7.86632e-25
QTS000007	QTD000070	CEDAR	neutrophil_CD15	CL_0000775	neutrophil	naive	280	ENSG00000124570	ILMN_1712400	rs7746724	6	2997841	T	C	0.0428571	-1.08614	0.206979	3.16012e-07
QTS000007	QTD000070	CEDAR	neutrophil_CD15	CL_0000775	neutrophil	naive	280	ENSG00000135525	ILMN_1712719	rs72987484	6	137520516	A	G	0.0571429	-0.626935	0.139303	1.01596e-05
QTS000007	QTD000070	CEDAR	neutrophil_CD15	CL_0000775	neutrophil	naive	280	ENSG00000124588	ILMN_1712918	rs2518581	6	3009710	A	G	0.696429	-0.964005	0.0734014	1.10166e-30
QTS000007	QTD000070	CEDAR	neutrophil_CD15	CL_0000775	neutrophil	naive	280	ENSG00000124588	ILMN_1712918	rs4149360	6	3006573	A	G	0.221429	-0.821864	0.0878037	3.55075e-18
QTS000007	QTD000070	CEDAR	neutrophil_CD15	CL_0000775	neutrophil	naive	280	ENSG00000124588	ILMN_1712918	rs927340	6	3023484	G	A	0.151786	-0.56382	0.109581	5.20588e-07
QTS000007	QTD000070	CEDAR	neutrophil_CD15	CL_0000775	neutrophil	naive	280	ENSG00000196126	ILMN_1715169	rs1042116	6	32830771	G	A	0.125	0.83887	0.119442	1.82367e-11
QTS000007	QTD000070	CEDAR	neutrophil_CD15	CL_0000775	neutrophil	naive	280	ENSG00000196126	ILMN_1715169	rs115675626	6	32702056	G	A	0.117857	1.3088	0.105441	3.39835e-28
QTS000007	QTD000070	CEDAR	neutrophil_CD15	CL_0000775	neutrophil	naive	280	ENSG00000196126	ILMN_1715169	rs116746348	6	32685285	A	C	0.0178571	2.88759	0.345562	3.67985e-15
QTS000007	QTD000070	CEDAR	neutrophil_CD15	CL_0000775	neutrophil	naive	280	ENSG00000196126	ILMN_1715169	rs28895107	6	32452005	T	C	0.15	0.936173	0.111315	2.56154e-15
QTS000007	QTD000070	CEDAR	neutrophil_CD15	CL_0000775	neutrophil	naive	280	ENSG00000196126	ILMN_1715169	rs28895108	6	32452083	T	G	0.15	0.936173	0.111315	2.56154e-15
QTS000007	QTD000070	CEDAR	neutrophil_CD15	CL_0000775	neutrophil	naive	280	ENSG00000196126	ILMN_1715169	rs28895125	6	32453112	G	C	0.15	0.950813	0.112551	1.98742e-15
QTS000007	QTD000070	CEDAR	neutrophil_CD15	CL_0000775	neutrophil	naive	280	ENSG00000196126	ILMN_1715169	rs71536508	6	32550253	A	G	0.1125	1.72819	0.127848	5.0513e-32
QTS000007	QTD000070	CEDAR	neutrophil_CD15	CL_0000775	neutrophil	naive	280	ENSG00000196126	ILMN_1715169	rs9271146	6	32609505	A	C	0.7375	-1.08718	0.0690055	6.46705e-40
QTS000007	QTD000070	CEDAR	neutrophil_CD15	CL_0000775	neutrophil	naive	280	ENSG00000196126	ILMN_1715169	rs9275485	6	32705300	G	A	0.235714	0.659822	0.0886584	1.38548e-12
QTS000007	QTD000070	CEDAR	neutrophil_CD15	CL_0000775	neutrophil	naive	280	ENSG00000071242	ILMN_1716218	rs2149087	6	166860115	G	T	0.728571	-1.05868	0.0701073	1.34606e-37
QTS000007	QTD000070	CEDAR	neutrophil_CD15	CL_0000775	neutrophil	naive	280	ENSG00000071242	ILMN_1716218	rs62436421	6	166943564	T	C	0.266071	0.7448	0.0874913	1.28046e-15
QTS000007	QTD000070	CEDAR	neutrophil_CD15	CL_0000775	neutrophil	naive	280	ENSG00000071242	ILMN_1716218	rs78991166	6	166849374	T	C	0.0267857	1.61274	0.252321	7.35879e-10
QTS000007	QTD000070	CEDAR	neutrophil_CD15	CL_0000775	neutrophil	naive	280	ENSG00000177468	ILMN_1717205	rs62432685	6	137562108	A	G	0.05	0.767334	0.176019	1.86813e-05
QTS000007	QTD000070	CEDAR	neutrophil_CD15	CL_0000775	neutrophil	naive	280	ENSG00000146232	ILMN_1717313	rs28385699	6	44258696	C	T	0.0375	-0.861007	0.175388	1.60085e-06
QTS000007	QTD000070	CEDAR	neutrophil_CD15	CL_0000775	neutrophil	naive	280	ENSG00000081087	ILMN_1720303	rs2355205	6	108018123	T	C	0.305357	0.558076	0.0668478	3.87601e-15
QTS000007	QTD000070	CEDAR	neutrophil_CD15	CL_0000775	neutrophil	naive	280	ENSG00000204525	ILMN_1721113	rs13191946	6	31331982	G	C	0.305357	0.67427	0.0563243	1.09203e-26
QTS000007	QTD000070	CEDAR	neutrophil_CD15	CL_0000775	neutrophil	naive	280	ENSG00000204525	ILMN_1721113	rs13200571	6	31303734	A	C	0.146429	0.782708	0.0721973	6.59333e-23
QTS000007	QTD000070	CEDAR	neutrophil_CD15	CL_0000775	neutrophil	naive	280	ENSG00000204525	ILMN_1721113	rs9264904	6	31304776	G	A	0.301786	-0.833059	0.0490398	2.75045e-44
QTS000007	QTD000070	CEDAR	neutrophil_CD15	CL_0000775	neutrophil	naive	280	ENSG00000197409	ILMN_1721127	rs12526480	6	25533306	T	G	0.342857	-0.318989	0.0743423	2.49763e-05
QTS000007	QTD000070	CEDAR	neutrophil_CD15	CL_0000775	neutrophil	naive	280	ENSG00000198945	ILMN_1727495	rs7740107	6	130053316	T	A	0.7625	-0.579625	0.0777828	1.30504e-12
QTS000007	QTD000070	CEDAR	neutrophil_CD15	CL_0000775	neutrophil	naive	280	ENSG00000026652	ILMN_1730504	rs12194217	6	161211589	A	T	0.121429	0.71371	0.11554	2.44569e-09
QTS000007	QTD000070	CEDAR	neutrophil_CD15	CL_0000775	neutrophil	naive	280	ENSG00000029639	ILMN_1733562	rs4585573	6	155322113	G	T	0.326786	-0.357518	0.0808439	1.42634e-05
QTS000007	QTD000070	CEDAR	neutrophil_CD15	CL_0000775	neutrophil	naive	280	ENSG00000118507	ILMN_1733690	rs2204732	6	131139788	G	C	0.423214	-0.383933	0.081501	3.9869e-06
QTS000007	QTD000070	CEDAR	neutrophil_CD15	CL_0000775	neutrophil	naive	280	ENSG00000146457	ILMN_1734544	rs9355750	6	159776852	A	G	0.194643	-0.564275	0.0884327	7.82085e-10
QTS000007	QTD000070	CEDAR	neutrophil_CD15	CL_0000775	neutrophil	naive	280	ENSG00000124713	ILMN_1736238	rs2296804	6	42963523	C	G	0.569643	-0.39945	0.0647662	2.57875e-09
QTS000007	QTD000070	CEDAR	neutrophil_CD15	CL_0000775	neutrophil	naive	280	ENSG00000112137	ILMN_1736982	rs4715146	6	13197548	T	A	0.289286	-0.764418	0.0710505	1.22986e-22
QTS000007	QTD000070	CEDAR	neutrophil_CD15	CL_0000775	neutrophil	naive	280	ENSG00000112195	ILMN_1740864	rs9471490	6	41185299	C	A	0.0482143	-0.972634	0.158859	3.30402e-09
QTS000007	QTD000070	CEDAR	neutrophil_CD15	CL_0000775	neutrophil	naive	280	ENSG00000164414	ILMN_1741440	rs2307379	6	87657053	A	G	0.521429	0.628941	0.0492095	1.83336e-29
QTS000007	QTD000070	CEDAR	neutrophil_CD15	CL_0000775	neutrophil	naive	280	ENSG00000111885	ILMN_1742187	rs7754289	6	119214211	A	G	0.366071	-0.314921	0.064067	1.554e-06
QTS000007	QTD000070	CEDAR	neutrophil_CD15	CL_0000775	neutrophil	naive	280	ENSG00000206344	ILMN_1746436	rs1265097	6	31138682	C	A	0.107143	0.63966	0.0988026	4.60077e-10
QTS000007	QTD000070	CEDAR	neutrophil_CD15	CL_0000775	neutrophil	naive	280	ENSG00000206344	ILMN_1746436	rs28362345	6	31198059	T	C	0.341071	0.627667	0.0555393	1.97065e-24
QTS000007	QTD000070	CEDAR	neutrophil_CD15	CL_0000775	neutrophil	naive	280	ENSG00000206344	ILMN_1746436	rs28397274	6	31196986	A	G	0.228571	0.484245	0.0751374	5.43898e-10
QTS000007	QTD000070	CEDAR	neutrophil_CD15	CL_0000775	neutrophil	naive	280	ENSG00000206344	ILMN_1746436	rs9468937	6	31302341	C	A	0.466071	0.443156	0.0598697	1.7824e-12
QTS000007	QTD000070	CEDAR	neutrophil_CD15	CL_0000775	neutrophil	naive	280	ENSG00000146285	ILMN_1747436	rs1401171	6	107792044	G	A	0.485714	0.751316	0.0607538	4.88714e-28
QTS000007	QTD000070	CEDAR	neutrophil_CD15	CL_0000775	neutrophil	naive	280	ENSG00000146285	ILMN_1747436	rs75792217	6	107802164	T	C	0.0589286	-1.2487	0.169353	2.13109e-12
QTS000007	QTD000070	CEDAR	neutrophil_CD15	CL_0000775	neutrophil	naive	280	ENSG00000146285	ILMN_1747436	rs7772132	6	107765166	G	T	0.7375	0.440636	0.0838165	3.01482e-07
QTS000007	QTD000070	CEDAR	neutrophil_CD15	CL_0000775	neutrophil	naive	280	ENSG00000154269	ILMN_1749131	rs2781651	6	131555803	A	G	0.191071	0.435385	0.101394	2.46452e-05
QTS000007	QTD000070	CEDAR	neutrophil_CD15	CL_0000775	neutrophil	naive	280	ENSG00000158406	ILMN_1751120	rs3999544	6	26285639	C	T	0.589286	-0.338357	0.0710576	3.1625e-06
QTS000007	QTD000070	CEDAR	neutrophil_CD15	CL_0000775	neutrophil	naive	280	ENSG00000137393	ILMN_1752526	rs2147214	6	18405319	A	G	0.683929	0.379826	0.0835272	8.27261e-06
QTS000007	QTD000070	CEDAR	neutrophil_CD15	CL_0000775	neutrophil	naive	280	ENSG00000137393	ILMN_1752526	rs566247	6	18475353	C	T	0.173214	0.538391	0.0985137	1.06707e-07
QTS000007	QTD000070	CEDAR	neutrophil_CD15	CL_0000775	neutrophil	naive	280	ENSG00000137393	ILMN_1752526	rs6931433	6	18412238	C	G	0.2125	0.533159	0.0909091	1.33558e-08
QTS000007	QTD000070	CEDAR	neutrophil_CD15	CL_0000775	neutrophil	naive	280	ENSG00000111906	ILMN_1753745	rs1040803	6	125275811	C	T	0.455357	-1.08433	0.047599	2.31847e-64
QTS000007	QTD000070	CEDAR	neutrophil_CD15	CL_0000775	neutrophil	naive	280	ENSG00000051620	ILMN_1755077	rs61257964	6	138408495	G	C	0.0589286	-0.577342	0.109012	2.48694e-07
QTS000007	QTD000070	CEDAR	neutrophil_CD15	CL_0000775	neutrophil	naive	280	ENSG00000112245	ILMN_1760575	rs114889122	6	63884056	G	A	0.0303571	-1.23666	0.18822	2.64749e-10
QTS000007	QTD000070	CEDAR	neutrophil_CD15	CL_0000775	neutrophil	naive	280	ENSG00000170162	ILMN_1762714	rs9320636	6	118067917	T	C	0.239286	0.51371	0.0932274	8.4831e-08
QTS000007	QTD000070	CEDAR	neutrophil_CD15	CL_0000775	neutrophil	naive	280	ENSG00000004809	ILMN_1763609	rs11153236	6	110476618	A	G	0.9625	-1.49518	0.20991	9.96395e-12
QTS000007	QTD000070	CEDAR	neutrophil_CD15	CL_0000775	neutrophil	naive	280	ENSG00000008083	ILMN_1764177	rs74671815	6	15094704	G	A	0.0428571	-1.00103	0.168035	8.13177e-09
QTS000007	QTD000070	CEDAR	neutrophil_CD15	CL_0000775	neutrophil	naive	280	ENSG00000204592	ILMN_1765258	rs2516647	6	30559068	T	G	0.614286	0.456194	0.0507345	4.75805e-17
QTS000007	QTD000070	CEDAR	neutrophil_CD15	CL_0000775	neutrophil	naive	280	ENSG00000146281	ILMN_1766000	rs34733353	6	89079078	G	C	0.423214	-0.319575	0.0709911	1.011e-05
QTS000007	QTD000070	CEDAR	neutrophil_CD15	CL_0000775	neutrophil	naive	280	ENSG00000112305	ILMN_1768271	rs150559457	6	70743943	A	C	0.0375	1.28686	0.19173	1.16226e-10
QTS000007	QTD000070	CEDAR	neutrophil_CD15	CL_0000775	neutrophil	naive	280	ENSG00000131019	ILMN_1769910	rs11752228	6	150186387	G	A	0.157143	-0.551195	0.117741	4.55202e-06
QTS000007	QTD000070	CEDAR	neutrophil_CD15	CL_0000775	neutrophil	naive	280	ENSG00000120262	ILMN_1772588	rs149746679	6	151519441	C	G	0.0625	1.05809	0.178051	8.79892e-09
QTS000007	QTD000070	CEDAR	neutrophil_CD15	CL_0000775	neutrophil	naive	280	ENSG00000112531	ILMN_1773485	rs6939187	6	163408503	T	C	0.921429	1.03145	0.127078	1.81014e-14
QTS000007	QTD000070	CEDAR	neutrophil_CD15	CL_0000775	neutrophil	naive	280	ENSG00000204267	ILMN_1777565	rs2071473	6	32814828	C	T	0.396429	-0.479398	0.0792395	4.91768e-09
QTS000007	QTD000070	CEDAR	neutrophil_CD15	CL_0000775	neutrophil	naive	280	ENSG00000118690	ILMN_1779256	rs2754817	6	108919262	T	C	0.767857	-0.478955	0.087966	1.18282e-07
QTS000007	QTD000070	CEDAR	neutrophil_CD15	CL_0000775	neutrophil	naive	280	ENSG00000112306	ILMN_1782621	rs6569855	6	132832231	C	T	0.3625	-0.324607	0.0609184	2.11765e-07
QTS000007	QTD000070	CEDAR	neutrophil_CD15	CL_0000775	neutrophil	naive	280	ENSG00000047579	ILMN_1783806	rs7756793	6	15685012	C	T	0.1	0.686301	0.117857	1.66609e-08
QTS000007	QTD000070	CEDAR	neutrophil_CD15	CL_0000775	neutrophil	naive	280	ENSG00000135535	ILMN_1783852	rs1407620	6	109378156	C	T	0.666071	-0.325194	0.0658682	1.40479e-06
QTS000007	QTD000070	CEDAR	neutrophil_CD15	CL_0000775	neutrophil	naive	280	ENSG00000146085	ILMN_1785113	rs149163834	6	50199420	T	C	0.0125	-1.91943	0.45275	3.09703e-05
QTS000007	QTD000070	CEDAR	neutrophil_CD15	CL_0000775	neutrophil	naive	280	ENSG00000204315	ILMN_1791052	rs3093998	6	31517397	C	A	0.669643	-0.329107	0.0698251	3.94137e-06
QTS000007	QTD000070	CEDAR	neutrophil_CD15	CL_0000775	neutrophil	naive	280	ENSG00000124749	ILMN_1792736	rs41271862	6	56508738	C	T	0.0375	1.165	0.235253	1.30872e-06
QTS000007	QTD000070	CEDAR	neutrophil_CD15	CL_0000775	neutrophil	naive	280	ENSG00000224478	ILMN_1793836	rs117716345	6	159433444	G	A	0.0125	1.60368	0.356122	1.00418e-05
QTS000007	QTD000070	CEDAR	neutrophil_CD15	CL_0000775	neutrophil	naive	280	ENSG00000172594	ILMN_1796349	rs142165036	6	122631352	A	G	0.0321429	1.40554	0.231641	4.46382e-09
QTS000007	QTD000070	CEDAR	neutrophil_CD15	CL_0000775	neutrophil	naive	280	ENSG00000124784	ILMN_1797534	rs2274212	6	7393219	C	T	0.585714	0.640392	0.0734161	3.05978e-16
QTS000007	QTD000070	CEDAR	neutrophil_CD15	CL_0000775	neutrophil	naive	280	ENSG00000071994	ILMN_1797684	rs12216020	6	170600648	T	A	0.0517857	1.11176	0.189075	1.23096e-08
QTS000007	QTD000070	CEDAR	neutrophil_CD15	CL_0000775	neutrophil	naive	280	ENSG00000240065	ILMN_1798233	rs2071480	6	32854082	C	A	0.4375	0.884638	0.0596323	1.17526e-36
QTS000007	QTD000070	CEDAR	neutrophil_CD15	CL_0000775	neutrophil	naive	280	ENSG00000024862	ILMN_1798659	rs12205733	6	138791091	A	G	0.194643	-0.426828	0.0757084	4.40515e-08
QTS000007	QTD000070	CEDAR	neutrophil_CD15	CL_0000775	neutrophil	naive	280	ENSG00000025156	ILMN_1800311	rs516805	6	122398486	G	T	0.682143	0.494405	0.0848162	1.61432e-08
QTS000007	QTD000070	CEDAR	neutrophil_CD15	CL_0000775	neutrophil	naive	280	ENSG00000204435	ILMN_1800461	rs7765613	6	31612922	G	A	0.4125	-0.19522	0.0416765	4.49581e-06
QTS000007	QTD000070	CEDAR	neutrophil_CD15	CL_0000775	neutrophil	naive	280	ENSG00000112367	ILMN_1800889	rs7771150	6	109716899	G	A	0.771429	0.464837	0.0679517	5.4374e-11
QTS000007	QTD000070	CEDAR	neutrophil_CD15	CL_0000775	neutrophil	naive	280	ENSG00000187626	ILMN_1804571	rs7740487	6	28248708	C	G	0.117857	0.573432	0.119339	2.59317e-06
QTS000007	QTD000070	CEDAR	neutrophil_CD15	CL_0000775	neutrophil	naive	280	ENSG00000093134	ILMN_1804935	rs6569843	6	132739952	T	C	0.421429	-0.705966	0.0618037	7.74037e-25
QTS000007	QTD000070	CEDAR	neutrophil_CD15	CL_0000775	neutrophil	naive	280	ENSG00000196812	ILMN_1809566	rs1119211	6	28341359	G	C	0.191071	0.44805	0.101526	1.48387e-05
QTS000007	QTD000070	CEDAR	neutrophil_CD15	CL_0000775	neutrophil	naive	280	ENSG00000135341	ILMN_1810176	rs61207072	6	90594540	C	T	0.391071	-0.35181	0.0636769	7.87276e-08
QTS000007	QTD000070	CEDAR	neutrophil_CD15	CL_0000775	neutrophil	naive	280	ENSG00000197903	ILMN_1813314	rs116018523	6	26357006	T	C	0.110714	0.71024	0.106251	1.36325e-10
QTS000007	QTD000070	CEDAR	neutrophil_CD15	CL_0000775	neutrophil	naive	280	ENSG00000197903	ILMN_1813314	rs151313790	6	27943437	C	A	0.0321429	1.07197	0.23834	1.02864e-05
QTS000007	QTD000070	CEDAR	neutrophil_CD15	CL_0000775	neutrophil	naive	280	ENSG00000118432	ILMN_1813581	rs1870832	6	88447308	G	A	0.625	-0.669701	0.0737103	2.46971e-17
QTS000007	QTD000070	CEDAR	neutrophil_CD15	CL_0000775	neutrophil	naive	280	ENSG00000118495	ILMN_1815121	rs149110519	6	144064640	C	T	0.0428571	1.9286	0.203373	1.47834e-18
QTS000007	QTD000070	CEDAR	neutrophil_CD15	CL_0000775	neutrophil	naive	280	ENSG00000118495	ILMN_1815121	rs2064660	6	144012439	G	A	0.358929	0.464042	0.0754696	2.86155e-09
QTS000007	QTD000070	CEDAR	neutrophil_CD15	CL_0000775	neutrophil	naive	280	ENSG00000118495	ILMN_1815121	rs74353552	6	143922148	G	A	0.0589286	1.02881	0.17052	5.38489e-09
QTS000007	QTD000070	CEDAR	neutrophil_CD15	CL_0000775	neutrophil	naive	280	ENSG00000118495	ILMN_1815121	rs77516841	6	144021085	C	A	0.119643	-0.904652	0.116179	1.55512e-13
QTS000007	QTD000070	CEDAR	neutrophil_CD15	CL_0000775	neutrophil	naive	280	ENSG00000118495	ILMN_1815121	rs7760281	6	144125381	T	C	0.403571	-0.351585	0.0706655	1.17303e-06
QTS000007	QTD000070	CEDAR	neutrophil_CD15	CL_0000775	neutrophil	naive	280	ENSG00000111860	ILMN_1855286	rs25422	6	118486684	C	T	0.1625	-0.493726	0.101777	2.09741e-06
QTS000007	QTD000070	CEDAR	neutrophil_CD15	CL_0000775	neutrophil	naive	280	ENSG00000274750	ILMN_1881081	rs11757549	6	26231380	G	A	0.107143	1.46812	0.0923333	1.97495e-40
QTS000007	QTD000070	CEDAR	neutrophil_CD15	CL_0000775	neutrophil	naive	280	ENSG00000281692	ILMN_1893532	rs35399057	6	163137185	A	G	0.141071	-0.547157	0.123746	1.43073e-05
QTS000007	QTD000070	CEDAR	neutrophil_CD15	CL_0000775	neutrophil	naive	280	ENSG00000112701	ILMN_2054233	rs6914716	6	75917039	T	C	0.494643	-0.44296	0.0635094	2.44262e-11
QTS000007	QTD000070	CEDAR	neutrophil_CD15	CL_0000775	neutrophil	naive	280	ENSG00000112701	ILMN_2054233	rs72883023	6	75527837	G	T	0.0714286	-0.870299	0.12746	5.86142e-11
QTS000007	QTD000070	CEDAR	neutrophil_CD15	CL_0000775	neutrophil	naive	280	ENSG00000112701	ILMN_2054233	rs9791349	6	75544176	C	T	0.485714	-0.686512	0.0499956	9.01884e-33
QTS000007	QTD000070	CEDAR	neutrophil_CD15	CL_0000775	neutrophil	naive	280	ENSG00000112685	ILMN_2065783	rs56047143	6	736084	A	G	0.0535714	0.771627	0.168517	7.1946e-06
QTS000007	QTD000070	CEDAR	neutrophil_CD15	CL_0000775	neutrophil	naive	280	ENSG00000112685	ILMN_2065783	rs6901664	6	628539	T	C	0.198214	0.451556	0.0852547	2.48199e-07
QTS000007	QTD000070	CEDAR	neutrophil_CD15	CL_0000775	neutrophil	naive	280	ENSG00000112685	ILMN_2065783	rs6918152	6	542159	A	G	0.628571	-0.368651	0.0799353	6.21581e-06
QTS000007	QTD000070	CEDAR	neutrophil_CD15	CL_0000775	neutrophil	naive	280	ENSG00000112685	ILMN_2065783	rs75941849	6	491623	C	G	0.0428571	0.907832	0.195056	5.14431e-06
QTS000007	QTD000070	CEDAR	neutrophil_CD15	CL_0000775	neutrophil	naive	280	ENSG00000112685	ILMN_2065783	rs9379034	6	696997	A	G	0.878571	-0.73908	0.126714	1.58428e-08
QTS000007	QTD000070	CEDAR	neutrophil_CD15	CL_0000775	neutrophil	naive	280	ENSG00000146166	ILMN_2143427	rs6929702	6	63434209	T	C	0.532143	0.773017	0.0762463	1.26214e-20
QTS000007	QTD000070	CEDAR	neutrophil_CD15	CL_0000775	neutrophil	naive	280	ENSG00000124788	ILMN_2153332	rs1322599	6	16758194	C	T	0.182143	-0.322261	0.0683673	3.9349e-06
QTS000007	QTD000070	CEDAR	neutrophil_CD15	CL_0000775	neutrophil	naive	280	ENSG00000093144	ILMN_2167011	rs7453272	6	127312814	T	C	0.767857	-0.773575	0.0686687	2.59825e-24
QTS000007	QTD000070	CEDAR	neutrophil_CD15	CL_0000775	neutrophil	naive	280	ENSG00000013375	ILMN_2168314	rs10498929	6	82617435	T	C	0.0732143	0.825409	0.182021	8.74598e-06
QTS000007	QTD000070	CEDAR	neutrophil_CD15	CL_0000775	neutrophil	naive	280	ENSG00000112031	ILMN_2175474	rs9479442	6	152936228	T	C	0.183929	0.34835	0.073377	3.37597e-06
QTS000007	QTD000070	CEDAR	neutrophil_CD15	CL_0000775	neutrophil	naive	280	ENSG00000112273	ILMN_2189314	rs1737238	6	22339301	C	T	0.798214	0.473175	0.103044	6.7901e-06
QTS000007	QTD000070	CEDAR	neutrophil_CD15	CL_0000775	neutrophil	naive	280	ENSG00000203875	ILMN_2200659	rs1173418	6	85693198	G	A	0.523214	-0.741129	0.0609533	2.50575e-27
QTS000007	QTD000070	CEDAR	neutrophil_CD15	CL_0000775	neutrophil	naive	280	ENSG00000188056	ILMN_2205322	rs1872241	6	41228165	A	G	0.785714	-1.26582	0.0620128	2.6793e-56
QTS000007	QTD000070	CEDAR	neutrophil_CD15	CL_0000775	neutrophil	naive	280	ENSG00000111837	ILMN_2209115	rs526495	6	10763079	G	A	0.760714	-1.20665	0.0485093	2.87374e-71
QTS000007	QTD000070	CEDAR	neutrophil_CD15	CL_0000775	neutrophil	naive	280	ENSG00000078269	ILMN_2215119	rs142142209	6	158063487	C	T	0.0410714	1.42578	0.212856	1.2578e-10
QTS000007	QTD000070	CEDAR	neutrophil_CD15	CL_0000775	neutrophil	naive	280	ENSG00000078269	ILMN_2215119	rs1744170	6	158086808	C	T	0.117857	1.40608	0.0878867	8.82685e-41
QTS000007	QTD000070	CEDAR	neutrophil_CD15	CL_0000775	neutrophil	naive	280	ENSG00000078269	ILMN_2215119	rs2477809	6	158092554	T	G	0.482143	-0.643405	0.0727999	1.38375e-16
QTS000007	QTD000070	CEDAR	neutrophil_CD15	CL_0000775	neutrophil	naive	280	ENSG00000082269	ILMN_2225608	rs62404261	6	71100027	T	C	0.0196429	-1.39883	0.301622	5.53883e-06
QTS000007	QTD000070	CEDAR	neutrophil_CD15	CL_0000775	neutrophil	naive	280	ENSG00000096654	ILMN_2226628	rs1156457	6	27332801	A	G	0.146429	0.520601	0.094676	8.99606e-08
QTS000007	QTD000070	CEDAR	neutrophil_CD15	CL_0000775	neutrophil	naive	280	ENSG00000112110	ILMN_2230672	rs2273827	6	159790307	C	A	0.753571	-1.05387	0.0582086	3.07528e-48
QTS000007	QTD000070	CEDAR	neutrophil_CD15	CL_0000775	neutrophil	naive	280	ENSG00000164483	ILMN_2258816	rs12180811	6	129640023	C	T	0.0696429	-0.834195	0.164989	7.99482e-07
QTS000007	QTD000070	CEDAR	neutrophil_CD15	CL_0000775	neutrophil	naive	280	ENSG00000111832	ILMN_2316806	rs612502	6	116705788	C	T	0.525	-0.488859	0.0600533	1.54755e-14
QTS000007	QTD000070	CEDAR	neutrophil_CD15	CL_0000775	neutrophil	naive	280	ENSG00000124535	ILMN_2332105	rs17851692	6	2765910	T	C	0.323214	-0.259334	0.0519902	1.10431e-06
QTS000007	QTD000070	CEDAR	neutrophil_CD15	CL_0000775	neutrophil	naive	280	ENSG00000112096	ILMN_2336781	rs56130537	6	159803171	A	G	0.0428571	1.23559	0.173863	1.09993e-11
QTS000007	QTD000070	CEDAR	neutrophil_CD15	CL_0000775	neutrophil	naive	280	ENSG00000112763	ILMN_2364852	rs2273193	6	26458297	C	G	0.769643	-0.617174	0.0750313	8.80361e-15
QTS000007	QTD000070	CEDAR	neutrophil_CD15	CL_0000775	neutrophil	naive	280	ENSG00000204574	ILMN_2392635	rs3132614	6	30564911	C	G	0.664286	-0.393976	0.0795364	1.30084e-06
QTS000007	QTD000070	CEDAR	neutrophil_CD15	CL_0000775	neutrophil	naive	280	ENSG00000213066	ILMN_2411116	rs73039162	6	167092786	A	G	0.0553571	1.32548	0.125374	5.00755e-22
QTS000007	QTD000070	CEDAR	neutrophil_CD15	CL_0000775	neutrophil	naive	280	ENSG00000271820	ILMN_3215138	rs58692695	6	170128911	G	A	0.116071	-0.56045	0.12261	7.45267e-06
QTS000007	QTD000070	CEDAR	neutrophil_CD15	CL_0000775	neutrophil	naive	280	ENSG00000124593	ILMN_3235113	rs9471653	6	41787672	C	G	0.242857	-0.598927	0.0684007	2.43265e-16
QTS000007	QTD000070	CEDAR	neutrophil_CD15	CL_0000775	neutrophil	naive	280	ENSG00000205269	ILMN_3236428	rs620867	6	11528432	G	A	0.3375	-0.372604	0.0613575	4.34475e-09
QTS000007	QTD000070	CEDAR	neutrophil_CD15	CL_0000775	neutrophil	naive	280	ENSG00000065060	ILMN_3242462	rs6939345	6	34768357	C	T	0.233929	0.490811	0.101767	2.38902e-06
QTS000007	QTD000070	CEDAR	neutrophil_CD15	CL_0000775	neutrophil	naive	280	ENSG00000178199	ILMN_3243312	rs2500513	6	148966567	A	G	0.764286	-0.460585	0.0990267	5.21603e-06
QTS000007	QTD000070	CEDAR	neutrophil_CD15	CL_0000775	neutrophil	naive	280	ENSG00000231332	ILMN_3258657	rs111846053	6	72669421	G	A	0.0107143	-1.90724	0.435647	1.7257e-05
QTS000007	QTD000070	CEDAR	neutrophil_CD15	CL_0000775	neutrophil	naive	280	ENSG00000260455	ILMN_3303979	rs4712704	6	22687008	G	A	0.775	0.415196	0.0934574	1.30663e-05
QTS000007	QTD000070	CEDAR	neutrophil_CD15	CL_0000775	neutrophil	naive	280	ENSG00000178234	ILMN_1651819	rs10807990	7	151936180	A	G	0.685714	-0.531911	0.0696382	4.02238e-13
QTS000007	QTD000070	CEDAR	neutrophil_CD15	CL_0000775	neutrophil	naive	280	ENSG00000205307	ILMN_1654518	rs34266222	7	100399831	C	T	0.0125	1.33496	0.263763	7.80123e-07
QTS000007	QTD000070	CEDAR	neutrophil_CD15	CL_0000775	neutrophil	naive	280	ENSG00000005075	ILMN_1657317	rs111469404	7	102451554	T	C	0.0589286	1.5846	0.148133	1.95889e-22
QTS000007	QTD000070	CEDAR	neutrophil_CD15	CL_0000775	neutrophil	naive	280	ENSG00000005075	ILMN_1657317	rs3800988	7	102472646	T	C	0.701786	0.698404	0.0837255	4.05864e-15
QTS000007	QTD000070	CEDAR	neutrophil_CD15	CL_0000775	neutrophil	naive	280	ENSG00000005075	ILMN_1657317	rs75776774	7	103473627	A	G	0.0392857	1.22793	0.206803	9.0355e-09
QTS000007	QTD000070	CEDAR	neutrophil_CD15	CL_0000775	neutrophil	naive	280	ENSG00000077080	ILMN_1657855	rs60345814	7	101573328	G	A	0.0910714	-0.663769	0.133318	1.15393e-06
QTS000007	QTD000070	CEDAR	neutrophil_CD15	CL_0000775	neutrophil	naive	280	ENSG00000214253	ILMN_1658351	rs76238898	7	101226844	T	C	0.0446429	-0.650493	0.136422	3.07016e-06
QTS000007	QTD000070	CEDAR	neutrophil_CD15	CL_0000775	neutrophil	naive	280	ENSG00000164535	ILMN_1658885	rs13235365	7	6416460	C	T	0.241071	0.427467	0.0729902	1.39556e-08
QTS000007	QTD000070	CEDAR	neutrophil_CD15	CL_0000775	neutrophil	naive	280	ENSG00000196367	ILMN_1660368	rs219800	7	99036432	C	T	0.117857	0.453366	0.10439	2.00277e-05
QTS000007	QTD000070	CEDAR	neutrophil_CD15	CL_0000775	neutrophil	naive	280	ENSG00000106392	ILMN_1662578	rs1010366	7	7190195	T	C	0.351786	-0.721631	0.055901	6.6051e-30
QTS000007	QTD000070	CEDAR	neutrophil_CD15	CL_0000775	neutrophil	naive	280	ENSG00000106392	ILMN_1662578	rs4724963	7	7232403	C	T	0.185714	0.663184	0.0778462	1.22687e-15
QTS000007	QTD000070	CEDAR	neutrophil_CD15	CL_0000775	neutrophil	naive	280	ENSG00000106392	ILMN_1662578	rs73339386	7	7302868	C	A	0.116071	-0.521251	0.0964988	1.46987e-07
QTS000007	QTD000070	CEDAR	neutrophil_CD15	CL_0000775	neutrophil	naive	280	ENSG00000188372	ILMN_1662970	rs17718122	7	76580142	A	G	0.328571	0.792802	0.0725725	3.51245e-23
QTS000007	QTD000070	CEDAR	neutrophil_CD15	CL_0000775	neutrophil	naive	280	ENSG00000106003	ILMN_1663080	rs13234280	7	2455065	A	C	0.0303571	-1.25119	0.231187	1.395e-07
QTS000007	QTD000070	CEDAR	neutrophil_CD15	CL_0000775	neutrophil	naive	280	ENSG00000175877	ILMN_1664267	rs370091630	7	73529732	T	C	0.0142857	-1.60465	0.369238	1.97889e-05
QTS000007	QTD000070	CEDAR	neutrophil_CD15	CL_0000775	neutrophil	naive	280	ENSG00000164897	ILMN_1666050	rs146470234	7	151083513	C	A	0.0214286	0.743762	0.166874	1.22758e-05
QTS000007	QTD000070	CEDAR	neutrophil_CD15	CL_0000775	neutrophil	naive	280	ENSG00000170265	ILMN_1668185	rs13230406	7	149192607	A	G	0.621429	0.452169	0.0802186	4.42987e-08
QTS000007	QTD000070	CEDAR	neutrophil_CD15	CL_0000775	neutrophil	naive	280	ENSG00000169919	ILMN_1669878	rs58330502	7	65931737	G	A	0.1375	1.06872	0.0841703	3.56873e-29
QTS000007	QTD000070	CEDAR	neutrophil_CD15	CL_0000775	neutrophil	naive	280	ENSG00000169919	ILMN_1669878	rs6949407	7	65817335	A	G	0.492857	-0.572508	0.0935304	3.33187e-09
QTS000007	QTD000070	CEDAR	neutrophil_CD15	CL_0000775	neutrophil	naive	280	ENSG00000169919	ILMN_1669878	rs79938329	7	65710306	C	T	0.889286	-1.20087	0.123849	3.18956e-19
QTS000007	QTD000070	CEDAR	neutrophil_CD15	CL_0000775	neutrophil	naive	280	ENSG00000196683	ILMN_1674069	rs2240726	7	22813516	C	T	0.285714	-1.02981	0.0563376	7.47767e-49
QTS000007	QTD000070	CEDAR	neutrophil_CD15	CL_0000775	neutrophil	naive	280	ENSG00000086289	ILMN_1675797	rs73353492	7	38298650	A	G	0.0517857	-0.833726	0.186551	1.16467e-05
QTS000007	QTD000070	CEDAR	neutrophil_CD15	CL_0000775	neutrophil	naive	280	ENSG00000105948	ILMN_1676555	rs6974620	7	139125680	A	G	0.0607143	-0.898753	0.15264	1.17919e-08
QTS000007	QTD000070	CEDAR	neutrophil_CD15	CL_0000775	neutrophil	naive	280	ENSG00000211727	ILMN_1678132	rs10216140	7	143319398	G	A	0.264286	-0.398946	0.0952519	3.82962e-05
QTS000007	QTD000070	CEDAR	neutrophil_CD15	CL_0000775	neutrophil	naive	280	ENSG00000188707	ILMN_1678863	rs10247016	7	150329080	C	G	0.314286	-0.377784	0.0833186	8.76413e-06
QTS000007	QTD000070	CEDAR	neutrophil_CD15	CL_0000775	neutrophil	naive	280	ENSG00000153814	ILMN_1682727	rs10249449	7	27998982	T	A	0.0285714	1.12443	0.202905	7.22677e-08
QTS000007	QTD000070	CEDAR	neutrophil_CD15	CL_0000775	neutrophil	naive	280	ENSG00000153814	ILMN_1682727	rs12531540	7	28123055	C	T	0.489286	-0.354423	0.0653527	1.31858e-07
QTS000007	QTD000070	CEDAR	neutrophil_CD15	CL_0000775	neutrophil	naive	280	ENSG00000153814	ILMN_1682727	rs177469	7	28270850	A	G	0.523214	-0.382323	0.0657635	1.75286e-08
QTS000007	QTD000070	CEDAR	neutrophil_CD15	CL_0000775	neutrophil	naive	280	ENSG00000153814	ILMN_1682727	rs177507	7	28295138	T	C	0.917857	-0.668568	0.119118	5.01691e-08
QTS000007	QTD000070	CEDAR	neutrophil_CD15	CL_0000775	neutrophil	naive	280	ENSG00000153814	ILMN_1682727	rs2158799	7	28237488	C	G	0.635714	-0.472813	0.0639176	1.83626e-12
QTS000007	QTD000070	CEDAR	neutrophil_CD15	CL_0000775	neutrophil	naive	280	ENSG00000153814	ILMN_1682727	rs849329	7	28194980	A	G	0.835714	-0.657139	0.0760239	5.25234e-16
QTS000007	QTD000070	CEDAR	neutrophil_CD15	CL_0000775	neutrophil	naive	280	ENSG00000170260	ILMN_1684964	rs1202401	7	149227474	G	A	0.625	-0.435261	0.0708158	2.89877e-09
QTS000007	QTD000070	CEDAR	neutrophil_CD15	CL_0000775	neutrophil	naive	280	ENSG00000105856	ILMN_1685415	rs2520277	7	107489789	C	T	0.3375	-0.33053	0.0685778	2.42345e-06
QTS000007	QTD000070	CEDAR	neutrophil_CD15	CL_0000775	neutrophil	naive	280	ENSG00000105993	ILMN_1690844	rs12668458	7	157352780	T	C	0.453571	0.755455	0.0478747	5.28118e-40
QTS000007	QTD000070	CEDAR	neutrophil_CD15	CL_0000775	neutrophil	naive	280	ENSG00000136295	ILMN_1692731	rs75865347	7	2710815	C	T	0.0285714	-1.15934	0.25458	8.03515e-06
QTS000007	QTD000070	CEDAR	neutrophil_CD15	CL_0000775	neutrophil	naive	280	ENSG00000178381	ILMN_1694671	rs73033363	7	1163995	T	G	0.578571	-0.62166	0.0466167	2.17943e-31
QTS000007	QTD000070	CEDAR	neutrophil_CD15	CL_0000775	neutrophil	naive	280	ENSG00000071462	ILMN_1697348	rs143598667	7	73676792	C	T	0.0410714	1.70058	0.163619	1.90529e-21
QTS000007	QTD000070	CEDAR	neutrophil_CD15	CL_0000775	neutrophil	naive	280	ENSG00000127946	ILMN_1701403	rs1186222	7	75618011	C	T	0.473214	-1.11367	0.0415135	1.68468e-77
QTS000007	QTD000070	CEDAR	neutrophil_CD15	CL_0000775	neutrophil	naive	280	ENSG00000159840	ILMN_1701875	rs11772895	7	143384849	G	C	0.310714	-0.860582	0.0691137	2.49496e-28
QTS000007	QTD000070	CEDAR	neutrophil_CD15	CL_0000775	neutrophil	naive	280	ENSG00000179869	ILMN_1704579	rs4398852	7	48549110	T	A	0.116071	0.65617	0.124729	2.96172e-07
QTS000007	QTD000070	CEDAR	neutrophil_CD15	CL_0000775	neutrophil	naive	280	ENSG00000243566	ILMN_1706441	rs55837343	7	76812544	C	T	0.139286	-0.67403	0.141171	2.98252e-06
QTS000007	QTD000070	CEDAR	neutrophil_CD15	CL_0000775	neutrophil	naive	280	ENSG00000146707	ILMN_1709800	rs75292946	7	76594881	A	G	0.328571	0.75173	0.0776173	3.45739e-19
QTS000007	QTD000070	CEDAR	neutrophil_CD15	CL_0000775	neutrophil	naive	280	ENSG00000136250	ILMN_1709820	rs73687554	7	36586810	T	A	0.126786	1.24708	0.0872665	9.80275e-35
QTS000007	QTD000070	CEDAR	neutrophil_CD15	CL_0000775	neutrophil	naive	280	ENSG00000177706	ILMN_1712684	rs77625368	7	146394	T	G	0.0392857	0.981792	0.219296	1.1255e-05
QTS000007	QTD000070	CEDAR	neutrophil_CD15	CL_0000775	neutrophil	naive	280	ENSG00000257335	ILMN_1712999	rs35122961	7	141411123	G	A	0.408929	0.291065	0.0653872	1.25792e-05
QTS000007	QTD000070	CEDAR	neutrophil_CD15	CL_0000775	neutrophil	naive	280	ENSG00000122678	ILMN_1716973	rs4724283	7	44087700	A	G	0.117857	-0.370419	0.0738512	9.68794e-07
QTS000007	QTD000070	CEDAR	neutrophil_CD15	CL_0000775	neutrophil	naive	280	ENSG00000178397	ILMN_1717219	rs11976363	7	6360449	C	G	0.442857	0.468841	0.0776121	5.16971e-09
QTS000007	QTD000070	CEDAR	neutrophil_CD15	CL_0000775	neutrophil	naive	280	ENSG00000146540	ILMN_1718336	rs80017601	7	1156708	G	C	0.0464286	-0.941473	0.200967	4.48488e-06
QTS000007	QTD000070	CEDAR	neutrophil_CD15	CL_0000775	neutrophil	naive	280	ENSG00000105778	ILMN_1722292	rs28434291	7	32546589	A	G	0.626786	0.53685	0.0749527	7.82554e-12
QTS000007	QTD000070	CEDAR	neutrophil_CD15	CL_0000775	neutrophil	naive	280	ENSG00000155093	ILMN_1728844	rs11769121	7	157592386	A	T	0.0392857	1.6095	0.187211	7.21901e-16
QTS000007	QTD000070	CEDAR	neutrophil_CD15	CL_0000775	neutrophil	naive	280	ENSG00000105939	ILMN_1729973	rs6974620	7	139125680	A	G	0.0607143	-0.897488	0.14011	6.79712e-10
QTS000007	QTD000070	CEDAR	neutrophil_CD15	CL_0000775	neutrophil	naive	280	ENSG00000146576	ILMN_1730048	rs13227497	7	6635227	T	A	0.110714	-0.716324	0.10277	2.5097e-11
QTS000007	QTD000070	CEDAR	neutrophil_CD15	CL_0000775	neutrophil	naive	280	ENSG00000164548	ILMN_1731043	rs1046135	7	23530965	G	T	0.121429	-0.794458	0.0762255	1.53514e-21
QTS000007	QTD000070	CEDAR	neutrophil_CD15	CL_0000775	neutrophil	naive	280	ENSG00000002726	ILMN_1731433	rs7806458	7	150779800	G	A	0.625	-1.00449	0.0537124	2.45508e-50
QTS000007	QTD000070	CEDAR	neutrophil_CD15	CL_0000775	neutrophil	naive	280	ENSG00000146592	ILMN_1731714	rs10238435	7	28684874	C	T	0.223214	0.427131	0.0821336	3.98072e-07
QTS000007	QTD000070	CEDAR	neutrophil_CD15	CL_0000775	neutrophil	naive	280	ENSG00000146592	ILMN_1731714	rs56222906	7	28676138	T	C	0.196429	-0.392404	0.0793875	1.36676e-06
QTS000007	QTD000070	CEDAR	neutrophil_CD15	CL_0000775	neutrophil	naive	280	ENSG00000146592	ILMN_1731714	rs56388170	7	28684757	G	T	0.275	-0.534904	0.0643533	4.94799e-15
QTS000007	QTD000070	CEDAR	neutrophil_CD15	CL_0000775	neutrophil	naive	280	ENSG00000179406	ILMN_1733103	rs116925183	7	66524319	G	A	0.0267857	1.07166	0.246575	1.97597e-05
QTS000007	QTD000070	CEDAR	neutrophil_CD15	CL_0000775	neutrophil	naive	280	ENSG00000165055	ILMN_1735958	rs78435386	7	128357065	T	C	0.0303571	0.920902	0.209529	1.60341e-05
QTS000007	QTD000070	CEDAR	neutrophil_CD15	CL_0000775	neutrophil	naive	280	ENSG00000106144	ILMN_1736568	rs73170640	7	142843572	C	T	0.0267857	0.867307	0.192825	1.0276e-05
QTS000007	QTD000070	CEDAR	neutrophil_CD15	CL_0000775	neutrophil	naive	280	ENSG00000146859	ILMN_1736863	rs10227500	7	135109263	C	T	0.569643	-0.505577	0.0697125	4.50981e-12
QTS000007	QTD000070	CEDAR	neutrophil_CD15	CL_0000775	neutrophil	naive	280	ENSG00000005073	ILMN_1738132	rs6961867	7	27583942	C	T	0.310714	0.396168	0.0909719	1.9046e-05
QTS000007	QTD000070	CEDAR	neutrophil_CD15	CL_0000775	neutrophil	naive	280	ENSG00000258083	ILMN_1739155	rs117446355	7	142230618	C	T	0.0303571	-1.02086	0.229046	1.22777e-05
QTS000007	QTD000070	CEDAR	neutrophil_CD15	CL_0000775	neutrophil	naive	280	ENSG00000146842	ILMN_1748926	rs62491980	7	130205362	C	A	0.0696429	-0.774673	0.122124	9.6658e-10
QTS000007	QTD000070	CEDAR	neutrophil_CD15	CL_0000775	neutrophil	naive	280	ENSG00000106591	ILMN_1749432	rs590246	7	42928661	G	A	0.860714	-0.484851	0.0932933	4.04694e-07
QTS000007	QTD000070	CEDAR	neutrophil_CD15	CL_0000775	neutrophil	naive	280	ENSG00000136197	ILMN_1751051	rs662008	7	42906398	C	A	0.866071	-0.981175	0.10281	9.5838e-19
QTS000007	QTD000070	CEDAR	neutrophil_CD15	CL_0000775	neutrophil	naive	280	ENSG00000189043	ILMN_1751258	rs62454306	7	10472961	G	C	0.0732143	0.517045	0.112189	6.30414e-06
QTS000007	QTD000070	CEDAR	neutrophil_CD15	CL_0000775	neutrophil	naive	280	ENSG00000169193	ILMN_1751264	rs11771510	7	23630193	G	A	0.282143	0.513136	0.0592239	4.56589e-16
QTS000007	QTD000070	CEDAR	neutrophil_CD15	CL_0000775	neutrophil	naive	280	ENSG00000135211	ILMN_1752213	rs4727463	7	77694481	A	G	0.494643	-0.236082	0.0516537	7.46953e-06
QTS000007	QTD000070	CEDAR	neutrophil_CD15	CL_0000775	neutrophil	naive	280	ENSG00000075303	ILMN_1752270	rs55746521	7	87320584	T	C	0.0767857	-0.72234	0.146138	1.36693e-06
QTS000007	QTD000070	CEDAR	neutrophil_CD15	CL_0000775	neutrophil	naive	280	ENSG00000154978	ILMN_1757827	rs1524993	7	55530605	A	G	0.980357	1.61177	0.281167	2.68936e-08
QTS000007	QTD000070	CEDAR	neutrophil_CD15	CL_0000775	neutrophil	naive	280	ENSG00000236398	ILMN_1759475	rs150169753	7	144075572	G	A	0.128571	-0.548844	0.127976	2.52069e-05
QTS000007	QTD000070	CEDAR	neutrophil_CD15	CL_0000775	neutrophil	naive	280	ENSG00000122550	ILMN_1760792	rs1005786	7	23106218	G	C	0.492857	0.336298	0.0683263	1.50777e-06
QTS000007	QTD000070	CEDAR	neutrophil_CD15	CL_0000775	neutrophil	naive	280	ENSG00000168090	ILMN_1764431	rs150688374	7	100162464	G	C	0.0482143	0.613354	0.141179	1.99e-05
QTS000007	QTD000070	CEDAR	neutrophil_CD15	CL_0000775	neutrophil	naive	280	ENSG00000196247	ILMN_1766974	rs2862876	7	64640656	G	A	0.496429	-0.352662	0.0775289	8.21995e-06
QTS000007	QTD000070	CEDAR	neutrophil_CD15	CL_0000775	neutrophil	naive	280	ENSG00000153956	ILMN_1768533	rs2068378	7	82094178	A	T	0.294643	0.448218	0.0876113	5.99646e-07
QTS000007	QTD000070	CEDAR	neutrophil_CD15	CL_0000775	neutrophil	naive	280	ENSG00000146826	ILMN_1770030	rs77686669	7	100146949	T	C	0.3	0.199379	0.046077	2.14291e-05
QTS000007	QTD000070	CEDAR	neutrophil_CD15	CL_0000775	neutrophil	naive	280	ENSG00000176125	ILMN_1771601	rs75881054	7	100808585	G	T	0.0482143	-0.867333	0.198303	1.75673e-05
QTS000007	QTD000070	CEDAR	neutrophil_CD15	CL_0000775	neutrophil	naive	280	ENSG00000127954	ILMN_1772036	rs76354035	7	88224953	G	C	0.201786	-0.835881	0.0698088	1.06946e-26
QTS000007	QTD000070	CEDAR	neutrophil_CD15	CL_0000775	neutrophil	naive	280	ENSG00000240583	ILMN_1776857	rs2690883	7	31268706	T	A	0.653571	0.434876	0.0876058	1.23746e-06
QTS000007	QTD000070	CEDAR	neutrophil_CD15	CL_0000775	neutrophil	naive	280	ENSG00000181444	ILMN_1779015	rs73727605	7	149777533	G	A	0.075	-1.01979	0.102813	6.32218e-20
QTS000007	QTD000070	CEDAR	neutrophil_CD15	CL_0000775	neutrophil	naive	280	ENSG00000258227	ILMN_1780465	rs6953687	7	141463087	A	G	0.0142857	1.6313	0.343154	3.27858e-06
QTS000007	QTD000070	CEDAR	neutrophil_CD15	CL_0000775	neutrophil	naive	280	ENSG00000127920	ILMN_1782419	rs2724111	7	93785170	T	G	0.233929	0.415521	0.0955636	1.95988e-05
QTS000007	QTD000070	CEDAR	neutrophil_CD15	CL_0000775	neutrophil	naive	280	ENSG00000071243	ILMN_1783170	rs17132731	7	120867563	G	A	0.185714	-0.463966	0.0859624	1.50209e-07
QTS000007	QTD000070	CEDAR	neutrophil_CD15	CL_0000775	neutrophil	naive	280	ENSG00000155849	ILMN_1784320	rs73120731	7	37417880	A	G	0.117857	0.779694	0.115986	1.09292e-10
QTS000007	QTD000070	CEDAR	neutrophil_CD15	CL_0000775	neutrophil	naive	280	ENSG00000136280	ILMN_1784352	rs6947303	7	45069373	A	G	0.182143	0.740886	0.0789941	3.10718e-18
QTS000007	QTD000070	CEDAR	neutrophil_CD15	CL_0000775	neutrophil	naive	280	ENSG00000170852	ILMN_1784540	rs13311772	7	32960198	C	T	0.403571	-0.395721	0.0724638	1.0899e-07
QTS000007	QTD000070	CEDAR	neutrophil_CD15	CL_0000775	neutrophil	naive	280	ENSG00000015520	ILMN_1787556	rs3824063	7	44235894	T	C	0.128571	-0.613679	0.12918	3.32753e-06
QTS000007	QTD000070	CEDAR	neutrophil_CD15	CL_0000775	neutrophil	naive	280	ENSG00000164746	ILMN_1790211	rs6956508	7	47712201	T	C	0.744643	0.377419	0.0835846	9.51775e-06
QTS000007	QTD000070	CEDAR	neutrophil_CD15	CL_0000775	neutrophil	naive	280	ENSG00000135205	ILMN_1790555	rs12704823	7	77192810	C	T	0.189286	-1.00882	0.0850818	2.66279e-26
QTS000007	QTD000070	CEDAR	neutrophil_CD15	CL_0000775	neutrophil	naive	280	ENSG00000135205	ILMN_1790555	rs184885686	7	77128344	T	C	0.0553571	1.27896	0.18296	2.22313e-11
QTS000007	QTD000070	CEDAR	neutrophil_CD15	CL_0000775	neutrophil	naive	280	ENSG00000135205	ILMN_1790555	rs8124	7	77295101	C	T	0.367857	0.528375	0.0744645	1.17606e-11
QTS000007	QTD000070	CEDAR	neutrophil_CD15	CL_0000775	neutrophil	naive	280	ENSG00000161040	ILMN_1791253	rs139463073	7	103242311	A	T	0.0232143	1.30791	0.280688	5.01997e-06
QTS000007	QTD000070	CEDAR	neutrophil_CD15	CL_0000775	neutrophil	naive	280	ENSG00000106052	ILMN_1793118	rs34369550	7	27694914	C	A	0.460714	-0.27966	0.0560292	1.08771e-06
QTS000007	QTD000070	CEDAR	neutrophil_CD15	CL_0000775	neutrophil	naive	280	ENSG00000133612	ILMN_1795918	rs4725388	7	151085530	G	A	0.308929	-0.538134	0.0855611	1.30841e-09
QTS000007	QTD000070	CEDAR	neutrophil_CD15	CL_0000775	neutrophil	naive	280	ENSG00000015676	ILMN_1796900	rs143927534	7	45251087	G	A	0.0267857	-0.971713	0.218353	1.2645e-05
QTS000007	QTD000070	CEDAR	neutrophil_CD15	CL_0000775	neutrophil	naive	280	ENSG00000106683	ILMN_1797362	rs223030	7	74153720	G	A	0.723214	0.569414	0.0836967	6.78452e-11
QTS000007	QTD000070	CEDAR	neutrophil_CD15	CL_0000775	neutrophil	naive	280	ENSG00000198556	ILMN_1797853	rs1617502	7	100212212	C	T	0.721429	-0.407148	0.0911381	1.1737e-05
QTS000007	QTD000070	CEDAR	neutrophil_CD15	CL_0000775	neutrophil	naive	280	ENSG00000183696	ILMN_1798256	rs7459020	7	48088999	G	A	0.619643	0.488406	0.0683763	8.82072e-12
QTS000007	QTD000070	CEDAR	neutrophil_CD15	CL_0000775	neutrophil	naive	280	ENSG00000177409	ILMN_1799467	rs12666302	7	93146428	A	G	0.0464286	-1.00116	0.165627	5.06255e-09
QTS000007	QTD000070	CEDAR	neutrophil_CD15	CL_0000775	neutrophil	naive	280	ENSG00000105810	ILMN_1802615	rs12667084	7	93008328	T	C	0.223214	-0.451226	0.10164	1.32459e-05
QTS000007	QTD000070	CEDAR	neutrophil_CD15	CL_0000775	neutrophil	naive	280	ENSG00000157778	ILMN_1802627	rs12702939	7	1570052	G	A	0.683929	0.367984	0.0852085	2.22104e-05
QTS000007	QTD000070	CEDAR	neutrophil_CD15	CL_0000775	neutrophil	naive	280	ENSG00000196715	ILMN_1802894	rs55886244	7	65990512	G	A	0.133929	1.07298	0.0942055	9.97523e-25
QTS000007	QTD000070	CEDAR	neutrophil_CD15	CL_0000775	neutrophil	naive	280	ENSG00000196715	ILMN_1802894	rs79938329	7	65710306	C	T	0.889286	-1.21612	0.133143	1.75865e-17
QTS000007	QTD000070	CEDAR	neutrophil_CD15	CL_0000775	neutrophil	naive	280	ENSG00000196715	ILMN_1802894	rs9969300	7	66316659	G	A	0.45	-0.533086	0.087689	4.19063e-09
QTS000007	QTD000070	CEDAR	neutrophil_CD15	CL_0000775	neutrophil	naive	280	ENSG00000158604	ILMN_1804148	rs217358	7	44582687	G	A	0.473214	-0.372482	0.0728767	6.1385e-07
QTS000007	QTD000070	CEDAR	neutrophil_CD15	CL_0000775	neutrophil	naive	280	ENSG00000196511	ILMN_1804629	rs9648818	7	144816273	T	A	0.408929	-0.44411	0.0708789	1.49414e-09
QTS000007	QTD000070	CEDAR	neutrophil_CD15	CL_0000775	neutrophil	naive	280	ENSG00000181016	ILMN_1804895	rs2708606	7	112470541	G	A	0.226786	0.551908	0.0598598	9.59304e-18
QTS000007	QTD000070	CEDAR	neutrophil_CD15	CL_0000775	neutrophil	naive	280	ENSG00000128534	ILMN_1805590	rs1015782	7	118200371	C	T	0.558929	-0.314735	0.0731625	2.38413e-05
QTS000007	QTD000070	CEDAR	neutrophil_CD15	CL_0000775	neutrophil	naive	280	ENSG00000160993	ILMN_1805673	rs4481505	7	102451288	T	C	0.941071	-0.812722	0.176637	6.52139e-06
QTS000007	QTD000070	CEDAR	neutrophil_CD15	CL_0000775	neutrophil	naive	280	ENSG00000005486	ILMN_1809437	rs73138072	7	76232739	G	A	0.0392857	-0.570989	0.126661	9.83116e-06
QTS000007	QTD000070	CEDAR	neutrophil_CD15	CL_0000775	neutrophil	naive	280	ENSG00000003147	ILMN_1814787	rs73675121	7	8230686	G	A	0.025	-1.20932	0.241204	9.78377e-07
QTS000007	QTD000070	CEDAR	neutrophil_CD15	CL_0000775	neutrophil	naive	280	ENSG00000243766	ILMN_1866337	rs138191786	7	27375978	A	G	0.0160714	-1.66531	0.382324	1.89706e-05
QTS000007	QTD000070	CEDAR	neutrophil_CD15	CL_0000775	neutrophil	naive	280	ENSG00000233429	ILMN_1869943	rs2030137	7	26913945	C	G	0.514286	0.854072	0.0616631	3.44724e-33
QTS000007	QTD000070	CEDAR	neutrophil_CD15	CL_0000775	neutrophil	naive	280	ENSG00000271204	ILMN_1903914	rs205731	7	130971427	A	T	0.55	-0.364378	0.0589289	2.36317e-09
QTS000007	QTD000070	CEDAR	neutrophil_CD15	CL_0000775	neutrophil	naive	280	ENSG00000105963	ILMN_2047511	rs4722824	7	944142	T	C	0.675	0.737215	0.0708893	1.82157e-21
QTS000007	QTD000070	CEDAR	neutrophil_CD15	CL_0000775	neutrophil	naive	280	ENSG00000105963	ILMN_2047511	rs6974957	7	915607	G	A	0.385714	-0.510746	0.0836459	3.61879e-09
QTS000007	QTD000070	CEDAR	neutrophil_CD15	CL_0000775	neutrophil	naive	280	ENSG00000105963	ILMN_2047511	rs7799483	7	963466	G	A	0.580357	-0.442923	0.076668	2.12548e-08
QTS000007	QTD000070	CEDAR	neutrophil_CD15	CL_0000775	neutrophil	naive	280	ENSG00000198822	ILMN_2078975	rs66515729	7	85942056	A	C	0.0625	-0.834199	0.183069	7.93638e-06
QTS000007	QTD000070	CEDAR	neutrophil_CD15	CL_0000775	neutrophil	naive	280	ENSG00000106603	ILMN_2081335	rs17710420	7	43681344	A	T	0.1875	0.756491	0.0879718	7.11976e-16
QTS000007	QTD000070	CEDAR	neutrophil_CD15	CL_0000775	neutrophil	naive	280	ENSG00000265479	ILMN_2083334	rs71245092	7	77050244	G	A	0.157143	0.596173	0.120009	1.21592e-06
QTS000007	QTD000070	CEDAR	neutrophil_CD15	CL_0000775	neutrophil	naive	280	ENSG00000130429	ILMN_2085760	rs9768020	7	99302542	A	G	0.105357	0.508353	0.11101	7.18204e-06
QTS000007	QTD000070	CEDAR	neutrophil_CD15	CL_0000775	neutrophil	naive	280	ENSG00000105996	ILMN_2107068	rs774267	7	26923895	T	C	0.514286	0.548582	0.0719926	4.51649e-13
QTS000007	QTD000070	CEDAR	neutrophil_CD15	CL_0000775	neutrophil	naive	280	ENSG00000213462	ILMN_2118663	rs35586133	7	65017679	G	A	0.366071	1.01082	0.0441828	1.09287e-64
QTS000007	QTD000070	CEDAR	neutrophil_CD15	CL_0000775	neutrophil	naive	280	ENSG00000086232	ILMN_2156267	rs6958678	7	6075915	C	T	0.267857	0.353852	0.0547832	5.012e-10
QTS000007	QTD000070	CEDAR	neutrophil_CD15	CL_0000775	neutrophil	naive	280	ENSG00000077454	ILMN_2157075	rs117911427	7	100437651	G	A	0.0339286	-1.28975	0.141326	1.85902e-17
QTS000007	QTD000070	CEDAR	neutrophil_CD15	CL_0000775	neutrophil	naive	280	ENSG00000177683	ILMN_2189915	rs40947	7	108566209	G	A	0.328571	0.404757	0.0875735	5.94393e-06
QTS000007	QTD000070	CEDAR	neutrophil_CD15	CL_0000775	neutrophil	naive	280	ENSG00000127952	ILMN_2210729	rs112178631	7	76090697	A	G	0.0821429	1.52399	0.100785	1.14091e-37
QTS000007	QTD000070	CEDAR	neutrophil_CD15	CL_0000775	neutrophil	naive	280	ENSG00000196411	ILMN_2214910	rs221795	7	100685638	C	T	0.630357	-0.425578	0.0744342	2.90805e-08
QTS000007	QTD000070	CEDAR	neutrophil_CD15	CL_0000775	neutrophil	naive	280	ENSG00000196411	ILMN_2214910	rs314319	7	100831372	C	G	0.530357	-0.698458	0.0671937	1.88839e-21
QTS000007	QTD000070	CEDAR	neutrophil_CD15	CL_0000775	neutrophil	naive	280	ENSG00000196411	ILMN_2214910	rs6955197	7	100847116	C	T	0.223214	-0.591516	0.0885137	1.37774e-10
QTS000007	QTD000070	CEDAR	neutrophil_CD15	CL_0000775	neutrophil	naive	280	ENSG00000010270	ILMN_2228873	rs9638935	7	38181357	A	C	0.239286	-1.10855	0.0628042	1.23283e-46
QTS000007	QTD000070	CEDAR	neutrophil_CD15	CL_0000775	neutrophil	naive	280	ENSG00000154710	ILMN_2230577	rs80289808	7	66754192	C	T	0.0428571	-1.3576	0.175457	2.1323e-13
QTS000007	QTD000070	CEDAR	neutrophil_CD15	CL_0000775	neutrophil	naive	280	ENSG00000164649	ILMN_2230683	rs9638794	7	21939125	C	T	0.133929	0.647692	0.110666	1.42433e-08
QTS000007	QTD000070	CEDAR	neutrophil_CD15	CL_0000775	neutrophil	naive	280	ENSG00000091073	ILMN_2275098	rs2286988	7	76513219	G	A	0.408929	-0.376802	0.0451595	3.99871e-15
QTS000007	QTD000070	CEDAR	neutrophil_CD15	CL_0000775	neutrophil	naive	280	ENSG00000257923	ILMN_2278636	rs367634	7	102249553	C	T	0.548214	0.337985	0.0612262	8.06223e-08
QTS000007	QTD000070	CEDAR	neutrophil_CD15	CL_0000775	neutrophil	naive	280	ENSG00000059377	ILMN_2282641	rs2362459	7	140053631	G	A	0.417857	-0.283315	0.0589457	2.57773e-06
QTS000007	QTD000070	CEDAR	neutrophil_CD15	CL_0000775	neutrophil	naive	280	ENSG00000106682	ILMN_2304624	rs12540896	7	74132644	A	G	0.230357	-0.582099	0.0744954	1.30494e-13
QTS000007	QTD000070	CEDAR	neutrophil_CD15	CL_0000775	neutrophil	naive	280	ENSG00000157800	ILMN_2307598	rs12667471	7	140377138	T	C	0.541071	0.342174	0.0669314	6.10383e-07
QTS000007	QTD000070	CEDAR	neutrophil_CD15	CL_0000775	neutrophil	naive	280	ENSG00000135269	ILMN_2311796	rs4571677	7	116188607	C	G	0.258929	0.4797	0.0784234	3.41139e-09
QTS000007	QTD000070	CEDAR	neutrophil_CD15	CL_0000775	neutrophil	naive	280	ENSG00000128604	ILMN_2312606	rs3857851	7	128952083	C	T	0.521429	-0.91827	0.0547967	1.79222e-43
QTS000007	QTD000070	CEDAR	neutrophil_CD15	CL_0000775	neutrophil	naive	280	ENSG00000128604	ILMN_2312606	rs4728141	7	128926978	T	C	0.467857	-0.516855	0.0738396	2.10159e-11
QTS000007	QTD000070	CEDAR	neutrophil_CD15	CL_0000775	neutrophil	naive	280	ENSG00000128604	ILMN_2312606	rs7783840	7	129071645	T	C	0.25	0.52225	0.087146	6.71004e-09
QTS000007	QTD000070	CEDAR	neutrophil_CD15	CL_0000775	neutrophil	naive	280	ENSG00000157954	ILMN_2321292	rs13244634	7	5233833	C	T	0.266071	0.57118	0.0769461	1.56212e-12
QTS000007	QTD000070	CEDAR	neutrophil_CD15	CL_0000775	neutrophil	naive	280	ENSG00000146833	ILMN_2323385	rs2527890	7	99951232	G	C	0.582143	0.498686	0.0646006	2.39318e-13
QTS000007	QTD000070	CEDAR	neutrophil_CD15	CL_0000775	neutrophil	naive	280	ENSG00000129103	ILMN_2345872	rs7793536	7	56025303	G	A	0.201786	0.500807	0.0720849	2.8766e-11
QTS000007	QTD000070	CEDAR	neutrophil_CD15	CL_0000775	neutrophil	naive	280	ENSG00000122643	ILMN_2352121	rs7796184	7	33043119	C	T	0.785714	-0.539323	0.0800212	9.86713e-11
QTS000007	QTD000070	CEDAR	neutrophil_CD15	CL_0000775	neutrophil	naive	280	ENSG00000106330	ILMN_2356909	rs62482237	7	100615853	A	G	0.228571	-0.491562	0.0840076	1.43405e-08
QTS000007	QTD000070	CEDAR	neutrophil_CD15	CL_0000775	neutrophil	naive	280	ENSG00000136238	ILMN_2359789	rs836548	7	6399817	A	T	0.2375	-0.428412	0.0832947	5.25448e-07
QTS000007	QTD000070	CEDAR	neutrophil_CD15	CL_0000775	neutrophil	naive	280	ENSG00000106263	ILMN_2379469	rs2301943	7	2354681	C	G	0.258929	-0.629225	0.0636206	7.79171e-20
QTS000007	QTD000070	CEDAR	neutrophil_CD15	CL_0000775	neutrophil	naive	280	ENSG00000127914	ILMN_2396691	rs1989779	7	92002992	C	T	0.8625	-0.550051	0.106722	4.98842e-07
QTS000007	QTD000070	CEDAR	neutrophil_CD15	CL_0000775	neutrophil	naive	280	ENSG00000075142	ILMN_2400219	rs1063964	7	88206154	G	A	0.317857	0.660673	0.0662191	4.13105e-20
QTS000007	QTD000070	CEDAR	neutrophil_CD15	CL_0000775	neutrophil	naive	280	ENSG00000273344	ILMN_3218292	rs6948929	7	154624529	G	T	0.0107143	0.74406	0.155644	2.90199e-06
QTS000007	QTD000070	CEDAR	neutrophil_CD15	CL_0000775	neutrophil	naive	280	ENSG00000272391	ILMN_3235808	rs112661041	7	75532091	G	A	0.0946429	0.374495	0.0752669	1.17187e-06
QTS000007	QTD000070	CEDAR	neutrophil_CD15	CL_0000775	neutrophil	naive	280	ENSG00000164898	ILMN_3238680	rs74299967	7	139359023	G	T	0.207143	0.524382	0.0903374	1.83745e-08
QTS000007	QTD000070	CEDAR	neutrophil_CD15	CL_0000775	neutrophil	naive	280	ENSG00000279168	ILMN_3240986	rs68031699	7	102703638	C	T	0.153571	0.546811	0.106477	5.45785e-07
QTS000007	QTD000070	CEDAR	neutrophil_CD15	CL_0000775	neutrophil	naive	280	ENSG00000122548	ILMN_3241831	rs146707714	7	25544611	A	G	0.0142857	1.72018	0.373848	6.5154e-06
QTS000007	QTD000070	CEDAR	neutrophil_CD15	CL_0000775	neutrophil	naive	280	ENSG00000222011	ILMN_3244240	rs60984271	7	102708677	A	T	0.164286	0.565378	0.111464	7.39811e-07
QTS000007	QTD000070	CEDAR	neutrophil_CD15	CL_0000775	neutrophil	naive	280	ENSG00000136279	ILMN_3258171	rs10236567	7	44068570	T	G	0.342857	-0.648555	0.0619044	1.02397e-21
QTS000007	QTD000070	CEDAR	neutrophil_CD15	CL_0000775	neutrophil	naive	280	ENSG00000136279	ILMN_3258171	rs117456684	7	44054632	G	A	0.0232143	-1.33297	0.240573	7.25825e-08
QTS000007	QTD000070	CEDAR	neutrophil_CD15	CL_0000775	neutrophil	naive	280	ENSG00000136279	ILMN_3258171	rs1181601	7	43754618	T	C	0.45	0.402299	0.0679737	1.00202e-08
QTS000007	QTD000070	CEDAR	neutrophil_CD15	CL_0000775	neutrophil	naive	280	ENSG00000241764	ILMN_3271218	rs6942747	7	107737236	A	G	0.223214	0.773415	0.0828445	4.22645e-18
QTS000007	QTD000070	CEDAR	neutrophil_CD15	CL_0000775	neutrophil	naive	280	ENSG00000137574	ILMN_1651506	rs10111695	8	55821399	G	C	0.107143	-0.579809	0.103506	5.30891e-08
QTS000007	QTD000070	CEDAR	neutrophil_CD15	CL_0000775	neutrophil	naive	280	ENSG00000104388	ILMN_1652394	rs610455	8	60609308	A	G	0.210714	0.526391	0.0889067	9.89891e-09
QTS000007	QTD000070	CEDAR	neutrophil_CD15	CL_0000775	neutrophil	naive	280	ENSG00000104626	ILMN_1652716	rs17150211	8	9540608	G	A	0.158929	-0.426281	0.0895001	3.14565e-06
QTS000007	QTD000070	CEDAR	neutrophil_CD15	CL_0000775	neutrophil	naive	280	ENSG00000071894	ILMN_1654545	rs1871532	8	144393382	G	A	0.351786	-0.496344	0.0547726	2.91521e-17
QTS000007	QTD000070	CEDAR	neutrophil_CD15	CL_0000775	neutrophil	naive	280	ENSG00000185728	ILMN_1657470	rs6993229	8	63194571	G	A	0.166071	-0.336249	0.0793171	3.09944e-05
QTS000007	QTD000070	CEDAR	neutrophil_CD15	CL_0000775	neutrophil	naive	280	ENSG00000155097	ILMN_1659801	rs2454029	8	103065294	C	T	0.167857	-0.80169	0.0982941	1.39579e-14
QTS000007	QTD000070	CEDAR	neutrophil_CD15	CL_0000775	neutrophil	naive	280	ENSG00000104221	ILMN_1665554	rs7836186	8	37858784	C	G	0.694643	-0.59056	0.0761331	1.88283e-13
QTS000007	QTD000070	CEDAR	neutrophil_CD15	CL_0000775	neutrophil	naive	280	ENSG00000185122	ILMN_1667060	rs112631898	8	143450097	T	A	0.189286	-0.535227	0.103757	4.88328e-07
QTS000007	QTD000070	CEDAR	neutrophil_CD15	CL_0000775	neutrophil	naive	280	ENSG00000070718	ILMN_1676946	rs10808960	8	42145706	A	G	0.423214	-0.333162	0.0754203	1.45689e-05
QTS000007	QTD000070	CEDAR	neutrophil_CD15	CL_0000775	neutrophil	naive	280	ENSG00000171316	ILMN_1677376	rs4737563	8	60771941	C	T	0.778571	0.600086	0.0847956	1.31833e-11
QTS000007	QTD000070	CEDAR	neutrophil_CD15	CL_0000775	neutrophil	naive	280	ENSG00000154188	ILMN_1677723	rs1533185	8	107632291	A	G	0.185714	0.565027	0.093153	4.51679e-09
QTS000007	QTD000070	CEDAR	neutrophil_CD15	CL_0000775	neutrophil	naive	280	ENSG00000154188	ILMN_1677723	rs17396518	8	107678601	T	G	0.401786	-0.598197	0.0720218	5.15739e-15
QTS000007	QTD000070	CEDAR	neutrophil_CD15	CL_0000775	neutrophil	naive	280	ENSG00000154188	ILMN_1677723	rs281721	8	107611117	G	T	0.292857	-0.506871	0.0749472	8.6033e-11
QTS000007	QTD000070	CEDAR	neutrophil_CD15	CL_0000775	neutrophil	naive	280	ENSG00000104613	ILMN_1679483	rs9644635	8	19831121	A	C	0.685714	-0.381558	0.0742993	5.45958e-07
QTS000007	QTD000070	CEDAR	neutrophil_CD15	CL_0000775	neutrophil	naive	280	ENSG00000137563	ILMN_1681754	rs1318989	8	63122578	T	C	0.344643	-0.324525	0.0660107	1.54858e-06
QTS000007	QTD000070	CEDAR	neutrophil_CD15	CL_0000775	neutrophil	naive	280	ENSG00000147677	ILMN_1683660	rs17811708	8	116788026	A	T	0.1375	0.326279	0.0733203	1.2653e-05
QTS000007	QTD000070	CEDAR	neutrophil_CD15	CL_0000775	neutrophil	naive	280	ENSG00000104763	ILMN_1684054	rs6586683	8	18063114	C	T	0.330357	0.506852	0.0839543	5.27168e-09
QTS000007	QTD000070	CEDAR	neutrophil_CD15	CL_0000775	neutrophil	naive	280	ENSG00000171428	ILMN_1688071	rs7017402	8	18210565	A	G	0.869643	-0.508856	0.106407	2.88051e-06
QTS000007	QTD000070	CEDAR	neutrophil_CD15	CL_0000775	neutrophil	naive	280	ENSG00000078674	ILMN_1690487	rs7015782	8	17863927	G	A	0.685714	-0.438456	0.0764599	2.66086e-08
QTS000007	QTD000070	CEDAR	neutrophil_CD15	CL_0000775	neutrophil	naive	280	ENSG00000153317	ILMN_1690963	rs28759724	8	130068659	C	T	0.0946429	-0.760285	0.132368	2.53442e-08
QTS000007	QTD000070	CEDAR	neutrophil_CD15	CL_0000775	neutrophil	naive	280	ENSG00000133874	ILMN_1691119	rs116973811	8	33584891	T	G	0.0339286	-1.01713	0.209442	2.04617e-06
QTS000007	QTD000070	CEDAR	neutrophil_CD15	CL_0000775	neutrophil	naive	280	ENSG00000105339	ILMN_1692742	rs1045303	8	141190368	G	A	0.221429	-0.428912	0.0539461	5.37276e-14
QTS000007	QTD000070	CEDAR	neutrophil_CD15	CL_0000775	neutrophil	naive	280	ENSG00000120889	ILMN_1699265	rs11135696	8	23084410	A	G	0.814286	-1.10952	0.0731773	8.17637e-38
QTS000007	QTD000070	CEDAR	neutrophil_CD15	CL_0000775	neutrophil	naive	280	ENSG00000183779	ILMN_1699674	rs78323952	8	37853107	G	A	0.0160714	1.81786	0.393934	6.1395e-06
QTS000007	QTD000070	CEDAR	neutrophil_CD15	CL_0000775	neutrophil	naive	280	ENSG00000182372	ILMN_1701094	rs1562923	8	1178558	C	A	0.803571	-0.50336	0.106145	3.45709e-06
QTS000007	QTD000070	CEDAR	neutrophil_CD15	CL_0000775	neutrophil	naive	280	ENSG00000008988	ILMN_1701596	rs4641033	8	56083116	C	T	0.0517857	-0.566589	0.12658	1.12976e-05
QTS000007	QTD000070	CEDAR	neutrophil_CD15	CL_0000775	neutrophil	naive	280	ENSG00000147813	ILMN_1710752	rs112484283	8	143563615	A	C	0.0357143	-1.19672	0.189061	1.04305e-09
QTS000007	QTD000070	CEDAR	neutrophil_CD15	CL_0000775	neutrophil	naive	280	ENSG00000147813	ILMN_1710752	rs7835865	8	143560426	T	C	0.614286	-0.475611	0.0682507	2.53419e-11
QTS000007	QTD000070	CEDAR	neutrophil_CD15	CL_0000775	neutrophil	naive	280	ENSG00000147813	ILMN_1710752	rs9657360	8	143594692	C	T	0.801786	0.945019	0.064939	1.16925e-35
QTS000007	QTD000070	CEDAR	neutrophil_CD15	CL_0000775	neutrophil	naive	280	ENSG00000104695	ILMN_1712659	rs112476722	8	30959197	G	A	0.0857143	0.998405	0.128302	1.60598e-13
QTS000007	QTD000070	CEDAR	neutrophil_CD15	CL_0000775	neutrophil	naive	280	ENSG00000104695	ILMN_1712659	rs2737320	8	31075109	G	C	0.0232143	1.64834	0.194302	1.56283e-15
QTS000007	QTD000070	CEDAR	neutrophil_CD15	CL_0000775	neutrophil	naive	280	ENSG00000104695	ILMN_1712659	rs4733201	8	30812874	G	T	0.0625	1.45448	0.101585	7.85058e-35
QTS000007	QTD000070	CEDAR	neutrophil_CD15	CL_0000775	neutrophil	naive	280	ENSG00000179632	ILMN_1713985	rs73381355	8	144126114	G	T	0.0839286	-0.615811	0.0928249	1.82914e-10
QTS000007	QTD000070	CEDAR	neutrophil_CD15	CL_0000775	neutrophil	naive	280	ENSG00000147454	ILMN_1715969	rs2928682	8	23577604	G	A	0.264286	-0.706069	0.0558729	5.74742e-29
QTS000007	QTD000070	CEDAR	neutrophil_CD15	CL_0000775	neutrophil	naive	280	ENSG00000035681	ILMN_1716596	rs10110111	8	58544616	T	C	0.307143	0.442011	0.0740905	7.76472e-09
QTS000007	QTD000070	CEDAR	neutrophil_CD15	CL_0000775	neutrophil	naive	280	ENSG00000147421	ILMN_1720059	rs10088428	8	29052006	C	T	0.255357	-0.888286	0.0610648	1.22567e-35
QTS000007	QTD000070	CEDAR	neutrophil_CD15	CL_0000775	neutrophil	naive	280	ENSG00000104325	ILMN_1720838	rs17623400	8	90126009	C	T	0.0857143	-1.53754	0.0942817	7.06438e-42
QTS000007	QTD000070	CEDAR	neutrophil_CD15	CL_0000775	neutrophil	naive	280	ENSG00000154589	ILMN_1724533	rs16938755	8	73991901	T	C	0.110714	0.648891	0.0949862	5.74432e-11
QTS000007	QTD000070	CEDAR	neutrophil_CD15	CL_0000775	neutrophil	naive	280	ENSG00000078668	ILMN_1729816	rs12115057	8	42289173	C	T	0.0357143	0.709257	0.164422	2.26827e-05
QTS000007	QTD000070	CEDAR	neutrophil_CD15	CL_0000775	neutrophil	naive	280	ENSG00000185189	ILMN_1733248	rs76153953	8	143966984	A	G	0.0357143	1.08009	0.212244	6.83156e-07
QTS000007	QTD000070	CEDAR	neutrophil_CD15	CL_0000775	neutrophil	naive	280	ENSG00000134014	ILMN_1744068	rs2305452	8	28093018	G	A	0.283929	1.1665	0.0483291	7.36553e-69
QTS000007	QTD000070	CEDAR	neutrophil_CD15	CL_0000775	neutrophil	naive	280	ENSG00000178209	ILMN_1744268	rs11787335	8	143969936	C	T	0.348214	-0.413844	0.0678581	3.76841e-09
QTS000007	QTD000070	CEDAR	neutrophil_CD15	CL_0000775	neutrophil	naive	280	ENSG00000042832	ILMN_1747586	rs72731540	8	133220781	G	A	0.0232143	1.29087	0.278663	5.67253e-06
QTS000007	QTD000070	CEDAR	neutrophil_CD15	CL_0000775	neutrophil	naive	280	ENSG00000147471	ILMN_1748908	rs7463174	8	37778131	A	G	0.116071	0.394822	0.070231	4.78638e-08
QTS000007	QTD000070	CEDAR	neutrophil_CD15	CL_0000775	neutrophil	naive	280	ENSG00000168079	ILMN_1751062	rs56409954	8	28050825	A	T	0.05	0.918972	0.208972	1.58649e-05
QTS000007	QTD000070	CEDAR	neutrophil_CD15	CL_0000775	neutrophil	naive	280	ENSG00000155099	ILMN_1752117	rs62530300	8	90113171	A	C	0.0178571	1.22449	0.286306	2.6485e-05
QTS000007	QTD000070	CEDAR	neutrophil_CD15	CL_0000775	neutrophil	naive	280	ENSG00000104660	ILMN_1752591	rs4733391	8	30140084	T	C	0.905357	-0.567063	0.121416	4.78348e-06
QTS000007	QTD000070	CEDAR	neutrophil_CD15	CL_0000775	neutrophil	naive	280	ENSG00000160972	ILMN_1757882	rs112422823	8	144466532	G	C	0.483929	0.419327	0.0694867	5.34691e-09
QTS000007	QTD000070	CEDAR	neutrophil_CD15	CL_0000775	neutrophil	naive	280	ENSG00000104312	ILMN_1758939	rs60798475	8	89834754	G	A	0.110714	-0.701244	0.126507	7.17343e-08
QTS000007	QTD000070	CEDAR	neutrophil_CD15	CL_0000775	neutrophil	naive	280	ENSG00000174226	ILMN_1766770	rs6988116	8	101303948	T	C	0.05	-0.863402	0.199546	2.14525e-05
QTS000007	QTD000070	CEDAR	neutrophil_CD15	CL_0000775	neutrophil	naive	280	ENSG00000147526	ILMN_1770084	rs56216879	8	38765094	G	A	0.298214	-0.415228	0.0746088	6.39943e-08
QTS000007	QTD000070	CEDAR	neutrophil_CD15	CL_0000775	neutrophil	naive	280	ENSG00000104687	ILMN_1775182	rs2280912	8	30570095	G	A	0.275	-0.446151	0.0801109	6.27656e-08
QTS000007	QTD000070	CEDAR	neutrophil_CD15	CL_0000775	neutrophil	naive	280	ENSG00000104687	ILMN_1775182	rs3926402	8	30684418	G	A	0.385714	0.663817	0.0743471	7.38515e-17
QTS000007	QTD000070	CEDAR	neutrophil_CD15	CL_0000775	neutrophil	naive	280	ENSG00000104687	ILMN_1775182	rs6987913	8	30737354	C	A	0.1625	-0.532927	0.105003	7.2905e-07
QTS000007	QTD000070	CEDAR	neutrophil_CD15	CL_0000775	neutrophil	naive	280	ENSG00000104299	ILMN_1777118	rs241190	8	28785411	C	T	0.810714	0.421288	0.0785406	1.77526e-07
QTS000007	QTD000070	CEDAR	neutrophil_CD15	CL_0000775	neutrophil	naive	280	ENSG00000130193	ILMN_1777740	rs2289071	8	142770004	C	T	0.467857	0.374875	0.0740519	7.75901e-07
QTS000007	QTD000070	CEDAR	neutrophil_CD15	CL_0000775	neutrophil	naive	280	ENSG00000179950	ILMN_1779404	rs10098685	8	143956275	G	A	0.0410714	0.482383	0.107232	1.02482e-05
QTS000007	QTD000070	CEDAR	neutrophil_CD15	CL_0000775	neutrophil	naive	280	ENSG00000176623	ILMN_1783469	rs6651270	8	86525044	G	A	0.785714	-0.753006	0.0992485	5.56517e-13
QTS000007	QTD000070	CEDAR	neutrophil_CD15	CL_0000775	neutrophil	naive	280	ENSG00000147799	ILMN_1784436	rs76925018	8	143853720	T	C	0.0107143	1.93528	0.475989	6.31567e-05
QTS000007	QTD000070	CEDAR	neutrophil_CD15	CL_0000775	neutrophil	naive	280	ENSG00000176595	ILMN_1784630	rs62478257	8	2020186	C	T	0.191071	0.728787	0.0901865	2.29127e-14
QTS000007	QTD000070	CEDAR	neutrophil_CD15	CL_0000775	neutrophil	naive	280	ENSG00000275074	ILMN_1787885	rs2279355	8	22106713	A	G	0.457143	0.621709	0.0663894	3.44295e-18
QTS000007	QTD000070	CEDAR	neutrophil_CD15	CL_0000775	neutrophil	naive	280	ENSG00000164683	ILMN_1788203	rs2467765	8	79830667	T	A	0.676786	-0.616373	0.0836523	2.19936e-12
QTS000007	QTD000070	CEDAR	neutrophil_CD15	CL_0000775	neutrophil	naive	280	ENSG00000160948	ILMN_1790797	rs12682512	8	144422571	T	C	0.473214	0.418977	0.0460273	2.18893e-17
QTS000007	QTD000070	CEDAR	neutrophil_CD15	CL_0000775	neutrophil	naive	280	ENSG00000160948	ILMN_1790797	rs190185812	8	144428520	G	C	0.0482143	1.16938	0.104703	5.45583e-24
QTS000007	QTD000070	CEDAR	neutrophil_CD15	CL_0000775	neutrophil	naive	280	ENSG00000160948	ILMN_1790797	rs34053540	8	144312811	C	T	0.025	1.22804	0.183477	1.2965e-10
QTS000007	QTD000070	CEDAR	neutrophil_CD15	CL_0000775	neutrophil	naive	280	ENSG00000147419	ILMN_1793146	rs10105019	8	27763610	C	T	0.501786	-0.650841	0.0668122	2.30078e-19
QTS000007	QTD000070	CEDAR	neutrophil_CD15	CL_0000775	neutrophil	naive	280	ENSG00000169499	ILMN_1796339	rs13259042	8	38894804	A	T	0.108929	0.443423	0.0955065	5.41273e-06
QTS000007	QTD000070	CEDAR	neutrophil_CD15	CL_0000775	neutrophil	naive	280	ENSG00000042980	ILMN_1802100	rs1369082	8	24354951	G	A	0.366071	-0.536776	0.0735598	3.41965e-12
QTS000007	QTD000070	CEDAR	neutrophil_CD15	CL_0000775	neutrophil	naive	280	ENSG00000197217	ILMN_1806304	rs10866826	8	23416245	G	C	0.541071	0.51803	0.0614625	2.26534e-15
QTS000007	QTD000070	CEDAR	neutrophil_CD15	CL_0000775	neutrophil	naive	280	ENSG00000183665	ILMN_1809944	rs13256399	8	124564809	G	T	0.394643	-0.347425	0.0742592	4.61127e-06
QTS000007	QTD000070	CEDAR	neutrophil_CD15	CL_0000775	neutrophil	naive	280	ENSG00000183665	ILMN_1809944	rs140021136	8	124466191	C	T	0.116071	-0.730693	0.113083	4.9426e-10
QTS000007	QTD000070	CEDAR	neutrophil_CD15	CL_0000775	neutrophil	naive	280	ENSG00000183665	ILMN_1809944	rs60522958	8	124556520	G	A	0.167857	0.603166	0.095988	1.35096e-09
QTS000007	QTD000070	CEDAR	neutrophil_CD15	CL_0000775	neutrophil	naive	280	ENSG00000183665	ILMN_1809944	rs7825599	8	124497512	T	C	0.501786	1.05878	0.0401561	4.74683e-76
QTS000007	QTD000070	CEDAR	neutrophil_CD15	CL_0000775	neutrophil	naive	280	ENSG00000183665	ILMN_1809944	rs7835359	8	124596577	A	C	0.101786	0.546675	0.117521	5.20165e-06
QTS000007	QTD000070	CEDAR	neutrophil_CD15	CL_0000775	neutrophil	naive	280	ENSG00000164944	ILMN_1813635	rs3133644	8	94520952	A	T	0.132143	-0.460452	0.0909845	7.81686e-07
QTS000007	QTD000070	CEDAR	neutrophil_CD15	CL_0000775	neutrophil	naive	280	ENSG00000104447	ILMN_1814557	rs2316310	8	116100141	C	T	0.592857	0.429781	0.0946775	8.5657e-06
QTS000007	QTD000070	CEDAR	neutrophil_CD15	CL_0000775	neutrophil	naive	280	ENSG00000253230	ILMN_1818677	rs7818455	8	9082859	T	A	0.180357	0.545007	0.106688	6.21904e-07
QTS000007	QTD000070	CEDAR	neutrophil_CD15	CL_0000775	neutrophil	naive	280	ENSG00000083168	ILMN_2095840	rs7002975	8	42052726	G	C	0.642857	-0.341325	0.0713588	2.86656e-06
QTS000007	QTD000070	CEDAR	neutrophil_CD15	CL_0000775	neutrophil	naive	280	ENSG00000182197	ILMN_2129927	rs11989463	8	117833812	A	C	0.191071	0.420241	0.0921531	7.81452e-06
QTS000007	QTD000070	CEDAR	neutrophil_CD15	CL_0000775	neutrophil	naive	280	ENSG00000048392	ILMN_2170595	rs5005121	8	102206856	T	A	0.0625	-1.13246	0.120144	2.2255e-18
QTS000007	QTD000070	CEDAR	neutrophil_CD15	CL_0000775	neutrophil	naive	280	ENSG00000036565	ILMN_2172890	rs117634670	8	21017575	T	C	0.0214286	-1.3379	0.280793	3.11957e-06
QTS000007	QTD000070	CEDAR	neutrophil_CD15	CL_0000775	neutrophil	naive	280	ENSG00000178764	ILMN_2184966	rs2833	8	122974409	A	G	0.453571	-0.860286	0.0352725	1.09078e-69
QTS000007	QTD000070	CEDAR	neutrophil_CD15	CL_0000775	neutrophil	naive	280	ENSG00000156735	ILMN_2221014	rs57984710	8	38271610	T	C	0.248214	-0.534397	0.0858971	1.91375e-09
QTS000007	QTD000070	CEDAR	neutrophil_CD15	CL_0000775	neutrophil	naive	280	ENSG00000205268	ILMN_2278819	rs7824300	8	65907673	G	A	0.175	-0.429864	0.0896518	2.71817e-06
QTS000007	QTD000070	CEDAR	neutrophil_CD15	CL_0000775	neutrophil	naive	280	ENSG00000170619	ILMN_2300396	rs1735169	8	144841669	G	A	0.376786	0.531711	0.0589493	3.91308e-17
QTS000007	QTD000070	CEDAR	neutrophil_CD15	CL_0000775	neutrophil	naive	280	ENSG00000155096	ILMN_2327994	rs2679758	8	102858978	G	A	0.419643	-0.869335	0.0503921	3.19319e-45
QTS000007	QTD000070	CEDAR	neutrophil_CD15	CL_0000775	neutrophil	naive	280	ENSG00000120899	ILMN_2330966	rs28834970	8	27337604	T	C	0.341071	0.25221	0.0368004	5.04068e-11
QTS000007	QTD000070	CEDAR	neutrophil_CD15	CL_0000775	neutrophil	naive	280	ENSG00000198363	ILMN_2352934	rs7014115	8	61737008	T	G	0.128571	0.724073	0.11736	2.54869e-09
QTS000007	QTD000070	CEDAR	neutrophil_CD15	CL_0000775	neutrophil	naive	280	ENSG00000104320	ILMN_2358041	rs1881469	8	89928672	A	T	0.307143	-0.409882	0.0662054	2.26415e-09
QTS000007	QTD000070	CEDAR	neutrophil_CD15	CL_0000775	neutrophil	naive	280	ENSG00000178719	ILMN_2370872	rs9100	8	143993299	G	T	0.391071	-0.643523	0.0565543	1.0855e-24
QTS000007	QTD000070	CEDAR	neutrophil_CD15	CL_0000775	neutrophil	naive	280	ENSG00000260428	ILMN_3240314	rs745619	8	143388170	G	T	0.873214	0.659805	0.130137	7.47593e-07
QTS000007	QTD000070	CEDAR	neutrophil_CD15	CL_0000775	neutrophil	naive	280	ENSG00000205133	ILMN_3243899	rs11774345	8	92997021	G	A	0.125	-0.458414	0.104645	1.70586e-05
QTS000007	QTD000070	CEDAR	neutrophil_CD15	CL_0000775	neutrophil	naive	280	ENSG00000204839	ILMN_3247556	rs10099003	8	143563290	A	G	0.253571	0.459429	0.0894953	5.5088e-07
QTS000007	QTD000070	CEDAR	neutrophil_CD15	CL_0000775	neutrophil	naive	280	ENSG00000254802	ILMN_3270853	rs79819088	8	60255006	G	A	0.125	-0.612424	0.133145	6.56262e-06
QTS000007	QTD000070	CEDAR	neutrophil_CD15	CL_0000775	neutrophil	naive	280	ENSG00000232948	ILMN_3297754	rs73212253	8	13286025	C	T	0.0482143	-0.839824	0.196475	2.67548e-05
QTS000007	QTD000070	CEDAR	neutrophil_CD15	CL_0000775	neutrophil	naive	280	ENSG00000029534	ILMN_3309609	rs55970533	8	40913856	T	A	0.323214	-0.385037	0.083237	5.84197e-06
QTS000007	QTD000070	CEDAR	neutrophil_CD15	CL_0000775	neutrophil	naive	280	ENSG00000204849	ILMN_1652939	rs4542022	9	38445046	C	G	0.716071	-0.407696	0.094999	2.48961e-05
QTS000007	QTD000070	CEDAR	neutrophil_CD15	CL_0000775	neutrophil	naive	280	ENSG00000136861	ILMN_1655990	rs7037806	9	120388847	G	T	0.178571	-0.882042	0.0902006	1.75519e-19
QTS000007	QTD000070	CEDAR	neutrophil_CD15	CL_0000775	neutrophil	naive	280	ENSG00000165233	ILMN_1659189	rs3819011	9	93110462	C	T	0.842857	0.658924	0.088023	1.05443e-12
QTS000007	QTD000070	CEDAR	neutrophil_CD15	CL_0000775	neutrophil	naive	280	ENSG00000137106	ILMN_1664798	rs4878690	9	37422659	C	T	0.298214	0.800531	0.0791021	1.44334e-20
QTS000007	QTD000070	CEDAR	neutrophil_CD15	CL_0000775	neutrophil	naive	280	ENSG00000137070	ILMN_1664912	rs11575584	9	34661997	G	A	0.0625	1.19937	0.12873	4.8299e-18
QTS000007	QTD000070	CEDAR	neutrophil_CD15	CL_0000775	neutrophil	naive	280	ENSG00000119414	ILMN_1664921	rs11789472	9	125128761	A	T	0.448214	-0.250997	0.0460426	1.14381e-07
QTS000007	QTD000070	CEDAR	neutrophil_CD15	CL_0000775	neutrophil	naive	280	ENSG00000276119	ILMN_1665806	rs182788056	9	104748178	A	C	0.0142857	1.72564	0.380074	8.53358e-06
QTS000007	QTD000070	CEDAR	neutrophil_CD15	CL_0000775	neutrophil	naive	280	ENSG00000126883	ILMN_1666049	rs353523	9	131112810	G	C	0.969643	-1.20283	0.192806	1.73892e-09
QTS000007	QTD000070	CEDAR	neutrophil_CD15	CL_0000775	neutrophil	naive	280	ENSG00000085265	ILMN_1668063	rs13297471	9	134958176	A	G	0.275	0.838308	0.0677754	4.79755e-28
QTS000007	QTD000070	CEDAR	neutrophil_CD15	CL_0000775	neutrophil	naive	280	ENSG00000085265	ILMN_1668063	rs17492450	9	134967960	C	T	0.0535714	0.901186	0.173153	3.90156e-07
QTS000007	QTD000070	CEDAR	neutrophil_CD15	CL_0000775	neutrophil	naive	280	ENSG00000085265	ILMN_1668063	rs3012797	9	134932170	A	G	0.3	-0.457894	0.0816947	5.22069e-08
QTS000007	QTD000070	CEDAR	neutrophil_CD15	CL_0000775	neutrophil	naive	280	ENSG00000135070	ILMN_1672024	rs10868410	9	86365214	T	C	0.333929	0.391599	0.068563	3.00061e-08
QTS000007	QTD000070	CEDAR	neutrophil_CD15	CL_0000775	neutrophil	naive	280	ENSG00000086061	ILMN_1672496	rs2274769	9	33026640	G	A	0.423214	-0.281124	0.0615141	7.48228e-06
QTS000007	QTD000070	CEDAR	neutrophil_CD15	CL_0000775	neutrophil	naive	280	ENSG00000070610	ILMN_1674560	rs7862695	9	35766119	C	T	0.428571	0.283283	0.0621436	7.87457e-06
QTS000007	QTD000070	CEDAR	neutrophil_CD15	CL_0000775	neutrophil	naive	280	ENSG00000106733	ILMN_1674650	rs10869503	9	75111689	C	A	0.344643	0.687978	0.0673852	7.45951e-21
QTS000007	QTD000070	CEDAR	neutrophil_CD15	CL_0000775	neutrophil	naive	280	ENSG00000106733	ILMN_1674650	rs117017534	9	75107694	A	T	0.0535714	-0.917825	0.160898	3.11472e-08
QTS000007	QTD000070	CEDAR	neutrophil_CD15	CL_0000775	neutrophil	naive	280	ENSG00000106733	ILMN_1674650	rs17703051	9	75079260	C	T	0.0642857	0.90139	0.147668	3.65641e-09
QTS000007	QTD000070	CEDAR	neutrophil_CD15	CL_0000775	neutrophil	naive	280	ENSG00000165684	ILMN_1677484	rs117175211	9	136493083	A	G	0.0214286	-1.05521	0.164802	6.90279e-10
QTS000007	QTD000070	CEDAR	neutrophil_CD15	CL_0000775	neutrophil	naive	280	ENSG00000164967	ILMN_1683175	rs3763615	9	34584107	T	C	0.280357	0.349254	0.0622234	5.01052e-08
QTS000007	QTD000070	CEDAR	neutrophil_CD15	CL_0000775	neutrophil	naive	280	ENSG00000187764	ILMN_1687533	rs7855263	9	89470543	G	C	0.1875	0.682621	0.0961644	1.15609e-11
QTS000007	QTD000070	CEDAR	neutrophil_CD15	CL_0000775	neutrophil	naive	280	ENSG00000107036	ILMN_1689965	rs10975270	9	5748218	A	G	0.317857	-0.352881	0.0812582	2.00544e-05
QTS000007	QTD000070	CEDAR	neutrophil_CD15	CL_0000775	neutrophil	naive	280	ENSG00000120217	ILMN_1701914	rs59906468	9	5466085	A	G	0.273214	0.3739	0.0795399	4.17123e-06
QTS000007	QTD000070	CEDAR	neutrophil_CD15	CL_0000775	neutrophil	naive	280	ENSG00000160446	ILMN_1703370	rs112189350	9	129581754	C	T	0.025	-0.601004	0.127743	4.09605e-06
QTS000007	QTD000070	CEDAR	neutrophil_CD15	CL_0000775	neutrophil	naive	280	ENSG00000106868	ILMN_1709750	rs12344169	9	112175409	T	C	0.332143	-0.460064	0.0729014	1.1611e-09
QTS000007	QTD000070	CEDAR	neutrophil_CD15	CL_0000775	neutrophil	naive	280	ENSG00000155886	ILMN_1711826	rs11794922	9	18789607	T	G	0.1375	0.555003	0.117997	4.11936e-06
QTS000007	QTD000070	CEDAR	neutrophil_CD15	CL_0000775	neutrophil	naive	280	ENSG00000187796	ILMN_1712532	rs3812565	9	136378050	T	C	0.371429	0.66943	0.0634308	5.75427e-22
QTS000007	QTD000070	CEDAR	neutrophil_CD15	CL_0000775	neutrophil	naive	280	ENSG00000148344	ILMN_1713829	rs9696700	9	129781993	A	G	0.0535714	1.33669	0.166949	3.73029e-14
QTS000007	QTD000070	CEDAR	neutrophil_CD15	CL_0000775	neutrophil	naive	280	ENSG00000175893	ILMN_1715526	rs913414	9	14464813	G	A	0.192857	-0.465369	0.0993618	4.50797e-06
QTS000007	QTD000070	CEDAR	neutrophil_CD15	CL_0000775	neutrophil	naive	280	ENSG00000181778	ILMN_1715653	rs4745101	9	68560649	T	A	0.723214	-0.560802	0.0966303	1.84837e-08
QTS000007	QTD000070	CEDAR	neutrophil_CD15	CL_0000775	neutrophil	naive	280	ENSG00000095397	ILMN_1717434	rs10817629	9	114499707	C	T	0.391071	0.377713	0.0750627	8.96868e-07
QTS000007	QTD000070	CEDAR	neutrophil_CD15	CL_0000775	neutrophil	naive	280	ENSG00000180549	ILMN_1724236	rs4880193	9	137035482	G	T	0.326786	0.55985	0.0624778	5.90535e-17
QTS000007	QTD000070	CEDAR	neutrophil_CD15	CL_0000775	neutrophil	naive	280	ENSG00000136856	ILMN_1724609	rs13287842	9	126415978	A	G	0.285714	0.389353	0.0875278	1.27471e-05
QTS000007	QTD000070	CEDAR	neutrophil_CD15	CL_0000775	neutrophil	naive	280	ENSG00000165140	ILMN_1728799	rs10821387	9	94707696	T	C	0.405357	0.318627	0.0738621	2.26675e-05
QTS000007	QTD000070	CEDAR	neutrophil_CD15	CL_0000775	neutrophil	naive	280	ENSG00000119383	ILMN_1729123	rs7866897	9	129100800	T	C	0.733929	0.38293	0.0807848	3.48969e-06
QTS000007	QTD000070	CEDAR	neutrophil_CD15	CL_0000775	neutrophil	naive	280	ENSG00000241697	ILMN_1729498	rs79191649	9	99519782	G	A	0.0410714	-0.911158	0.200443	8.33171e-06
QTS000007	QTD000070	CEDAR	neutrophil_CD15	CL_0000775	neutrophil	naive	280	ENSG00000228278	ILMN_1731785	rs10982245	9	114488052	C	T	0.0357143	1.11864	0.237089	3.85465e-06
QTS000007	QTD000070	CEDAR	neutrophil_CD15	CL_0000775	neutrophil	naive	280	ENSG00000228278	ILMN_1731785	rs116994374	9	114322392	G	A	0.119643	-0.792845	0.123799	6.84697e-10
QTS000007	QTD000070	CEDAR	neutrophil_CD15	CL_0000775	neutrophil	naive	280	ENSG00000228278	ILMN_1731785	rs11791193	9	114321740	G	A	0.110714	1.00645	0.125193	3.0134e-14
QTS000007	QTD000070	CEDAR	neutrophil_CD15	CL_0000775	neutrophil	naive	280	ENSG00000228278	ILMN_1731785	rs1546048	9	114302065	G	A	0.389286	-0.521548	0.0907558	2.49487e-08
QTS000007	QTD000070	CEDAR	neutrophil_CD15	CL_0000775	neutrophil	naive	280	ENSG00000228278	ILMN_1731785	rs2787335	9	114318690	G	C	0.451786	-0.624788	0.0731242	1.03511e-15
QTS000007	QTD000070	CEDAR	neutrophil_CD15	CL_0000775	neutrophil	naive	280	ENSG00000228278	ILMN_1731785	rs9299216	9	114315893	T	A	0.566071	0.661249	0.0735096	4.63878e-17
QTS000007	QTD000070	CEDAR	neutrophil_CD15	CL_0000775	neutrophil	naive	280	ENSG00000228278	ILMN_1731785	rs942520	9	114452629	C	A	0.541071	-0.454408	0.0788173	2.26212e-08
QTS000007	QTD000070	CEDAR	neutrophil_CD15	CL_0000775	neutrophil	naive	280	ENSG00000119396	ILMN_1735765	rs74971050	9	120936402	C	T	0.157143	-0.632371	0.12142	3.83419e-07
QTS000007	QTD000070	CEDAR	neutrophil_CD15	CL_0000775	neutrophil	naive	280	ENSG00000187742	ILMN_1736481	rs142524803	9	89429227	C	T	0.0267857	1.04484	0.17602	9.12184e-09
QTS000007	QTD000070	CEDAR	neutrophil_CD15	CL_0000775	neutrophil	naive	280	ENSG00000187742	ILMN_1736481	rs41316494	9	89322560	A	G	0.105357	0.742623	0.0737696	2.13885e-20
QTS000007	QTD000070	CEDAR	neutrophil_CD15	CL_0000775	neutrophil	naive	280	ENSG00000187742	ILMN_1736481	rs76804653	9	89410861	G	A	0.223214	0.359558	0.0583533	2.66316e-09
QTS000007	QTD000070	CEDAR	neutrophil_CD15	CL_0000775	neutrophil	naive	280	ENSG00000107242	ILMN_1736654	rs10867390	9	69345482	A	G	0.480357	-0.328881	0.0742059	1.36798e-05
QTS000007	QTD000070	CEDAR	neutrophil_CD15	CL_0000775	neutrophil	naive	280	ENSG00000095321	ILMN_1737992	rs58311489	9	129646778	G	C	0.0892857	-0.772039	0.152849	8.19079e-07
QTS000007	QTD000070	CEDAR	neutrophil_CD15	CL_0000775	neutrophil	naive	280	ENSG00000148158	ILMN_1738491	rs2182046	9	112863419	C	T	0.742857	0.432132	0.0690018	1.52054e-09
QTS000007	QTD000070	CEDAR	neutrophil_CD15	CL_0000775	neutrophil	naive	280	ENSG00000136933	ILMN_1741957	rs559409	9	125173602	C	A	0.448214	-0.858586	0.0512267	1.75252e-43
