## Supplementary Tables for "A transcriptome-wide Mendelian randomization study in isolated human immune cells highlights risk genes involved in viral infections and potential drug repurposing opportunities for schizophrenia" (part 9 of 19)

### Sheet: Table S1 (continued)
eQTL catalogue study details								Gene expression exposures		Instrumental variable details
QTS000007	QTD000070	CEDAR	neutrophil_CD15	CL_0000775	neutrophil	naive	280	ENSG00000130558	ILMN_1742025	rs3849219	9	135588789	C	T	0.0553571	0.944741	0.193814	1.88155e-06
QTS000007	QTD000070	CEDAR	neutrophil_CD15	CL_0000775	neutrophil	naive	280	ENSG00000147905	ILMN_1744980	rs7020830	9	37085187	A	T	0.4	-0.422372	0.0577051	2.9775e-12
QTS000007	QTD000070	CEDAR	neutrophil_CD15	CL_0000775	neutrophil	naive	280	ENSG00000197579	ILMN_1749218	rs10970514	9	31753319	T	A	0.255357	0.347374	0.0759209	7.30611e-06
QTS000007	QTD000070	CEDAR	neutrophil_CD15	CL_0000775	neutrophil	naive	280	ENSG00000119522	ILMN_1753275	rs667138	9	123896334	A	C	0.141071	-0.492532	0.107305	6.84922e-06
QTS000007	QTD000070	CEDAR	neutrophil_CD15	CL_0000775	neutrophil	naive	280	ENSG00000178966	ILMN_1754051	rs10868080	9	84011854	T	A	0.730357	-0.400836	0.0646204	2.12002e-09
QTS000007	QTD000070	CEDAR	neutrophil_CD15	CL_0000775	neutrophil	naive	280	ENSG00000148362	ILMN_1761138	rs3814499	9	136975462	G	A	0.730357	-0.276118	0.058518	3.84947e-06
QTS000007	QTD000070	CEDAR	neutrophil_CD15	CL_0000775	neutrophil	naive	280	ENSG00000204291	ILMN_1768940	rs111665793	9	98868502	G	A	0.0767857	0.875079	0.171561	6.45501e-07
QTS000007	QTD000070	CEDAR	neutrophil_CD15	CL_0000775	neutrophil	naive	280	ENSG00000107263	ILMN_1769412	rs3765542	9	131582991	T	C	0.55	0.487486	0.0630719	2.25158e-13
QTS000007	QTD000070	CEDAR	neutrophil_CD15	CL_0000775	neutrophil	naive	280	ENSG00000107263	ILMN_1769412	rs4740278	9	131554055	C	T	0.451786	-0.518301	0.0723377	7.70671e-12
QTS000007	QTD000070	CEDAR	neutrophil_CD15	CL_0000775	neutrophil	naive	280	ENSG00000107263	ILMN_1769412	rs61530242	9	131690577	C	T	0.308929	-1.10281	0.0463374	9.477e-68
QTS000007	QTD000070	CEDAR	neutrophil_CD15	CL_0000775	neutrophil	naive	280	ENSG00000107263	ILMN_1769412	rs6597505	9	131544757	C	T	0.398214	-0.602926	0.0645179	3.95442e-18
QTS000007	QTD000070	CEDAR	neutrophil_CD15	CL_0000775	neutrophil	naive	280	ENSG00000107263	ILMN_1769412	rs72757695	9	131580047	G	A	0.0589286	-1.1935	0.167078	8.7959e-12
QTS000007	QTD000070	CEDAR	neutrophil_CD15	CL_0000775	neutrophil	naive	280	ENSG00000107263	ILMN_1769412	rs72757698	9	131587541	A	G	0.0571429	-1.23618	0.168262	2.51439e-12
QTS000007	QTD000070	CEDAR	neutrophil_CD15	CL_0000775	neutrophil	naive	280	ENSG00000107263	ILMN_1769412	rs75648415	9	131733683	G	A	0.0392857	-1.37206	0.197693	3.00184e-11
QTS000007	QTD000070	CEDAR	neutrophil_CD15	CL_0000775	neutrophil	naive	280	ENSG00000177239	ILMN_1771957	rs13290979	9	136531182	A	G	0.382143	0.327421	0.0666474	1.57413e-06
QTS000007	QTD000070	CEDAR	neutrophil_CD15	CL_0000775	neutrophil	naive	280	ENSG00000177239	ILMN_1771957	rs4880202	9	137100776	T	C	0.366071	-0.560727	0.0669274	3.17636e-15
QTS000007	QTD000070	CEDAR	neutrophil_CD15	CL_0000775	neutrophil	naive	280	ENSG00000177239	ILMN_1771957	rs9411298	9	137040455	G	A	0.221429	0.482639	0.0905844	2.12289e-07
QTS000007	QTD000070	CEDAR	neutrophil_CD15	CL_0000775	neutrophil	naive	280	ENSG00000107104	ILMN_1773427	rs10815523	9	721717	G	T	0.4875	0.378084	0.0825945	7.23751e-06
QTS000007	QTD000070	CEDAR	neutrophil_CD15	CL_0000775	neutrophil	naive	280	ENSG00000165280	ILMN_1777220	rs504082	9	35079364	G	T	0.742857	0.287803	0.0652642	1.50526e-05
QTS000007	QTD000070	CEDAR	neutrophil_CD15	CL_0000775	neutrophil	naive	280	ENSG00000148296	ILMN_1778032	rs120858	9	133333974	A	G	0.514286	-0.635415	0.059454	2.10534e-22
QTS000007	QTD000070	CEDAR	neutrophil_CD15	CL_0000775	neutrophil	naive	280	ENSG00000164978	ILMN_1778347	rs10814102	9	34353881	G	T	0.116071	1.18108	0.107239	1.78179e-23
QTS000007	QTD000070	CEDAR	neutrophil_CD15	CL_0000775	neutrophil	naive	280	ENSG00000164978	ILMN_1778347	rs10971957	9	34151465	C	T	0.589286	0.878973	0.0622339	3.78783e-34
QTS000007	QTD000070	CEDAR	neutrophil_CD15	CL_0000775	neutrophil	naive	280	ENSG00000164978	ILMN_1778347	rs12553933	9	34023301	T	G	0.191071	-0.618886	0.097735	1.02874e-09
QTS000007	QTD000070	CEDAR	neutrophil_CD15	CL_0000775	neutrophil	naive	280	ENSG00000119138	ILMN_1778523	rs12552288	9	70421194	G	C	0.430357	-0.372106	0.0781143	3.13551e-06
QTS000007	QTD000070	CEDAR	neutrophil_CD15	CL_0000775	neutrophil	naive	280	ENSG00000154330	ILMN_1781388	rs4745101	9	68560649	T	A	0.723214	-1.36906	0.0707467	1.29604e-52
QTS000007	QTD000070	CEDAR	neutrophil_CD15	CL_0000775	neutrophil	naive	280	ENSG00000188959	ILMN_1781745	rs2776	9	110244008	T	C	0.517857	-0.538035	0.07759	3.11199e-11
QTS000007	QTD000070	CEDAR	neutrophil_CD15	CL_0000775	neutrophil	naive	280	ENSG00000155876	ILMN_1783709	rs883440	9	19008825	C	A	0.0589286	-0.663104	0.144803	7.18171e-06
QTS000007	QTD000070	CEDAR	neutrophil_CD15	CL_0000775	neutrophil	naive	280	ENSG00000148229	ILMN_1785198	rs3761819	9	113514704	A	T	0.0589286	0.78081	0.0981658	5.26063e-14
QTS000007	QTD000070	CEDAR	neutrophil_CD15	CL_0000775	neutrophil	naive	280	ENSG00000169925	ILMN_1785635	rs2810491	9	134058209	T	C	0.283929	-0.326492	0.0710545	6.70175e-06
QTS000007	QTD000070	CEDAR	neutrophil_CD15	CL_0000775	neutrophil	naive	280	ENSG00000165028	ILMN_1786308	rs1831554	9	104863031	G	A	0.0535714	-0.890297	0.174333	6.2653e-07
QTS000007	QTD000070	CEDAR	neutrophil_CD15	CL_0000775	neutrophil	naive	280	ENSG00000188566	ILMN_1791141	rs11137267	9	137851320	G	A	0.339286	-0.395818	0.0920274	2.39182e-05
QTS000007	QTD000070	CEDAR	neutrophil_CD15	CL_0000775	neutrophil	naive	280	ENSG00000107201	ILMN_1797001	rs7022554	9	32436016	A	G	0.567857	0.360366	0.0653458	8.29258e-08
QTS000007	QTD000070	CEDAR	neutrophil_CD15	CL_0000775	neutrophil	naive	280	ENSG00000160447	ILMN_1797184	rs9697210	9	128706461	G	A	0.160714	0.486169	0.108154	1.03999e-05
QTS000007	QTD000070	CEDAR	neutrophil_CD15	CL_0000775	neutrophil	naive	280	ENSG00000188747	ILMN_1799589	rs112254037	9	137332318	A	G	0.0625	-0.91279	0.191604	3.13074e-06
QTS000007	QTD000070	CEDAR	neutrophil_CD15	CL_0000775	neutrophil	naive	280	ENSG00000148180	ILMN_1801043	rs10760167	9	121273267	A	G	0.458929	0.380755	0.0504083	6.88581e-13
QTS000007	QTD000070	CEDAR	neutrophil_CD15	CL_0000775	neutrophil	naive	280	ENSG00000147872	ILMN_1801077	rs4977284	9	19163835	A	G	0.292857	0.425782	0.0916937	5.39664e-06
QTS000007	QTD000070	CEDAR	neutrophil_CD15	CL_0000775	neutrophil	naive	280	ENSG00000165689	ILMN_1803997	rs146811809	9	136596716	T	C	0.0196429	1.43383	0.303269	3.68872e-06
QTS000007	QTD000070	CEDAR	neutrophil_CD15	CL_0000775	neutrophil	naive	280	ENSG00000165689	ILMN_1803997	rs3812581	9	136417019	C	T	0.251786	-0.448333	0.083316	1.62919e-07
QTS000007	QTD000070	CEDAR	neutrophil_CD15	CL_0000775	neutrophil	naive	280	ENSG00000165689	ILMN_1803997	rs75419678	9	136466588	G	A	0.0214286	2.06505	0.221686	4.88993e-18
QTS000007	QTD000070	CEDAR	neutrophil_CD15	CL_0000775	neutrophil	naive	280	ENSG00000136868	ILMN_1804562	rs10981667	9	113172478	G	A	0.123214	0.763351	0.119387	7.26159e-10
QTS000007	QTD000070	CEDAR	neutrophil_CD15	CL_0000775	neutrophil	naive	280	ENSG00000086102	ILMN_1804610	rs480583	9	33245078	G	A	0.160714	0.374969	0.0643176	1.6072e-08
QTS000007	QTD000070	CEDAR	neutrophil_CD15	CL_0000775	neutrophil	naive	280	ENSG00000136870	ILMN_1806809	rs45455902	9	101409241	A	G	0.0964286	0.595494	0.108442	9.34149e-08
QTS000007	QTD000070	CEDAR	neutrophil_CD15	CL_0000775	neutrophil	naive	280	ENSG00000188352	ILMN_1807177	rs72693815	9	19958030	A	G	0.0589286	0.813713	0.177837	7.30111e-06
QTS000007	QTD000070	CEDAR	neutrophil_CD15	CL_0000775	neutrophil	naive	280	ENSG00000167081	ILMN_1810100	rs13299979	9	125863644	A	G	0.621429	-0.281483	0.064023	1.59321e-05
QTS000007	QTD000070	CEDAR	neutrophil_CD15	CL_0000775	neutrophil	naive	280	ENSG00000106772	ILMN_1810628	rs561970	9	76703761	T	C	0.789286	-1.36702	0.0680129	3.2407e-55
QTS000007	QTD000070	CEDAR	neutrophil_CD15	CL_0000775	neutrophil	naive	280	ENSG00000136930	ILMN_1814156	rs2236386	9	124415457	G	C	0.5375	0.420695	0.0437203	5.43449e-19
QTS000007	QTD000070	CEDAR	neutrophil_CD15	CL_0000775	neutrophil	naive	280	ENSG00000119121	ILMN_1814296	rs7027629	9	74857464	A	T	0.383929	-0.485714	0.0803984	5.15527e-09
QTS000007	QTD000070	CEDAR	neutrophil_CD15	CL_0000775	neutrophil	naive	280	ENSG00000131669	ILMN_1815086	rs7032525	9	93120619	T	C	0.15	-0.598202	0.0885435	8.96675e-11
QTS000007	QTD000070	CEDAR	neutrophil_CD15	CL_0000775	neutrophil	naive	280	ENSG00000237886	ILMN_1857335	rs3013306	9	136546393	G	A	0.626786	-0.54001	0.0620707	3.5789e-16
QTS000007	QTD000070	CEDAR	neutrophil_CD15	CL_0000775	neutrophil	naive	280	ENSG00000165025	ILMN_2059549	rs2780702	9	90805501	A	T	0.453571	-0.475182	0.0776955	3.42722e-09
QTS000007	QTD000070	CEDAR	neutrophil_CD15	CL_0000775	neutrophil	naive	280	ENSG00000120156	ILMN_2066151	rs4242670	9	27200740	C	A	0.232143	-0.549166	0.0881018	1.79061e-09
QTS000007	QTD000070	CEDAR	neutrophil_CD15	CL_0000775	neutrophil	naive	280	ENSG00000120156	ILMN_2066151	rs590894	9	27184757	G	C	0.183929	1.00886	0.0895776	2.65738e-24
QTS000007	QTD000070	CEDAR	neutrophil_CD15	CL_0000775	neutrophil	naive	280	ENSG00000120156	ILMN_2066151	rs62541836	9	27271531	A	T	0.558929	-0.642832	0.074804	7.4017e-16
QTS000007	QTD000070	CEDAR	neutrophil_CD15	CL_0000775	neutrophil	naive	280	ENSG00000123975	ILMN_2072296	rs11507705	9	89369048	G	T	0.0767857	0.633931	0.115634	9.78611e-08
QTS000007	QTD000070	CEDAR	neutrophil_CD15	CL_0000775	neutrophil	naive	280	ENSG00000123975	ILMN_2072296	rs3211663	9	89311173	C	T	0.0910714	-0.654361	0.113345	2.1707e-08
QTS000007	QTD000070	CEDAR	neutrophil_CD15	CL_0000775	neutrophil	naive	280	ENSG00000123975	ILMN_2072296	rs55771304	9	89443193	C	T	0.225	0.332727	0.073203	8.34851e-06
QTS000007	QTD000070	CEDAR	neutrophil_CD15	CL_0000775	neutrophil	naive	280	ENSG00000165092	ILMN_2096372	rs967372	9	73417357	T	C	0.766071	0.491695	0.0882728	6.24422e-08
QTS000007	QTD000070	CEDAR	neutrophil_CD15	CL_0000775	neutrophil	naive	280	ENSG00000197958	ILMN_2116366	rs6478784	9	127441561	G	C	0.601786	0.48559	0.0567988	1.00004e-15
QTS000007	QTD000070	CEDAR	neutrophil_CD15	CL_0000775	neutrophil	naive	280	ENSG00000119328	ILMN_2191929	rs113624314	9	108927673	G	A	0.269643	-0.554563	0.0709961	1.32794e-13
QTS000007	QTD000070	CEDAR	neutrophil_CD15	CL_0000775	neutrophil	naive	280	ENSG00000106780	ILMN_2290118	rs13291660	9	120630470	T	C	0.732143	0.639632	0.067843	2.18922e-18
QTS000007	QTD000070	CEDAR	neutrophil_CD15	CL_0000775	neutrophil	naive	280	ENSG00000147894	ILMN_2296677	rs28526385	9	27559939	T	C	0.305357	0.486079	0.0694967	2.17143e-11
QTS000007	QTD000070	CEDAR	neutrophil_CD15	CL_0000775	neutrophil	naive	280	ENSG00000095303	ILMN_2339835	rs35918962	9	122406599	C	T	0.133929	0.675643	0.109922	2.89553e-09
QTS000007	QTD000070	CEDAR	neutrophil_CD15	CL_0000775	neutrophil	naive	280	ENSG00000135018	ILMN_2351611	rs12337714	9	83718629	T	C	0.442857	-0.341847	0.0653536	3.43254e-07
QTS000007	QTD000070	CEDAR	neutrophil_CD15	CL_0000775	neutrophil	naive	280	ENSG00000185963	ILMN_2380418	rs10992472	9	92799005	T	C	0.266071	0.43596	0.0906519	2.5447e-06
QTS000007	QTD000070	CEDAR	neutrophil_CD15	CL_0000775	neutrophil	naive	280	ENSG00000187791	ILMN_3187300	rs56179304	9	34549875	G	C	0.142857	0.506886	0.118239	2.53852e-05
QTS000007	QTD000070	CEDAR	neutrophil_CD15	CL_0000775	neutrophil	naive	280	ENSG00000188647	ILMN_3237679	rs1576483	9	69785521	T	C	0.944643	-1.11642	0.13857	2.68571e-14
QTS000007	QTD000070	CEDAR	neutrophil_CD15	CL_0000775	neutrophil	naive	280	ENSG00000188938	ILMN_3238859	rs2001589	9	93633519	G	A	0.425	0.261824	0.0533363	1.60249e-06
QTS000007	QTD000070	CEDAR	neutrophil_CD15	CL_0000775	neutrophil	naive	280	ENSG00000238227	ILMN_3244065	rs7037873	9	136075755	C	A	0.641071	-0.313063	0.0642576	1.90327e-06
QTS000007	QTD000070	CEDAR	neutrophil_CD15	CL_0000775	neutrophil	naive	280	ENSG00000160563	ILMN_3251445	rs9411434	9	132050768	C	A	0.705357	-0.648905	0.0845358	3.15925e-13
QTS000007	QTD000070	CEDAR	neutrophil_CD15	CL_0000775	neutrophil	naive	280	ENSG00000095485	ILMN_1651886	rs11597086	10	100193948	A	C	0.478571	0.472597	0.0500405	1.95072e-18
QTS000007	QTD000070	CEDAR	neutrophil_CD15	CL_0000775	neutrophil	naive	280	ENSG00000122861	ILMN_1656057	rs2227552	10	73909561	C	T	0.773214	-0.498551	0.0883222	4.25053e-08
QTS000007	QTD000070	CEDAR	neutrophil_CD15	CL_0000775	neutrophil	naive	280	ENSG00000079332	ILMN_1657697	rs15801	10	70150907	C	T	0.396429	0.646982	0.0539469	9.21322e-27
QTS000007	QTD000070	CEDAR	neutrophil_CD15	CL_0000775	neutrophil	naive	280	ENSG00000183605	ILMN_1658437	rs10787920	10	119133306	C	G	0.575	-0.577461	0.0745027	1.95767e-13
QTS000007	QTD000070	CEDAR	neutrophil_CD15	CL_0000775	neutrophil	naive	280	ENSG00000166136	ILMN_1661170	rs10883508	10	100534656	G	A	0.191071	-0.685955	0.0519196	5.87556e-31
QTS000007	QTD000070	CEDAR	neutrophil_CD15	CL_0000775	neutrophil	naive	280	ENSG00000185009	ILMN_1667086	rs67594352	10	74169175	T	C	0.148214	1.16547	0.0841773	3.59545e-33
QTS000007	QTD000070	CEDAR	neutrophil_CD15	CL_0000775	neutrophil	naive	280	ENSG00000169813	ILMN_1668179	rs61860883	10	43381338	G	T	0.0339286	1.05551	0.174319	4.78433e-09
QTS000007	QTD000070	CEDAR	neutrophil_CD15	CL_0000775	neutrophil	naive	280	ENSG00000108094	ILMN_1669252	rs7079205	10	35035691	C	T	0.3375	-0.310252	0.0735547	3.38698e-05
QTS000007	QTD000070	CEDAR	neutrophil_CD15	CL_0000775	neutrophil	naive	280	ENSG00000077147	ILMN_1669931	rs41317270	10	96609998	C	T	0.194643	0.362905	0.0813144	1.19625e-05
QTS000007	QTD000070	CEDAR	neutrophil_CD15	CL_0000775	neutrophil	naive	280	ENSG00000223601	ILMN_1672324	rs61851728	10	22439346	T	C	0.0410714	0.927425	0.214577	2.18856e-05
QTS000007	QTD000070	CEDAR	neutrophil_CD15	CL_0000775	neutrophil	naive	280	ENSG00000148737	ILMN_1672486	rs7094463	10	112952224	A	G	0.548214	-0.350242	0.0738997	3.50092e-06
QTS000007	QTD000070	CEDAR	neutrophil_CD15	CL_0000775	neutrophil	naive	280	ENSG00000151465	ILMN_1678605	rs2271804	10	12210218	G	A	0.573214	-0.461314	0.0806908	2.9149e-08
QTS000007	QTD000070	CEDAR	neutrophil_CD15	CL_0000775	neutrophil	naive	280	ENSG00000107672	ILMN_1679134	rs11200271	10	121935529	C	T	0.292857	-0.675478	0.0841438	3.24986e-14
QTS000007	QTD000070	CEDAR	neutrophil_CD15	CL_0000775	neutrophil	naive	280	ENSG00000150051	ILMN_1681780	rs72810097	10	27450548	C	A	0.0196429	1.449	0.293687	1.42618e-06
QTS000007	QTD000070	CEDAR	neutrophil_CD15	CL_0000775	neutrophil	naive	280	ENSG00000166135	ILMN_1681812	rs9420792	10	100498682	C	T	0.194643	-0.815526	0.0736985	1.19704e-23
QTS000007	QTD000070	CEDAR	neutrophil_CD15	CL_0000775	neutrophil	naive	280	ENSG00000076685	ILMN_1682165	rs77335224	10	102876519	C	T	0.105357	0.588779	0.10699	8.7988e-08
QTS000007	QTD000070	CEDAR	neutrophil_CD15	CL_0000775	neutrophil	naive	280	ENSG00000076685	ILMN_1682165	rs79780963	10	103192742	C	T	0.0946429	0.597409	0.117497	6.97844e-07
QTS000007	QTD000070	CEDAR	neutrophil_CD15	CL_0000775	neutrophil	naive	280	ENSG00000138303	ILMN_1685097	rs17712800	10	72265898	G	C	0.0392857	0.863595	0.156727	8.48754e-08
QTS000007	QTD000070	CEDAR	neutrophil_CD15	CL_0000775	neutrophil	naive	280	ENSG00000122359	ILMN_1685170	rs3890076	10	80158373	C	T	0.125	0.815007	0.0880503	7.43052e-18
QTS000007	QTD000070	CEDAR	neutrophil_CD15	CL_0000775	neutrophil	naive	280	ENSG00000197321	ILMN_1690754	rs61848304	10	29734796	T	C	0.253571	0.384505	0.0760621	8.03021e-07
QTS000007	QTD000070	CEDAR	neutrophil_CD15	CL_0000775	neutrophil	naive	280	ENSG00000227345	ILMN_1694752	rs1258194	10	49788807	C	T	0.575	0.357257	0.073509	2.01185e-06
QTS000007	QTD000070	CEDAR	neutrophil_CD15	CL_0000775	neutrophil	naive	280	ENSG00000065613	ILMN_1700834	rs9971120	10	104010555	T	C	0.542857	-0.338074	0.0600587	4.60905e-08
QTS000007	QTD000070	CEDAR	neutrophil_CD15	CL_0000775	neutrophil	naive	280	ENSG00000197142	ILMN_1705247	rs12255316	10	112388931	C	T	0.496429	-0.671352	0.0692487	3.22298e-19
QTS000007	QTD000070	CEDAR	neutrophil_CD15	CL_0000775	neutrophil	naive	280	ENSG00000119906	ILMN_1710207	rs56317403	10	100910439	T	G	0.198214	-0.432422	0.067468	6.65633e-10
QTS000007	QTD000070	CEDAR	neutrophil_CD15	CL_0000775	neutrophil	naive	280	ENSG00000165609	ILMN_1711314	rs11257655	10	12265895	C	T	0.185714	0.681992	0.0911222	1.06406e-12
QTS000007	QTD000070	CEDAR	neutrophil_CD15	CL_0000775	neutrophil	naive	280	ENSG00000108055	ILMN_1718807	rs11195203	10	110589134	A	T	0.0928571	-0.727647	0.105004	3.19883e-11
QTS000007	QTD000070	CEDAR	neutrophil_CD15	CL_0000775	neutrophil	naive	280	ENSG00000150054	ILMN_1721774	rs1762150	10	28340123	A	G	0.626786	-0.458007	0.0775163	1.05685e-08
QTS000007	QTD000070	CEDAR	neutrophil_CD15	CL_0000775	neutrophil	naive	280	ENSG00000176171	ILMN_1724658	rs111632741	10	131982297	T	G	0.171429	0.463378	0.105724	1.68957e-05
QTS000007	QTD000070	CEDAR	neutrophil_CD15	CL_0000775	neutrophil	naive	280	ENSG00000148481	ILMN_1725594	rs2297882	10	15860304	A	G	0.267857	-0.432783	0.0630124	4.61694e-11
QTS000007	QTD000070	CEDAR	neutrophil_CD15	CL_0000775	neutrophil	naive	280	ENSG00000150201	ILMN_1725597	rs74897318	10	44125856	G	C	0.0875	-0.648147	0.149894	2.17078e-05
QTS000007	QTD000070	CEDAR	neutrophil_CD15	CL_0000775	neutrophil	naive	280	ENSG00000148730	ILMN_1728083	rs2279253	10	70432196	A	G	0.517857	-0.421106	0.055935	8.05974e-13
QTS000007	QTD000070	CEDAR	neutrophil_CD15	CL_0000775	neutrophil	naive	280	ENSG00000148730	ILMN_1728083	rs2616132	10	69709758	G	A	0.505357	0.298799	0.0589616	7.56238e-07
QTS000007	QTD000070	CEDAR	neutrophil_CD15	CL_0000775	neutrophil	naive	280	ENSG00000148730	ILMN_1728083	rs75836314	10	70513988	C	T	0.0303571	-0.913547	0.19075	2.78874e-06
QTS000007	QTD000070	CEDAR	neutrophil_CD15	CL_0000775	neutrophil	naive	280	ENSG00000165678	ILMN_1728467	rs7087209	10	84140023	C	T	0.0839286	0.536274	0.101594	2.71214e-07
QTS000007	QTD000070	CEDAR	neutrophil_CD15	CL_0000775	neutrophil	naive	280	ENSG00000148908	ILMN_1733538	rs3009892	10	119489659	G	A	0.226786	-0.663144	0.0846739	1.1629e-13
QTS000007	QTD000070	CEDAR	neutrophil_CD15	CL_0000775	neutrophil	naive	280	ENSG00000096717	ILMN_1739083	rs7912460	10	67842519	C	G	0.664286	-0.8749	0.0439563	1.5457e-54
QTS000007	QTD000070	CEDAR	neutrophil_CD15	CL_0000775	neutrophil	naive	280	ENSG00000023041	ILMN_1739659	rs11195918	10	112351902	G	A	0.133929	-0.367531	0.0812515	9.19123e-06
QTS000007	QTD000070	CEDAR	neutrophil_CD15	CL_0000775	neutrophil	naive	280	ENSG00000198964	ILMN_1740505	rs3011777	10	50525751	A	G	0.492857	0.421014	0.0798906	2.83139e-07
QTS000007	QTD000070	CEDAR	neutrophil_CD15	CL_0000775	neutrophil	naive	280	ENSG00000107968	ILMN_1741159	rs303428	10	30450129	A	G	0.598214	-0.339823	0.0701655	2.1755e-06
QTS000007	QTD000070	CEDAR	neutrophil_CD15	CL_0000775	neutrophil	naive	280	ENSG00000107560	ILMN_1741175	rs117239584	10	117987707	A	G	0.0428571	-0.9302	0.18275	6.79462e-07
QTS000007	QTD000070	CEDAR	neutrophil_CD15	CL_0000775	neutrophil	naive	280	ENSG00000078403	ILMN_1743538	rs140509540	10	21470301	C	T	0.0125	1.78346	0.288066	2.26338e-09
QTS000007	QTD000070	CEDAR	neutrophil_CD15	CL_0000775	neutrophil	naive	280	ENSG00000171206	ILMN_1746704	rs67646802	10	102543991	C	T	0.291071	0.465926	0.0867806	1.73092e-07
QTS000007	QTD000070	CEDAR	neutrophil_CD15	CL_0000775	neutrophil	naive	280	ENSG00000185736	ILMN_1749493	rs11599423	10	1241408	C	T	0.0285714	1.56079	0.258739	5.41528e-09
QTS000007	QTD000070	CEDAR	neutrophil_CD15	CL_0000775	neutrophil	naive	280	ENSG00000185736	ILMN_1749493	rs117812543	10	1241132	G	A	0.0803571	1.11037	0.163938	8.1084e-11
QTS000007	QTD000070	CEDAR	neutrophil_CD15	CL_0000775	neutrophil	naive	280	ENSG00000185736	ILMN_1749493	rs3793735	10	1240765	T	C	0.401786	1.01485	0.0632717	6.3262e-41
QTS000007	QTD000070	CEDAR	neutrophil_CD15	CL_0000775	neutrophil	naive	280	ENSG00000185736	ILMN_1749493	rs7100066	10	1251048	A	G	0.301786	-0.479585	0.0826697	1.87171e-08
QTS000007	QTD000070	CEDAR	neutrophil_CD15	CL_0000775	neutrophil	naive	280	ENSG00000185736	ILMN_1749493	rs7894626	10	1126899	C	A	0.55	0.593242	0.10033	1.0323e-08
QTS000007	QTD000070	CEDAR	neutrophil_CD15	CL_0000775	neutrophil	naive	280	ENSG00000183049	ILMN_1751561	rs11257657	10	12267140	C	G	0.275	0.631511	0.0770221	1.04943e-14
QTS000007	QTD000070	CEDAR	neutrophil_CD15	CL_0000775	neutrophil	naive	280	ENSG00000057608	ILMN_1754178	rs3736461	10	5813440	G	C	0.203571	-0.773652	0.0603731	1.40302e-29
QTS000007	QTD000070	CEDAR	neutrophil_CD15	CL_0000775	neutrophil	naive	280	ENSG00000175018	ILMN_1758153	rs7095644	10	126635514	A	G	0.466071	-0.359255	0.0799228	1.04055e-05
QTS000007	QTD000070	CEDAR	neutrophil_CD15	CL_0000775	neutrophil	naive	280	ENSG00000065809	ILMN_1758672	rs7908439	10	14554826	T	C	0.507143	-0.343849	0.0716333	2.65259e-06
QTS000007	QTD000070	CEDAR	neutrophil_CD15	CL_0000775	neutrophil	naive	280	ENSG00000196072	ILMN_1760530	rs35662118	10	100293127	C	T	0.0482143	1.11951	0.197373	3.68734e-08
QTS000007	QTD000070	CEDAR	neutrophil_CD15	CL_0000775	neutrophil	naive	280	ENSG00000197771	ILMN_1761411	rs143826375	10	119745765	C	T	0.0339286	-1.32083	0.231947	3.2791e-08
QTS000007	QTD000070	CEDAR	neutrophil_CD15	CL_0000775	neutrophil	naive	280	ENSG00000197771	ILMN_1761411	rs61869088	10	119842386	C	A	0.116071	-1.15431	0.10061	5.24569e-25
QTS000007	QTD000070	CEDAR	neutrophil_CD15	CL_0000775	neutrophil	naive	280	ENSG00000197771	ILMN_1761411	rs7924226	10	119945742	C	T	0.496429	0.493873	0.0705144	2.04964e-11
QTS000007	QTD000070	CEDAR	neutrophil_CD15	CL_0000775	neutrophil	naive	280	ENSG00000166224	ILMN_1761531	rs827345	10	70894286	C	T	0.128571	0.504607	0.097026	3.97481e-07
QTS000007	QTD000070	CEDAR	neutrophil_CD15	CL_0000775	neutrophil	naive	280	ENSG00000152804	ILMN_1762712	rs1538648	10	93061103	A	G	0.482143	-0.305379	0.0699546	1.8208e-05
QTS000007	QTD000070	CEDAR	neutrophil_CD15	CL_0000775	neutrophil	naive	280	ENSG00000107929	ILMN_1766222	rs12264390	10	913171	T	C	0.203571	-0.452937	0.0867507	3.59764e-07
QTS000007	QTD000070	CEDAR	neutrophil_CD15	CL_0000775	neutrophil	naive	280	ENSG00000052749	ILMN_1767253	rs11189144	10	97344865	A	G	0.325	0.773508	0.0730758	4.55006e-22
QTS000007	QTD000070	CEDAR	neutrophil_CD15	CL_0000775	neutrophil	naive	280	ENSG00000204683	ILMN_1770130	rs7897353	10	21214483	A	G	0.105357	0.856065	0.136499	1.44621e-09
QTS000007	QTD000070	CEDAR	neutrophil_CD15	CL_0000775	neutrophil	naive	280	ENSG00000266412	ILMN_1773906	rs2018518	10	45400521	C	T	0.358929	0.324505	0.0653972	1.24886e-06
QTS000007	QTD000070	CEDAR	neutrophil_CD15	CL_0000775	neutrophil	naive	280	ENSG00000065665	ILMN_1779381	rs4750184	10	12177593	G	A	0.369643	-0.347817	0.0626006	6.71089e-08
QTS000007	QTD000070	CEDAR	neutrophil_CD15	CL_0000775	neutrophil	naive	280	ENSG00000138175	ILMN_1780444	rs192569	10	102818158	T	C	0.594643	-0.312827	0.0653162	2.78623e-06
QTS000007	QTD000070	CEDAR	neutrophil_CD15	CL_0000775	neutrophil	naive	280	ENSG00000122958	ILMN_1781039	rs34878143	10	69070770	T	C	0.0178571	-1.10959	0.242415	7.24956e-06
QTS000007	QTD000070	CEDAR	neutrophil_CD15	CL_0000775	neutrophil	naive	280	ENSG00000165879	ILMN_1781416	rs77689715	10	97290000	T	G	0.0535714	0.806665	0.149938	1.63832e-07
QTS000007	QTD000070	CEDAR	neutrophil_CD15	CL_0000775	neutrophil	naive	280	ENSG00000107736	ILMN_1783149	rs7068154	10	71627647	G	C	0.628571	0.455783	0.0708197	5.72429e-10
QTS000007	QTD000070	CEDAR	neutrophil_CD15	CL_0000775	neutrophil	naive	280	ENSG00000072401	ILMN_1787988	rs10826176	10	58381777	G	A	0.298214	-0.329003	0.0700105	4.19846e-06
QTS000007	QTD000070	CEDAR	neutrophil_CD15	CL_0000775	neutrophil	naive	280	ENSG00000181274	ILMN_1788213	rs7072032	10	97594662	T	A	0.646429	0.345034	0.0767629	1.04156e-05
QTS000007	QTD000070	CEDAR	neutrophil_CD15	CL_0000775	neutrophil	naive	280	ENSG00000120029	ILMN_1792110	rs4146426	10	102644578	A	T	0.0482143	0.75498	0.174759	2.20705e-05
QTS000007	QTD000070	CEDAR	neutrophil_CD15	CL_0000775	neutrophil	naive	280	ENSG00000151893	ILMN_1792270	rs1247119	10	118668813	A	G	0.891071	0.59039	0.0973189	4.49266e-09
QTS000007	QTD000070	CEDAR	neutrophil_CD15	CL_0000775	neutrophil	naive	280	ENSG00000165983	ILMN_1795336	rs6602130	10	16516291	C	T	0.578571	0.402247	0.0773884	4.03292e-07
QTS000007	QTD000070	CEDAR	neutrophil_CD15	CL_0000775	neutrophil	naive	280	ENSG00000035403	ILMN_1795429	rs146323969	10	74585378	A	C	0.0214286	-1.20115	0.258292	5.23382e-06
QTS000007	QTD000070	CEDAR	neutrophil_CD15	CL_0000775	neutrophil	naive	280	ENSG00000035403	ILMN_1795429	rs4746209	10	74612279	G	T	0.296429	-0.391559	0.0743401	2.87008e-07
QTS000007	QTD000070	CEDAR	neutrophil_CD15	CL_0000775	neutrophil	naive	280	ENSG00000035403	ILMN_1795429	rs7923778	10	73998932	C	T	0.214286	-0.442026	0.0875409	8.25479e-07
QTS000007	QTD000070	CEDAR	neutrophil_CD15	CL_0000775	neutrophil	naive	280	ENSG00000077150	ILMN_1799062	rs143568781	10	101483974	A	G	0.0142857	0.705695	0.15951	1.41527e-05
QTS000007	QTD000070	CEDAR	neutrophil_CD15	CL_0000775	neutrophil	naive	280	ENSG00000077420	ILMN_1801710	rs1414285	10	26448716	A	G	0.35	0.387489	0.0608563	8.44466e-10
QTS000007	QTD000070	CEDAR	neutrophil_CD15	CL_0000775	neutrophil	naive	280	ENSG00000165630	ILMN_1807243	rs6602668	10	13610934	A	C	0.408929	0.254535	0.057742	1.51607e-05
QTS000007	QTD000070	CEDAR	neutrophil_CD15	CL_0000775	neutrophil	naive	280	ENSG00000175395	ILMN_1808765	rs140053703	10	38013294	A	G	0.0910714	0.913207	0.127637	8.20603e-12
QTS000007	QTD000070	CEDAR	neutrophil_CD15	CL_0000775	neutrophil	naive	280	ENSG00000078114	ILMN_1808824	rs7897353	10	21214483	A	G	0.105357	1.54545	0.107839	7.0537e-35
QTS000007	QTD000070	CEDAR	neutrophil_CD15	CL_0000775	neutrophil	naive	280	ENSG00000108179	ILMN_1809607	rs7908992	10	79260645	T	G	0.348214	-0.27905	0.0564319	1.35389e-06
QTS000007	QTD000070	CEDAR	neutrophil_CD15	CL_0000775	neutrophil	naive	280	ENSG00000198728	ILMN_1811347	rs75975943	10	101465605	C	T	0.0767857	-0.539194	0.123056	1.69822e-05
QTS000007	QTD000070	CEDAR	neutrophil_CD15	CL_0000775	neutrophil	naive	280	ENSG00000198825	ILMN_1811718	rs115592286	10	119454513	C	T	0.0607143	0.851974	0.184027	5.74319e-06
QTS000007	QTD000070	CEDAR	neutrophil_CD15	CL_0000775	neutrophil	naive	280	ENSG00000230014	ILMN_1833524	rs61829507	10	8565829	A	T	0.05	-0.921807	0.198973	5.66099e-06
QTS000007	QTD000070	CEDAR	neutrophil_CD15	CL_0000775	neutrophil	naive	280	ENSG00000165752	ILMN_1846922	rs2474334	10	132343535	A	C	0.321429	0.435948	0.091633	3.22356e-06
QTS000007	QTD000070	CEDAR	neutrophil_CD15	CL_0000775	neutrophil	naive	280	ENSG00000107643	ILMN_1849941	rs11101314	10	48405754	G	A	0.0303571	-1.10095	0.218963	9.13914e-07
QTS000007	QTD000070	CEDAR	neutrophil_CD15	CL_0000775	neutrophil	naive	280	ENSG00000108219	ILMN_1873620	rs7093808	10	80491293	A	T	0.298214	0.272843	0.0616945	1.42538e-05
QTS000007	QTD000070	CEDAR	neutrophil_CD15	CL_0000775	neutrophil	naive	280	ENSG00000212743	ILMN_1887305	rs12416248	10	6349069	G	C	0.328571	-0.78485	0.0684593	5.60808e-25
QTS000007	QTD000070	CEDAR	neutrophil_CD15	CL_0000775	neutrophil	naive	280	ENSG00000196693	ILMN_1901934	rs7922423	10	42969138	T	C	0.116071	0.595185	0.131898	9.64116e-06
QTS000007	QTD000070	CEDAR	neutrophil_CD15	CL_0000775	neutrophil	naive	280	ENSG00000065154	ILMN_2068747	rs2674340	10	124412281	T	C	0.819643	-1.17342	0.0759026	7.21446e-39
QTS000007	QTD000070	CEDAR	neutrophil_CD15	CL_0000775	neutrophil	naive	280	ENSG00000198873	ILMN_2096719	rs11198861	10	119290307	G	A	0.469643	0.336294	0.0732141	6.75118e-06
QTS000007	QTD000070	CEDAR	neutrophil_CD15	CL_0000775	neutrophil	naive	280	ENSG00000198873	ILMN_2096719	rs4752292	10	119340641	T	G	0.891071	0.54555	0.115202	3.56229e-06
QTS000007	QTD000070	CEDAR	neutrophil_CD15	CL_0000775	neutrophil	naive	280	ENSG00000198873	ILMN_2096719	rs904977	10	119023819	T	G	0.614286	0.334253	0.0719124	5.28811e-06
QTS000007	QTD000070	CEDAR	neutrophil_CD15	CL_0000775	neutrophil	naive	280	ENSG00000156671	ILMN_2105177	rs111491901	10	74795815	G	T	0.0732143	0.638231	0.144855	1.53019e-05
QTS000007	QTD000070	CEDAR	neutrophil_CD15	CL_0000775	neutrophil	naive	280	ENSG00000166275	ILMN_2151056	rs4919690	10	102856743	T	C	0.244643	-0.603752	0.0649887	5.84213e-18
QTS000007	QTD000070	CEDAR	neutrophil_CD15	CL_0000775	neutrophil	naive	280	ENSG00000166024	ILMN_2158594	rs61873714	10	98080770	G	A	0.192857	-0.394784	0.0868437	8.32454e-06
QTS000007	QTD000070	CEDAR	neutrophil_CD15	CL_0000775	neutrophil	naive	280	ENSG00000107738	ILMN_2205963	rs3747858	10	71755346	G	T	0.592857	-0.363525	0.0744406	1.80479e-06
QTS000007	QTD000070	CEDAR	neutrophil_CD15	CL_0000775	neutrophil	naive	280	ENSG00000166507	ILMN_2206344	rs12256103	10	73785493	A	G	0.769643	0.304799	0.0683458	1.21368e-05
QTS000007	QTD000070	CEDAR	neutrophil_CD15	CL_0000775	neutrophil	naive	280	ENSG00000148834	ILMN_2227573	rs11191973	10	104248694	G	A	0.301786	0.521313	0.0742623	1.86088e-11
QTS000007	QTD000070	CEDAR	neutrophil_CD15	CL_0000775	neutrophil	naive	280	ENSG00000055950	ILMN_2258774	rs55646950	10	101001239	C	T	0.207143	-0.465869	0.0645524	5.60718e-12
QTS000007	QTD000070	CEDAR	neutrophil_CD15	CL_0000775	neutrophil	naive	280	ENSG00000108100	ILMN_2261784	rs58751517	10	35568613	C	G	0.346429	-0.323204	0.0670326	2.40325e-06
QTS000007	QTD000070	CEDAR	neutrophil_CD15	CL_0000775	neutrophil	naive	280	ENSG00000156113	ILMN_2297765	rs61867157	10	76950550	A	G	0.55	0.427982	0.0831304	5.12889e-07
QTS000007	QTD000070	CEDAR	neutrophil_CD15	CL_0000775	neutrophil	naive	280	ENSG00000026103	ILMN_2319077	rs6586165	10	88995299	T	A	0.516071	-0.409155	0.0652707	1.47071e-09
QTS000007	QTD000070	CEDAR	neutrophil_CD15	CL_0000775	neutrophil	naive	280	ENSG00000165406	ILMN_2336335	rs10751386	10	45638565	G	A	0.517857	-0.362371	0.0733054	1.36405e-06
QTS000007	QTD000070	CEDAR	neutrophil_CD15	CL_0000775	neutrophil	naive	280	ENSG00000165406	ILMN_2336335	rs117804033	10	45322666	C	T	0.0142857	2.50803	0.3656	4.84693e-11
QTS000007	QTD000070	CEDAR	neutrophil_CD15	CL_0000775	neutrophil	naive	280	ENSG00000165406	ILMN_2336335	rs76294334	10	45468831	T	C	0.0821429	0.667741	0.131082	6.66404e-07
QTS000007	QTD000070	CEDAR	neutrophil_CD15	CL_0000775	neutrophil	naive	280	ENSG00000197746	ILMN_2355559	rs10999996	10	71778064	G	T	0.157143	-0.393168	0.0738424	2.16163e-07
QTS000007	QTD000070	CEDAR	neutrophil_CD15	CL_0000775	neutrophil	naive	280	ENSG00000156110	ILMN_2358626	rs10824220	10	74694391	A	C	0.607143	-0.429603	0.0774189	6.95821e-08
QTS000007	QTD000070	CEDAR	neutrophil_CD15	CL_0000775	neutrophil	naive	280	ENSG00000156110	ILMN_2358626	rs140438685	10	74429492	A	G	0.0178571	1.7181	0.316073	1.23786e-07
QTS000007	QTD000070	CEDAR	neutrophil_CD15	CL_0000775	neutrophil	naive	280	ENSG00000156110	ILMN_2358626	rs17685047	10	74637416	T	G	0.0160714	2.17952	0.368335	1.00867e-08
QTS000007	QTD000070	CEDAR	neutrophil_CD15	CL_0000775	neutrophil	naive	280	ENSG00000156110	ILMN_2358626	rs3213967	10	74969874	C	T	0.157143	0.502877	0.0979969	5.56222e-07
QTS000007	QTD000070	CEDAR	neutrophil_CD15	CL_0000775	neutrophil	naive	280	ENSG00000156110	ILMN_2358626	rs67594352	10	74169175	T	C	0.148214	1.15251	0.093419	6.1684e-28
QTS000007	QTD000070	CEDAR	neutrophil_CD15	CL_0000775	neutrophil	naive	280	ENSG00000148634	ILMN_2370160	rs10998379	10	68672593	T	C	0.417857	-0.267718	0.0558061	2.68735e-06
QTS000007	QTD000070	CEDAR	neutrophil_CD15	CL_0000775	neutrophil	naive	280	ENSG00000156515	ILMN_2382990	rs6480404	10	69349650	T	C	0.407143	0.662023	0.0741486	7.39939e-17
QTS000007	QTD000070	CEDAR	neutrophil_CD15	CL_0000775	neutrophil	naive	280	ENSG00000148484	ILMN_2383344	rs11254094	10	16582752	A	G	0.135714	-0.539159	0.106764	8.23001e-07
QTS000007	QTD000070	CEDAR	neutrophil_CD15	CL_0000775	neutrophil	naive	280	ENSG00000165672	ILMN_2395974	rs11198805	10	119151893	C	T	0.15	-0.392554	0.0799083	1.57551e-06
QTS000007	QTD000070	CEDAR	neutrophil_CD15	CL_0000775	neutrophil	naive	280	ENSG00000165672	ILMN_2395974	rs7918676	10	119001617	A	G	0.291071	-0.302674	0.0621625	1.92922e-06
QTS000007	QTD000070	CEDAR	neutrophil_CD15	CL_0000775	neutrophil	naive	280	ENSG00000165672	ILMN_2395974	rs7920891	10	119135619	C	A	0.582143	-0.543735	0.0482498	2.52276e-24
QTS000007	QTD000070	CEDAR	neutrophil_CD15	CL_0000775	neutrophil	naive	280	ENSG00000171311	ILMN_2396648	rs4919098	10	97445974	A	G	0.133929	-0.742368	0.0886766	3.3182e-15
QTS000007	QTD000070	CEDAR	neutrophil_CD15	CL_0000775	neutrophil	naive	280	ENSG00000205488	ILMN_3206290	rs118145645	10	6287372	G	A	0.0392857	-1.11789	0.252029	1.3472e-05
QTS000007	QTD000070	CEDAR	neutrophil_CD15	CL_0000775	neutrophil	naive	280	ENSG00000148843	ILMN_3236503	rs117085871	10	102801271	C	A	0.0428571	-0.820764	0.19046	2.30955e-05
QTS000007	QTD000070	CEDAR	neutrophil_CD15	CL_0000775	neutrophil	naive	280	ENSG00000148572	ILMN_3237385	rs7902343	10	63245639	C	T	0.507143	-0.73887	0.0554167	2.22514e-31
QTS000007	QTD000070	CEDAR	neutrophil_CD15	CL_0000775	neutrophil	naive	280	ENSG00000173327	ILMN_1651788	rs7926812	11	64857481	T	G	0.0910714	-0.283507	0.0642692	1.49609e-05
QTS000007	QTD000070	CEDAR	neutrophil_CD15	CL_0000775	neutrophil	naive	280	ENSG00000110324	ILMN_1652825	rs11607985	11	118159083	C	G	0.1	0.554936	0.125663	1.46528e-05
QTS000007	QTD000070	CEDAR	neutrophil_CD15	CL_0000775	neutrophil	naive	280	ENSG00000030066	ILMN_1652989	rs1228024	11	47929801	C	A	0.657143	0.293753	0.0697252	3.45758e-05
QTS000007	QTD000070	CEDAR	neutrophil_CD15	CL_0000775	neutrophil	naive	280	ENSG00000180475	ILMN_1653073	rs10896703	11	58140904	T	A	0.444643	-0.353734	0.0832764	2.99244e-05
QTS000007	QTD000070	CEDAR	neutrophil_CD15	CL_0000775	neutrophil	naive	280	ENSG00000172638	ILMN_1653203	rs12418781	11	65882013	G	T	0.114286	0.648963	0.114694	3.96176e-08
QTS000007	QTD000070	CEDAR	neutrophil_CD15	CL_0000775	neutrophil	naive	280	ENSG00000154127	ILMN_1653856	rs7929077	11	122698538	G	A	0.491071	-0.450377	0.0633615	1.09078e-11
QTS000007	QTD000070	CEDAR	neutrophil_CD15	CL_0000775	neutrophil	naive	280	ENSG00000036672	ILMN_1653940	rs45447797	11	118660160	C	G	0.0267857	1.17295	0.255309	6.72262e-06
QTS000007	QTD000070	CEDAR	neutrophil_CD15	CL_0000775	neutrophil	naive	280	ENSG00000137492	ILMN_1655622	rs6592630	11	76349484	A	G	0.953571	-0.746554	0.121444	2.88405e-09
QTS000007	QTD000070	CEDAR	neutrophil_CD15	CL_0000775	neutrophil	naive	280	ENSG00000149262	ILMN_1660844	rs3819256	11	77990815	T	A	0.508929	0.411338	0.0679245	4.76419e-09
QTS000007	QTD000070	CEDAR	neutrophil_CD15	CL_0000775	neutrophil	naive	280	ENSG00000135378	ILMN_1661809	rs7943715	11	32881081	C	T	0.494643	-0.449042	0.0732766	3.20674e-09
QTS000007	QTD000070	CEDAR	neutrophil_CD15	CL_0000775	neutrophil	naive	280	ENSG00000109854	ILMN_1664303	rs4757940	11	20360907	C	T	0.528571	0.43873	0.0626127	2.0107e-11
QTS000007	QTD000070	CEDAR	neutrophil_CD15	CL_0000775	neutrophil	naive	280	ENSG00000236287	ILMN_1664424	rs4910412	11	11699259	C	A	0.0964286	0.49336	0.10596	5.101e-06
QTS000007	QTD000070	CEDAR	neutrophil_CD15	CL_0000775	neutrophil	naive	280	ENSG00000186660	ILMN_1665423	rs11605297	11	58529333	G	A	0.225	0.344775	0.0611916	4.48435e-08
QTS000007	QTD000070	CEDAR	neutrophil_CD15	CL_0000775	neutrophil	naive	280	ENSG00000033327	ILMN_1665964	rs4945269	11	78336031	A	G	0.169643	0.541678	0.107588	8.85002e-07
QTS000007	QTD000070	CEDAR	neutrophil_CD15	CL_0000775	neutrophil	naive	280	ENSG00000152404	ILMN_1668498	rs11212234	11	107436151	C	A	0.0303571	-1.20807	0.188843	7.1285e-10
QTS000007	QTD000070	CEDAR	neutrophil_CD15	CL_0000775	neutrophil	naive	280	ENSG00000152404	ILMN_1668498	rs12794118	11	107378637	G	T	0.144643	0.649945	0.0884406	2.48023e-12
QTS000007	QTD000070	CEDAR	neutrophil_CD15	CL_0000775	neutrophil	naive	280	ENSG00000152404	ILMN_1668498	rs608352	11	107412587	C	A	0.294643	-0.508087	0.0696062	3.37096e-12
QTS000007	QTD000070	CEDAR	neutrophil_CD15	CL_0000775	neutrophil	naive	280	ENSG00000149485	ILMN_1670134	rs61896141	11	61788567	A	C	0.166071	0.665843	0.11528	2.13999e-08
QTS000007	QTD000070	CEDAR	neutrophil_CD15	CL_0000775	neutrophil	naive	280	ENSG00000132744	ILMN_1670193	rs116957451	11	67699444	G	A	0.0517857	-0.827191	0.196267	3.43461e-05
QTS000007	QTD000070	CEDAR	neutrophil_CD15	CL_0000775	neutrophil	naive	280	ENSG00000172932	ILMN_1672356	rs80323225	11	66808224	T	C	0.0339286	-0.525424	0.109666	2.76463e-06
QTS000007	QTD000070	CEDAR	neutrophil_CD15	CL_0000775	neutrophil	naive	280	ENSG00000185507	ILMN_1674646	rs184679213	11	640876	C	G	0.0392857	1.1268	0.232674	2.17896e-06
QTS000007	QTD000070	CEDAR	neutrophil_CD15	CL_0000775	neutrophil	naive	280	ENSG00000166471	ILMN_1678004	rs72850544	11	9314546	C	T	0.191071	-0.87663	0.0616424	1.71889e-34
QTS000007	QTD000070	CEDAR	neutrophil_CD15	CL_0000775	neutrophil	naive	280	ENSG00000156599	ILMN_1679358	rs488769	11	57683248	A	C	0.341071	0.269712	0.0606821	1.2951e-05
QTS000007	QTD000070	CEDAR	neutrophil_CD15	CL_0000775	neutrophil	naive	280	ENSG00000084207	ILMN_1679809	rs75649061	11	67555017	G	A	0.401786	-0.470524	0.0560129	2.73715e-15
QTS000007	QTD000070	CEDAR	neutrophil_CD15	CL_0000775	neutrophil	naive	280	ENSG00000268472	ILMN_1680963	rs17595156	11	113156919	G	A	0.075	-0.67236	0.147413	7.78684e-06
QTS000007	QTD000070	CEDAR	neutrophil_CD15	CL_0000775	neutrophil	naive	280	ENSG00000166012	ILMN_1682038	rs2658765	11	93498310	T	G	0.0875	0.525068	0.109673	2.80978e-06
QTS000007	QTD000070	CEDAR	neutrophil_CD15	CL_0000775	neutrophil	naive	280	ENSG00000177054	ILMN_1684663	rs4757755	11	19110741	G	A	0.166071	0.757938	0.0904602	3.16466e-15
QTS000007	QTD000070	CEDAR	neutrophil_CD15	CL_0000775	neutrophil	naive	280	ENSG00000175567	ILMN_1685625	rs2306820	11	73970302	T	C	0.301786	-0.286666	0.0531208	1.5083e-07
QTS000007	QTD000070	CEDAR	neutrophil_CD15	CL_0000775	neutrophil	naive	280	ENSG00000177042	ILMN_1689868	rs6598003	11	663340	C	T	0.498214	-0.3645	0.0656429	6.82767e-08
QTS000007	QTD000070	CEDAR	neutrophil_CD15	CL_0000775	neutrophil	naive	280	ENSG00000173113	ILMN_1690802	rs4930698	11	64317591	G	C	0.0767857	-1.10918	0.111683	5.76554e-20
QTS000007	QTD000070	CEDAR	neutrophil_CD15	CL_0000775	neutrophil	naive	280	ENSG00000254827	ILMN_1691048	rs367035	11	2902596	A	G	0.478571	-0.364526	0.0796798	7.3248e-06
QTS000007	QTD000070	CEDAR	neutrophil_CD15	CL_0000775	neutrophil	naive	280	ENSG00000066336	ILMN_1696463	rs3740686	11	47354812	A	G	0.6875	0.39923	0.0444254	4.93502e-17
QTS000007	QTD000070	CEDAR	neutrophil_CD15	CL_0000775	neutrophil	naive	280	ENSG00000014138	ILMN_1696713	rs1877450	11	65224283	G	A	0.8875	0.766658	0.125659	3.71853e-09
QTS000007	QTD000070	CEDAR	neutrophil_CD15	CL_0000775	neutrophil	naive	280	ENSG00000135362	ILMN_1697491	rs4756308	11	36378379	C	A	0.782143	0.473302	0.0977843	2.20475e-06
QTS000007	QTD000070	CEDAR	neutrophil_CD15	CL_0000775	neutrophil	naive	280	ENSG00000129083	ILMN_1699112	rs2575859	11	14489190	C	T	0.639286	0.723608	0.0554684	2.22501e-30
QTS000007	QTD000070	CEDAR	neutrophil_CD15	CL_0000775	neutrophil	naive	280	ENSG00000158555	ILMN_1701643	rs2276443	11	75441986	T	G	0.0767857	1.57674	0.13961	2.08589e-24
QTS000007	QTD000070	CEDAR	neutrophil_CD15	CL_0000775	neutrophil	naive	280	ENSG00000132256	ILMN_1704972	rs35253098	11	5662957	T	C	0.116071	-0.784193	0.104446	9.16363e-13
QTS000007	QTD000070	CEDAR	neutrophil_CD15	CL_0000775	neutrophil	naive	280	ENSG00000014216	ILMN_1705261	rs3953797	11	65180806	A	C	0.260714	0.517309	0.0899018	2.39923e-08
QTS000007	QTD000070	CEDAR	neutrophil_CD15	CL_0000775	neutrophil	naive	280	ENSG00000173039	ILMN_1705266	rs61893788	11	65588179	C	T	0.171429	0.364319	0.0831408	1.69636e-05
QTS000007	QTD000070	CEDAR	neutrophil_CD15	CL_0000775	neutrophil	naive	280	ENSG00000154146	ILMN_1705686	rs182914780	11	124629256	G	A	0.0178571	1.48881	0.31361	3.37725e-06
QTS000007	QTD000070	CEDAR	neutrophil_CD15	CL_0000775	neutrophil	naive	280	ENSG00000255221	ILMN_1707979	rs1785882	11	105052348	A	T	0.573214	0.366612	0.0671724	1.10754e-07
QTS000007	QTD000070	CEDAR	neutrophil_CD15	CL_0000775	neutrophil	naive	280	ENSG00000148926	ILMN_1708934	rs7927874	11	10302644	T	C	0.439286	0.369935	0.0643147	2.42713e-08
QTS000007	QTD000070	CEDAR	neutrophil_CD15	CL_0000775	neutrophil	naive	280	ENSG00000186166	ILMN_1709227	rs111345266	11	119023057	C	T	0.128571	0.510096	0.0692682	2.25758e-12
QTS000007	QTD000070	CEDAR	neutrophil_CD15	CL_0000775	neutrophil	naive	280	ENSG00000020922	ILMN_1709483	rs12292294	11	94462233	T	A	0.2875	0.426806	0.0864166	1.39239e-06
QTS000007	QTD000070	CEDAR	neutrophil_CD15	CL_0000775	neutrophil	naive	280	ENSG00000151116	ILMN_1711452	rs10128711	11	18611437	T	C	0.753571	0.358919	0.0767037	4.5959e-06
QTS000007	QTD000070	CEDAR	neutrophil_CD15	CL_0000775	neutrophil	naive	280	ENSG00000126432	ILMN_1711606	rs34104296	11	64424680	C	T	0.460714	-0.266917	0.046414	2.44222e-08
QTS000007	QTD000070	CEDAR	neutrophil_CD15	CL_0000775	neutrophil	naive	280	ENSG00000176148	ILMN_1713174	rs7127111	11	33075721	T	C	0.332143	0.997806	0.0590634	5.90316e-44
QTS000007	QTD000070	CEDAR	neutrophil_CD15	CL_0000775	neutrophil	naive	280	ENSG00000051009	ILMN_1713402	rs10500659	11	6207364	C	G	0.707143	-0.340199	0.0642159	2.4675e-07
QTS000007	QTD000070	CEDAR	neutrophil_CD15	CL_0000775	neutrophil	naive	280	ENSG00000124942	ILMN_1714567	rs12798970	11	62612647	C	G	0.621429	-0.443489	0.086545	5.75869e-07
QTS000007	QTD000070	CEDAR	neutrophil_CD15	CL_0000775	neutrophil	naive	280	ENSG00000214530	ILMN_1717052	rs481206	11	72786417	C	T	0.321429	0.541205	0.0457318	3.18108e-26
QTS000007	QTD000070	CEDAR	neutrophil_CD15	CL_0000775	neutrophil	naive	280	ENSG00000167995	ILMN_1718982	rs2028062	11	61978481	G	A	0.344643	0.378395	0.0667837	3.8052e-08
QTS000007	QTD000070	CEDAR	neutrophil_CD15	CL_0000775	neutrophil	naive	280	ENSG00000167332	ILMN_1719298	rs2269330	11	4385253	A	G	0.0517857	-0.845365	0.192297	1.59631e-05
QTS000007	QTD000070	CEDAR	neutrophil_CD15	CL_0000775	neutrophil	naive	280	ENSG00000068976	ILMN_1720849	rs75041493	11	64530748	G	C	0.0214286	0.935255	0.203612	6.75014e-06
QTS000007	QTD000070	CEDAR	neutrophil_CD15	CL_0000775	neutrophil	naive	280	ENSG00000110077	ILMN_1721035	rs667897	11	60169506	A	G	0.460714	-0.935776	0.0547678	1.22815e-44
QTS000007	QTD000070	CEDAR	neutrophil_CD15	CL_0000775	neutrophil	naive	280	ENSG00000179240	ILMN_1721430	rs12577658	11	77218292	G	A	0.194643	-0.442429	0.100569	1.5751e-05
QTS000007	QTD000070	CEDAR	neutrophil_CD15	CL_0000775	neutrophil	naive	280	ENSG00000137757	ILMN_1722158	rs67513506	11	105040986	G	A	0.148214	0.445209	0.101284	1.5997e-05
QTS000007	QTD000070	CEDAR	neutrophil_CD15	CL_0000775	neutrophil	naive	280	ENSG00000172367	ILMN_1722869	rs10790286	11	119183779	C	T	0.458929	0.523067	0.0670594	1.42668e-13
QTS000007	QTD000070	CEDAR	neutrophil_CD15	CL_0000775	neutrophil	naive	280	ENSG00000204397	ILMN_1726591	rs542571	11	105041494	T	A	0.148214	0.849282	0.0733228	2.24639e-25
QTS000007	QTD000070	CEDAR	neutrophil_CD15	CL_0000775	neutrophil	naive	280	ENSG00000162341	ILMN_1726873	rs12280942	11	69092215	A	G	0.657143	0.494407	0.0618324	4.00057e-14
QTS000007	QTD000070	CEDAR	neutrophil_CD15	CL_0000775	neutrophil	naive	280	ENSG00000131626	ILMN_1727050	rs3133177	11	70274679	G	A	0.325	0.575991	0.061646	3.99924e-18
QTS000007	QTD000070	CEDAR	neutrophil_CD15	CL_0000775	neutrophil	naive	280	ENSG00000165458	ILMN_1728426	rs7110260	11	72245539	C	T	0.0660714	-0.54318	0.115884	4.43381e-06
QTS000007	QTD000070	CEDAR	neutrophil_CD15	CL_0000775	neutrophil	naive	280	ENSG00000181963	ILMN_1730441	rs10836102	11	4464695	G	T	0.3125	-0.44625	0.0702792	9.32727e-10
QTS000007	QTD000070	CEDAR	neutrophil_CD15	CL_0000775	neutrophil	naive	280	ENSG00000110203	ILMN_1730454	rs11235451	11	72142055	T	A	0.3625	-0.849374	0.083591	1.06789e-20
QTS000007	QTD000070	CEDAR	neutrophil_CD15	CL_0000775	neutrophil	naive	280	ENSG00000110203	ILMN_1730454	rs116475746	11	72169574	C	G	0.0803571	1.35637	0.118474	6.33852e-25
QTS000007	QTD000070	CEDAR	neutrophil_CD15	CL_0000775	neutrophil	naive	280	ENSG00000110203	ILMN_1730454	rs142114449	11	72175794	A	C	0.0267857	-1.84253	0.293866	1.45929e-09
QTS000007	QTD000070	CEDAR	neutrophil_CD15	CL_0000775	neutrophil	naive	280	ENSG00000110203	ILMN_1730454	rs74794636	11	72133485	C	A	0.0178571	2.00007	0.335412	7.88235e-09
QTS000007	QTD000070	CEDAR	neutrophil_CD15	CL_0000775	neutrophil	naive	280	ENSG00000110203	ILMN_1730454	rs78775721	11	72028806	T	A	0.0196429	2.1514	0.364356	1.07889e-08
QTS000007	QTD000070	CEDAR	neutrophil_CD15	CL_0000775	neutrophil	naive	280	ENSG00000160584	ILMN_1732343	rs723953	11	117054262	A	C	0.146429	-0.440601	0.0915812	2.52286e-06
QTS000007	QTD000070	CEDAR	neutrophil_CD15	CL_0000775	neutrophil	naive	280	ENSG00000110075	ILMN_1732725	rs10791981	11	68500582	A	G	0.25	0.363483	0.0729085	1.11825e-06
QTS000007	QTD000070	CEDAR	neutrophil_CD15	CL_0000775	neutrophil	naive	280	ENSG00000133884	ILMN_1734317	rs4930290	11	65336906	T	A	0.723214	0.366394	0.0752129	1.90842e-06
QTS000007	QTD000070	CEDAR	neutrophil_CD15	CL_0000775	neutrophil	naive	280	ENSG00000166341	ILMN_1739640	rs76160725	11	7610978	A	G	0.025	-1.19527	0.263898	8.95488e-06
QTS000007	QTD000070	CEDAR	neutrophil_CD15	CL_0000775	neutrophil	naive	280	ENSG00000110274	ILMN_1740385	rs140555456	11	116709697	A	G	0.0125	1.43444	0.321349	1.19202e-05
QTS000007	QTD000070	CEDAR	neutrophil_CD15	CL_0000775	neutrophil	naive	280	ENSG00000177685	ILMN_1745623	rs61876746	11	827713	A	T	0.373214	0.571953	0.0824279	3.02913e-11
QTS000007	QTD000070	CEDAR	neutrophil_CD15	CL_0000775	neutrophil	naive	280	ENSG00000118181	ILMN_1746516	rs112711662	11	119011428	C	T	0.0821429	-1.51889	0.0919692	1.29911e-42
QTS000007	QTD000070	CEDAR	neutrophil_CD15	CL_0000775	neutrophil	naive	280	ENSG00000177156	ILMN_1746588	rs72850951	11	1742134	C	A	0.0107143	-1.37827	0.281403	1.68735e-06
QTS000007	QTD000070	CEDAR	neutrophil_CD15	CL_0000775	neutrophil	naive	280	ENSG00000054967	ILMN_1748614	rs10501411	11	73581040	A	C	0.1	0.776115	0.0905368	8.54886e-16
QTS000007	QTD000070	CEDAR	neutrophil_CD15	CL_0000775	neutrophil	naive	280	ENSG00000184743	ILMN_1751086	rs7127389	11	63803458	G	A	0.128571	-0.525415	0.103521	7.28624e-07
QTS000007	QTD000070	CEDAR	neutrophil_CD15	CL_0000775	neutrophil	naive	280	ENSG00000166016	ILMN_1753370	rs11032654	11	34402227	A	T	0.342857	0.484393	0.0900994	1.66973e-07
QTS000007	QTD000070	CEDAR	neutrophil_CD15	CL_0000775	neutrophil	naive	280	ENSG00000156603	ILMN_1754553	rs640767	11	57844832	A	G	0.221429	0.412855	0.0898909	6.76457e-06
QTS000007	QTD000070	CEDAR	neutrophil_CD15	CL_0000775	neutrophil	naive	280	ENSG00000110237	ILMN_1754562	rs111318327	11	73298884	G	A	0.103571	0.883248	0.123781	9.22567e-12
QTS000007	QTD000070	CEDAR	neutrophil_CD15	CL_0000775	neutrophil	naive	280	ENSG00000162302	ILMN_1756204	rs10897495	11	64407572	C	T	0.469643	-0.464055	0.0795451	1.57423e-08
QTS000007	QTD000070	CEDAR	neutrophil_CD15	CL_0000775	neutrophil	naive	280	ENSG00000196778	ILMN_1757795	rs73404570	11	5339173	T	C	0.0446429	0.859691	0.191659	1.08454e-05
QTS000007	QTD000070	CEDAR	neutrophil_CD15	CL_0000775	neutrophil	naive	280	ENSG00000168040	ILMN_1758658	rs10898859	11	70207945	G	A	0.398214	0.338341	0.0774896	1.81387e-05
QTS000007	QTD000070	CEDAR	neutrophil_CD15	CL_0000775	neutrophil	naive	280	ENSG00000149273	ILMN_1760714	rs3094303	11	75403027	A	G	0.0732143	-0.560964	0.10042	5.75016e-08
QTS000007	QTD000070	CEDAR	neutrophil_CD15	CL_0000775	neutrophil	naive	280	ENSG00000110074	ILMN_1762312	rs10790794	11	126223322	C	T	0.2875	-0.638505	0.0734422	3.72778e-16
QTS000007	QTD000070	CEDAR	neutrophil_CD15	CL_0000775	neutrophil	naive	280	ENSG00000149269	ILMN_1767365	rs2729753	11	77366229	C	G	0.332143	-0.435997	0.0715201	3.82081e-09
QTS000007	QTD000070	CEDAR	neutrophil_CD15	CL_0000775	neutrophil	naive	280	ENSG00000134827	ILMN_1768469	rs34528912	11	59864062	C	T	0.0357143	-1.45992	0.225495	4.59579e-10
QTS000007	QTD000070	CEDAR	neutrophil_CD15	CL_0000775	neutrophil	naive	280	ENSG00000151715	ILMN_1771120	rs10894152	11	129842124	C	A	0.107143	-1.23418	0.11144	1.11677e-23
QTS000007	QTD000070	CEDAR	neutrophil_CD15	CL_0000775	neutrophil	naive	280	ENSG00000167325	ILMN_1771593	rs7932404	11	3867004	G	A	0.617857	-0.40271	0.0716978	4.91135e-08
QTS000007	QTD000070	CEDAR	neutrophil_CD15	CL_0000775	neutrophil	naive	280	ENSG00000168071	ILMN_1772208	rs663743	11	64340263	G	A	0.380357	-0.272956	0.0377124	4.93024e-12
QTS000007	QTD000070	CEDAR	neutrophil_CD15	CL_0000775	neutrophil	naive	280	ENSG00000149499	ILMN_1772644	rs71490392	11	62564538	G	A	0.375	0.631835	0.0480354	9.37461e-31
QTS000007	QTD000070	CEDAR	neutrophil_CD15	CL_0000775	neutrophil	naive	280	ENSG00000181518	ILMN_1773278	rs7128361	11	124131044	A	T	0.55	-0.382846	0.0814564	4.18574e-06
QTS000007	QTD000070	CEDAR	neutrophil_CD15	CL_0000775	neutrophil	naive	280	ENSG00000175581	ILMN_1773369	rs1670565	11	73823823	C	T	0.410714	0.424062	0.0757831	5.47462e-08
QTS000007	QTD000070	CEDAR	neutrophil_CD15	CL_0000775	neutrophil	naive	280	ENSG00000087365	ILMN_1775939	rs570887	11	66060921	T	C	0.248214	-0.381223	0.0585152	3.64134e-10
QTS000007	QTD000070	CEDAR	neutrophil_CD15	CL_0000775	neutrophil	naive	280	ENSG00000168066	ILMN_1776077	rs474707	11	64776663	C	T	0.0910714	0.677857	0.105746	6.62149e-10
QTS000007	QTD000070	CEDAR	neutrophil_CD15	CL_0000775	neutrophil	naive	280	ENSG00000168061	ILMN_1776674	rs111765158	11	65367583	T	C	0.0160714	1.27463	0.300585	3.0839e-05
QTS000007	QTD000070	CEDAR	neutrophil_CD15	CL_0000775	neutrophil	naive	280	ENSG00000110367	ILMN_1777340	rs3825050	11	118081382	C	T	0.341071	-0.34108	0.0765479	1.23426e-05
QTS000007	QTD000070	CEDAR	neutrophil_CD15	CL_0000775	neutrophil	naive	280	ENSG00000172375	ILMN_1778132	rs595359	11	119121792	T	G	0.482143	-0.366009	0.0562038	3.6993e-10
QTS000007	QTD000070	CEDAR	neutrophil_CD15	CL_0000775	neutrophil	naive	280	ENSG00000160593	ILMN_1778723	rs12289120	11	118195894	C	T	0.146429	0.457854	0.0680257	1.04114e-10
QTS000007	QTD000070	CEDAR	neutrophil_CD15	CL_0000775	neutrophil	naive	280	ENSG00000134571	ILMN_1781184	rs3740686	11	47354812	A	G	0.6875	0.441564	0.0517362	1.10257e-15
QTS000007	QTD000070	CEDAR	neutrophil_CD15	CL_0000775	neutrophil	naive	280	ENSG00000149548	ILMN_1783676	rs12276686	11	125071624	C	T	0.141071	0.784231	0.0973809	2.74797e-14
QTS000007	QTD000070	CEDAR	neutrophil_CD15	CL_0000775	neutrophil	naive	280	ENSG00000149016	ILMN_1786108	rs2509982	11	62544846	C	T	0.385714	0.35868	0.0805535	1.25088e-05
QTS000007	QTD000070	CEDAR	neutrophil_CD15	CL_0000775	neutrophil	naive	280	ENSG00000177106	ILMN_1788553	rs35671223	11	1205839	C	T	0.207143	-0.52573	0.113517	5.70054e-06
QTS000007	QTD000070	CEDAR	neutrophil_CD15	CL_0000775	neutrophil	naive	280	ENSG00000165490	ILMN_1790100	rs78921712	11	82680911	C	T	0.0142857	1.41081	0.320124	1.52306e-05
QTS000007	QTD000070	CEDAR	neutrophil_CD15	CL_0000775	neutrophil	naive	280	ENSG00000149577	ILMN_1791912	rs11216275	11	117104988	T	G	0.192857	-0.433209	0.0892112	2.05006e-06
QTS000007	QTD000070	CEDAR	neutrophil_CD15	CL_0000775	neutrophil	naive	280	ENSG00000110717	ILMN_1794132	rs12418774	11	68006761	A	G	0.110714	-0.602497	0.130459	6.04074e-06
QTS000007	QTD000070	CEDAR	neutrophil_CD15	CL_0000775	neutrophil	naive	280	ENSG00000181009	ILMN_1794767	rs148705260	11	6009704	G	A	0.0232143	1.27827	0.288074	1.33713e-05
QTS000007	QTD000070	CEDAR	neutrophil_CD15	CL_0000775	neutrophil	naive	280	ENSG00000160588	ILMN_1795739	rs12364331	11	119031484	T	C	0.0267857	-1.06729	0.237248	1.02427e-05
QTS000007	QTD000070	CEDAR	neutrophil_CD15	CL_0000775	neutrophil	naive	280	ENSG00000165494	ILMN_1798602	rs139556298	11	83185013	C	A	0.0125	-1.43718	0.33507	2.51488e-05
QTS000007	QTD000070	CEDAR	neutrophil_CD15	CL_0000775	neutrophil	naive	280	ENSG00000185201	ILMN_1801246	rs9666761	11	330061	A	G	0.664286	0.452857	0.0693491	3.33739e-10
QTS000007	QTD000070	CEDAR	neutrophil_CD15	CL_0000775	neutrophil	naive	280	ENSG00000132740	ILMN_1801909	rs10896384	11	68952542	G	A	0.276786	0.713076	0.083882	1.38788e-15
QTS000007	QTD000070	CEDAR	neutrophil_CD15	CL_0000775	neutrophil	naive	280	ENSG00000197745	ILMN_1802104	rs198454	11	61696803	C	G	0.625	-0.406762	0.0865568	4.19806e-06
QTS000007	QTD000070	CEDAR	neutrophil_CD15	CL_0000775	neutrophil	naive	280	ENSG00000021762	ILMN_1802151	rs11025815	11	3185035	T	C	0.2	0.456273	0.100224	8.08465e-06
QTS000007	QTD000070	CEDAR	neutrophil_CD15	CL_0000775	neutrophil	naive	280	ENSG00000142089	ILMN_1805750	rs11246068	11	327334	C	T	0.271429	0.734489	0.0672005	3.36782e-23
QTS000007	QTD000070	CEDAR	neutrophil_CD15	CL_0000775	neutrophil	naive	280	ENSG00000134333	ILMN_1807106	rs2721123	11	18453553	G	A	0.246429	0.448758	0.0847861	2.52822e-07
QTS000007	QTD000070	CEDAR	neutrophil_CD15	CL_0000775	neutrophil	naive	280	ENSG00000165495	ILMN_1807689	rs10893460	11	125998001	G	A	0.275	-0.409264	0.0915725	1.16397e-05
QTS000007	QTD000070	CEDAR	neutrophil_CD15	CL_0000775	neutrophil	naive	280	ENSG00000148925	ILMN_1809344	rs11022863	11	13517797	C	T	0.0714286	0.812351	0.144147	4.45603e-08
QTS000007	QTD000070	CEDAR	neutrophil_CD15	CL_0000775	neutrophil	naive	280	ENSG00000148925	ILMN_1809344	rs76564280	11	13322566	C	T	0.0285714	1.11293	0.230768	2.39072e-06
QTS000007	QTD000070	CEDAR	neutrophil_CD15	CL_0000775	neutrophil	naive	280	ENSG00000148925	ILMN_1809344	rs969486	11	13381588	T	C	0.710714	0.505517	0.0764404	2.06513e-10
QTS000007	QTD000070	CEDAR	neutrophil_CD15	CL_0000775	neutrophil	naive	280	ENSG00000176340	ILMN_1809495	rs12798491	11	63947458	A	C	0.423214	-0.250196	0.0450552	6.81617e-08
QTS000007	QTD000070	CEDAR	neutrophil_CD15	CL_0000775	neutrophil	naive	280	ENSG00000187747	ILMN_1811599	rs150320888	11	6454646	C	T	0.0214286	1.38485	0.313012	1.41448e-05
QTS000007	QTD000070	CEDAR	neutrophil_CD15	CL_0000775	neutrophil	naive	280	ENSG00000078124	ILMN_1812552	rs4945131	11	76995615	A	T	0.771429	-1.07751	0.0644308	2.37006e-43
QTS000007	QTD000070	CEDAR	neutrophil_CD15	CL_0000775	neutrophil	naive	280	ENSG00000167283	ILMN_1812638	rs11216804	11	118186605	A	G	0.216071	0.22274	0.0480127	5.5023e-06
QTS000007	QTD000070	CEDAR	neutrophil_CD15	CL_0000775	neutrophil	naive	280	ENSG00000196655	ILMN_1814650	rs74884652	11	119005842	T	C	0.132143	0.505449	0.0904672	5.72369e-08
QTS000007	QTD000070	CEDAR	neutrophil_CD15	CL_0000775	neutrophil	naive	280	ENSG00000166181	ILMN_1815051	rs4755711	11	43386869	C	T	0.391071	-0.818075	0.0478358	1.08239e-44
QTS000007	QTD000070	CEDAR	neutrophil_CD15	CL_0000775	neutrophil	naive	280	ENSG00000177951	ILMN_2060652	rs55966801	11	200343	T	C	0.2375	0.566509	0.0786359	6.06236e-12
QTS000007	QTD000070	CEDAR	neutrophil_CD15	CL_0000775	neutrophil	naive	280	ENSG00000167323	ILMN_2064694	rs10835226	11	3873037	C	T	0.307143	0.372695	0.0521737	8.79704e-12
QTS000007	QTD000070	CEDAR	neutrophil_CD15	CL_0000775	neutrophil	naive	280	ENSG00000110446	ILMN_2085862	rs61899197	11	60951822	C	A	0.171429	-0.42175	0.0762888	7.73698e-08
QTS000007	QTD000070	CEDAR	neutrophil_CD15	CL_0000775	neutrophil	naive	280	ENSG00000175348	ILMN_2100815	rs77443602	11	9004814	A	G	0.0678571	-0.613245	0.0752002	1.40698e-14
QTS000007	QTD000070	CEDAR	neutrophil_CD15	CL_0000775	neutrophil	naive	280	ENSG00000109920	ILMN_2108938	rs11039409	11	47814169	A	C	0.298214	-0.274826	0.0659219	4.14783e-05
QTS000007	QTD000070	CEDAR	neutrophil_CD15	CL_0000775	neutrophil	naive	280	ENSG00000133812	ILMN_2123665	rs7128698	11	10034949	G	A	0.505357	0.368332	0.0691284	2.12108e-07
QTS000007	QTD000070	CEDAR	neutrophil_CD15	CL_0000775	neutrophil	naive	280	ENSG00000181958	ILMN_2129600	rs72923585	11	56345855	C	T	0.0196429	-1.46748	0.379182	0.000137033
QTS000007	QTD000070	CEDAR	neutrophil_CD15	CL_0000775	neutrophil	naive	280	ENSG00000077458	ILMN_2130514	rs602512	11	95828518	G	A	0.353571	-0.550204	0.0627488	2.2367e-16
QTS000007	QTD000070	CEDAR	neutrophil_CD15	CL_0000775	neutrophil	naive	280	ENSG00000123892	ILMN_2134974	rs2230081	11	88296197	G	A	0.0160714	1.86252	0.29658	1.37962e-09
QTS000007	QTD000070	CEDAR	neutrophil_CD15	CL_0000775	neutrophil	naive	280	ENSG00000197601	ILMN_2143250	rs117031760	11	14207999	T	C	0.0446429	-0.748556	0.17146	1.81771e-05
QTS000007	QTD000070	CEDAR	neutrophil_CD15	CL_0000775	neutrophil	naive	280	ENSG00000166266	ILMN_2176955	rs73000548	11	108107422	G	T	0.0178571	-1.46213	0.270878	1.49891e-07
QTS000007	QTD000070	CEDAR	neutrophil_CD15	CL_0000775	neutrophil	naive	280	ENSG00000162222	ILMN_2183389	rs1801144	11	62614336	G	C	0.376786	0.330694	0.0739954	1.16484e-05
QTS000007	QTD000070	CEDAR	neutrophil_CD15	CL_0000775	neutrophil	naive	280	ENSG00000182919	ILMN_2213297	rs659877	11	93760745	G	A	0.583929	-0.460478	0.0725522	9.4763e-10
QTS000007	QTD000070	CEDAR	neutrophil_CD15	CL_0000775	neutrophil	naive	280	ENSG00000171202	ILMN_2217809	rs7116195	11	85662624	A	G	0.194643	0.371802	0.081007	6.85816e-06
QTS000007	QTD000070	CEDAR	neutrophil_CD15	CL_0000775	neutrophil	naive	280	ENSG00000254772	ILMN_2262288	rs11553576	11	62611329	T	C	0.378571	0.435251	0.0570779	4.35888e-13
QTS000007	QTD000070	CEDAR	neutrophil_CD15	CL_0000775	neutrophil	naive	280	ENSG00000137486	ILMN_2325168	rs143129545	11	75368510	G	A	0.192857	-0.370038	0.0819743	9.57383e-06
QTS000007	QTD000070	CEDAR	neutrophil_CD15	CL_0000775	neutrophil	naive	280	ENSG00000137752	ILMN_2326509	rs17103873	11	105156114	G	A	0.0607143	0.753434	0.137181	9.29826e-08
QTS000007	QTD000070	CEDAR	neutrophil_CD15	CL_0000775	neutrophil	naive	280	ENSG00000177697	ILMN_2326713	rs28648546	11	833327	A	G	0.741071	1.15802	0.0665147	8.77141e-46
QTS000007	QTD000070	CEDAR	neutrophil_CD15	CL_0000775	neutrophil	naive	280	ENSG00000130595	ILMN_2334080	rs3781956	11	1924654	G	A	0.371429	-0.548122	0.0699866	1.16242e-13
QTS000007	QTD000070	CEDAR	neutrophil_CD15	CL_0000775	neutrophil	naive	280	ENSG00000137496	ILMN_2334296	rs2460254	11	71859064	A	G	0.0714286	-0.63038	0.131162	2.58071e-06
QTS000007	QTD000070	CEDAR	neutrophil_CD15	CL_0000775	neutrophil	naive	280	ENSG00000167311	ILMN_2338733	rs17178177	11	3087641	C	G	0.132143	0.637951	0.130941	1.90285e-06
QTS000007	QTD000070	CEDAR	neutrophil_CD15	CL_0000775	neutrophil	naive	280	ENSG00000110195	ILMN_2346339	rs146694036	11	72145571	C	T	0.0964286	0.705475	0.127515	7.57518e-08
QTS000007	QTD000070	CEDAR	neutrophil_CD15	CL_0000775	neutrophil	naive	280	ENSG00000254986	ILMN_2349129	rs12805133	11	66715794	A	G	0.441071	0.396339	0.0760962	3.82914e-07
QTS000007	QTD000070	CEDAR	neutrophil_CD15	CL_0000775	neutrophil	naive	280	ENSG00000151500	ILMN_2357361	rs10791359	11	134385350	T	C	0.694643	-0.323021	0.0700532	6.23775e-06
QTS000007	QTD000070	CEDAR	neutrophil_CD15	CL_0000775	neutrophil	naive	280	ENSG00000175634	ILMN_2364357	rs4930431	11	67526837	C	T	0.441071	0.389271	0.0426353	1.80501e-17
QTS000007	QTD000070	CEDAR	neutrophil_CD15	CL_0000775	neutrophil	naive	280	ENSG00000110628	ILMN_2382505	rs367035	11	2902596	A	G	0.478571	-0.78574	0.0483412	1.09705e-41
QTS000007	QTD000070	CEDAR	neutrophil_CD15	CL_0000775	neutrophil	naive	280	ENSG00000150433	ILMN_2395856	rs3809054	11	124954170	C	T	0.4875	0.626815	0.0669406	3.46345e-18
QTS000007	QTD000070	CEDAR	neutrophil_CD15	CL_0000775	neutrophil	naive	280	ENSG00000133794	ILMN_2405305	rs34369393	11	13267797	G	A	0.578571	-0.727353	0.0635042	6.09854e-25
QTS000007	QTD000070	CEDAR	neutrophil_CD15	CL_0000775	neutrophil	naive	280	ENSG00000177112	ILMN_3181347	rs2896541	11	10544019	T	C	0.894643	0.992406	0.110941	6.57468e-17
QTS000007	QTD000070	CEDAR	neutrophil_CD15	CL_0000775	neutrophil	naive	280	ENSG00000177112	ILMN_3181347	rs4910162	11	10563229	A	G	0.571429	0.413419	0.0770875	1.78381e-07
QTS000007	QTD000070	CEDAR	neutrophil_CD15	CL_0000775	neutrophil	naive	280	ENSG00000177112	ILMN_3181347	rs75520113	11	10553570	C	T	0.130357	1.04303	0.100015	1.46452e-21
QTS000007	QTD000070	CEDAR	neutrophil_CD15	CL_0000775	neutrophil	naive	280	ENSG00000110455	ILMN_3187680	rs2074038	11	44066439	G	T	0.103571	1.5601	0.101517	1.52652e-38
QTS000007	QTD000070	CEDAR	neutrophil_CD15	CL_0000775	neutrophil	naive	280	ENSG00000254614	ILMN_3230241	rs6591178	11	65177494	G	A	0.260714	-0.567055	0.0884176	6.50372e-10
QTS000007	QTD000070	CEDAR	neutrophil_CD15	CL_0000775	neutrophil	naive	280	ENSG00000166436	ILMN_3235584	rs10840114	11	8715148	T	C	0.432143	0.359811	0.0695222	4.49533e-07
QTS000007	QTD000070	CEDAR	neutrophil_CD15	CL_0000775	neutrophil	naive	280	ENSG00000110665	ILMN_3235922	rs12800998	11	2296721	C	T	0.3625	-0.463295	0.0647753	8.32684e-12
QTS000007	QTD000070	CEDAR	neutrophil_CD15	CL_0000775	neutrophil	naive	280	ENSG00000149289	ILMN_3237956	rs10891057	11	110107883	G	A	0.642857	-0.381607	0.0894674	2.77991e-05
QTS000007	QTD000070	CEDAR	neutrophil_CD15	CL_0000775	neutrophil	naive	280	ENSG00000280798	ILMN_3244521	rs11032126	11	33053794	C	T	0.332143	1.19032	0.0459143	1.20315e-74
QTS000007	QTD000070	CEDAR	neutrophil_CD15	CL_0000775	neutrophil	naive	280	ENSG00000184014	ILMN_3245413	rs61877902	11	9221919	G	A	0.105357	-0.578908	0.113066	5.87854e-07
QTS000007	QTD000070	CEDAR	neutrophil_CD15	CL_0000775	neutrophil	naive	280	ENSG00000221932	ILMN_3246881	rs11219840	11	124925927	G	A	0.1625	-0.499177	0.112879	1.42684e-05
QTS000007	QTD000070	CEDAR	neutrophil_CD15	CL_0000775	neutrophil	naive	280	ENSG00000011405	ILMN_3251440	rs615424	11	17188934	G	A	0.269643	-0.570315	0.0590504	4.20084e-19
QTS000007	QTD000070	CEDAR	neutrophil_CD15	CL_0000775	neutrophil	naive	280	ENSG00000255367	ILMN_3286925	rs7931173	11	3723935	G	A	0.1875	0.464551	0.100053	5.40758e-06
QTS000007	QTD000070	CEDAR	neutrophil_CD15	CL_0000775	neutrophil	naive	280	ENSG00000255475	ILMN_3302003	rs12274497	11	124952400	A	G	0.205357	0.466006	0.101321	6.57365e-06
QTS000007	QTD000070	CEDAR	neutrophil_CD15	CL_0000775	neutrophil	naive	280	ENSG00000183955	ILMN_1651936	rs34032470	12	123378266	T	C	0.714286	-0.627319	0.0768309	1.316e-14
QTS000007	QTD000070	CEDAR	neutrophil_CD15	CL_0000775	neutrophil	naive	280	ENSG00000139055	ILMN_1655261	rs10772819	12	14920758	C	T	0.614286	0.580254	0.0646236	5.20185e-17
QTS000007	QTD000070	CEDAR	neutrophil_CD15	CL_0000775	neutrophil	naive	280	ENSG00000111229	ILMN_1655561	rs11833225	12	110726985	G	T	0.378571	-0.367027	0.0752165	1.83714e-06
QTS000007	QTD000070	CEDAR	neutrophil_CD15	CL_0000775	neutrophil	naive	280	ENSG00000256660	ILMN_1657527	rs61913541	12	9976937	T	C	0.273214	1.03972	0.0677486	1.81184e-38
QTS000007	QTD000070	CEDAR	neutrophil_CD15	CL_0000775	neutrophil	naive	280	ENSG00000089127	ILMN_1658247	rs11066452	12	112923769	G	T	0.633929	0.489772	0.0750502	3.41847e-10
QTS000007	QTD000070	CEDAR	neutrophil_CD15	CL_0000775	neutrophil	naive	280	ENSG00000135473	ILMN_1658373	rs146402961	12	56810766	C	T	0.0232143	1.40258	0.302804	5.68274e-06
QTS000007	QTD000070	CEDAR	neutrophil_CD15	CL_0000775	neutrophil	naive	280	ENSG00000178498	ILMN_1658677	rs4319546	12	56953044	C	T	0.1875	0.569809	0.122691	5.37915e-06
QTS000007	QTD000070	CEDAR	neutrophil_CD15	CL_0000775	neutrophil	naive	280	ENSG00000139168	ILMN_1659082	rs73128403	12	42480128	T	A	0.182143	-0.498942	0.107991	5.98817e-06
QTS000007	QTD000070	CEDAR	neutrophil_CD15	CL_0000775	neutrophil	naive	280	ENSG00000139197	ILMN_1660232	rs7310539	12	7177400	C	G	0.548214	0.829853	0.0661411	1.17634e-28
QTS000007	QTD000070	CEDAR	neutrophil_CD15	CL_0000775	neutrophil	naive	280	ENSG00000090376	ILMN_1661695	rs2870783	12	66092543	A	G	0.45	-0.449703	0.0774917	1.85169e-08
QTS000007	QTD000070	CEDAR	neutrophil_CD15	CL_0000775	neutrophil	naive	280	ENSG00000133773	ILMN_1662318	rs34775923	12	82528156	G	A	0.0946429	-0.392775	0.0911594	2.31653e-05
QTS000007	QTD000070	CEDAR	neutrophil_CD15	CL_0000775	neutrophil	naive	280	ENSG00000172322	ILMN_1663142	rs12231833	12	9965829	G	A	0.271429	1.37934	0.0476677	5.28778e-84
QTS000007	QTD000070	CEDAR	neutrophil_CD15	CL_0000775	neutrophil	naive	280	ENSG00000089169	ILMN_1663356	rs2189586	12	112886565	A	G	0.421429	0.397009	0.0804756	1.42978e-06
QTS000007	QTD000070	CEDAR	neutrophil_CD15	CL_0000775	neutrophil	naive	280	ENSG00000123329	ILMN_1663916	rs79791981	12	57513986	C	G	0.0482143	-0.913918	0.156372	1.48765e-08
QTS000007	QTD000070	CEDAR	neutrophil_CD15	CL_0000775	neutrophil	naive	280	ENSG00000111424	ILMN_1666203	rs78643454	12	47470640	G	A	0.0553571	-0.962224	0.20565	4.60301e-06
QTS000007	QTD000070	CEDAR	neutrophil_CD15	CL_0000775	neutrophil	naive	280	ENSG00000139323	ILMN_1667201	rs11105298	12	89482366	T	C	0.205357	-0.315137	0.072301	1.87367e-05
QTS000007	QTD000070	CEDAR	neutrophil_CD15	CL_0000775	neutrophil	naive	280	ENSG00000153233	ILMN_1669172	rs56262554	12	71596027	C	A	0.0964286	-0.649883	0.129315	9.24567e-07
QTS000007	QTD000070	CEDAR	neutrophil_CD15	CL_0000775	neutrophil	naive	280	ENSG00000111262	ILMN_1670954	rs2284136	12	5042832	C	T	0.348214	-0.396715	0.0852697	5.18439e-06
QTS000007	QTD000070	CEDAR	neutrophil_CD15	CL_0000775	neutrophil	naive	280	ENSG00000123338	ILMN_1674250	rs7305527	12	54498104	A	T	0.358929	0.448523	0.0576517	1.62463e-13
QTS000007	QTD000070	CEDAR	neutrophil_CD15	CL_0000775	neutrophil	naive	280	ENSG00000139219	ILMN_1674785	rs77882185	12	47924428	G	T	0.0160714	1.49249	0.325328	6.92266e-06
QTS000007	QTD000070	CEDAR	neutrophil_CD15	CL_0000775	neutrophil	naive	280	ENSG00000135114	ILMN_1674811	rs2393750	12	121039809	C	T	0.589286	0.453038	0.074529	4.20447e-09
QTS000007	QTD000070	CEDAR	neutrophil_CD15	CL_0000775	neutrophil	naive	280	ENSG00000185591	ILMN_1676010	rs114075368	12	53407960	T	G	0.185714	0.505221	0.101653	1.20266e-06
QTS000007	QTD000070	CEDAR	neutrophil_CD15	CL_0000775	neutrophil	naive	280	ENSG00000135423	ILMN_1677439	rs79245439	12	57277839	T	C	0.0125	1.85782	0.417602	1.27222e-05
QTS000007	QTD000070	CEDAR	neutrophil_CD15	CL_0000775	neutrophil	naive	280	ENSG00000069493	ILMN_1678775	rs12424904	12	9661660	A	G	0.0875	0.488935	0.0981721	1.14544e-06
QTS000007	QTD000070	CEDAR	neutrophil_CD15	CL_0000775	neutrophil	naive	280	ENSG00000110888	ILMN_1681118	rs3862399	12	30623761	T	G	0.494643	-0.528172	0.0618614	1.07985e-15
QTS000007	QTD000070	CEDAR	neutrophil_CD15	CL_0000775	neutrophil	naive	280	ENSG00000111731	ILMN_1682572	rs79781550	12	22616178	A	G	0.0607143	0.762647	0.16279	4.48194e-06
QTS000007	QTD000070	CEDAR	neutrophil_CD15	CL_0000775	neutrophil	naive	280	ENSG00000134287	ILMN_1682938	rs833833	12	48943022	A	G	0.933929	0.453525	0.103389	1.66311e-05
QTS000007	QTD000070	CEDAR	neutrophil_CD15	CL_0000775	neutrophil	naive	280	ENSG00000110851	ILMN_1691432	rs10861773	12	107745586	A	T	0.0625	1.17348	0.133282	1.74366e-16
QTS000007	QTD000070	CEDAR	neutrophil_CD15	CL_0000775	neutrophil	naive	280	ENSG00000110851	ILMN_1691432	rs61940018	12	107674868	A	G	0.285714	0.940607	0.0530136	5.8404e-47
QTS000007	QTD000070	CEDAR	neutrophil_CD15	CL_0000775	neutrophil	naive	280	ENSG00000110851	ILMN_1691432	rs73189591	12	107769442	C	G	0.4375	-0.629813	0.0648518	2.8546e-19
QTS000007	QTD000070	CEDAR	neutrophil_CD15	CL_0000775	neutrophil	naive	280	ENSG00000186908	ILMN_1697153	rs75084335	12	76587973	C	G	0.05	0.787519	0.125642	1.47586e-09
QTS000007	QTD000070	CEDAR	neutrophil_CD15	CL_0000775	neutrophil	naive	280	ENSG00000185344	ILMN_1700380	rs67516712	12	123716977	G	A	0.364286	0.398538	0.0680381	1.38762e-08
QTS000007	QTD000070	CEDAR	neutrophil_CD15	CL_0000775	neutrophil	naive	280	ENSG00000186298	ILMN_1701855	rs34236188	12	110836146	A	T	0.0946429	0.363156	0.0754344	2.48649e-06
QTS000007	QTD000070	CEDAR	neutrophil_CD15	CL_0000775	neutrophil	naive	280	ENSG00000139053	ILMN_1702965	rs61041959	12	14958334	A	G	0.121429	0.752037	0.122111	2.70908e-09
QTS000007	QTD000070	CEDAR	neutrophil_CD15	CL_0000775	neutrophil	naive	280	ENSG00000111237	ILMN_1704619	rs12579800	12	110464758	G	A	0.153571	-0.632998	0.0834098	5.49719e-13
QTS000007	QTD000070	CEDAR	neutrophil_CD15	CL_0000775	neutrophil	naive	280	ENSG00000151136	ILMN_1705066	rs11113470	12	107770773	C	T	0.230357	0.413249	0.0773826	1.9972e-07
QTS000007	QTD000070	CEDAR	neutrophil_CD15	CL_0000775	neutrophil	naive	280	ENSG00000167767	ILMN_1705814	rs2682296	12	52914481	G	A	0.294643	-0.403021	0.0893002	9.61441e-06
QTS000007	QTD000070	CEDAR	neutrophil_CD15	CL_0000775	neutrophil	naive	280	ENSG00000121316	ILMN_1707286	rs151001109	12	14589641	C	T	0.0125	2.1131	0.348511	4.57548e-09
QTS000007	QTD000070	CEDAR	neutrophil_CD15	CL_0000775	neutrophil	naive	280	ENSG00000118307	ILMN_1708983	rs7960092	12	25099244	C	A	0.321429	0.310154	0.0702808	1.48434e-05
QTS000007	QTD000070	CEDAR	neutrophil_CD15	CL_0000775	neutrophil	naive	280	ENSG00000231560	ILMN_1709314	rs55765220	12	9850034	C	T	0.0785714	0.655738	0.154745	3.12227e-05
QTS000007	QTD000070	CEDAR	neutrophil_CD15	CL_0000775	neutrophil	naive	280	ENSG00000139722	ILMN_1710427	rs2061101	12	122864378	C	A	0.876786	-0.491972	0.0782386	1.31856e-09
QTS000007	QTD000070	CEDAR	neutrophil_CD15	CL_0000775	neutrophil	naive	280	ENSG00000123405	ILMN_1711786	rs35979828	12	54292096	C	T	0.0678571	-0.937729	0.116313	2.59227e-14
QTS000007	QTD000070	CEDAR	neutrophil_CD15	CL_0000775	neutrophil	naive	280	ENSG00000139620	ILMN_1713189	rs3209584	12	48689611	G	T	0.583929	0.395597	0.0483542	1.18126e-14
QTS000007	QTD000070	CEDAR	neutrophil_CD15	CL_0000775	neutrophil	naive	280	ENSG00000111218	ILMN_1714121	rs76604410	12	2392382	A	G	0.0214286	1.37415	0.302433	8.4077e-06
QTS000007	QTD000070	CEDAR	neutrophil_CD15	CL_0000775	neutrophil	naive	280	ENSG00000120860	ILMN_1715569	rs12371328	12	102206114	C	T	0.176786	-0.722051	0.0768818	2.83854e-18
QTS000007	QTD000070	CEDAR	neutrophil_CD15	CL_0000775	neutrophil	naive	280	ENSG00000110906	ILMN_1719064	rs6663	12	109448798	G	A	0.248214	1.06637	0.0634168	1.12025e-43
QTS000007	QTD000070	CEDAR	neutrophil_CD15	CL_0000775	neutrophil	naive	280	ENSG00000089053	ILMN_1723177	rs1799525	12	121352124	C	A	0.596429	0.300256	0.0559638	1.76426e-07
QTS000007	QTD000070	CEDAR	neutrophil_CD15	CL_0000775	neutrophil	naive	280	ENSG00000089818	ILMN_1726359	rs4883480	12	8056330	G	A	0.680357	0.879452	0.0540344	9.18515e-42
QTS000007	QTD000070	CEDAR	neutrophil_CD15	CL_0000775	neutrophil	naive	280	ENSG00000010610	ILMN_1727284	rs7296859	12	6784998	C	G	0.655357	-0.308273	0.0673389	7.22681e-06
QTS000007	QTD000070	CEDAR	neutrophil_CD15	CL_0000775	neutrophil	naive	280	ENSG00000111666	ILMN_1729112	rs12371863	12	101758126	C	T	0.0910714	-0.688056	0.134335	5.82707e-07
QTS000007	QTD000070	CEDAR	neutrophil_CD15	CL_0000775	neutrophil	naive	280	ENSG00000111666	ILMN_1729112	rs2559851	12	101699211	C	A	0.603571	0.604179	0.0691239	2.70861e-16
QTS000007	QTD000070	CEDAR	neutrophil_CD15	CL_0000775	neutrophil	naive	280	ENSG00000111666	ILMN_1729112	rs825050	12	101649905	T	G	0.546429	-0.592235	0.0795133	1.33474e-12
QTS000007	QTD000070	CEDAR	neutrophil_CD15	CL_0000775	neutrophil	naive	280	ENSG00000011105	ILMN_1729453	rs34868434	12	3108420	T	G	0.185714	0.577224	0.104624	8.1921e-08
QTS000007	QTD000070	CEDAR	neutrophil_CD15	CL_0000775	neutrophil	naive	280	ENSG00000250510	ILMN_1730816	rs7296859	12	6784998	C	G	0.655357	-0.844534	0.0640221	6.92845e-31
QTS000007	QTD000070	CEDAR	neutrophil_CD15	CL_0000775	neutrophil	naive	280	ENSG00000065970	ILMN_1731648	rs2072449	12	8058041	A	G	0.685714	0.42367	0.0511877	6.25797e-15
QTS000007	QTD000070	CEDAR	neutrophil_CD15	CL_0000775	neutrophil	naive	280	ENSG00000167528	ILMN_1731666	rs1489111	12	48285832	T	C	0.796429	1.07766	0.065458	1.98472e-42
QTS000007	QTD000070	CEDAR	neutrophil_CD15	CL_0000775	neutrophil	naive	280	ENSG00000171840	ILMN_1731745	rs11063868	12	612222	G	A	0.117857	-0.557911	0.0930196	6.53207e-09
QTS000007	QTD000070	CEDAR	neutrophil_CD15	CL_0000775	neutrophil	naive	280	ENSG00000090615	ILMN_1733511	rs10781650	12	132802266	T	C	0.576786	-0.325328	0.0725017	1.07678e-05
QTS000007	QTD000070	CEDAR	neutrophil_CD15	CL_0000775	neutrophil	naive	280	ENSG00000090615	ILMN_1733511	rs12316110	12	132819536	G	A	0.632143	0.444297	0.0736666	5.44791e-09
QTS000007	QTD000070	CEDAR	neutrophil_CD15	CL_0000775	neutrophil	naive	280	ENSG00000090615	ILMN_1733511	rs75449706	12	132859275	C	T	0.0660714	0.785424	0.167368	4.32413e-06
QTS000007	QTD000070	CEDAR	neutrophil_CD15	CL_0000775	neutrophil	naive	280	ENSG00000123104	ILMN_1736103	rs78911196	12	26846646	C	T	0.114286	-0.610989	0.1108	8.30974e-08
QTS000007	QTD000070	CEDAR	neutrophil_CD15	CL_0000775	neutrophil	naive	280	ENSG00000111670	ILMN_1736757	rs822102	12	100999133	C	T	0.494643	-0.327284	0.072121	8.62e-06
QTS000007	QTD000070	CEDAR	neutrophil_CD15	CL_0000775	neutrophil	naive	280	ENSG00000111647	ILMN_1737705	rs11110158	12	99962938	G	A	0.0535714	-0.7866	0.168088	4.58738e-06
QTS000007	QTD000070	CEDAR	neutrophil_CD15	CL_0000775	neutrophil	naive	280	ENSG00000111752	ILMN_1737950	rs117167840	12	9211335	A	G	0.0607143	0.941305	0.199292	3.76758e-06
QTS000007	QTD000070	CEDAR	neutrophil_CD15	CL_0000775	neutrophil	naive	280	ENSG00000135119	ILMN_1738093	rs12302173	12	116900699	G	A	0.0892857	0.652291	0.0990128	2.39065e-10
QTS000007	QTD000070	CEDAR	neutrophil_CD15	CL_0000775	neutrophil	naive	280	ENSG00000183160	ILMN_1738116	rs7962094	12	108615093	T	C	0.294643	-0.456421	0.0736162	2.15462e-09
QTS000007	QTD000070	CEDAR	neutrophil_CD15	CL_0000775	neutrophil	naive	280	ENSG00000230294	ILMN_1738631	rs28439427	12	132310109	C	T	0.0571429	-1.00387	0.222148	9.37215e-06
QTS000007	QTD000070	CEDAR	neutrophil_CD15	CL_0000775	neutrophil	naive	280	ENSG00000135457	ILMN_1738750	rs55864652	12	51096551	C	T	0.135714	-0.627489	0.0974729	5.66723e-10
QTS000007	QTD000070	CEDAR	neutrophil_CD15	CL_0000775	neutrophil	naive	280	ENSG00000259075	ILMN_1739297	rs10777164	12	89437817	A	G	0.710714	0.983945	0.065432	2.25314e-37
QTS000007	QTD000070	CEDAR	neutrophil_CD15	CL_0000775	neutrophil	naive	280	ENSG00000259075	ILMN_1739297	rs2854379	12	89631089	T	C	0.755357	-0.63802	0.0866992	2.3298e-12
QTS000007	QTD000070	CEDAR	neutrophil_CD15	CL_0000775	neutrophil	naive	280	ENSG00000259075	ILMN_1739297	rs770376	12	89423302	A	T	0.614286	-0.43492	0.0742001	1.35928e-08
QTS000007	QTD000070	CEDAR	neutrophil_CD15	CL_0000775	neutrophil	naive	280	ENSG00000139697	ILMN_1739943	rs28715490	12	123419079	C	T	0.182143	-0.471598	0.0836854	4.46087e-08
QTS000007	QTD000070	CEDAR	neutrophil_CD15	CL_0000775	neutrophil	naive	280	ENSG00000110931	ILMN_1743021	rs11065504	12	121242657	G	C	0.380357	0.878593	0.0571268	1.38509e-38
QTS000007	QTD000070	CEDAR	neutrophil_CD15	CL_0000775	neutrophil	naive	280	ENSG00000136045	ILMN_1743049	rs10861773	12	107745586	A	T	0.0625	1.17141	0.155082	6.88509e-13
QTS000007	QTD000070	CEDAR	neutrophil_CD15	CL_0000775	neutrophil	naive	280	ENSG00000136045	ILMN_1743049	rs57908573	12	107772242	G	A	0.0428571	1.17737	0.18969	2.075e-09
QTS000007	QTD000070	CEDAR	neutrophil_CD15	CL_0000775	neutrophil	naive	280	ENSG00000136045	ILMN_1743049	rs61940018	12	107674868	A	G	0.285714	1.17656	0.0510292	2.7678e-65
QTS000007	QTD000070	CEDAR	neutrophil_CD15	CL_0000775	neutrophil	naive	280	ENSG00000139350	ILMN_1743208	rs252181	12	96889855	C	T	0.439286	-0.565851	0.064262	1.73315e-16
QTS000007	QTD000070	CEDAR	neutrophil_CD15	CL_0000775	neutrophil	naive	280	ENSG00000184575	ILMN_1743711	rs7972334	12	64481072	C	T	0.941071	0.662796	0.144238	6.69538e-06
QTS000007	QTD000070	CEDAR	neutrophil_CD15	CL_0000775	neutrophil	naive	280	ENSG00000204842	ILMN_1743829	rs4767078	12	111856938	A	T	0.866071	0.421164	0.0878262	2.71059e-06
QTS000007	QTD000070	CEDAR	neutrophil_CD15	CL_0000775	neutrophil	naive	280	ENSG00000135677	ILMN_1744517	rs7307132	12	64699685	C	T	0.0125	-1.53556	0.305352	9.10459e-07
QTS000007	QTD000070	CEDAR	neutrophil_CD15	CL_0000775	neutrophil	naive	280	ENSG00000205707	ILMN_1744534	rs75700820	12	25110463	C	T	0.0696429	0.670943	0.130522	5.32786e-07
QTS000007	QTD000070	CEDAR	neutrophil_CD15	CL_0000775	neutrophil	naive	280	ENSG00000165682	ILMN_1745103	rs12231833	12	9965829	G	A	0.271429	0.948936	0.0800916	2.85601e-26
QTS000007	QTD000070	CEDAR	neutrophil_CD15	CL_0000775	neutrophil	naive	280	ENSG00000165682	ILMN_1745103	rs1359082	12	10010776	C	A	0.375	-0.420304	0.0836666	9.33492e-07
QTS000007	QTD000070	CEDAR	neutrophil_CD15	CL_0000775	neutrophil	naive	280	ENSG00000165682	ILMN_1745103	rs146925925	12	9941417	G	A	0.0428571	1.09283	0.209294	3.59132e-07
QTS000007	QTD000070	CEDAR	neutrophil_CD15	CL_0000775	neutrophil	naive	280	ENSG00000127720	ILMN_1745497	rs7975889	12	82489028	C	A	0.116071	0.60435	0.0969152	1.76534e-09
QTS000007	QTD000070	CEDAR	neutrophil_CD15	CL_0000775	neutrophil	naive	280	ENSG00000080371	ILMN_1746856	rs328744	12	71788125	G	A	0.2875	0.280331	0.0566792	1.34737e-06
QTS000007	QTD000070	CEDAR	neutrophil_CD15	CL_0000775	neutrophil	naive	280	ENSG00000111450	ILMN_1747775	rs62645685	12	130844359	G	A	0.639286	0.49708	0.0796852	1.74399e-09
QTS000007	QTD000070	CEDAR	neutrophil_CD15	CL_0000775	neutrophil	naive	280	ENSG00000182782	ILMN_1750497	rs3104614	12	122719750	C	T	0.244643	0.527794	0.0771129	5.31787e-11
QTS000007	QTD000070	CEDAR	neutrophil_CD15	CL_0000775	neutrophil	naive	280	ENSG00000151148	ILMN_1752027	rs7969549	12	109461108	G	C	0.244643	0.461812	0.085298	1.3806e-07
QTS000007	QTD000070	CEDAR	neutrophil_CD15	CL_0000775	neutrophil	naive	280	ENSG00000133704	ILMN_1753164	rs3862399	12	30623761	T	G	0.494643	-1.1165	0.0418925	5.98371e-77
QTS000007	QTD000070	CEDAR	neutrophil_CD15	CL_0000775	neutrophil	naive	280	ENSG00000111361	ILMN_1753716	rs884892	12	123612981	A	G	0.151786	0.392245	0.0911888	2.38806e-05
QTS000007	QTD000070	CEDAR	neutrophil_CD15	CL_0000775	neutrophil	naive	280	ENSG00000111696	ILMN_1756049	rs12368209	12	103787094	G	A	0.241071	0.651095	0.0835728	1.51485e-13
QTS000007	QTD000070	CEDAR	neutrophil_CD15	CL_0000775	neutrophil	naive	280	ENSG00000123364	ILMN_1759676	rs10783551	12	52954179	T	A	0.464286	0.38787	0.0803094	2.31513e-06
QTS000007	QTD000070	CEDAR	neutrophil_CD15	CL_0000775	neutrophil	naive	280	ENSG00000112787	ILMN_1760305	rs61951146	12	132471314	C	G	0.283929	0.438489	0.0796817	8.80405e-08
QTS000007	QTD000070	CEDAR	neutrophil_CD15	CL_0000775	neutrophil	naive	280	ENSG00000136044	ILMN_1765076	rs1196751	12	105207756	G	A	0.571429	-0.183705	0.0349706	3.07492e-07
QTS000007	QTD000070	CEDAR	neutrophil_CD15	CL_0000775	neutrophil	naive	280	ENSG00000136044	ILMN_1765076	rs35604439	12	105286582	A	C	0.0464286	0.505891	0.0956713	2.5917e-07
QTS000007	QTD000070	CEDAR	neutrophil_CD15	CL_0000775	neutrophil	naive	280	ENSG00000136044	ILMN_1765076	rs935251	12	105187140	G	A	0.642857	-0.329809	0.031151	4.46853e-22
QTS000007	QTD000070	CEDAR	neutrophil_CD15	CL_0000775	neutrophil	naive	280	ENSG00000005175	ILMN_1766916	rs7304743	12	47683658	G	C	0.0607143	-1.08348	0.142717	5.3991e-13
QTS000007	QTD000070	CEDAR	neutrophil_CD15	CL_0000775	neutrophil	naive	280	ENSG00000166896	ILMN_1767481	rs7136981	12	57948894	A	G	0.330357	-0.945732	0.0565426	2.3231e-43
QTS000007	QTD000070	CEDAR	neutrophil_CD15	CL_0000775	neutrophil	naive	280	ENSG00000111711	ILMN_1767837	rs1138675	12	21469761	A	G	0.167857	0.495673	0.082739	6.7837e-09
QTS000007	QTD000070	CEDAR	neutrophil_CD15	CL_0000775	neutrophil	naive	280	ENSG00000139278	ILMN_1769245	rs11180475	12	75362668	A	G	0.380357	-0.316157	0.0576088	9.5019e-08
QTS000007	QTD000070	CEDAR	neutrophil_CD15	CL_0000775	neutrophil	naive	280	ENSG00000110871	ILMN_1770936	rs11611657	12	120529163	G	C	0.025	1.33898	0.245814	1.16893e-07
QTS000007	QTD000070	CEDAR	neutrophil_CD15	CL_0000775	neutrophil	naive	280	ENSG00000166523	ILMN_1771664	rs11046135	12	8541093	T	G	0.5875	-0.351248	0.0714698	1.56023e-06
QTS000007	QTD000070	CEDAR	neutrophil_CD15	CL_0000775	neutrophil	naive	280	ENSG00000111596	ILMN_1772651	rs140092379	12	70303437	G	C	0.0517857	-0.762761	0.171515	1.28099e-05
QTS000007	QTD000070	CEDAR	neutrophil_CD15	CL_0000775	neutrophil	naive	280	ENSG00000135437	ILMN_1773395	rs3138142	12	55721801	C	T	0.214286	-0.854573	0.0708452	5.34082e-27
QTS000007	QTD000070	CEDAR	neutrophil_CD15	CL_0000775	neutrophil	naive	280	ENSG00000139613	ILMN_1773620	rs35436573	12	56159225	G	A	0.0964286	0.668061	0.106161	1.28327e-09
QTS000007	QTD000070	CEDAR	neutrophil_CD15	CL_0000775	neutrophil	naive	280	ENSG00000221949	ILMN_1773927	rs686538	12	62842581	A	G	0.880357	0.541298	0.12418	1.87125e-05
QTS000007	QTD000070	CEDAR	neutrophil_CD15	CL_0000775	neutrophil	naive	280	ENSG00000010292	ILMN_1775008	rs1043271	12	6531510	T	A	0.269643	0.361353	0.076521	3.7845e-06
QTS000007	QTD000070	CEDAR	neutrophil_CD15	CL_0000775	neutrophil	naive	280	ENSG00000123096	ILMN_1775486	rs16930139	12	26100773	C	T	0.503571	-0.340499	0.0759264	1.08894e-05
QTS000007	QTD000070	CEDAR	neutrophil_CD15	CL_0000775	neutrophil	naive	280	ENSG00000188906	ILMN_1776649	rs10784428	12	40210806	C	A	0.442857	-0.340061	0.0507233	1.21509e-10
QTS000007	QTD000070	CEDAR	neutrophil_CD15	CL_0000775	neutrophil	naive	280	ENSG00000196876	ILMN_1781951	rs150461771	12	52264255	C	G	0.0125	-1.87856	0.397595	3.74123e-06
QTS000007	QTD000070	CEDAR	neutrophil_CD15	CL_0000775	neutrophil	naive	280	ENSG00000091039	ILMN_1782459	rs75084335	12	76587973	C	G	0.05	1.34032	0.135905	9.56298e-20
QTS000007	QTD000070	CEDAR	neutrophil_CD15	CL_0000775	neutrophil	naive	280	ENSG00000174243	ILMN_1784218	rs2453470	12	48828490	C	T	0.114286	-0.439391	0.0966357	8.2889e-06
QTS000007	QTD000070	CEDAR	neutrophil_CD15	CL_0000775	neutrophil	naive	280	ENSG00000134285	ILMN_1787345	rs7981004	12	48950725	C	T	0.0660714	-0.490794	0.0977256	9.39684e-07
QTS000007	QTD000070	CEDAR	neutrophil_CD15	CL_0000775	neutrophil	naive	280	ENSG00000171860	ILMN_1787529	rs4883480	12	8056330	G	A	0.680357	0.97774	0.0619306	4.95342e-40
QTS000007	QTD000070	CEDAR	neutrophil_CD15	CL_0000775	neutrophil	naive	280	ENSG00000167778	ILMN_1788095	rs7979974	12	53081238	T	C	0.189286	0.271436	0.0616553	1.55354e-05
QTS000007	QTD000070	CEDAR	neutrophil_CD15	CL_0000775	neutrophil	naive	280	ENSG00000176834	ILMN_1790197	rs4128858	12	118063793	G	A	0.460714	-0.668067	0.0766337	3.16875e-16
QTS000007	QTD000070	CEDAR	neutrophil_CD15	CL_0000775	neutrophil	naive	280	ENSG00000078237	ILMN_1791792	rs3217860	12	4289884	A	G	0.235714	-0.775524	0.0710989	3.98388e-23
QTS000007	QTD000070	CEDAR	neutrophil_CD15	CL_0000775	neutrophil	naive	280	ENSG00000111725	ILMN_1793522	rs11064854	12	119626363	A	G	0.0642857	-0.68044	0.149186	7.78853e-06
QTS000007	QTD000070	CEDAR	neutrophil_CD15	CL_0000775	neutrophil	naive	280	ENSG00000177889	ILMN_1793651	rs7309933	12	93420470	T	C	0.155357	-0.361749	0.0692821	3.59319e-07
QTS000007	QTD000070	CEDAR	neutrophil_CD15	CL_0000775	neutrophil	naive	280	ENSG00000184992	ILMN_1797693	rs56087724	12	125011375	G	A	0.258929	-0.419434	0.0825541	7.10506e-07
QTS000007	QTD000070	CEDAR	neutrophil_CD15	CL_0000775	neutrophil	naive	280	ENSG00000234608	ILMN_1798957	rs7301040	12	111587671	T	A	0.1625	0.32959	0.0723771	8.04031e-06
QTS000007	QTD000070	CEDAR	neutrophil_CD15	CL_0000775	neutrophil	naive	280	ENSG00000127337	ILMN_1801387	rs7136238	12	69358729	G	T	0.455357	-0.802711	0.0580559	4.18734e-33
QTS000007	QTD000070	CEDAR	neutrophil_CD15	CL_0000775	neutrophil	naive	280	ENSG00000123268	ILMN_1801923	rs17211338	12	50695078	G	A	0.0142857	1.44329	0.258986	6.15883e-08
QTS000007	QTD000070	CEDAR	neutrophil_CD15	CL_0000775	neutrophil	naive	280	ENSG00000123268	ILMN_1801923	rs73111692	12	50423367	G	A	0.0267857	1.20151	0.220567	1.16733e-07
QTS000007	QTD000070	CEDAR	neutrophil_CD15	CL_0000775	neutrophil	naive	280	ENSG00000123268	ILMN_1801923	rs7968440	12	50740958	A	G	0.351786	0.586273	0.0568585	3.51686e-21
QTS000007	QTD000070	CEDAR	neutrophil_CD15	CL_0000775	neutrophil	naive	280	ENSG00000013583	ILMN_1802557	rs10845705	12	13117990	T	C	0.269643	0.375015	0.0797479	4.13885e-06
QTS000007	QTD000070	CEDAR	neutrophil_CD15	CL_0000775	neutrophil	naive	280	ENSG00000013583	ILMN_1802557	rs1872626	12	13087663	A	G	0.426786	-0.333371	0.0673337	1.31545e-06
QTS000007	QTD000070	CEDAR	neutrophil_CD15	CL_0000775	neutrophil	naive	280	ENSG00000013583	ILMN_1802557	rs850947	12	12993448	G	A	0.25	0.539684	0.0822303	2.76005e-10
QTS000007	QTD000070	CEDAR	neutrophil_CD15	CL_0000775	neutrophil	naive	280	ENSG00000127328	ILMN_1803197	rs11177816	12	69739415	G	A	0.158929	0.871585	0.0935458	4.8211e-18
QTS000007	QTD000070	CEDAR	neutrophil_CD15	CL_0000775	neutrophil	naive	280	ENSG00000127328	ILMN_1803197	rs7960439	12	69961646	G	A	0.3875	0.3836	0.0746766	5.42288e-07
QTS000007	QTD000070	CEDAR	neutrophil_CD15	CL_0000775	neutrophil	naive	280	ENSG00000121749	ILMN_1803941	rs71458112	12	72710109	G	A	0.0160714	-1.33098	0.306434	1.99912e-05
QTS000007	QTD000070	CEDAR	neutrophil_CD15	CL_0000775	neutrophil	naive	280	ENSG00000139192	ILMN_1805449	rs2532496	12	6455282	A	G	0.296429	0.42043	0.0432798	2.80021e-19
QTS000007	QTD000070	CEDAR	neutrophil_CD15	CL_0000775	neutrophil	naive	280	ENSG00000111052	ILMN_1806293	rs10128882	12	80942510	G	A	0.0375	-1.03945	0.138626	9.7544e-13
QTS000007	QTD000070	CEDAR	neutrophil_CD15	CL_0000775	neutrophil	naive	280	ENSG00000166527	ILMN_1808979	rs10841871	12	8545495	G	T	0.585714	0.43104	0.078106	8.12899e-08
QTS000007	QTD000070	CEDAR	neutrophil_CD15	CL_0000775	neutrophil	naive	280	ENSG00000166527	ILMN_1808979	rs4486677	12	8516520	T	G	0.208929	0.803005	0.0893337	4.85715e-17
QTS000007	QTD000070	CEDAR	neutrophil_CD15	CL_0000775	neutrophil	naive	280	ENSG00000166527	ILMN_1808979	rs76204349	12	8542885	T	C	0.205357	0.53311	0.104339	6.19054e-07
QTS000007	QTD000070	CEDAR	neutrophil_CD15	CL_0000775	neutrophil	naive	280	ENSG00000196091	ILMN_1812615	rs61944855	12	100837542	G	A	0.264286	0.470065	0.0989414	3.32202e-06
QTS000007	QTD000070	CEDAR	neutrophil_CD15	CL_0000775	neutrophil	naive	280	ENSG00000135655	ILMN_1867588	rs10877844	12	62429971	A	G	0.623214	0.342463	0.0680097	8.81936e-07
QTS000007	QTD000070	CEDAR	neutrophil_CD15	CL_0000775	neutrophil	naive	280	ENSG00000197992	ILMN_2068274	rs17734799	12	10070187	T	C	0.144643	1.10389	0.100369	2.00108e-23
QTS000007	QTD000070	CEDAR	neutrophil_CD15	CL_0000775	neutrophil	naive	280	ENSG00000166598	ILMN_2096116	rs2583261	12	103945084	A	G	0.217857	0.482121	0.0847345	3.36156e-08
QTS000007	QTD000070	CEDAR	neutrophil_CD15	CL_0000775	neutrophil	naive	280	ENSG00000111639	ILMN_2097421	rs2534711	12	6461655	T	G	0.296429	-0.487425	0.0780464	1.67466e-09
QTS000007	QTD000070	CEDAR	neutrophil_CD15	CL_0000775	neutrophil	naive	280	ENSG00000120647	ILMN_2101375	rs797765	12	263272	G	A	0.219643	-0.413863	0.0820621	8.49735e-07
QTS000007	QTD000070	CEDAR	neutrophil_CD15	CL_0000775	neutrophil	naive	280	ENSG00000257127	ILMN_2108865	rs10859460	12	93275463	T	A	0.0946429	0.590108	0.136098	2.06426e-05
QTS000007	QTD000070	CEDAR	neutrophil_CD15	CL_0000775	neutrophil	naive	280	ENSG00000111245	ILMN_2113807	rs1265566	12	111278572	C	T	0.725	-0.390997	0.096449	6.62541e-05
QTS000007	QTD000070	CEDAR	neutrophil_CD15	CL_0000775	neutrophil	naive	280	ENSG00000066084	ILMN_2180352	rs7955736	12	50681090	T	A	0.275	-0.355076	0.0697795	6.84311e-07
QTS000007	QTD000070	CEDAR	neutrophil_CD15	CL_0000775	neutrophil	naive	280	ENSG00000204856	ILMN_2180371	rs1968048	12	110469768	C	G	0.605357	0.388989	0.0821239	3.54592e-06
QTS000007	QTD000070	CEDAR	neutrophil_CD15	CL_0000775	neutrophil	naive	280	ENSG00000073060	ILMN_2183409	rs7954697	12	124850707	C	A	0.578571	-0.459069	0.0813359	4.26299e-08
QTS000007	QTD000070	CEDAR	neutrophil_CD15	CL_0000775	neutrophil	naive	280	ENSG00000174106	ILMN_2183938	rs67478364	12	65252224	T	G	0.321429	-0.506464	0.0672195	7.76055e-13
QTS000007	QTD000070	CEDAR	neutrophil_CD15	CL_0000775	neutrophil	naive	280	ENSG00000139624	ILMN_2208495	rs76919525	12	50147950	T	A	0.617857	-0.495715	0.0668074	1.5922e-12
QTS000007	QTD000070	CEDAR	neutrophil_CD15	CL_0000775	neutrophil	naive	280	ENSG00000166046	ILMN_2231051	rs2264814	12	106324135	C	G	0.598214	-0.457946	0.0576697	5.73053e-14
QTS000007	QTD000070	CEDAR	neutrophil_CD15	CL_0000775	neutrophil	naive	280	ENSG00000182993	ILMN_2234710	rs7980066	12	14507560	A	C	0.846429	-0.683004	0.148258	6.356e-06
QTS000007	QTD000070	CEDAR	neutrophil_CD15	CL_0000775	neutrophil	naive	280	ENSG00000121380	ILMN_2279645	rs4763860	12	12646015	T	A	0.958929	1.12628	0.209445	1.65939e-07
QTS000007	QTD000070	CEDAR	neutrophil_CD15	CL_0000775	neutrophil	naive	280	ENSG00000172243	ILMN_2323992	rs11053624	12	10131112	T	C	0.0982143	-0.62207	0.100244	2.08932e-09
QTS000007	QTD000070	CEDAR	neutrophil_CD15	CL_0000775	neutrophil	naive	280	ENSG00000166130	ILMN_2324994	rs2055306	12	98614997	C	T	0.833929	-0.565429	0.0917078	2.6077e-09
QTS000007	QTD000070	CEDAR	neutrophil_CD15	CL_0000775	neutrophil	naive	280	ENSG00000174989	ILMN_2342793	rs77956314	12	116885562	T	C	0.101786	0.619296	0.133214	5.26899e-06
QTS000007	QTD000070	CEDAR	neutrophil_CD15	CL_0000775	neutrophil	naive	280	ENSG00000120868	ILMN_2344798	rs2372394	12	98638802	C	T	0.835714	-0.477816	0.101854	4.35622e-06
QTS000007	QTD000070	CEDAR	neutrophil_CD15	CL_0000775	neutrophil	naive	280	ENSG00000010295	ILMN_2348268	rs2286726	12	6550528	G	C	0.264286	-0.850771	0.0548094	4.32276e-39
QTS000007	QTD000070	CEDAR	neutrophil_CD15	CL_0000775	neutrophil	naive	280	ENSG00000258253	ILMN_3181723	rs10783497	12	52211379	A	G	0.0803571	0.644451	0.148548	2.04293e-05
QTS000007	QTD000070	CEDAR	neutrophil_CD15	CL_0000775	neutrophil	naive	280	ENSG00000226091	ILMN_3225471	rs7976958	12	8472294	T	C	0.805357	0.907642	0.0838304	7.33733e-23
QTS000007	QTD000070	CEDAR	neutrophil_CD15	CL_0000775	neutrophil	naive	280	ENSG00000215039	ILMN_3237319	rs111922468	12	6446912	C	T	0.210714	0.554404	0.0882143	1.34354e-09
QTS000007	QTD000070	CEDAR	neutrophil_CD15	CL_0000775	neutrophil	naive	280	ENSG00000111231	ILMN_3239426	rs3759384	12	110451052	C	T	0.394643	-1.0308	0.0556444	1.02381e-49
QTS000007	QTD000070	CEDAR	neutrophil_CD15	CL_0000775	neutrophil	naive	280	ENSG00000121350	ILMN_3247826	rs1860949	12	21434380	C	T	0.473214	0.592162	0.0698576	1.63527e-15
QTS000007	QTD000070	CEDAR	neutrophil_CD15	CL_0000775	neutrophil	naive	280	ENSG00000176915	ILMN_3249608	rs10781662	12	132858220	T	C	0.671429	-0.421364	0.0635499	1.86861e-10
QTS000007	QTD000070	CEDAR	neutrophil_CD15	CL_0000775	neutrophil	naive	280	ENSG00000197111	ILMN_3251155	rs4790	12	53479582	C	T	0.0339286	-1.16144	0.180121	5.33714e-10
QTS000007	QTD000070	CEDAR	neutrophil_CD15	CL_0000775	neutrophil	naive	280	ENSG00000196668	ILMN_3311190	rs7969190	12	116532887	T	C	0.0785714	-0.747439	0.106381	1.7926e-11
QTS000007	QTD000070	CEDAR	neutrophil_CD15	CL_0000775	neutrophil	naive	280	ENSG00000102572	ILMN_1655163	rs7981741	13	98594489	T	A	0.423214	-0.304899	0.0614101	1.23191e-06
QTS000007	QTD000070	CEDAR	neutrophil_CD15	CL_0000775	neutrophil	naive	280	ENSG00000102760	ILMN_1658494	rs12583707	13	41453253	C	T	0.1375	-0.595335	0.123375	2.36118e-06
QTS000007	QTD000070	CEDAR	neutrophil_CD15	CL_0000775	neutrophil	naive	280	ENSG00000134900	ILMN_1667657	rs34652812	13	102653287	A	G	0.357143	0.424326	0.0901065	4.016e-06
QTS000007	QTD000070	CEDAR	neutrophil_CD15	CL_0000775	neutrophil	naive	280	ENSG00000102710	ILMN_1669555	rs73175079	13	37049982	A	G	0.0767857	-1.25075	0.125738	5.13875e-20
QTS000007	QTD000070	CEDAR	neutrophil_CD15	CL_0000775	neutrophil	naive	280	ENSG00000083642	ILMN_1675695	rs1088550	13	32462523	G	A	0.466071	-0.296165	0.0547072	1.3839e-07
QTS000007	QTD000070	CEDAR	neutrophil_CD15	CL_0000775	neutrophil	naive	280	ENSG00000125249	ILMN_1677404	rs11616843	13	97463663	C	T	0.664286	0.461145	0.0635598	4.42754e-12
QTS000007	QTD000070	CEDAR	neutrophil_CD15	CL_0000775	neutrophil	naive	280	ENSG00000151287	ILMN_1682774	rs593487	13	102653265	A	T	0.441071	0.703208	0.0632073	7.5878e-24
QTS000007	QTD000070	CEDAR	neutrophil_CD15	CL_0000775	neutrophil	naive	280	ENSG00000150401	ILMN_1692706	rs9549706	13	113235708	G	C	0.264286	-0.323625	0.071131	8.18626e-06
QTS000007	QTD000070	CEDAR	neutrophil_CD15	CL_0000775	neutrophil	naive	280	ENSG00000247400	ILMN_1693740	rs72639874	13	94826084	A	G	0.235714	0.342649	0.0697862	1.59452e-06
QTS000007	QTD000070	CEDAR	neutrophil_CD15	CL_0000775	neutrophil	naive	280	ENSG00000136144	ILMN_1695317	rs7322077	13	49534721	A	G	0.539286	0.38542	0.0826811	4.97824e-06
QTS000007	QTD000070	CEDAR	neutrophil_CD15	CL_0000775	neutrophil	naive	280	ENSG00000169062	ILMN_1705515	rs61973480	13	114293510	G	C	0.123214	0.60268	0.121227	1.19448e-06
QTS000007	QTD000070	CEDAR	neutrophil_CD15	CL_0000775	neutrophil	naive	280	ENSG00000139832	ILMN_1708881	rs3742188	13	110522897	A	G	0.546429	-0.629076	0.0640973	1.35415e-19
QTS000007	QTD000070	CEDAR	neutrophil_CD15	CL_0000775	neutrophil	naive	280	ENSG00000088448	ILMN_1711828	rs57521663	13	110925198	G	A	0.155357	-0.498352	0.0888173	5.06062e-08
QTS000007	QTD000070	CEDAR	neutrophil_CD15	CL_0000775	neutrophil	naive	280	ENSG00000139505	ILMN_1717180	rs7321557	13	25223824	A	G	0.1375	0.375778	0.0796403	3.85077e-06
QTS000007	QTD000070	CEDAR	neutrophil_CD15	CL_0000775	neutrophil	naive	280	ENSG00000122033	ILMN_1718271	rs2780347	13	27382976	T	G	0.680357	-0.470833	0.0839131	5.06108e-08
QTS000007	QTD000070	CEDAR	neutrophil_CD15	CL_0000775	neutrophil	naive	280	ENSG00000150456	ILMN_1730260	rs77515877	13	20910713	G	A	0.128571	-0.588826	0.130006	8.95817e-06
QTS000007	QTD000070	CEDAR	neutrophil_CD15	CL_0000775	neutrophil	naive	280	ENSG00000165487	ILMN_1738346	rs4769166	13	21467107	A	G	0.635714	0.359731	0.0699898	5.34615e-07
QTS000007	QTD000070	CEDAR	neutrophil_CD15	CL_0000775	neutrophil	naive	280	ENSG00000153531	ILMN_1760335	rs56676799	13	113614425	G	A	0.0553571	0.962674	0.185465	4.17677e-07
QTS000007	QTD000070	CEDAR	neutrophil_CD15	CL_0000775	neutrophil	naive	280	ENSG00000102796	ILMN_1762327	rs12146894	13	51752341	A	G	0.246429	0.542574	0.082559	2.62216e-10
QTS000007	QTD000070	CEDAR	neutrophil_CD15	CL_0000775	neutrophil	naive	280	ENSG00000186184	ILMN_1767422	rs2232677	13	27621874	C	A	0.0642857	0.789308	0.121497	4.0465e-10
QTS000007	QTD000070	CEDAR	neutrophil_CD15	CL_0000775	neutrophil	naive	280	ENSG00000186184	ILMN_1767422	rs577566	13	27618833	T	G	0.555357	-0.394574	0.0526127	9.66921e-13
QTS000007	QTD000070	CEDAR	neutrophil_CD15	CL_0000775	neutrophil	naive	280	ENSG00000186184	ILMN_1767422	rs74482849	13	27606423	A	G	0.0928571	0.545384	0.111954	1.90782e-06
QTS000007	QTD000070	CEDAR	neutrophil_CD15	CL_0000775	neutrophil	naive	280	ENSG00000102445	ILMN_1773388	rs2765628	13	46355274	C	G	0.283929	0.58828	0.078107	7.89713e-13
QTS000007	QTD000070	CEDAR	neutrophil_CD15	CL_0000775	neutrophil	naive	280	ENSG00000088387	ILMN_1773413	rs912659	13	99606956	C	T	0.846429	0.563588	0.118358	3.16266e-06
QTS000007	QTD000070	CEDAR	neutrophil_CD15	CL_0000775	neutrophil	naive	280	ENSG00000102699	ILMN_1776464	rs61946868	13	24498508	A	C	0.178571	0.619453	0.0979335	1.07037e-09
QTS000007	QTD000070	CEDAR	neutrophil_CD15	CL_0000775	neutrophil	naive	280	ENSG00000136147	ILMN_1776723	rs2980	13	49526937	C	T	0.55	0.451429	0.0758757	8.47499e-09
QTS000007	QTD000070	CEDAR	neutrophil_CD15	CL_0000775	neutrophil	naive	280	ENSG00000188243	ILMN_1777378	rs9530443	13	75511354	C	A	0.153571	-0.396697	0.0857635	5.84995e-06
QTS000007	QTD000070	CEDAR	neutrophil_CD15	CL_0000775	neutrophil	naive	280	ENSG00000102805	ILMN_1778203	rs55825686	13	76996496	C	T	0.105357	-0.548487	0.103397	2.38447e-07
QTS000007	QTD000070	CEDAR	neutrophil_CD15	CL_0000775	neutrophil	naive	280	ENSG00000132950	ILMN_1781028	rs112222527	13	19909946	T	C	0.0732143	-0.71769	0.155633	6.22795e-06
QTS000007	QTD000070	CEDAR	neutrophil_CD15	CL_0000775	neutrophil	naive	280	ENSG00000134884	ILMN_1788468	rs9583095	13	106568486	C	T	0.3375	-0.345906	0.047841	5.16323e-12
QTS000007	QTD000070	CEDAR	neutrophil_CD15	CL_0000775	neutrophil	naive	280	ENSG00000132965	ILMN_1797875	rs12429692	13	30738041	A	T	0.244643	0.414882	0.0770719	1.61353e-07
QTS000007	QTD000070	CEDAR	neutrophil_CD15	CL_0000775	neutrophil	naive	280	ENSG00000244754	ILMN_1797893	rs2239748	13	32527680	C	T	0.378571	0.895861	0.0535937	2.52493e-43
QTS000007	QTD000070	CEDAR	neutrophil_CD15	CL_0000775	neutrophil	naive	280	ENSG00000172766	ILMN_1801109	rs17446928	13	40638088	T	C	0.0375	0.942017	0.183879	5.79637e-07
QTS000007	QTD000070	CEDAR	neutrophil_CD15	CL_0000775	neutrophil	naive	280	ENSG00000133104	ILMN_1801236	rs9547055	13	36272267	T	A	0.276786	0.510279	0.0844462	5.11848e-09
QTS000007	QTD000070	CEDAR	neutrophil_CD15	CL_0000775	neutrophil	naive	280	ENSG00000139668	ILMN_1802292	rs9535755	13	51765007	C	G	0.169643	0.370661	0.0756475	1.67189e-06
QTS000007	QTD000070	CEDAR	neutrophil_CD15	CL_0000775	neutrophil	naive	280	ENSG00000123179	ILMN_1805922	rs12429350	13	49568327	C	G	0.0732143	-0.792634	0.126346	1.43084e-09
QTS000007	QTD000070	CEDAR	neutrophil_CD15	CL_0000775	neutrophil	naive	280	ENSG00000123179	ILMN_1805922	rs4942860	13	49624262	A	G	0.592857	0.401684	0.0640091	1.41552e-09
QTS000007	QTD000070	CEDAR	neutrophil_CD15	CL_0000775	neutrophil	naive	280	ENSG00000123179	ILMN_1805922	rs7319110	13	49674993	C	G	0.705357	0.728645	0.0593574	1.00153e-27
QTS000007	QTD000070	CEDAR	neutrophil_CD15	CL_0000775	neutrophil	naive	280	ENSG00000102524	ILMN_2066858	rs73609086	13	108262148	C	T	0.0339286	-0.996444	0.186944	2.10074e-07
QTS000007	QTD000070	CEDAR	neutrophil_CD15	CL_0000775	neutrophil	naive	280	ENSG00000136158	ILMN_2089329	rs4391942	13	80031221	G	A	0.35	-0.400646	0.065863	4.10564e-09
QTS000007	QTD000070	CEDAR	neutrophil_CD15	CL_0000775	neutrophil	naive	280	ENSG00000102837	ILMN_2116877	rs17552047	13	53028327	G	A	0.276786	-0.75426	0.079748	1.76811e-18
QTS000007	QTD000070	CEDAR	neutrophil_CD15	CL_0000775	neutrophil	naive	280	ENSG00000204442	ILMN_2174658	rs72638435	13	108464904	G	C	0.216071	0.515695	0.106601	2.23172e-06
QTS000007	QTD000070	CEDAR	neutrophil_CD15	CL_0000775	neutrophil	naive	280	ENSG00000136108	ILMN_2181060	rs11618716	13	52472701	C	T	0.569643	-0.527427	0.0727405	4.55175e-12
QTS000007	QTD000070	CEDAR	neutrophil_CD15	CL_0000775	neutrophil	naive	280	ENSG00000150403	ILMN_2220739	rs147184538	13	113526060	C	T	0.0553571	-0.802347	0.175001	7.00984e-06
QTS000007	QTD000070	CEDAR	neutrophil_CD15	CL_0000775	neutrophil	naive	280	ENSG00000023516	ILMN_2293758	rs1853574	13	42460883	C	G	0.0142857	1.83779	0.278446	2.22711e-10
QTS000007	QTD000070	CEDAR	neutrophil_CD15	CL_0000775	neutrophil	naive	280	ENSG00000023516	ILMN_2293758	rs4141625	13	42264519	C	T	0.416071	-0.456317	0.0657057	2.92165e-11
QTS000007	QTD000070	CEDAR	neutrophil_CD15	CL_0000775	neutrophil	naive	280	ENSG00000023516	ILMN_2293758	rs9594727	13	42331985	C	T	0.223214	0.93415	0.060361	6.30878e-39
QTS000007	QTD000070	CEDAR	neutrophil_CD15	CL_0000775	neutrophil	naive	280	ENSG00000130177	ILMN_2339796	rs7324744	13	114242563	A	G	0.225	1.16196	0.0460183	1.75446e-72
QTS000007	QTD000070	CEDAR	neutrophil_CD15	CL_0000775	neutrophil	naive	280	ENSG00000133106	ILMN_2388547	rs3825511	13	42992237	A	C	0.764286	-0.451524	0.0864973	3.61614e-07
QTS000007	QTD000070	CEDAR	neutrophil_CD15	CL_0000775	neutrophil	naive	280	ENSG00000122026	ILMN_3225938	rs17085414	13	27306709	T	C	0.116071	0.482751	0.0873188	7.72645e-08
QTS000007	QTD000070	CEDAR	neutrophil_CD15	CL_0000775	neutrophil	naive	280	ENSG00000278291	ILMN_3248803	rs4770103	13	21080395	G	A	0.739286	0.433622	0.0954094	8.36344e-06
QTS000007	QTD000070	CEDAR	neutrophil_CD15	CL_0000775	neutrophil	naive	280	ENSG00000100441	ILMN_1654392	rs10146759	14	24429988	C	T	0.883929	-0.673943	0.0812782	5.66214e-15
QTS000007	QTD000070	CEDAR	neutrophil_CD15	CL_0000775	neutrophil	naive	280	ENSG00000133997	ILMN_1654543	rs36025596	14	70802899	A	C	0.5875	-0.454539	0.0610482	1.35719e-12
QTS000007	QTD000070	CEDAR	neutrophil_CD15	CL_0000775	neutrophil	naive	280	ENSG00000100519	ILMN_1655316	rs4901294	14	52697146	G	C	0.217857	-0.97252	0.0672768	2.56933e-35
QTS000007	QTD000070	CEDAR	neutrophil_CD15	CL_0000775	neutrophil	naive	280	ENSG00000092020	ILMN_1662617	rs11623032	14	34722002	G	A	0.0446429	-1.13023	0.177046	7.6889e-10
QTS000007	QTD000070	CEDAR	neutrophil_CD15	CL_0000775	neutrophil	naive	280	ENSG00000092020	ILMN_1662617	rs17386684	14	35132881	T	G	0.176786	1.01936	0.0914602	6.51047e-24
QTS000007	QTD000070	CEDAR	neutrophil_CD15	CL_0000775	neutrophil	naive	280	ENSG00000092020	ILMN_1662617	rs2415262	14	35124985	C	T	0.185714	-1.39256	0.0707299	8.67621e-54
QTS000007	QTD000070	CEDAR	neutrophil_CD15	CL_0000775	neutrophil	naive	280	ENSG00000151332	ILMN_1664323	rs4083518	14	36272270	T	A	0.0553571	-1.0622	0.172881	2.93483e-09
QTS000007	QTD000070	CEDAR	neutrophil_CD15	CL_0000775	neutrophil	naive	280	ENSG00000175699	ILMN_1668914	rs10144530	14	93227258	T	G	0.483929	-0.336157	0.0761757	1.48526e-05
QTS000007	QTD000070	CEDAR	neutrophil_CD15	CL_0000775	neutrophil	naive	280	ENSG00000140090	ILMN_1675391	rs146912262	14	92381398	G	A	0.0178571	1.58306	0.285624	7.1979e-08
QTS000007	QTD000070	CEDAR	neutrophil_CD15	CL_0000775	neutrophil	naive	280	ENSG00000140090	ILMN_1675391	rs2182837	14	92491962	G	A	0.1125	0.879722	0.123273	9.18039e-12
QTS000007	QTD000070	CEDAR	neutrophil_CD15	CL_0000775	neutrophil	naive	280	ENSG00000140090	ILMN_1675391	rs28607509	14	92426508	A	G	0.1	0.716993	0.123661	1.9032e-08
QTS000007	QTD000070	CEDAR	neutrophil_CD15	CL_0000775	neutrophil	naive	280	ENSG00000140090	ILMN_1675391	rs3993872	14	92491114	A	C	0.469643	-0.543124	0.0678965	3.91334e-14
QTS000007	QTD000070	CEDAR	neutrophil_CD15	CL_0000775	neutrophil	naive	280	ENSG00000140090	ILMN_1675391	rs7144273	14	92454027	C	T	0.516071	0.409672	0.0719	3.22368e-08
QTS000007	QTD000070	CEDAR	neutrophil_CD15	CL_0000775	neutrophil	naive	280	ENSG00000181803	ILMN_1678150	rs7147480	14	20871104	A	G	0.889286	-0.711881	0.154173	6.0644e-06
QTS000007	QTD000070	CEDAR	neutrophil_CD15	CL_0000775	neutrophil	naive	280	ENSG00000126773	ILMN_1680781	rs170055	14	60172097	G	A	0.196429	0.751091	0.0782928	6.69908e-19
QTS000007	QTD000070	CEDAR	neutrophil_CD15	CL_0000775	neutrophil	naive	280	ENSG00000100603	ILMN_1688413	rs78521521	14	77914071	C	T	0.0321429	1.01719	0.208593	1.86427e-06
QTS000007	QTD000070	CEDAR	neutrophil_CD15	CL_0000775	neutrophil	naive	280	ENSG00000198252	ILMN_1697024	rs2065051	14	52730022	A	C	0.582143	0.312736	0.0451939	3.39288e-11
QTS000007	QTD000070	CEDAR	neutrophil_CD15	CL_0000775	neutrophil	naive	280	ENSG00000063761	ILMN_1698777	rs74566901	14	77816592	G	A	0.0321429	1.69295	0.217171	1.46925e-13
QTS000007	QTD000070	CEDAR	neutrophil_CD15	CL_0000775	neutrophil	naive	280	ENSG00000283654	ILMN_1700763	rs17122962	14	22833356	A	G	0.0928571	0.604676	0.128264	3.92377e-06
QTS000007	QTD000070	CEDAR	neutrophil_CD15	CL_0000775	neutrophil	naive	280	ENSG00000100890	ILMN_1701512	rs11623032	14	34722002	G	A	0.0446429	-0.991032	0.18	8.68252e-08
QTS000007	QTD000070	CEDAR	neutrophil_CD15	CL_0000775	neutrophil	naive	280	ENSG00000100890	ILMN_1701512	rs1200334	14	34900625	C	A	0.505357	-0.432949	0.0762578	3.58498e-08
QTS000007	QTD000070	CEDAR	neutrophil_CD15	CL_0000775	neutrophil	naive	280	ENSG00000100890	ILMN_1701512	rs12891895	14	35358351	A	C	0.408929	0.465115	0.0847096	9.37274e-08
QTS000007	QTD000070	CEDAR	neutrophil_CD15	CL_0000775	neutrophil	naive	280	ENSG00000100890	ILMN_1701512	rs17386684	14	35132881	T	G	0.176786	1.41987	0.0682512	1.19999e-57
QTS000007	QTD000070	CEDAR	neutrophil_CD15	CL_0000775	neutrophil	naive	280	ENSG00000100890	ILMN_1701512	rs35173492	14	35423392	C	A	0.253571	0.517126	0.094531	1.03878e-07
QTS000007	QTD000070	CEDAR	neutrophil_CD15	CL_0000775	neutrophil	naive	280	ENSG00000100890	ILMN_1701512	rs4624077	14	35347885	G	C	0.655357	-0.529929	0.0845122	1.45542e-09
QTS000007	QTD000070	CEDAR	neutrophil_CD15	CL_0000775	neutrophil	naive	280	ENSG00000100890	ILMN_1701512	rs7156322	14	35075124	A	G	0.182143	-1.04715	0.0917899	8.66615e-25
QTS000007	QTD000070	CEDAR	neutrophil_CD15	CL_0000775	neutrophil	naive	280	ENSG00000176473	ILMN_1704351	rs12897338	14	100378031	C	T	0.5	0.782941	0.0574448	2.05213e-32
QTS000007	QTD000070	CEDAR	neutrophil_CD15	CL_0000775	neutrophil	naive	280	ENSG00000075413	ILMN_1704795	rs7149169	14	103366728	G	A	0.264286	0.489061	0.0796341	2.98037e-09
QTS000007	QTD000070	CEDAR	neutrophil_CD15	CL_0000775	neutrophil	naive	280	ENSG00000131969	ILMN_1707925	rs11157782	14	50904806	C	T	0.189286	-0.486664	0.0985044	1.38192e-06
QTS000007	QTD000070	CEDAR	neutrophil_CD15	CL_0000775	neutrophil	naive	280	ENSG00000100473	ILMN_1711514	rs179646	14	30866397	T	G	0.196429	0.726234	0.0993643	3.18132e-12
QTS000007	QTD000070	CEDAR	neutrophil_CD15	CL_0000775	neutrophil	naive	280	ENSG00000119718	ILMN_1713380	rs6574201	14	74920553	T	C	0.625	0.332778	0.0696815	2.96696e-06
QTS000007	QTD000070	CEDAR	neutrophil_CD15	CL_0000775	neutrophil	naive	280	ENSG00000184227	ILMN_1715543	rs10146693	14	74383987	T	C	0.0482143	0.936722	0.199808	4.41688e-06
QTS000007	QTD000070	CEDAR	neutrophil_CD15	CL_0000775	neutrophil	naive	280	ENSG00000100605	ILMN_1715674	rs143175842	14	93064139	C	T	0.0125	-0.868968	0.185464	4.47181e-06
QTS000007	QTD000070	CEDAR	neutrophil_CD15	CL_0000775	neutrophil	naive	280	ENSG00000100941	ILMN_1721703	rs45544433	14	39159706	A	G	0.0428571	-0.610575	0.136934	1.21763e-05
QTS000007	QTD000070	CEDAR	neutrophil_CD15	CL_0000775	neutrophil	naive	280	ENSG00000126214	ILMN_1726901	rs10459574	14	103616705	C	G	0.267857	0.408306	0.0716731	3.24089e-08
QTS000007	QTD000070	CEDAR	neutrophil_CD15	CL_0000775	neutrophil	naive	280	ENSG00000257365	ILMN_1728517	rs67733303	14	64978553	A	G	0.242857	-0.47881	0.0800738	7.20692e-09
QTS000007	QTD000070	CEDAR	neutrophil_CD15	CL_0000775	neutrophil	naive	280	ENSG00000169385	ILMN_1730628	rs7492769	14	20876372	G	A	0.657143	-0.481729	0.0856651	4.74611e-08
QTS000007	QTD000070	CEDAR	neutrophil_CD15	CL_0000775	neutrophil	naive	280	ENSG00000129562	ILMN_1731619	rs1051101	14	22589178	G	A	0.253571	-0.559766	0.0549619	8.97499e-21
QTS000007	QTD000070	CEDAR	neutrophil_CD15	CL_0000775	neutrophil	naive	280	ENSG00000129562	ILMN_1731619	rs1681578	14	22573910	C	T	0.175	-0.430781	0.071413	5.41685e-09
QTS000007	QTD000070	CEDAR	neutrophil_CD15	CL_0000775	neutrophil	naive	280	ENSG00000129562	ILMN_1731619	rs74036429	14	22593564	A	G	0.226786	0.476699	0.0666327	8.23688e-12
QTS000007	QTD000070	CEDAR	neutrophil_CD15	CL_0000775	neutrophil	naive	280	ENSG00000155463	ILMN_1731851	rs17122779	14	22819847	A	G	0.203571	-0.420332	0.0852686	1.45535e-06
QTS000007	QTD000070	CEDAR	neutrophil_CD15	CL_0000775	neutrophil	naive	280	ENSG00000100731	ILMN_1740010	rs4902866	14	70886346	A	C	0.164286	-0.476753	0.101224	4.00266e-06
QTS000007	QTD000070	CEDAR	neutrophil_CD15	CL_0000775	neutrophil	naive	280	ENSG00000165516	ILMN_1741204	rs117730677	14	49340127	G	A	0.0125	-0.909339	0.197552	6.46513e-06
QTS000007	QTD000070	CEDAR	neutrophil_CD15	CL_0000775	neutrophil	naive	280	ENSG00000197930	ILMN_1744963	rs2357805	14	52693599	G	C	0.226786	-1.28606	0.0581715	4.25748e-62
QTS000007	QTD000070	CEDAR	neutrophil_CD15	CL_0000775	neutrophil	naive	280	ENSG00000100503	ILMN_1750864	rs2984276	14	50729993	C	T	0.305357	0.464819	0.0828924	5.15239e-08
QTS000007	QTD000070	CEDAR	neutrophil_CD15	CL_0000775	neutrophil	naive	280	ENSG00000092094	ILMN_1753393	rs8015430	14	20439280	C	T	0.328571	0.348906	0.0794843	1.64158e-05
QTS000007	QTD000070	CEDAR	neutrophil_CD15	CL_0000775	neutrophil	naive	280	ENSG00000213983	ILMN_1754179	rs7159262	14	23550918	A	C	0.108929	-0.457275	0.0600978	4.84764e-13
QTS000007	QTD000070	CEDAR	neutrophil_CD15	CL_0000775	neutrophil	naive	280	ENSG00000139970	ILMN_1756928	rs11158268	14	59732790	A	T	0.503571	0.797501	0.0734021	5.51454e-23
QTS000007	QTD000070	CEDAR	neutrophil_CD15	CL_0000775	neutrophil	naive	280	ENSG00000012963	ILMN_1758293	rs1263397	14	93216243	A	G	0.641071	-0.733324	0.0645332	1.2213e-24
QTS000007	QTD000070	CEDAR	neutrophil_CD15	CL_0000775	neutrophil	naive	280	ENSG00000214274	ILMN_1760727	rs146973333	14	20685133	T	A	0.0214286	1.46388	0.290559	8.70844e-07
QTS000007	QTD000070	CEDAR	neutrophil_CD15	CL_0000775	neutrophil	naive	280	ENSG00000119707	ILMN_1768117	rs2806048	14	73062386	A	G	0.317857	-0.231982	0.0485667	2.95524e-06
QTS000007	QTD000070	CEDAR	neutrophil_CD15	CL_0000775	neutrophil	naive	280	ENSG00000165525	ILMN_1772489	rs77729568	14	49546450	G	A	0.0107143	-2.16558	0.430118	8.84637e-07
QTS000007	QTD000070	CEDAR	neutrophil_CD15	CL_0000775	neutrophil	naive	280	ENSG00000196792	ILMN_1772946	rs72662258	14	30137881	A	G	0.0428571	0.62882	0.149154	3.4162e-05
QTS000007	QTD000070	CEDAR	neutrophil_CD15	CL_0000775	neutrophil	naive	280	ENSG00000119698	ILMN_1775965	rs7157184	14	94155016	A	G	0.689286	-0.625421	0.0884084	1.33951e-11
QTS000007	QTD000070	CEDAR	neutrophil_CD15	CL_0000775	neutrophil	naive	280	ENSG00000169413	ILMN_1780533	rs8003799	14	20710829	T	A	0.510714	-1.08991	0.0580141	1.22711e-50
QTS000007	QTD000070	CEDAR	neutrophil_CD15	CL_0000775	neutrophil	naive	280	ENSG00000027075	ILMN_1780898	rs2253026	14	61523915	G	A	0.691071	0.545144	0.0749721	4.01171e-12
QTS000007	QTD000070	CEDAR	neutrophil_CD15	CL_0000775	neutrophil	naive	280	ENSG00000100632	ILMN_1781795	rs28451089	14	69387919	A	G	0.417857	-0.310102	0.0634434	1.76791e-06
QTS000007	QTD000070	CEDAR	neutrophil_CD15	CL_0000775	neutrophil	naive	280	ENSG00000165792	ILMN_1782257	rs17092373	14	20990460	A	C	0.0285714	1.64154	0.236956	3.23993e-11
QTS000007	QTD000070	CEDAR	neutrophil_CD15	CL_0000775	neutrophil	naive	280	ENSG00000100592	ILMN_1787251	rs1015428	14	59171621	A	G	0.0571429	1.01191	0.176158	2.52649e-08
QTS000007	QTD000070	CEDAR	neutrophil_CD15	CL_0000775	neutrophil	naive	280	ENSG00000182512	ILMN_1796165	rs910792	14	95530485	A	G	0.455357	0.391773	0.0375235	1.33956e-21
QTS000007	QTD000070	CEDAR	neutrophil_CD15	CL_0000775	neutrophil	naive	280	ENSG00000080815	ILMN_1796669	rs7523	14	73220236	G	A	0.2	0.408472	0.0791044	4.76025e-07
QTS000007	QTD000070	CEDAR	neutrophil_CD15	CL_0000775	neutrophil	naive	280	ENSG00000100554	ILMN_1797310	rs10145339	14	66705253	C	T	0.0285714	1.07767	0.21881	1.48551e-06
QTS000007	QTD000070	CEDAR	neutrophil_CD15	CL_0000775	neutrophil	naive	280	ENSG00000258289	ILMN_1798177	rs10131002	14	64922532	T	C	0.217857	1.29001	0.0444264	2.62964e-84
QTS000007	QTD000070	CEDAR	neutrophil_CD15	CL_0000775	neutrophil	naive	280	ENSG00000092108	ILMN_1800543	rs229141	14	30620566	C	A	0.348214	-0.741805	0.0541163	1.09294e-32
QTS000007	QTD000070	CEDAR	neutrophil_CD15	CL_0000775	neutrophil	naive	280	ENSG00000131981	ILMN_1803788	rs10147667	14	55104131	T	C	0.335714	0.40121	0.0715598	5.17513e-08
QTS000007	QTD000070	CEDAR	neutrophil_CD15	CL_0000775	neutrophil	naive	280	ENSG00000119669	ILMN_1804396	rs183266	14	77031632	C	A	0.9125	1.11524	0.113425	1.18781e-19
QTS000007	QTD000070	CEDAR	neutrophil_CD15	CL_0000775	neutrophil	naive	280	ENSG00000119669	ILMN_1804396	rs4903540	14	77092346	C	T	0.223214	0.657733	0.086477	4.93974e-13
QTS000007	QTD000070	CEDAR	neutrophil_CD15	CL_0000775	neutrophil	naive	280	ENSG00000119669	ILMN_1804396	rs61991641	14	77036455	C	T	0.351786	-0.606718	0.073375	6.604e-15
QTS000007	QTD000070	CEDAR	neutrophil_CD15	CL_0000775	neutrophil	naive	280	ENSG00000165943	ILMN_1804988	rs61991713	14	93146424	C	T	0.332143	0.352826	0.0715439	1.44111e-06
QTS000007	QTD000070	CEDAR	neutrophil_CD15	CL_0000775	neutrophil	naive	280	ENSG00000157379	ILMN_1807206	rs10134537	14	24291558	G	A	0.0839286	-0.897761	0.121549	1.9697e-12
QTS000007	QTD000070	CEDAR	neutrophil_CD15	CL_0000775	neutrophil	naive	280	ENSG00000100462	ILMN_1811955	rs8015121	14	22906042	A	G	0.758929	1.14038	0.0662444	4.30689e-45
QTS000007	QTD000070	CEDAR	neutrophil_CD15	CL_0000775	neutrophil	naive	280	ENSG00000100664	ILMN_1815733	rs10289	14	103344576	A	G	0.482143	0.644252	0.0811736	5.88709e-14
QTS000007	QTD000070	CEDAR	neutrophil_CD15	CL_0000775	neutrophil	naive	280	ENSG00000258819	ILMN_1855346	rs2542012	14	77071392	G	A	0.5625	0.447823	0.0836001	1.84037e-07
QTS000007	QTD000070	CEDAR	neutrophil_CD15	CL_0000775	neutrophil	naive	280	ENSG00000176230	ILMN_2045720	rs12590552	14	20513209	T	C	0.164286	0.554967	0.123032	9.71432e-06
QTS000007	QTD000070	CEDAR	neutrophil_CD15	CL_0000775	neutrophil	naive	280	ENSG00000176281	ILMN_2123392	rs117797744	14	20176846	T	C	0.0303571	1.25695	0.28472	1.47403e-05
QTS000007	QTD000070	CEDAR	neutrophil_CD15	CL_0000775	neutrophil	naive	280	ENSG00000022976	ILMN_2186858	rs11160678	14	102356233	A	G	0.366071	-0.345302	0.0590544	1.46657e-08
QTS000007	QTD000070	CEDAR	neutrophil_CD15	CL_0000775	neutrophil	naive	280	ENSG00000119686	ILMN_2204876	rs113174664	14	75756932	C	G	0.0107143	1.31318	0.277082	3.50236e-06
QTS000007	QTD000070	CEDAR	neutrophil_CD15	CL_0000775	neutrophil	naive	280	ENSG00000140030	ILMN_2232121	rs7160146	14	87999742	T	A	0.451786	0.451596	0.0579003	1.43144e-13
QTS000007	QTD000070	CEDAR	neutrophil_CD15	CL_0000775	neutrophil	naive	280	ENSG00000197249	ILMN_2256050	rs1243160	14	94388540	G	A	0.164286	-0.494657	0.0680667	4.11328e-12
QTS000007	QTD000070	CEDAR	neutrophil_CD15	CL_0000775	neutrophil	naive	280	ENSG00000100883	ILMN_2312275	rs8018702	14	34978264	T	C	0.4875	0.528726	0.0594546	9.46016e-17
QTS000007	QTD000070	CEDAR	neutrophil_CD15	CL_0000775	neutrophil	naive	280	ENSG00000092199	ILMN_2334587	rs117887875	14	21209099	A	C	0.0589286	0.928764	0.162154	2.75752e-08
QTS000007	QTD000070	CEDAR	neutrophil_CD15	CL_0000775	neutrophil	naive	280	ENSG00000197119	ILMN_2350801	rs12431901	14	100296166	G	T	0.323214	-0.566973	0.0795987	9.96562e-12
QTS000007	QTD000070	CEDAR	neutrophil_CD15	CL_0000775	neutrophil	naive	280	ENSG00000197119	ILMN_2350801	rs12882934	14	100379120	C	A	0.242857	0.983794	0.0723256	2.55377e-32
QTS000007	QTD000070	CEDAR	neutrophil_CD15	CL_0000775	neutrophil	naive	280	ENSG00000197119	ILMN_2350801	rs34622589	14	100185428	C	T	0.0553571	1.27567	0.181394	1.72363e-11
QTS000007	QTD000070	CEDAR	neutrophil_CD15	CL_0000775	neutrophil	naive	280	ENSG00000182400	ILMN_2369104	rs67248626	14	39190789	A	G	0.246429	-0.952073	0.0807892	4.68361e-26
QTS000007	QTD000070	CEDAR	neutrophil_CD15	CL_0000775	neutrophil	naive	280	ENSG00000080824	ILMN_2373515	rs2010693	14	102107619	A	G	0.878571	0.501042	0.0929661	1.56208e-07
QTS000007	QTD000070	CEDAR	neutrophil_CD15	CL_0000775	neutrophil	naive	280	ENSG00000119720	ILMN_2374076	rs10140761	14	90274244	G	C	0.558929	-0.384003	0.0795517	2.34305e-06
QTS000007	QTD000070	CEDAR	neutrophil_CD15	CL_0000775	neutrophil	naive	280	ENSG00000142208	ILMN_2410909	rs11628510	14	104809028	A	G	0.628571	0.213262	0.0364544	1.44403e-08
QTS000007	QTD000070	CEDAR	neutrophil_CD15	CL_0000775	neutrophil	naive	280	ENSG00000100784	ILMN_3207230	rs8019035	14	90849149	A	G	0.2375	-0.529574	0.0979296	1.42576e-07
QTS000007	QTD000070	CEDAR	neutrophil_CD15	CL_0000775	neutrophil	naive	280	ENSG00000273558	ILMN_3231944	rs1620265	14	20554674	G	T	0.0107143	0.735595	0.176193	4.04722e-05
QTS000007	QTD000070	CEDAR	neutrophil_CD15	CL_0000775	neutrophil	naive	280	ENSG00000133985	ILMN_3243117	rs61194329	14	70836902	A	G	0.330357	0.396227	0.0825433	2.65133e-06
QTS000007	QTD000070	CEDAR	neutrophil_CD15	CL_0000775	neutrophil	naive	280	ENSG00000129518	ILMN_3243744	rs149054008	14	34529071	G	A	0.0196429	-1.25096	0.207895	5.87653e-09
QTS000007	QTD000070	CEDAR	neutrophil_CD15	CL_0000775	neutrophil	naive	280	ENSG00000186648	ILMN_3244860	rs139094580	14	23680493	C	A	0.0535714	-0.861693	0.184454	4.75816e-06
QTS000007	QTD000070	CEDAR	neutrophil_CD15	CL_0000775	neutrophil	naive	280	ENSG00000185442	ILMN_1652797	rs6496990	15	92761246	T	C	0.3	-0.506041	0.0890008	3.43202e-08
QTS000007	QTD000070	CEDAR	neutrophil_CD15	CL_0000775	neutrophil	naive	280	ENSG00000140497	ILMN_1654893	rs1130741	15	74897589	A	G	0.5375	0.304928	0.06993	1.85939e-05
QTS000007	QTD000070	CEDAR	neutrophil_CD15	CL_0000775	neutrophil	naive	280	ENSG00000178761	ILMN_1657744	rs72730585	15	75061565	A	G	0.292857	-0.333775	0.0772374	2.19495e-05
QTS000007	QTD000070	CEDAR	neutrophil_CD15	CL_0000775	neutrophil	naive	280	ENSG00000103671	ILMN_1661173	rs11554310	15	64381416	A	G	0.0607143	0.528957	0.115501	7.17174e-06
QTS000007	QTD000070	CEDAR	neutrophil_CD15	CL_0000775	neutrophil	naive	280	ENSG00000068305	ILMN_1661888	rs4965258	15	99518065	T	C	0.498214	-0.327524	0.063343	4.60262e-07
QTS000007	QTD000070	CEDAR	neutrophil_CD15	CL_0000775	neutrophil	naive	280	ENSG00000117906	ILMN_1662129	rs4243044	15	77096643	A	T	0.180357	0.507132	0.0975686	4.03447e-07
QTS000007	QTD000070	CEDAR	neutrophil_CD15	CL_0000775	neutrophil	naive	280	ENSG00000067369	ILMN_1664440	rs74009159	15	43939502	G	A	0.0589286	0.555319	0.128995	2.3531e-05
QTS000007	QTD000070	CEDAR	neutrophil_CD15	CL_0000775	neutrophil	naive	280	ENSG00000140443	ILMN_1675048	rs2684788	15	98961208	C	T	0.408929	-0.373301	0.0686789	1.23983e-07
QTS000007	QTD000070	CEDAR	neutrophil_CD15	CL_0000775	neutrophil	naive	280	ENSG00000092531	ILMN_1687519	rs4924684	15	42504244	G	A	0.260714	0.367985	0.0742165	1.27137e-06
QTS000007	QTD000070	CEDAR	neutrophil_CD15	CL_0000775	neutrophil	naive	280	ENSG00000092529	ILMN_1687971	rs149698681	15	42359702	G	C	0.0142857	2.37376	0.383018	2.18461e-09
QTS000007	QTD000070	CEDAR	neutrophil_CD15	CL_0000775	neutrophil	naive	280	ENSG00000182768	ILMN_1691506	rs140571065	15	90265602	G	C	0.0321429	-0.943248	0.164699	2.7656e-08
QTS000007	QTD000070	CEDAR	neutrophil_CD15	CL_0000775	neutrophil	naive	280	ENSG00000140265	ILMN_1691772	rs17779494	15	43287025	C	T	0.241071	-0.473982	0.0875547	1.38439e-07
QTS000007	QTD000070	CEDAR	neutrophil_CD15	CL_0000775	neutrophil	naive	280	ENSG00000140612	ILMN_1693490	rs7163882	15	84841200	A	G	0.808929	-0.400194	0.0806779	1.25876e-06
QTS000007	QTD000070	CEDAR	neutrophil_CD15	CL_0000775	neutrophil	naive	280	ENSG00000182511	ILMN_1693650	rs111693762	15	90889477	G	T	0.0214286	-0.972662	0.189835	5.77649e-07
QTS000007	QTD000070	CEDAR	neutrophil_CD15	CL_0000775	neutrophil	naive	280	ENSG00000169032	ILMN_1694240	rs7166547	15	66392052	C	T	0.180357	0.385543	0.0864613	1.21639e-05
QTS000007	QTD000070	CEDAR	neutrophil_CD15	CL_0000775	neutrophil	naive	280	ENSG00000154237	ILMN_1696004	rs2925200	15	101070131	T	C	0.701786	0.469405	0.074826	1.43249e-09
QTS000007	QTD000070	CEDAR	neutrophil_CD15	CL_0000775	neutrophil	naive	280	ENSG00000179361	ILMN_1696956	rs116979601	15	74737499	A	G	0.0517857	0.557331	0.127538	1.78593e-05
QTS000007	QTD000070	CEDAR	neutrophil_CD15	CL_0000775	neutrophil	naive	280	ENSG00000175779	ILMN_1698363	rs72731207	15	38726974	G	T	0.0375	1.1715	0.232509	8.69326e-07
QTS000007	QTD000070	CEDAR	neutrophil_CD15	CL_0000775	neutrophil	naive	280	ENSG00000259134	ILMN_1701924	rs117532131	15	94757395	C	T	0.0375	-1.09681	0.225709	2.01789e-06
QTS000007	QTD000070	CEDAR	neutrophil_CD15	CL_0000775	neutrophil	naive	280	ENSG00000069869	ILMN_1703140	rs2271288	15	55924554	A	T	0.144643	0.552658	0.0877695	1.25648e-09
QTS000007	QTD000070	CEDAR	neutrophil_CD15	CL_0000775	neutrophil	naive	280	ENSG00000103642	ILMN_1703335	rs2729780	15	63112440	C	G	0.782143	0.552304	0.0811948	6.82851e-11
QTS000007	QTD000070	CEDAR	neutrophil_CD15	CL_0000775	neutrophil	naive	280	ENSG00000178741	ILMN_1704477	rs6495127	15	74902149	C	T	0.691071	0.394444	0.0443744	9.72105e-17
QTS000007	QTD000070	CEDAR	neutrophil_CD15	CL_0000775	neutrophil	naive	280	ENSG00000169118	ILMN_1704713	rs1033205	15	64364565	G	C	0.8625	-0.461053	0.102509	1.0285e-05
QTS000007	QTD000070	CEDAR	neutrophil_CD15	CL_0000775	neutrophil	naive	280	ENSG00000104093	ILMN_1705663	rs7166425	15	52040083	A	G	0.9125	-0.472474	0.111814	3.28231e-05
QTS000007	QTD000070	CEDAR	neutrophil_CD15	CL_0000775	neutrophil	naive	280	ENSG00000176463	ILMN_1706261	rs4075845	15	91854794	T	C	0.210714	-0.556145	0.0863127	5.48326e-10
QTS000007	QTD000070	CEDAR	neutrophil_CD15	CL_0000775	neutrophil	naive	280	ENSG00000176463	ILMN_1706261	rs6416573	15	92159929	T	C	0.675	0.49009	0.0807925	4.50551e-09
QTS000007	QTD000070	CEDAR	neutrophil_CD15	CL_0000775	neutrophil	naive	280	ENSG00000176463	ILMN_1706261	rs886913	15	92173949	A	G	0.501786	0.555316	0.0643265	5.66499e-16
QTS000007	QTD000070	CEDAR	neutrophil_CD15	CL_0000775	neutrophil	naive	280	ENSG00000170776	ILMN_1709101	rs2007514	15	85760446	G	A	0.0589286	0.655449	0.135658	2.29436e-06
QTS000007	QTD000070	CEDAR	neutrophil_CD15	CL_0000775	neutrophil	naive	280	ENSG00000197299	ILMN_1709484	rs2270132	15	90808638	A	C	0.457143	0.376897	0.0793332	3.32395e-06
QTS000007	QTD000070	CEDAR	neutrophil_CD15	CL_0000775	neutrophil	naive	280	ENSG00000166855	ILMN_1709894	rs117492305	15	65237829	G	A	0.0178571	1.20561	0.257348	4.48441e-06
QTS000007	QTD000070	CEDAR	neutrophil_CD15	CL_0000775	neutrophil	naive	280	ENSG00000140297	ILMN_1712082	rs77845139	15	59412009	G	A	0.260714	0.496626	0.0933418	2.20404e-07
QTS000007	QTD000070	CEDAR	neutrophil_CD15	CL_0000775	neutrophil	naive	280	ENSG00000140416	ILMN_1716687	rs12913459	15	62998171	A	G	0.332143	0.38874	0.079353	1.67947e-06
QTS000007	QTD000070	CEDAR	neutrophil_CD15	CL_0000775	neutrophil	naive	280	ENSG00000156958	ILMN_1723124	rs71467664	15	49085019	A	C	0.448214	0.326451	0.0726602	1.05048e-05
QTS000007	QTD000070	CEDAR	neutrophil_CD15	CL_0000775	neutrophil	naive	280	ENSG00000138615	ILMN_1723847	rs62014967	15	65289043	T	C	0.0178571	1.34911	0.30732	1.6395e-05
QTS000007	QTD000070	CEDAR	neutrophil_CD15	CL_0000775	neutrophil	naive	280	ENSG00000187720	ILMN_1726352	rs12442126	15	70198047	T	G	0.323214	0.414841	0.0823349	8.69557e-07
QTS000007	QTD000070	CEDAR	neutrophil_CD15	CL_0000775	neutrophil	naive	280	ENSG00000136381	ILMN_1726554	rs1062980	15	78500185	T	C	0.378571	0.623436	0.0602797	2.78713e-21
QTS000007	QTD000070	CEDAR	neutrophil_CD15	CL_0000775	neutrophil	naive	280	ENSG00000137804	ILMN_1726720	rs8034840	15	41388035	G	A	0.239286	0.39519	0.0873827	9.2257e-06
QTS000007	QTD000070	CEDAR	neutrophil_CD15	CL_0000775	neutrophil	naive	280	ENSG00000171763	ILMN_1729179	rs12437887	15	45376896	G	A	0.276786	1.02128	0.0554501	2.42895e-49
QTS000007	QTD000070	CEDAR	neutrophil_CD15	CL_0000775	neutrophil	naive	280	ENSG00000159556	ILMN_1731086	rs2056251	15	76309175	C	T	0.676786	-0.50581	0.0905065	5.67788e-08
QTS000007	QTD000070	CEDAR	neutrophil_CD15	CL_0000775	neutrophil	naive	280	ENSG00000159556	ILMN_1731086	rs8031672	15	76408212	T	C	0.9125	0.895414	0.131512	6.57622e-11
QTS000007	QTD000070	CEDAR	neutrophil_CD15	CL_0000775	neutrophil	naive	280	ENSG00000159556	ILMN_1731086	rs9788676	15	75990975	C	T	0.364286	0.451373	0.0904268	1.08641e-06
QTS000007	QTD000070	CEDAR	neutrophil_CD15	CL_0000775	neutrophil	naive	280	ENSG00000128951	ILMN_1732688	rs2413891	15	48313380	A	G	0.846429	-1.31966	0.0856457	1.09574e-38
QTS000007	QTD000070	CEDAR	neutrophil_CD15	CL_0000775	neutrophil	naive	280	ENSG00000128951	ILMN_1732688	rs76539098	15	48384595	A	G	0.0178571	1.81256	0.299385	4.80411e-09
QTS000007	QTD000070	CEDAR	neutrophil_CD15	CL_0000775	neutrophil	naive	280	ENSG00000128951	ILMN_1732688	rs964611	15	48305317	C	A	0.142857	1.39615	0.0838763	4.48777e-43
QTS000007	QTD000070	CEDAR	neutrophil_CD15	CL_0000775	neutrophil	naive	280	ENSG00000069943	ILMN_1733311	rs11635532	15	55308494	C	G	0.130357	-0.427643	0.0994757	2.41334e-05
QTS000007	QTD000070	CEDAR	neutrophil_CD15	CL_0000775	neutrophil	naive	280	ENSG00000104164	ILMN_1733666	rs7402650	15	45409697	C	T	0.276786	0.398525	0.0794123	9.56538e-07
QTS000007	QTD000070	CEDAR	neutrophil_CD15	CL_0000775	neutrophil	naive	280	ENSG00000138600	ILMN_1734229	rs12442145	15	50721398	T	A	0.203571	0.62218	0.0970449	6.58217e-10
QTS000007	QTD000070	CEDAR	neutrophil_CD15	CL_0000775	neutrophil	naive	280	ENSG00000169018	ILMN_1744239	rs1122247	15	68302523	G	A	0.346429	-0.338518	0.0699054	2.18203e-06
QTS000007	QTD000070	CEDAR	neutrophil_CD15	CL_0000775	neutrophil	naive	280	ENSG00000140307	ILMN_1753719	rs11854063	15	59660706	A	G	0.353571	0.603695	0.0593401	9.74442e-21
QTS000007	QTD000070	CEDAR	neutrophil_CD15	CL_0000775	neutrophil	naive	280	ENSG00000103653	ILMN_1754121	rs11634474	15	74823843	C	G	0.7125	-0.317667	0.0387287	1.02681e-14
QTS000007	QTD000070	CEDAR	neutrophil_CD15	CL_0000775	neutrophil	naive	280	ENSG00000129007	ILMN_1757210	rs12439517	15	68238230	C	G	0.569643	0.937166	0.069455	6.14651e-32
QTS000007	QTD000070	CEDAR	neutrophil_CD15	CL_0000775	neutrophil	naive	280	ENSG00000074603	ILMN_1759801	rs181160065	15	65529834	C	A	0.0482143	0.989719	0.165263	6.85917e-09
QTS000007	QTD000070	CEDAR	neutrophil_CD15	CL_0000775	neutrophil	naive	280	ENSG00000184277	ILMN_1761120	rs7171560	15	101685213	A	G	0.569643	0.429754	0.0611257	1.74377e-11
QTS000007	QTD000070	CEDAR	neutrophil_CD15	CL_0000775	neutrophil	naive	280	ENSG00000166192	ILMN_1767690	rs62017916	15	71438054	C	T	0.05	-0.943015	0.206152	7.34163e-06
QTS000007	QTD000070	CEDAR	neutrophil_CD15	CL_0000775	neutrophil	naive	280	ENSG00000138613	ILMN_1767816	rs76855300	15	63303679	T	C	0.125	0.600714	0.118959	8.23895e-07
QTS000007	QTD000070	CEDAR	neutrophil_CD15	CL_0000775	neutrophil	naive	280	ENSG00000140199	ILMN_1767992	rs442006	15	34284334	A	G	0.305357	-0.336293	0.0602989	6.02613e-08
QTS000007	QTD000070	CEDAR	neutrophil_CD15	CL_0000775	neutrophil	naive	280	ENSG00000136371	ILMN_1772302	rs7175620	15	79830076	T	C	0.241071	-0.360795	0.0707186	6.41941e-07
QTS000007	QTD000070	CEDAR	neutrophil_CD15	CL_0000775	neutrophil	naive	280	ENSG00000128989	ILMN_1772798	rs17542527	15	52542985	C	T	0.125	-0.462792	0.101847	8.39499e-06
QTS000007	QTD000070	CEDAR	neutrophil_CD15	CL_0000775	neutrophil	naive	280	ENSG00000103855	ILMN_1773781	rs80246563	15	72812042	G	A	0.114286	-0.57827	0.127656	8.93128e-06
QTS000007	QTD000070	CEDAR	neutrophil_CD15	CL_0000775	neutrophil	naive	280	ENSG00000128973	ILMN_1776267	rs11635988	15	68199924	A	G	0.585714	0.522377	0.0613682	1.28631e-15
QTS000007	QTD000070	CEDAR	neutrophil_CD15	CL_0000775	neutrophil	naive	280	ENSG00000033800	ILMN_1780598	rs74023103	15	68299762	C	T	0.0821429	0.609083	0.130595	4.92535e-06
QTS000007	QTD000070	CEDAR	neutrophil_CD15	CL_0000775	neutrophil	naive	280	ENSG00000166140	ILMN_1780698	rs62018585	15	40804407	G	A	0.316071	-0.519215	0.0753128	3.95718e-11
QTS000007	QTD000070	CEDAR	neutrophil_CD15	CL_0000775	neutrophil	naive	280	ENSG00000140406	ILMN_1781565	rs147732649	15	80981330	G	A	0.0571429	-0.805424	0.123337	3.3346e-10
QTS000007	QTD000070	CEDAR	neutrophil_CD15	CL_0000775	neutrophil	naive	280	ENSG00000104043	ILMN_1783956	rs11070747	15	50084242	G	C	0.282143	0.445072	0.0793957	5.19906e-08
QTS000007	QTD000070	CEDAR	neutrophil_CD15	CL_0000775	neutrophil	naive	280	ENSG00000103657	ILMN_1786211	rs3751043	15	63556606	C	G	0.9	0.770202	0.102539	8.98283e-13
QTS000007	QTD000070	CEDAR	neutrophil_CD15	CL_0000775	neutrophil	naive	280	ENSG00000136379	ILMN_1788416	rs2866872	15	80702997	C	T	0.0589286	1.65867	0.156976	5.23243e-22
QTS000007	QTD000070	CEDAR	neutrophil_CD15	CL_0000775	neutrophil	naive	280	ENSG00000184056	ILMN_1789243	rs8026678	15	91018775	A	G	0.396429	-0.529042	0.0606712	3.12213e-16
QTS000007	QTD000070	CEDAR	neutrophil_CD15	CL_0000775	neutrophil	naive	280	ENSG00000140564	ILMN_1790228	rs117721646	15	90855913	G	A	0.0142857	-0.732108	0.134705	1.2434e-07
QTS000007	QTD000070	CEDAR	neutrophil_CD15	CL_0000775	neutrophil	naive	280	ENSG00000131873	ILMN_1791576	rs67175901	15	101208022	C	T	0.105357	-0.724856	0.09952	3.71988e-12
QTS000007	QTD000070	CEDAR	neutrophil_CD15	CL_0000775	neutrophil	naive	280	ENSG00000168904	ILMN_1794968	rs62023768	15	99252266	T	C	0.0803571	-0.677547	0.11826	2.73359e-08
QTS000007	QTD000070	CEDAR	neutrophil_CD15	CL_0000775	neutrophil	naive	280	ENSG00000168904	ILMN_1794968	rs62040966	15	99886279	G	C	0.353571	0.374262	0.0769819	1.9966e-06
QTS000007	QTD000070	CEDAR	neutrophil_CD15	CL_0000775	neutrophil	naive	280	ENSG00000168904	ILMN_1794968	rs906762	15	99119228	G	C	0.6	-0.389819	0.0687718	3.75958e-08
QTS000007	QTD000070	CEDAR	neutrophil_CD15	CL_0000775	neutrophil	naive	280	ENSG00000140575	ILMN_1803819	rs71405702	15	90366618	G	C	0.103571	-0.547084	0.122462	1.17365e-05
QTS000007	QTD000070	CEDAR	neutrophil_CD15	CL_0000775	neutrophil	naive	280	ENSG00000183208	ILMN_1810855	rs140200399	15	89421819	G	A	0.0142857	1.74617	0.400935	1.90131e-05
QTS000007	QTD000070	CEDAR	neutrophil_CD15	CL_0000775	neutrophil	naive	280	ENSG00000140386	ILMN_1811178	rs4886795	15	76349877	G	C	0.253571	0.747227	0.0811288	1.0267e-17
QTS000007	QTD000070	CEDAR	neutrophil_CD15	CL_0000775	neutrophil	naive	280	ENSG00000166839	ILMN_1813139	rs11629484	15	64727059	G	A	0.130357	0.640011	0.114205	5.24501e-08
QTS000007	QTD000070	CEDAR	neutrophil_CD15	CL_0000775	neutrophil	naive	280	ENSG00000166839	ILMN_1813139	rs1684051	15	64906110	G	C	0.569643	-0.732838	0.0578229	4.29221e-29
QTS000007	QTD000070	CEDAR	neutrophil_CD15	CL_0000775	neutrophil	naive	280	ENSG00000166839	ILMN_1813139	rs35204896	15	64822634	G	A	0.0821429	-0.812112	0.153633	2.6145e-07
QTS000007	QTD000070	CEDAR	neutrophil_CD15	CL_0000775	neutrophil	naive	280	ENSG00000172349	ILMN_1813572	rs3848180	15	81304249	T	G	0.426786	0.60124	0.0759364	6.66346e-14
QTS000007	QTD000070	CEDAR	neutrophil_CD15	CL_0000775	neutrophil	naive	280	ENSG00000196547	ILMN_1815148	rs2072077	15	90906424	T	C	0.0285714	-0.822504	0.17809	6.03557e-06
QTS000007	QTD000070	CEDAR	neutrophil_CD15	CL_0000775	neutrophil	naive	280	ENSG00000185880	ILMN_1845037	rs62025031	15	44734202	G	A	0.0678571	-0.792921	0.128644	2.63458e-09
QTS000007	QTD000070	CEDAR	neutrophil_CD15	CL_0000775	neutrophil	naive	280	ENSG00000171016	ILMN_1913641	rs138768592	15	56022306	A	G	0.0214286	-1.46963	0.306169	2.65353e-06
QTS000007	QTD000070	CEDAR	neutrophil_CD15	CL_0000775	neutrophil	naive	280	ENSG00000174485	ILMN_2041161	rs12592280	15	65404712	T	A	0.1875	0.726105	0.0976455	1.43996e-12
QTS000007	QTD000070	CEDAR	neutrophil_CD15	CL_0000775	neutrophil	naive	280	ENSG00000167202	ILMN_2064606	rs62008651	15	77984075	C	T	0.246429	-0.290764	0.0655896	1.36166e-05
QTS000007	QTD000070	CEDAR	neutrophil_CD15	CL_0000775	neutrophil	naive	280	ENSG00000215252	ILMN_2103547	rs147547094	15	34591516	A	C	0.0303571	1.37082	0.249467	9.16985e-08
QTS000007	QTD000070	CEDAR	neutrophil_CD15	CL_0000775	neutrophil	naive	280	ENSG00000215252	ILMN_2103547	rs72710823	15	34620230	A	G	0.230357	-0.483648	0.0960771	8.88422e-07
QTS000007	QTD000070	CEDAR	neutrophil_CD15	CL_0000775	neutrophil	naive	280	ENSG00000215252	ILMN_2103547	rs75068808	15	34698277	C	T	0.025	1.2995	0.260122	1.06522e-06
QTS000007	QTD000070	CEDAR	neutrophil_CD15	CL_0000775	neutrophil	naive	280	ENSG00000140400	ILMN_2111739	rs1565496	15	75236841	G	A	0.2125	0.336325	0.0799313	3.53481e-05
QTS000007	QTD000070	CEDAR	neutrophil_CD15	CL_0000775	neutrophil	naive	280	ENSG00000169612	ILMN_2151441	rs4842843	15	82963412	T	C	0.660714	0.289745	0.0497789	1.68877e-08
QTS000007	QTD000070	CEDAR	neutrophil_CD15	CL_0000775	neutrophil	naive	280	ENSG00000183060	ILMN_2159859	rs6598265	15	99734905	A	C	0.3625	0.386337	0.0777061	1.193e-06
QTS000007	QTD000070	CEDAR	neutrophil_CD15	CL_0000775	neutrophil	naive	280	ENSG00000137876	ILMN_2175465	rs2572034	15	55121802	T	C	0.817857	-0.434119	0.079144	9.6392e-08
QTS000007	QTD000070	CEDAR	neutrophil_CD15	CL_0000775	neutrophil	naive	280	ENSG00000182774	ILMN_2207533	rs803686	15	82550590	G	A	0.303571	-0.448275	0.056812	7.94988e-14
QTS000007	QTD000070	CEDAR	neutrophil_CD15	CL_0000775	neutrophil	naive	280	ENSG00000137818	ILMN_2247594	rs73426056	15	69416606	G	T	0.0339286	1.07008	0.155671	4.46042e-11
QTS000007	QTD000070	CEDAR	neutrophil_CD15	CL_0000775	neutrophil	naive	280	ENSG00000140263	ILMN_2285375	rs166575	15	45089800	C	A	0.905357	0.843861	0.0996609	1.74211e-15
QTS000007	QTD000070	CEDAR	neutrophil_CD15	CL_0000775	neutrophil	naive	280	ENSG00000140471	ILMN_2338197	rs7168943	15	100596075	T	A	0.433929	-0.480965	0.0743672	4.77974e-10
QTS000007	QTD000070	CEDAR	neutrophil_CD15	CL_0000775	neutrophil	naive	280	ENSG00000173575	ILMN_2339284	rs149318045	15	92911689	C	T	0.0142857	1.61108	0.342777	4.18434e-06
QTS000007	QTD000070	CEDAR	neutrophil_CD15	CL_0000775	neutrophil	naive	280	ENSG00000128915	ILMN_2346460	rs17237318	15	60652816	T	C	0.196429	0.488274	0.103063	3.5297e-06
QTS000007	QTD000070	CEDAR	neutrophil_CD15	CL_0000775	neutrophil	naive	280	ENSG00000028528	ILMN_2365479	rs36037221	15	64148980	C	T	0.7625	-0.353938	0.0776188	7.82487e-06
QTS000007	QTD000070	CEDAR	neutrophil_CD15	CL_0000775	neutrophil	naive	280	ENSG00000129003	ILMN_2398865	rs2241492	15	61855008	T	A	0.355357	-0.432416	0.0830122	3.81646e-07
QTS000007	QTD000070	CEDAR	neutrophil_CD15	CL_0000775	neutrophil	naive	280	ENSG00000182718	ILMN_2409167	rs12916384	15	60399511	T	C	0.698214	-0.422402	0.0903215	4.65097e-06
QTS000007	QTD000070	CEDAR	neutrophil_CD15	CL_0000775	neutrophil	naive	280	ENSG00000064726	ILMN_2411264	rs28485801	15	83045522	A	C	0.2	0.482249	0.0850821	3.76466e-08
QTS000007	QTD000070	CEDAR	neutrophil_CD15	CL_0000775	neutrophil	naive	280	ENSG00000168970	ILMN_3236838	rs1113333	15	41902019	T	C	0.583929	-0.426744	0.0880347	2.13271e-06
QTS000007	QTD000070	CEDAR	neutrophil_CD15	CL_0000775	neutrophil	naive	280	ENSG00000182117	ILMN_3240247	rs8031147	15	34329383	A	G	0.151786	0.812254	0.076046	2.20976e-22
QTS000007	QTD000070	CEDAR	neutrophil_CD15	CL_0000775	neutrophil	naive	280	ENSG00000128872	ILMN_3251132	rs12910870	15	52167286	T	C	0.216071	0.489524	0.0861043	3.44208e-08
QTS000007	QTD000070	CEDAR	neutrophil_CD15	CL_0000775	neutrophil	naive	280	ENSG00000128872	ILMN_3251132	rs2009972	15	51814104	G	A	0.457143	0.638677	0.0703238	2.53329e-17
QTS000007	QTD000070	CEDAR	neutrophil_CD15	CL_0000775	neutrophil	naive	280	ENSG00000128872	ILMN_3251132	rs930920	15	51457529	A	C	0.55	0.356741	0.0719778	1.28347e-06
QTS000007	QTD000070	CEDAR	neutrophil_CD15	CL_0000775	neutrophil	naive	280	ENSG00000140319	ILMN_3251269	rs72731415	15	40039498	A	G	0.301786	1.06687	0.0398855	2.97017e-77
QTS000007	QTD000070	CEDAR	neutrophil_CD15	CL_0000775	neutrophil	naive	280	ENSG00000166912	ILMN_3251728	rs2949574	15	30959578	T	C	0.383929	-0.429383	0.0776437	7.66473e-08
QTS000007	QTD000070	CEDAR	neutrophil_CD15	CL_0000775	neutrophil	naive	280	ENSG00000140577	ILMN_3260715	rs34601005	15	90654313	T	G	0.223214	0.420268	0.0964118	1.87037e-05
QTS000007	QTD000070	CEDAR	neutrophil_CD15	CL_0000775	neutrophil	naive	280	ENSG00000215148	ILMN_1651230	rs117481839	16	1953192	G	A	0.0107143	1.89561	0.427249	1.34005e-05
QTS000007	QTD000070	CEDAR	neutrophil_CD15	CL_0000775	neutrophil	naive	280	ENSG00000167513	ILMN_1651237	rs4782380	16	88614447	A	T	0.441071	-0.377314	0.0837782	1.00171e-05
QTS000007	QTD000070	CEDAR	neutrophil_CD15	CL_0000775	neutrophil	naive	280	ENSG00000065457	ILMN_1657139	rs74024804	16	75645283	A	T	0.191071	0.450356	0.0997813	9.60075e-06
QTS000007	QTD000070	CEDAR	neutrophil_CD15	CL_0000775	neutrophil	naive	280	ENSG00000158545	ILMN_1658834	rs4782307	16	88628968	A	G	0.496429	-0.321595	0.0692965	5.4614e-06
QTS000007	QTD000070	CEDAR	neutrophil_CD15	CL_0000775	neutrophil	naive	280	ENSG00000162073	ILMN_1660793	rs62032325	16	2960362	G	A	0.0142857	2.05312	0.341958	6.31497e-09
QTS000007	QTD000070	CEDAR	neutrophil_CD15	CL_0000775	neutrophil	naive	280	ENSG00000103423	ILMN_1662334	rs72768338	16	4512745	T	C	0.0785714	0.58257	0.133619	1.86376e-05
QTS000007	QTD000070	CEDAR	neutrophil_CD15	CL_0000775	neutrophil	naive	280	ENSG00000103381	ILMN_1662865	rs1713471	16	12674427	G	A	0.864286	-0.480725	0.0858794	5.42017e-08
QTS000007	QTD000070	CEDAR	neutrophil_CD15	CL_0000775	neutrophil	naive	280	ENSG00000103154	ILMN_1663437	rs150013167	16	84157285	G	C	0.0214286	1.15165	0.23188	1.22265e-06
QTS000007	QTD000070	CEDAR	neutrophil_CD15	CL_0000775	neutrophil	naive	280	ENSG00000103154	ILMN_1663437	rs17849036	16	84068082	T	C	0.228571	0.705441	0.0744396	1.54737e-18
QTS000007	QTD000070	CEDAR	neutrophil_CD15	CL_0000775	neutrophil	naive	280	ENSG00000103154	ILMN_1663437	rs7342695	16	83995951	C	T	0.105357	-0.779303	0.106965	3.67309e-12
QTS000007	QTD000070	CEDAR	neutrophil_CD15	CL_0000775	neutrophil	naive	280	ENSG00000166847	ILMN_1666192	rs12926135	16	23623429	C	A	0.335714	-0.523764	0.0905711	2.06199e-08
QTS000007	QTD000070	CEDAR	neutrophil_CD15	CL_0000775	neutrophil	naive	280	ENSG00000166847	ILMN_1666192	rs373507	16	23446951	T	C	0.0785714	1.04464	0.159846	3.23922e-10
QTS000007	QTD000070	CEDAR	neutrophil_CD15	CL_0000775	neutrophil	naive	280	ENSG00000166847	ILMN_1666192	rs7588	16	23669844	G	A	0.235714	1.14819	0.0532335	2.88222e-60
QTS000007	QTD000070	CEDAR	neutrophil_CD15	CL_0000775	neutrophil	naive	280	ENSG00000230989	ILMN_1667030	rs8044435	16	83825434	G	A	0.207143	0.349968	0.0648416	1.50239e-07
QTS000007	QTD000070	CEDAR	neutrophil_CD15	CL_0000775	neutrophil	naive	280	ENSG00000102882	ILMN_1667260	rs7542	16	30114519	G	C	0.517857	0.410609	0.0527999	1.65838e-13
QTS000007	QTD000070	CEDAR	neutrophil_CD15	CL_0000775	neutrophil	naive	280	ENSG00000168404	ILMN_1667825	rs9932977	16	74701250	G	A	0.555357	-0.808077	0.0634061	2.44925e-29
QTS000007	QTD000070	CEDAR	neutrophil_CD15	CL_0000775	neutrophil	naive	280	ENSG00000223496	ILMN_1670218	rs2549082	16	70119259	A	G	0.528571	-1.16249	0.074199	1.32449e-39
QTS000007	QTD000070	CEDAR	neutrophil_CD15	CL_0000775	neutrophil	naive	280	ENSG00000213853	ILMN_1671270	rs34520781	16	11450317	A	G	0.0375	-0.932923	0.211584	1.50909e-05
QTS000007	QTD000070	CEDAR	neutrophil_CD15	CL_0000775	neutrophil	naive	280	ENSG00000103168	ILMN_1671839	rs11648308	16	84107850	C	G	0.258929	-0.376745	0.0700873	1.67681e-07
QTS000007	QTD000070	CEDAR	neutrophil_CD15	CL_0000775	neutrophil	naive	280	ENSG00000103168	ILMN_1671839	rs2288023	16	84176258	G	C	0.360714	0.461949	0.0552495	3.56046e-15
QTS000007	QTD000070	CEDAR	neutrophil_CD15	CL_0000775	neutrophil	naive	280	ENSG00000103168	ILMN_1671839	rs4782890	16	84071042	A	G	0.578571	0.332235	0.0612781	1.32849e-07
QTS000007	QTD000070	CEDAR	neutrophil_CD15	CL_0000775	neutrophil	naive	280	ENSG00000159618	ILMN_1674256	rs7500207	16	56786728	G	A	0.696429	-0.424175	0.092871	7.57314e-06
QTS000007	QTD000070	CEDAR	neutrophil_CD15	CL_0000775	neutrophil	naive	280	ENSG00000140993	ILMN_1676905	rs1149484	16	3305264	C	T	0.651786	-0.394955	0.0832207	3.39955e-06
QTS000007	QTD000070	CEDAR	neutrophil_CD15	CL_0000775	neutrophil	naive	280	ENSG00000169682	ILMN_1681016	rs40831	16	28497126	A	G	0.392857	0.413176	0.0660007	1.54146e-09
QTS000007	QTD000070	CEDAR	neutrophil_CD15	CL_0000775	neutrophil	naive	280	ENSG00000087237	ILMN_1681882	rs75108760	16	56212966	G	T	0.0178571	1.57113	0.327508	2.68828e-06
QTS000007	QTD000070	CEDAR	neutrophil_CD15	CL_0000775	neutrophil	naive	280	ENSG00000103018	ILMN_1684321	rs6499225	16	69450627	G	C	0.383929	0.486607	0.0556779	2.72433e-16
QTS000007	QTD000070	CEDAR	neutrophil_CD15	CL_0000775	neutrophil	naive	280	ENSG00000184939	ILMN_1684628	rs698709	16	68551996	G	A	0.730357	0.672454	0.077566	4.40946e-16
QTS000007	QTD000070	CEDAR	neutrophil_CD15	CL_0000775	neutrophil	naive	280	ENSG00000176476	ILMN_1684789	rs4788074	16	28582276	G	A	0.319643	-0.458634	0.0621516	2.05366e-12
QTS000007	QTD000070	CEDAR	neutrophil_CD15	CL_0000775	neutrophil	naive	280	ENSG00000168411	ILMN_1687107	rs28417898	16	74653704	T	C	0.103571	1.04304	0.118275	1.57972e-16
QTS000007	QTD000070	CEDAR	neutrophil_CD15	CL_0000775	neutrophil	naive	280	ENSG00000168411	ILMN_1687107	rs4888255	16	74573945	C	T	0.435714	0.526239	0.0787799	1.40122e-10
QTS000007	QTD000070	CEDAR	neutrophil_CD15	CL_0000775	neutrophil	naive	280	ENSG00000168411	ILMN_1687107	rs9931225	16	74665395	T	C	0.485714	0.97933	0.0602716	1.14669e-41
QTS000007	QTD000070	CEDAR	neutrophil_CD15	CL_0000775	neutrophil	naive	280	ENSG00000255524	ILMN_1687571	rs151182	16	28484431	C	T	0.360714	0.631513	0.0789074	3.81427e-14
QTS000007	QTD000070	CEDAR	neutrophil_CD15	CL_0000775	neutrophil	naive	280	ENSG00000140988	ILMN_1688749	rs2302177	16	1964978	G	T	0.508929	0.491918	0.0611622	2.94216e-14
QTS000007	QTD000070	CEDAR	neutrophil_CD15	CL_0000775	neutrophil	naive	280	ENSG00000167186	ILMN_1689070	rs1156327	16	19337202	T	C	0.953571	0.81146	0.183511	1.42917e-05
QTS000007	QTD000070	CEDAR	neutrophil_CD15	CL_0000775	neutrophil	naive	280	ENSG00000185669	ILMN_1690262	rs62048197	16	88746048	G	A	0.607143	-0.278111	0.0592453	4.29634e-06
QTS000007	QTD000070	CEDAR	neutrophil_CD15	CL_0000775	neutrophil	naive	280	ENSG00000103034	ILMN_1690283	rs116923974	16	58199734	G	A	0.0214286	-1.69916	0.351781	2.31017e-06
QTS000007	QTD000070	CEDAR	neutrophil_CD15	CL_0000775	neutrophil	naive	280	ENSG00000205937	ILMN_1691843	rs1637584	16	2313763	C	T	0.1625	0.377454	0.0817845	6.12365e-06
QTS000007	QTD000070	CEDAR	neutrophil_CD15	CL_0000775	neutrophil	naive	280	ENSG00000177946	ILMN_1692072	rs8182200	16	89982899	C	T	0.803571	-0.484481	0.0742012	3.35319e-10
QTS000007	QTD000070	CEDAR	neutrophil_CD15	CL_0000775	neutrophil	naive	280	ENSG00000166164	ILMN_1696420	rs72786281	16	50341092	G	C	0.205357	-0.582992	0.0921687	1.07016e-09
QTS000007	QTD000070	CEDAR	neutrophil_CD15	CL_0000775	neutrophil	naive	280	ENSG00000169189	ILMN_1697962	rs3024577	16	27346882	A	G	0.45	0.373518	0.0753214	1.2671e-06
QTS000007	QTD000070	CEDAR	neutrophil_CD15	CL_0000775	neutrophil	naive	280	ENSG00000135686	ILMN_1703314	rs4783041	16	84662384	C	T	0.346429	-0.589107	0.0608567	3.58074e-19
QTS000007	QTD000070	CEDAR	neutrophil_CD15	CL_0000775	neutrophil	naive	280	ENSG00000103051	ILMN_1703683	rs6499317	16	70498985	C	T	0.5	0.308616	0.0737106	3.85271e-05
QTS000007	QTD000070	CEDAR	neutrophil_CD15	CL_0000775	neutrophil	naive	280	ENSG00000157353	ILMN_1704195	rs78505969	16	69469765	A	G	0.0285714	-1.02554	0.218848	4.4573e-06
QTS000007	QTD000070	CEDAR	neutrophil_CD15	CL_0000775	neutrophil	naive	280	ENSG00000132603	ILMN_1704305	rs7197515	16	69129240	A	C	0.223214	-0.348492	0.0718121	2.08025e-06
QTS000007	QTD000070	CEDAR	neutrophil_CD15	CL_0000775	neutrophil	naive	280	ENSG00000140931	ILMN_1705442	rs113465943	16	66605588	T	C	0.0517857	0.952119	0.16182	1.20628e-08
QTS000007	QTD000070	CEDAR	neutrophil_CD15	CL_0000775	neutrophil	naive	280	ENSG00000140931	ILMN_1705442	rs1428106	16	66502354	T	C	0.148214	0.860791	0.0911001	1.8881e-18
QTS000007	QTD000070	CEDAR	neutrophil_CD15	CL_0000775	neutrophil	naive	280	ENSG00000140931	ILMN_1705442	rs8051710	16	66639280	T	C	0.482143	-0.535493	0.0740389	5.09184e-12
QTS000007	QTD000070	CEDAR	neutrophil_CD15	CL_0000775	neutrophil	naive	280	ENSG00000213648	ILMN_1707804	rs112900467	16	28615871	T	C	0.128571	-0.810922	0.148899	1.17478e-07
QTS000007	QTD000070	CEDAR	neutrophil_CD15	CL_0000775	neutrophil	naive	280	ENSG00000170540	ILMN_1708416	rs2270849	16	18842027	T	C	0.421429	-0.814967	0.0562245	1.86607e-35
QTS000007	QTD000070	CEDAR	neutrophil_CD15	CL_0000775	neutrophil	naive	280	ENSG00000140859	ILMN_1710354	rs9938160	16	56950678	T	C	0.303571	-0.420136	0.0929918	9.41109e-06
QTS000007	QTD000070	CEDAR	neutrophil_CD15	CL_0000775	neutrophil	naive	280	ENSG00000166188	ILMN_1711361	rs3743556	16	57996730	C	T	0.65	0.378267	0.0769443	1.54951e-06
QTS000007	QTD000070	CEDAR	neutrophil_CD15	CL_0000775	neutrophil	naive	280	ENSG00000196470	ILMN_1711627	rs878635	16	48699852	T	C	0.466071	0.396233	0.0812553	1.86483e-06
QTS000007	QTD000070	CEDAR	neutrophil_CD15	CL_0000775	neutrophil	naive	280	ENSG00000217555	ILMN_1712389	rs11648644	16	65772724	T	C	0.105357	-0.45104	0.10329	1.81019e-05
QTS000007	QTD000070	CEDAR	neutrophil_CD15	CL_0000775	neutrophil	naive	280	ENSG00000197562	ILMN_1712705	rs111247309	16	607466	A	G	0.201786	0.397441	0.0697353	3.19908e-08
QTS000007	QTD000070	CEDAR	neutrophil_CD15	CL_0000775	neutrophil	naive	280	ENSG00000189067	ILMN_1713934	rs142976428	16	11596103	G	C	0.0267857	-1.45029	0.233483	2.02109e-09
QTS000007	QTD000070	CEDAR	neutrophil_CD15	CL_0000775	neutrophil	naive	280	ENSG00000090905	ILMN_1714622	rs111846438	16	24860731	G	A	0.125	-0.587812	0.119923	1.65852e-06
QTS000007	QTD000070	CEDAR	neutrophil_CD15	CL_0000775	neutrophil	naive	280	ENSG00000102977	ILMN_1716480	rs60626639	16	67591894	A	G	0.121429	-0.554365	0.102472	1.40993e-07
QTS000007	QTD000070	CEDAR	neutrophil_CD15	CL_0000775	neutrophil	naive	280	ENSG00000140853	ILMN_1716704	rs1651666	16	57022596	C	T	0.294643	0.44498	0.0600154	1.64931e-12
QTS000007	QTD000070	CEDAR	neutrophil_CD15	CL_0000775	neutrophil	naive	280	ENSG00000140750	ILMN_1718610	rs11074668	16	25028128	G	C	0.6125	0.466409	0.0710765	2.77615e-10
QTS000007	QTD000070	CEDAR	neutrophil_CD15	CL_0000775	neutrophil	naive	280	ENSG00000167377	ILMN_1720027	rs117670257	16	70672890	G	A	0.0285714	-1.4208	0.307693	6.05969e-06
QTS000007	QTD000070	CEDAR	neutrophil_CD15	CL_0000775	neutrophil	naive	280	ENSG00000261390	ILMN_1730136	rs1351152	16	80121286	A	G	0.676786	0.375313	0.08353	1.04908e-05
QTS000007	QTD000070	CEDAR	neutrophil_CD15	CL_0000775	neutrophil	naive	280	ENSG00000229809	ILMN_1736577	rs148529966	16	31045504	C	T	0.0232143	1.09871	0.251162	1.75144e-05
QTS000007	QTD000070	CEDAR	neutrophil_CD15	CL_0000775	neutrophil	naive	280	ENSG00000153815	ILMN_1738075	rs2317497	16	81695004	A	T	0.257143	0.331107	0.0594335	6.21639e-08
QTS000007	QTD000070	CEDAR	neutrophil_CD15	CL_0000775	neutrophil	naive	280	ENSG00000168447	ILMN_1740917	rs145412221	16	23631907	C	T	0.0232143	-1.37627	0.298817	6.38767e-06
QTS000007	QTD000070	CEDAR	neutrophil_CD15	CL_0000775	neutrophil	naive	280	ENSG00000129925	ILMN_1741371	rs763140	16	377013	G	C	0.416071	-0.301207	0.034327	2.14181e-16
QTS000007	QTD000070	CEDAR	neutrophil_CD15	CL_0000775	neutrophil	naive	280	ENSG00000140948	ILMN_1743456	rs117278129	16	87513015	C	T	0.0160714	1.67729	0.28201	8.56478e-09
QTS000007	QTD000070	CEDAR	neutrophil_CD15	CL_0000775	neutrophil	naive	280	ENSG00000051523	ILMN_1744604	rs931138	16	88642676	C	T	0.564286	-0.210587	0.03353	1.37543e-09
QTS000007	QTD000070	CEDAR	neutrophil_CD15	CL_0000775	neutrophil	naive	280	ENSG00000167515	ILMN_1747058	rs3826061	16	88860813	T	C	0.332143	-0.326822	0.0593243	8.53567e-08
QTS000007	QTD000070	CEDAR	neutrophil_CD15	CL_0000775	neutrophil	naive	280	ENSG00000005844	ILMN_1749591	rs80282267	16	30048639	G	A	0.0267857	-0.965045	0.226245	2.77808e-05
QTS000007	QTD000070	CEDAR	neutrophil_CD15	CL_0000775	neutrophil	naive	280	ENSG00000185905	ILMN_1751061	rs7193756	16	29738583	G	T	0.183929	1.41354	0.0864179	4.73031e-42
QTS000007	QTD000070	CEDAR	neutrophil_CD15	CL_0000775	neutrophil	naive	280	ENSG00000102931	ILMN_1755391	rs11642750	16	57273696	A	G	0.441071	-0.347966	0.0594263	1.40363e-08
QTS000007	QTD000070	CEDAR	neutrophil_CD15	CL_0000775	neutrophil	naive	280	ENSG00000069329	ILMN_1761721	rs8058734	16	46845817	A	G	0.148214	0.345223	0.0825423	3.92486e-05
QTS000007	QTD000070	CEDAR	neutrophil_CD15	CL_0000775	neutrophil	naive	280	ENSG00000177200	ILMN_1762972	rs12934741	16	53076459	C	T	0.260714	-0.455802	0.0908269	9.56824e-07
QTS000007	QTD000070	CEDAR	neutrophil_CD15	CL_0000775	neutrophil	naive	280	ENSG00000177200	ILMN_1762972	rs1362439	16	53341931	T	A	0.608929	0.473213	0.0929264	6.71949e-07
QTS000007	QTD000070	CEDAR	neutrophil_CD15	CL_0000775	neutrophil	naive	280	ENSG00000177200	ILMN_1762972	rs2908776	16	53373594	C	G	0.741071	0.549515	0.0895826	3.10034e-09
QTS000007	QTD000070	CEDAR	neutrophil_CD15	CL_0000775	neutrophil	naive	280	ENSG00000159579	ILMN_1763694	rs61135090	16	57281455	C	T	0.341071	-0.364998	0.0568364	6.19619e-10
QTS000007	QTD000070	CEDAR	neutrophil_CD15	CL_0000775	neutrophil	naive	280	ENSG00000090581	ILMN_1764230	rs7202563	16	1339152	C	A	0.9	-0.372774	0.0796414	4.56781e-06
QTS000007	QTD000070	CEDAR	neutrophil_CD15	CL_0000775	neutrophil	naive	280	ENSG00000085721	ILMN_1765401	rs2280017	16	15057504	C	T	0.596429	-0.353526	0.0815478	2.07036e-05
QTS000007	QTD000070	CEDAR	neutrophil_CD15	CL_0000775	neutrophil	naive	280	ENSG00000102871	ILMN_1765851	rs9921926	16	67360508	T	C	0.0589286	-0.661444	0.0939781	1.66522e-11
QTS000007	QTD000070	CEDAR	neutrophil_CD15	CL_0000775	neutrophil	naive	280	ENSG00000166548	ILMN_1766814	rs2232725	16	66552856	G	A	0.0446429	1.07807	0.180443	7.4048e-09
QTS000007	QTD000070	CEDAR	neutrophil_CD15	CL_0000775	neutrophil	naive	280	ENSG00000166548	ILMN_1766814	rs4783596	16	66456790	G	A	0.146429	0.604766	0.120823	1.01762e-06
QTS000007	QTD000070	CEDAR	neutrophil_CD15	CL_0000775	neutrophil	naive	280	ENSG00000166548	ILMN_1766814	rs58407626	16	66905767	C	G	0.0375	1.00985	0.21286	3.42582e-06
QTS000007	QTD000070	CEDAR	neutrophil_CD15	CL_0000775	neutrophil	naive	280	ENSG00000125124	ILMN_1767612	rs9940094	16	56472214	C	A	0.244643	-0.803318	0.0782593	4.95722e-21
QTS000007	QTD000070	CEDAR	neutrophil_CD15	CL_0000775	neutrophil	naive	280	ENSG00000254206	ILMN_1768311	rs4788413	16	30399124	C	T	0.658929	-0.21646	0.0328527	2.37895e-10
QTS000007	QTD000070	CEDAR	neutrophil_CD15	CL_0000775	neutrophil	naive	280	ENSG00000103111	ILMN_1771651	rs7194408	16	77208770	C	T	0.401786	0.59404	0.0565838	8.70552e-22
QTS000007	QTD000070	CEDAR	neutrophil_CD15	CL_0000775	neutrophil	naive	280	ENSG00000090863	ILMN_1772261	rs36026517	16	74563860	G	C	0.185714	0.339846	0.0682949	1.16858e-06
QTS000007	QTD000070	CEDAR	neutrophil_CD15	CL_0000775	neutrophil	naive	280	ENSG00000063854	ILMN_1772731	rs58422887	16	1865885	T	A	0.123214	0.549145	0.088116	1.80298e-09
QTS000007	QTD000070	CEDAR	neutrophil_CD15	CL_0000775	neutrophil	naive	280	ENSG00000182831	ILMN_1773407	rs7189960	16	9128750	T	C	0.573214	-0.434671	0.0733111	9.46148e-09
QTS000007	QTD000070	CEDAR	neutrophil_CD15	CL_0000775	neutrophil	naive	280	ENSG00000125170	ILMN_1774261	rs72778892	16	57427157	G	A	0.0642857	0.930922	0.14052	1.93025e-10
QTS000007	QTD000070	CEDAR	neutrophil_CD15	CL_0000775	neutrophil	naive	280	ENSG00000130731	ILMN_1774990	rs12447392	16	666798	C	T	0.167857	0.50405	0.111757	9.73553e-06
QTS000007	QTD000070	CEDAR	neutrophil_CD15	CL_0000775	neutrophil	naive	280	ENSG00000196502	ILMN_1778756	rs2904880	16	28933075	C	G	0.701786	-0.440256	0.078004	4.26512e-08
QTS000007	QTD000070	CEDAR	neutrophil_CD15	CL_0000775	neutrophil	naive	280	ENSG00000103121	ILMN_1783333	rs11150333	16	81005161	G	A	0.230357	0.575055	0.0796834	5.61281e-12
QTS000007	QTD000070	CEDAR	neutrophil_CD15	CL_0000775	neutrophil	naive	280	ENSG00000140650	ILMN_1785336	rs11644506	16	8825133	C	T	0.1875	-0.636527	0.100859	1.15919e-09
QTS000007	QTD000070	CEDAR	neutrophil_CD15	CL_0000775	neutrophil	naive	280	ENSG00000140650	ILMN_1785336	rs8182177	16	8837096	T	G	0.710714	-0.93276	0.0661773	4.78444e-34
QTS000007	QTD000070	CEDAR	neutrophil_CD15	CL_0000775	neutrophil	naive	280	ENSG00000140650	ILMN_1785336	rs9936033	16	8843118	A	T	0.971429	-2.01864	0.234199	6.20877e-16
QTS000007	QTD000070	CEDAR	neutrophil_CD15	CL_0000775	neutrophil	naive	280	ENSG00000127561	ILMN_1786379	rs74002273	16	1468300	C	G	0.0267857	1.18387	0.260698	8.50099e-06
QTS000007	QTD000070	CEDAR	neutrophil_CD15	CL_0000775	neutrophil	naive	280	ENSG00000281005	ILMN_1790412	rs17611827	16	3317061	G	A	0.223214	-0.376801	0.0863383	1.82975e-05
QTS000007	QTD000070	CEDAR	neutrophil_CD15	CL_0000775	neutrophil	naive	280	ENSG00000175643	ILMN_1790537	rs113397662	16	11354308	A	C	0.178571	0.555364	0.106055	3.33599e-07
QTS000007	QTD000070	CEDAR	neutrophil_CD15	CL_0000775	neutrophil	naive	280	ENSG00000103196	ILMN_1790689	rs11149693	16	84919147	A	G	0.475	-0.445481	0.0690014	5.09897e-10
QTS000007	QTD000070	CEDAR	neutrophil_CD15	CL_0000775	neutrophil	naive	280	ENSG00000103196	ILMN_1790689	rs35072520	16	84921009	T	C	0.260714	0.466547	0.0835634	5.84099e-08
QTS000007	QTD000070	CEDAR	neutrophil_CD15	CL_0000775	neutrophil	naive	280	ENSG00000103196	ILMN_1790689	rs7192411	16	84812375	A	C	0.678571	0.412111	0.0754932	1.1012e-07
QTS000007	QTD000070	CEDAR	neutrophil_CD15	CL_0000775	neutrophil	naive	280	ENSG00000103196	ILMN_1790689	rs8055092	16	84803874	A	T	0.35	0.589479	0.0729102	2.23024e-14
QTS000007	QTD000070	CEDAR	neutrophil_CD15	CL_0000775	neutrophil	naive	280	ENSG00000103196	ILMN_1790689	rs8057431	16	84806348	C	A	0.732143	0.706076	0.0744567	1.47866e-18
QTS000007	QTD000070	CEDAR	neutrophil_CD15	CL_0000775	neutrophil	naive	280	ENSG00000103091	ILMN_1795428	rs62061437	16	74998033	G	T	0.325	0.80593	0.0590063	1.62568e-32
QTS000007	QTD000070	CEDAR	neutrophil_CD15	CL_0000775	neutrophil	naive	280	ENSG00000159720	ILMN_1795826	rs9937212	16	67415328	G	A	0.0482143	-0.361022	0.0638564	4.05718e-08
QTS000007	QTD000070	CEDAR	neutrophil_CD15	CL_0000775	neutrophil	naive	280	ENSG00000087253	ILMN_1796335	rs12934747	16	55583215	C	T	0.519643	1.17856	0.0497439	2.13571e-67
QTS000007	QTD000070	CEDAR	neutrophil_CD15	CL_0000775	neutrophil	naive	280	ENSG00000167208	ILMN_1798612	rs34231814	16	50692811	A	T	0.7625	-0.419217	0.0761019	8.55519e-08
QTS000007	QTD000070	CEDAR	neutrophil_CD15	CL_0000775	neutrophil	naive	280	ENSG00000182885	ILMN_1798977	rs12927110	16	57688954	C	T	0.2625	0.290031	0.0428957	8.69161e-11
QTS000007	QTD000070	CEDAR	neutrophil_CD15	CL_0000775	neutrophil	naive	280	ENSG00000103226	ILMN_1799856	rs2007413	16	16214818	C	T	0.203571	-0.761139	0.102827	1.78131e-12
QTS000007	QTD000070	CEDAR	neutrophil_CD15	CL_0000775	neutrophil	naive	280	ENSG00000103226	ILMN_1799856	rs3784870	16	16177020	T	C	0.757143	0.5533	0.0775753	9.40305e-12
QTS000007	QTD000070	CEDAR	neutrophil_CD15	CL_0000775	neutrophil	naive	280	ENSG00000103226	ILMN_1799856	rs62030355	16	16205085	C	T	0.0535714	-0.98734	0.177937	6.967e-08
QTS000007	QTD000070	CEDAR	neutrophil_CD15	CL_0000775	neutrophil	naive	280	ENSG00000153774	ILMN_1800837	rs72787135	16	75379379	C	T	0.0857143	0.672949	0.123289	1.10462e-07
QTS000007	QTD000070	CEDAR	neutrophil_CD15	CL_0000775	neutrophil	naive	280	ENSG00000161981	ILMN_1801118	rs2562131	16	33887	C	A	0.216071	-0.899864	0.0933525	4.80751e-19
QTS000007	QTD000070	CEDAR	neutrophil_CD15	CL_0000775	neutrophil	naive	280	ENSG00000157106	ILMN_1801383	rs12444081	16	18899356	G	T	0.423214	-0.35605	0.0654644	1.21882e-07
QTS000007	QTD000070	CEDAR	neutrophil_CD15	CL_0000775	neutrophil	naive	280	ENSG00000161980	ILMN_1801664	rs2541593	16	53423	C	A	0.8	0.739695	0.0868326	1.23119e-15
QTS000007	QTD000070	CEDAR	neutrophil_CD15	CL_0000775	neutrophil	naive	280	ENSG00000161980	ILMN_1801664	rs8051696	16	50956	G	C	0.203571	0.777048	0.090941	1.03294e-15
QTS000007	QTD000070	CEDAR	neutrophil_CD15	CL_0000775	neutrophil	naive	280	ENSG00000161980	ILMN_1801664	rs9924289	16	44168	C	T	0.357143	0.595599	0.103351	2.29153e-08
QTS000007	QTD000070	CEDAR	neutrophil_CD15	CL_0000775	neutrophil	naive	280	ENSG00000013364	ILMN_1803277	rs12919022	16	30423188	A	C	0.0571429	-0.419043	0.0921564	8.28155e-06
QTS000007	QTD000070	CEDAR	neutrophil_CD15	CL_0000775	neutrophil	naive	280	ENSG00000162076	ILMN_1805796	rs9673303	16	2894383	T	C	0.553571	-0.674235	0.0683808	9.71646e-20
QTS000007	QTD000070	CEDAR	neutrophil_CD15	CL_0000775	neutrophil	naive	280	ENSG00000166501	ILMN_1806908	rs7404003	16	23853326	C	A	0.542857	0.519475	0.062921	7.18926e-15
QTS000007	QTD000070	CEDAR	neutrophil_CD15	CL_0000775	neutrophil	naive	280	ENSG00000168807	ILMN_1808374	rs34836902	16	69268483	A	T	0.158929	0.802434	0.104435	3.01129e-13
QTS000007	QTD000070	CEDAR	neutrophil_CD15	CL_0000775	neutrophil	naive	280	ENSG00000103549	ILMN_1808712	rs8051050	16	30676588	A	G	0.269643	0.210905	0.0376397	5.26632e-08
QTS000007	QTD000070	CEDAR	neutrophil_CD15	CL_0000775	neutrophil	naive	280	ENSG00000010539	ILMN_1809951	rs224243	16	3269193	C	T	0.417857	-0.407817	0.0692841	1.19125e-08
QTS000007	QTD000070	CEDAR	neutrophil_CD15	CL_0000775	neutrophil	naive	280	ENSG00000167930	ILMN_1810055	rs2252214	16	247751	T	C	0.219643	-0.282566	0.064766	1.84038e-05
QTS000007	QTD000070	CEDAR	neutrophil_CD15	CL_0000775	neutrophil	naive	280	ENSG00000167264	ILMN_1811650	rs73596365	16	67992223	T	C	0.0589286	1.03585	0.155524	1.56952e-10
QTS000007	QTD000070	CEDAR	neutrophil_CD15	CL_0000775	neutrophil	naive	280	ENSG00000103064	ILMN_1812559	rs6499165	16	68292297	A	C	0.696429	0.675932	0.0723891	4.17482e-18
QTS000007	QTD000070	CEDAR	neutrophil_CD15	CL_0000775	neutrophil	naive	280	ENSG00000103489	ILMN_1830462	rs11649118	16	17087113	A	T	0.533929	-1.0739	0.049954	5.03316e-60
QTS000007	QTD000070	CEDAR	neutrophil_CD15	CL_0000775	neutrophil	naive	280	ENSG00000261319	ILMN_1866984	rs116868842	16	9027181	G	A	0.0142857	1.73564	0.365629	3.38246e-06
QTS000007	QTD000070	CEDAR	neutrophil_CD15	CL_0000775	neutrophil	naive	280	ENSG00000198064	ILMN_2070052	rs36084237	16	30122991	C	G	0.103571	0.392497	0.077471	7.61055e-07
QTS000007	QTD000070	CEDAR	neutrophil_CD15	CL_0000775	neutrophil	naive	280	ENSG00000198064	ILMN_2070052	rs61598883	16	30432226	T	G	0.201786	0.255531	0.0519756	1.54774e-06
QTS000007	QTD000070	CEDAR	neutrophil_CD15	CL_0000775	neutrophil	naive	280	ENSG00000198064	ILMN_2070052	rs8060853	16	30392537	A	G	0.658929	-0.290202	0.0371865	1.39145e-13
QTS000007	QTD000070	CEDAR	neutrophil_CD15	CL_0000775	neutrophil	naive	280	ENSG00000059145	ILMN_2126408	rs11641300	16	1443150	C	T	0.326786	-0.440305	0.0926413	3.29406e-06
QTS000007	QTD000070	CEDAR	neutrophil_CD15	CL_0000775	neutrophil	naive	280	ENSG00000059145	ILMN_2126408	rs145232343	16	1443371	C	T	0.0625	1.0509	0.169626	2.21025e-09
QTS000007	QTD000070	CEDAR	neutrophil_CD15	CL_0000775	neutrophil	naive	280	ENSG00000059145	ILMN_2126408	rs8054315	16	1382257	A	G	0.857143	-0.785453	0.104575	9.00435e-13
QTS000007	QTD000070	CEDAR	neutrophil_CD15	CL_0000775	neutrophil	naive	280	ENSG00000103512	ILMN_2126957	rs55871015	16	15716354	G	A	0.257143	0.399243	0.0849714	4.21341e-06
QTS000007	QTD000070	CEDAR	neutrophil_CD15	CL_0000775	neutrophil	naive	280	ENSG00000102921	ILMN_2201966	rs4785532	16	48661589	G	A	0.676786	0.595396	0.0727342	1.14523e-14
QTS000007	QTD000070	CEDAR	neutrophil_CD15	CL_0000775	neutrophil	naive	280	ENSG00000168488	ILMN_2354334	rs4788119	16	29008035	G	T	0.814286	-0.421929	0.0905199	4.98611e-06
QTS000007	QTD000070	CEDAR	neutrophil_CD15	CL_0000775	neutrophil	naive	280	ENSG00000072736	ILMN_2360028	rs12599876	16	68359502	C	T	0.0928571	0.630725	0.135265	4.94804e-06
QTS000007	QTD000070	CEDAR	neutrophil_CD15	CL_0000775	neutrophil	naive	280	ENSG00000197006	ILMN_2402629	rs62044219	16	21662568	C	T	0.253571	0.566183	0.0645663	2.22663e-16
QTS000007	QTD000070	CEDAR	neutrophil_CD15	CL_0000775	neutrophil	naive	280	ENSG00000183044	ILMN_2404407	rs56229933	16	8660630	A	G	0.173214	-0.566042	0.0878693	5.53077e-10
QTS000007	QTD000070	CEDAR	neutrophil_CD15	CL_0000775	neutrophil	naive	280	ENSG00000131650	ILMN_2411935	rs9932807	16	3493445	A	G	0.0142857	1.59132	0.339494	4.43219e-06
QTS000007	QTD000070	CEDAR	neutrophil_CD15	CL_0000775	neutrophil	naive	280	ENSG00000162086	ILMN_3186390	rs1149483	16	3306834	T	C	0.396429	-0.283048	0.0552592	5.81984e-07
QTS000007	QTD000070	CEDAR	neutrophil_CD15	CL_0000775	neutrophil	naive	280	ENSG00000099365	ILMN_3189972	rs3809627	16	30091839	C	A	0.471429	-0.372149	0.0857865	2.04519e-05
QTS000007	QTD000070	CEDAR	neutrophil_CD15	CL_0000775	neutrophil	naive	280	ENSG00000140876	ILMN_3226181	rs55880330	16	77692215	G	A	0.201786	0.722972	0.101854	1.1586e-11
QTS000007	QTD000070	CEDAR	neutrophil_CD15	CL_0000775	neutrophil	naive	280	ENSG00000140876	ILMN_3226181	rs60818693	16	77746345	G	A	0.116071	0.794729	0.127613	1.8477e-09
QTS000007	QTD000070	CEDAR	neutrophil_CD15	CL_0000775	neutrophil	naive	280	ENSG00000140876	ILMN_3226181	rs80159064	16	77724869	T	C	0.0571429	1.89045	0.152281	3.35363e-28
QTS000007	QTD000070	CEDAR	neutrophil_CD15	CL_0000775	neutrophil	naive	280	ENSG00000162069	ILMN_3235171	rs2878533	16	3040133	C	T	0.385714	0.662636	0.0741489	6.98791e-17
QTS000007	QTD000070	CEDAR	neutrophil_CD15	CL_0000775	neutrophil	naive	280	ENSG00000255198	ILMN_3238785	rs7192722	16	1966478	G	A	0.505357	0.415151	0.0821062	7.98725e-07
QTS000007	QTD000070	CEDAR	neutrophil_CD15	CL_0000775	neutrophil	naive	280	ENSG00000103550	ILMN_3246732	rs149824789	16	20645735	T	C	0.0410714	1.19779	0.26171	7.26327e-06
QTS000007	QTD000070	CEDAR	neutrophil_CD15	CL_0000775	neutrophil	naive	280	ENSG00000157322	ILMN_3276510	rs2502709	16	70919583	G	C	0.05	1.00607	0.228868	1.59817e-05
QTS000007	QTD000070	CEDAR	neutrophil_CD15	CL_0000775	neutrophil	naive	280	ENSG00000159314	ILMN_1656361	rs1230075	17	45417131	A	G	0.696429	-0.810623	0.0687565	4.50078e-26
QTS000007	QTD000070	CEDAR	neutrophil_CD15	CL_0000775	neutrophil	naive	280	ENSG00000141034	ILMN_1656427	rs586757	17	18388304	C	T	0.560714	-0.332439	0.0736216	9.5137e-06
QTS000007	QTD000070	CEDAR	neutrophil_CD15	CL_0000775	neutrophil	naive	280	ENSG00000070731	ILMN_1658706	rs11652216	17	76579107	C	T	0.146429	0.559561	0.108392	4.79046e-07
QTS000007	QTD000070	CEDAR	neutrophil_CD15	CL_0000775	neutrophil	naive	280	ENSG00000070731	ILMN_1658706	rs4258648	17	76578161	C	T	0.783929	0.614492	0.0870102	1.43993e-11
QTS000007	QTD000070	CEDAR	neutrophil_CD15	CL_0000775	neutrophil	naive	280	ENSG00000070731	ILMN_1658706	rs7212413	17	76600300	G	A	0.0464286	-1.0327	0.174337	9.74727e-09
QTS000007	QTD000070	CEDAR	neutrophil_CD15	CL_0000775	neutrophil	naive	280	ENSG00000129235	ILMN_1659437	rs9901861	17	6581216	C	T	0.3625	-0.578044	0.0540169	1.89946e-22
QTS000007	QTD000070	CEDAR	neutrophil_CD15	CL_0000775	neutrophil	naive	280	ENSG00000176390	ILMN_1660579	rs73265646	17	30917005	C	T	0.1125	-0.489754	0.10654	6.6436e-06
QTS000007	QTD000070	CEDAR	neutrophil_CD15	CL_0000775	neutrophil	naive	280	ENSG00000072310	ILMN_1663035	rs11652144	17	17830620	C	T	0.641071	0.980184	0.0546253	1.13908e-47
QTS000007	QTD000070	CEDAR	neutrophil_CD15	CL_0000775	neutrophil	naive	280	ENSG00000168610	ILMN_1663618	rs2883233	17	42134809	C	G	0.839286	-0.327904	0.0668311	1.62106e-06
QTS000007	QTD000070	CEDAR	neutrophil_CD15	CL_0000775	neutrophil	naive	280	ENSG00000125454	ILMN_1666553	rs72852228	17	74511337	G	A	0.0821429	-0.648578	0.146792	1.45096e-05
QTS000007	QTD000070	CEDAR	neutrophil_CD15	CL_0000775	neutrophil	naive	280	ENSG00000125450	ILMN_1669635	rs8065996	17	75198892	G	A	0.7625	-0.50565	0.0668984	6.66942e-13
QTS000007	QTD000070	CEDAR	neutrophil_CD15	CL_0000775	neutrophil	naive	280	ENSG00000154803	ILMN_1670008	rs111635523	17	17205519	C	A	0.126786	-0.716233	0.115777	2.32485e-09
QTS000007	QTD000070	CEDAR	neutrophil_CD15	CL_0000775	neutrophil	naive	280	ENSG00000154803	ILMN_1670008	rs17793728	17	17024643	G	A	0.425	0.396687	0.0799346	1.24542e-06
QTS000007	QTD000070	CEDAR	neutrophil_CD15	CL_0000775	neutrophil	naive	280	ENSG00000154803	ILMN_1670008	rs75651457	17	17290954	G	C	0.144643	-0.572221	0.113722	8.97846e-07
QTS000007	QTD000070	CEDAR	neutrophil_CD15	CL_0000775	neutrophil	naive	280	ENSG00000141232	ILMN_1672004	rs12941977	17	50845301	C	T	0.173214	-0.664054	0.0961399	3.66072e-11
QTS000007	QTD000070	CEDAR	neutrophil_CD15	CL_0000775	neutrophil	naive	280	ENSG00000141232	ILMN_1672004	rs71381322	17	50823463	G	A	0.0339286	-1.14317	0.232299	1.51367e-06
QTS000007	QTD000070	CEDAR	neutrophil_CD15	CL_0000775	neutrophil	naive	280	ENSG00000141232	ILMN_1672004	rs7221256	17	50881968	A	C	0.683929	-0.412267	0.080556	5.9452e-07
QTS000007	QTD000070	CEDAR	neutrophil_CD15	CL_0000775	neutrophil	naive	280	ENSG00000179136	ILMN_1676435	rs191358622	17	13410228	G	A	0.0160714	-1.43964	0.308791	4.96345e-06
QTS000007	QTD000070	CEDAR	neutrophil_CD15	CL_0000775	neutrophil	naive	280	ENSG00000214087	ILMN_1679917	rs7503637	17	81682485	G	A	0.183929	-0.622787	0.0825129	7.1373e-13
QTS000007	QTD000070	CEDAR	neutrophil_CD15	CL_0000775	neutrophil	naive	280	ENSG00000073969	ILMN_1680353	rs2435204	17	45910839	A	G	0.241071	0.383905	0.0692281	7.08665e-08
QTS000007	QTD000070	CEDAR	neutrophil_CD15	CL_0000775	neutrophil	naive	280	ENSG00000131242	ILMN_1681467	rs72815694	17	31494594	C	G	0.0660714	-0.911982	0.120826	7.13183e-13
QTS000007	QTD000070	CEDAR	neutrophil_CD15	CL_0000775	neutrophil	naive	280	ENSG00000002919	ILMN_1683950	rs10775406	17	48120393	A	G	0.732143	0.392205	0.0718456	1.10078e-07
QTS000007	QTD000070	CEDAR	neutrophil_CD15	CL_0000775	neutrophil	naive	280	ENSG00000178999	ILMN_1684217	rs2585408	17	8140435	C	T	0.358929	0.332673	0.0724786	6.85183e-06
QTS000007	QTD000070	CEDAR	neutrophil_CD15	CL_0000775	neutrophil	naive	280	ENSG00000091640	ILMN_1684446	rs72835097	17	4973032	T	C	0.0660714	1.16081	0.125157	6.50931e-18
QTS000007	QTD000070	CEDAR	neutrophil_CD15	CL_0000775	neutrophil	naive	280	ENSG00000141580	ILMN_1685763	rs79624943	17	82797272	G	A	0.0321429	0.991198	0.222525	1.24206e-05
QTS000007	QTD000070	CEDAR	neutrophil_CD15	CL_0000775	neutrophil	naive	280	ENSG00000258890	ILMN_1686135	rs1991401	17	64506317	A	G	0.358929	0.289925	0.0663572	1.79171e-05
QTS000007	QTD000070	CEDAR	neutrophil_CD15	CL_0000775	neutrophil	naive	280	ENSG00000181409	ILMN_1687609	rs8072159	17	81143195	A	G	0.6	0.511235	0.0618356	6.65214e-15
QTS000007	QTD000070	CEDAR	neutrophil_CD15	CL_0000775	neutrophil	naive	280	ENSG00000132478	ILMN_1689119	rs936394	17	75855927	C	A	0.201786	-0.414442	0.0907498	7.58969e-06
QTS000007	QTD000070	CEDAR	neutrophil_CD15	CL_0000775	neutrophil	naive	280	ENSG00000132359	ILMN_1690042	rs2447110	17	2358383	A	G	0.448214	0.382206	0.0811143	3.96576e-06
QTS000007	QTD000070	CEDAR	neutrophil_CD15	CL_0000775	neutrophil	naive	280	ENSG00000183011	ILMN_1691131	rs58794057	17	7873509	C	T	0.0910714	-0.657116	0.123941	2.41756e-07
QTS000007	QTD000070	CEDAR	neutrophil_CD15	CL_0000775	neutrophil	naive	280	ENSG00000159202	ILMN_1692168	rs55929017	17	48917942	T	A	0.155357	-0.774303	0.106191	3.53912e-12
QTS000007	QTD000070	CEDAR	neutrophil_CD15	CL_0000775	neutrophil	naive	280	ENSG00000167085	ILMN_1692651	rs6917	17	49404181	G	A	0.194643	-0.697812	0.0811651	7.2082e-16
QTS000007	QTD000070	CEDAR	neutrophil_CD15	CL_0000775	neutrophil	naive	280	ENSG00000167434	ILMN_1695157	rs6503966	17	60425499	C	T	0.0446429	-0.646737	0.136691	3.631e-06
QTS000007	QTD000070	CEDAR	neutrophil_CD15	CL_0000775	neutrophil	naive	280	ENSG00000108384	ILMN_1695386	rs7215900	17	58577489	A	T	0.208929	0.90084	0.0883743	8.40684e-21
QTS000007	QTD000070	CEDAR	neutrophil_CD15	CL_0000775	neutrophil	naive	280	ENSG00000185829	ILMN_1698680	rs11656151	17	45991126	A	G	0.223214	1.03372	0.0900629	5.06056e-25
QTS000007	QTD000070	CEDAR	neutrophil_CD15	CL_0000775	neutrophil	naive	280	ENSG00000167850	ILMN_1701906	rs11870185	17	74564841	T	G	0.158929	0.560779	0.115417	2.02438e-06
QTS000007	QTD000070	CEDAR	neutrophil_CD15	CL_0000775	neutrophil	naive	280	ENSG00000170222	ILMN_1702526	rs2662966	17	10678683	T	C	0.453571	0.607582	0.0644981	2.31745e-18
QTS000007	QTD000070	CEDAR	neutrophil_CD15	CL_0000775	neutrophil	naive	280	ENSG00000175711	ILMN_1702817	rs1143006	17	83048511	G	A	0.291071	0.513298	0.0769729	1.49683e-10
QTS000007	QTD000070	CEDAR	neutrophil_CD15	CL_0000775	neutrophil	naive	280	ENSG00000108582	ILMN_1703074	rs9893926	17	30367376	A	T	0.344643	-0.310324	0.0603984	5.3928e-07
QTS000007	QTD000070	CEDAR	neutrophil_CD15	CL_0000775	neutrophil	naive	280	ENSG00000108395	ILMN_1704383	rs1967415	17	59035763	C	A	0.375	-0.748842	0.0715522	1.1119e-21
QTS000007	QTD000070	CEDAR	neutrophil_CD15	CL_0000775	neutrophil	naive	280	ENSG00000177370	ILMN_1706959	rs2586304	17	1007396	A	G	0.801786	-0.8915	0.0723601	7.03778e-28
QTS000007	QTD000070	CEDAR	neutrophil_CD15	CL_0000775	neutrophil	naive	280	ENSG00000187624	ILMN_1707137	rs7502594	17	410391	T	C	0.217857	1.3479	0.0608655	3.18189e-62
QTS000007	QTD000070	CEDAR	neutrophil_CD15	CL_0000775	neutrophil	naive	280	ENSG00000167258	ILMN_1707448	rs67466585	17	39473480	G	A	0.0785714	-0.68043	0.129719	3.194e-07
QTS000007	QTD000070	CEDAR	neutrophil_CD15	CL_0000775	neutrophil	naive	280	ENSG00000108518	ILMN_1712950	rs13204	17	4945989	G	A	0.0357143	-0.357145	0.0724116	1.43738e-06
QTS000007	QTD000070	CEDAR	neutrophil_CD15	CL_0000775	neutrophil	naive	280	ENSG00000004660	ILMN_1715372	rs35684299	17	2896227	T	C	0.0767857	-0.747867	0.163062	6.9608e-06
QTS000007	QTD000070	CEDAR	neutrophil_CD15	CL_0000775	neutrophil	naive	280	ENSG00000083290	ILMN_1715482	rs76138388	17	19416061	T	C	0.0125	-1.53896	0.380677	6.93127e-05
QTS000007	QTD000070	CEDAR	neutrophil_CD15	CL_0000775	neutrophil	naive	280	ENSG00000168961	ILMN_1715760	rs3751092	17	27631065	A	G	0.25	-0.787402	0.057533	1.29991e-32
QTS000007	QTD000070	CEDAR	neutrophil_CD15	CL_0000775	neutrophil	naive	280	ENSG00000182040	ILMN_1717852	rs9902360	17	74265735	G	A	0.116071	-0.526301	0.117586	1.13116e-05
QTS000007	QTD000070	CEDAR	neutrophil_CD15	CL_0000775	neutrophil	naive	280	ENSG00000185527	ILMN_1718299	rs2589135	17	80821208	T	C	0.542857	0.352452	0.0790576	1.22155e-05
QTS000007	QTD000070	CEDAR	neutrophil_CD15	CL_0000775	neutrophil	naive	280	ENSG00000108599	ILMN_1718808	rs111249650	17	20008517	A	T	0.0928571	0.950053	0.108345	2.23039e-16
QTS000007	QTD000070	CEDAR	neutrophil_CD15	CL_0000775	neutrophil	naive	280	ENSG00000029725	ILMN_1719622	rs11650141	17	5365470	C	G	0.158929	-1.10314	0.124074	9.5898e-17
QTS000007	QTD000070	CEDAR	neutrophil_CD15	CL_0000775	neutrophil	naive	280	ENSG00000029725	ILMN_1719622	rs117092470	17	5149389	C	G	0.0785714	0.840034	0.137979	3.99245e-09
QTS000007	QTD000070	CEDAR	neutrophil_CD15	CL_0000775	neutrophil	naive	280	ENSG00000029725	ILMN_1719622	rs117876623	17	5502493	T	C	0.157143	-0.900479	0.131625	5.41871e-11
QTS000007	QTD000070	CEDAR	neutrophil_CD15	CL_0000775	neutrophil	naive	280	ENSG00000029725	ILMN_1719622	rs8081481	17	5379468	C	T	0.380357	0.929313	0.0601148	7.25342e-39
QTS000007	QTD000070	CEDAR	neutrophil_CD15	CL_0000775	neutrophil	naive	280	ENSG00000029725	ILMN_1719622	rs9911776	17	5372929	C	T	0.275	0.494088	0.088319	5.51379e-08
QTS000007	QTD000070	CEDAR	neutrophil_CD15	CL_0000775	neutrophil	naive	280	ENSG00000030582	ILMN_1724250	rs12601548	17	44329192	C	T	0.367857	-0.190572	0.0351031	1.28131e-07
QTS000007	QTD000070	CEDAR	neutrophil_CD15	CL_0000775	neutrophil	naive	280	ENSG00000161921	ILMN_1728478	rs1050998	17	4735442	A	G	0.442857	-0.519164	0.0589814	1.7722e-16
QTS000007	QTD000070	CEDAR	neutrophil_CD15	CL_0000775	neutrophil	naive	280	ENSG00000176749	ILMN_1730928	rs11653160	17	32390203	A	G	0.423214	0.563657	0.0844844	1.46939e-10
QTS000007	QTD000070	CEDAR	neutrophil_CD15	CL_0000775	neutrophil	naive	280	ENSG00000173801	ILMN_1733811	rs2353021	17	41788254	G	A	0.925	-1.62433	0.129941	1.69567e-28
QTS000007	QTD000070	CEDAR	neutrophil_CD15	CL_0000775	neutrophil	naive	280	ENSG00000109047	ILMN_1736453	rs1047342	17	9912263	T	C	0.5875	-0.419036	0.0871426	2.55103e-06
QTS000007	QTD000070	CEDAR	neutrophil_CD15	CL_0000775	neutrophil	naive	280	ENSG00000174231	ILMN_1738677	rs116095102	17	1657367	C	T	0.0196429	-0.773582	0.15259	7.49117e-07
QTS000007	QTD000070	CEDAR	neutrophil_CD15	CL_0000775	neutrophil	naive	280	ENSG00000108883	ILMN_1738819	rs17629022	17	44914681	T	C	0.248214	-0.269448	0.0618577	1.8957e-05
QTS000007	QTD000070	CEDAR	neutrophil_CD15	CL_0000775	neutrophil	naive	280	ENSG00000276293	ILMN_1741017	rs7207178	17	38778222	C	T	0.0857143	-0.873327	0.183071	3.03924e-06
QTS000007	QTD000070	CEDAR	neutrophil_CD15	CL_0000775	neutrophil	naive	280	ENSG00000141504	ILMN_1746883	rs4968210	17	7554035	G	A	0.425	0.4036	0.0664036	4.22055e-09
QTS000007	QTD000070	CEDAR	neutrophil_CD15	CL_0000775	neutrophil	naive	280	ENSG00000073584	ILMN_1747857	rs7224919	17	40626091	G	A	0.485714	-0.396738	0.0558802	1.14703e-11
QTS000007	QTD000070	CEDAR	neutrophil_CD15	CL_0000775	neutrophil	naive	280	ENSG00000277791	ILMN_1748651	rs12941407	17	38825662	C	T	0.621429	-0.387638	0.0597797	4.33663e-10
QTS000007	QTD000070	CEDAR	neutrophil_CD15	CL_0000775	neutrophil	naive	280	ENSG00000177885	ILMN_1748797	rs62089321	17	75276470	C	T	0.682143	0.614488	0.0919869	1.39874e-10
QTS000007	QTD000070	CEDAR	neutrophil_CD15	CL_0000775	neutrophil	naive	280	ENSG00000173821	ILMN_1749722	rs8065290	17	80427788	G	T	0.858929	0.485765	0.0835193	1.7289e-08
QTS000007	QTD000070	CEDAR	neutrophil_CD15	CL_0000775	neutrophil	naive	280	ENSG00000170310	ILMN_1752895	rs35666827	17	9424503	A	G	0.235714	0.456997	0.101083	9.28673e-06
QTS000007	QTD000070	CEDAR	neutrophil_CD15	CL_0000775	neutrophil	naive	280	ENSG00000170310	ILMN_1752895	rs7219198	17	9246075	G	C	0.228571	0.432818	0.0918043	3.91881e-06
QTS000007	QTD000070	CEDAR	neutrophil_CD15	CL_0000775	neutrophil	naive	280	ENSG00000170310	ILMN_1752895	rs74402485	17	9724031	G	A	0.0553571	0.920706	0.165906	6.9405e-08
QTS000007	QTD000070	CEDAR	neutrophil_CD15	CL_0000775	neutrophil	naive	280	ENSG00000185158	ILMN_1753980	rs41290965	17	32072960	A	G	0.126786	-0.594901	0.119983	1.27164e-06
QTS000007	QTD000070	CEDAR	neutrophil_CD15	CL_0000775	neutrophil	naive	280	ENSG00000178971	ILMN_1755711	rs3744651	17	8312216	C	T	0.3625	-0.3378	0.0588728	2.61474e-08
QTS000007	QTD000070	CEDAR	neutrophil_CD15	CL_0000775	neutrophil	naive	280	ENSG00000178921	ILMN_1755862	rs12946837	17	8247860	G	A	0.0446429	1.31928	0.218832	5.5216e-09
QTS000007	QTD000070	CEDAR	neutrophil_CD15	CL_0000775	neutrophil	naive	280	ENSG00000108405	ILMN_1758529	rs11078476	17	3916945	G	C	0.685714	0.844792	0.0546867	7.94093e-39
QTS000007	QTD000070	CEDAR	neutrophil_CD15	CL_0000775	neutrophil	naive	280	ENSG00000108352	ILMN_1758613	rs35324816	17	40714453	C	T	0.0160714	1.67504	0.256428	3.29741e-10
QTS000007	QTD000070	CEDAR	neutrophil_CD15	CL_0000775	neutrophil	naive	280	ENSG00000157637	ILMN_1759743	rs187752522	17	81248072	C	T	0.0464286	1.15929	0.243197	3.08913e-06
QTS000007	QTD000070	CEDAR	neutrophil_CD15	CL_0000775	neutrophil	naive	280	ENSG00000157637	ILMN_1759743	rs66961966	17	81251292	C	G	0.0392857	-1.00258	0.194932	5.25687e-07
QTS000007	QTD000070	CEDAR	neutrophil_CD15	CL_0000775	neutrophil	naive	280	ENSG00000157637	ILMN_1759743	rs9894535	17	81279117	A	G	0.416071	-0.461245	0.0733876	1.34113e-09
QTS000007	QTD000070	CEDAR	neutrophil_CD15	CL_0000775	neutrophil	naive	280	ENSG00000141219	ILMN_1762071	rs1585804	17	73837862	A	C	0.273214	0.418399	0.095085	1.56831e-05
QTS000007	QTD000070	CEDAR	neutrophil_CD15	CL_0000775	neutrophil	naive	280	ENSG00000161939	ILMN_1763688	rs312459	17	7020923	C	G	0.858929	-0.405732	0.0668157	4.35124e-09
QTS000007	QTD000070	CEDAR	neutrophil_CD15	CL_0000775	neutrophil	naive	280	ENSG00000181038	ILMN_1764323	rs9909380	17	76710298	C	T	0.496429	-0.620266	0.0682689	2.46884e-17
QTS000007	QTD000070	CEDAR	neutrophil_CD15	CL_0000775	neutrophil	naive	280	ENSG00000171298	ILMN_1765801	rs12450199	17	80102793	A	C	0.392857	-0.546691	0.0465373	6.26076e-26
QTS000007	QTD000070	CEDAR	neutrophil_CD15	CL_0000775	neutrophil	naive	280	ENSG00000213246	ILMN_1766245	rs13414	17	58354092	A	G	0.171429	-0.270272	0.0599462	9.80708e-06
QTS000007	QTD000070	CEDAR	neutrophil_CD15	CL_0000775	neutrophil	naive	280	ENSG00000121064	ILMN_1767470	rs12942251	17	56949551	A	G	0.596429	-0.34948	0.0730329	2.84014e-06
QTS000007	QTD000070	CEDAR	neutrophil_CD15	CL_0000775	neutrophil	naive	280	ENSG00000108511	ILMN_1768101	rs3848457	17	48788664	C	T	0.267857	-0.305887	0.0653583	4.57811e-06
QTS000007	QTD000070	CEDAR	neutrophil_CD15	CL_0000775	neutrophil	naive	280	ENSG00000161542	ILMN_1768449	rs445683	17	76405440	C	T	0.305357	0.368097	0.0633989	1.82454e-08
QTS000007	QTD000070	CEDAR	neutrophil_CD15	CL_0000775	neutrophil	naive	280	ENSG00000197063	ILMN_1769103	rs7406450	17	81646536	T	C	0.383929	-0.437307	0.0896053	1.83069e-06
QTS000007	QTD000070	CEDAR	neutrophil_CD15	CL_0000775	neutrophil	naive	280	ENSG00000184640	ILMN_1769118	rs98229	17	77370538	G	A	0.391071	0.282349	0.0597661	3.75097e-06
QTS000007	QTD000070	CEDAR	neutrophil_CD15	CL_0000775	neutrophil	naive	280	ENSG00000131738	ILMN_1770015	rs7406899	17	41610252	A	G	0.948214	0.922322	0.217149	2.99615e-05
QTS000007	QTD000070	CEDAR	neutrophil_CD15	CL_0000775	neutrophil	naive	280	ENSG00000065325	ILMN_1770675	rs76823363	17	9539873	G	A	0.0125	1.75921	0.388933	9.19925e-06
QTS000007	QTD000070	CEDAR	neutrophil_CD15	CL_0000775	neutrophil	naive	280	ENSG00000133030	ILMN_1774547	rs8066111	17	17117061	C	A	0.0821429	-0.801072	0.119265	1.12939e-10
QTS000007	QTD000070	CEDAR	neutrophil_CD15	CL_0000775	neutrophil	naive	280	ENSG00000141497	ILMN_1778136	rs1050998	17	4735442	A	G	0.442857	-0.375939	0.0685666	9.75506e-08
QTS000007	QTD000070	CEDAR	neutrophil_CD15	CL_0000775	neutrophil	naive	280	ENSG00000108651	ILMN_1778238	rs6505265	17	31845561	G	A	0.851786	0.43486	0.0910377	2.95341e-06
QTS000007	QTD000070	CEDAR	neutrophil_CD15	CL_0000775	neutrophil	naive	280	ENSG00000141258	ILMN_1779171	rs113676148	17	2200626	A	G	0.0410714	-0.593774	0.112039	2.44331e-07
QTS000007	QTD000070	CEDAR	neutrophil_CD15	CL_0000775	neutrophil	naive	280	ENSG00000178789	ILMN_1782741	rs117056610	17	74501969	C	T	0.0303571	1.30617	0.19858	2.53873e-10
QTS000007	QTD000070	CEDAR	neutrophil_CD15	CL_0000775	neutrophil	naive	280	ENSG00000108244	ILMN_1791545	rs112998262	17	41002485	G	A	0.0803571	-1.10003	0.162767	8.84647e-11
QTS000007	QTD000070	CEDAR	neutrophil_CD15	CL_0000775	neutrophil	naive	280	ENSG00000108244	ILMN_1791545	rs145520199	17	41470000	C	T	0.508929	0.412008	0.0729338	4.15499e-08
QTS000007	QTD000070	CEDAR	neutrophil_CD15	CL_0000775	neutrophil	naive	280	ENSG00000108244	ILMN_1791545	rs17843001	17	41004757	A	G	0.0714286	1.31804	0.192175	4.88964e-11
QTS000007	QTD000070	CEDAR	neutrophil_CD15	CL_0000775	neutrophil	naive	280	ENSG00000108244	ILMN_1791545	rs2315601	17	40930680	C	T	0.364286	0.606588	0.0700464	4.70983e-16
QTS000007	QTD000070	CEDAR	neutrophil_CD15	CL_0000775	neutrophil	naive	280	ENSG00000108244	ILMN_1791545	rs75944441	17	40920683	G	A	0.208929	-0.552003	0.0857202	5.60248e-10
QTS000007	QTD000070	CEDAR	neutrophil_CD15	CL_0000775	neutrophil	naive	280	ENSG00000166685	ILMN_1791873	rs6501605	17	73191661	G	T	0.485714	-0.440767	0.082452	1.94409e-07
QTS000007	QTD000070	CEDAR	neutrophil_CD15	CL_0000775	neutrophil	naive	280	ENSG00000132507	ILMN_1794522	rs4796398	17	7304878	C	T	0.517857	-0.749235	0.0387929	1.75762e-52
QTS000007	QTD000070	CEDAR	neutrophil_CD15	CL_0000775	neutrophil	naive	280	ENSG00000108861	ILMN_1797522	rs865429	17	43757847	G	A	0.889286	-0.688158	0.114682	6.43331e-09
QTS000007	QTD000070	CEDAR	neutrophil_CD15	CL_0000775	neutrophil	naive	280	ENSG00000131899	ILMN_1798212	rs117782228	17	18225508	C	T	0.341071	-0.490525	0.0840021	1.52825e-08
QTS000007	QTD000070	CEDAR	neutrophil_CD15	CL_0000775	neutrophil	naive	280	ENSG00000141179	ILMN_1802257	rs4477780	17	55766238	C	G	0.8125	0.966895	0.0678855	1.44047e-34
QTS000007	QTD000070	CEDAR	neutrophil_CD15	CL_0000775	neutrophil	naive	280	ENSG00000108479	ILMN_1803194	rs4641805	17	75768419	G	A	0.15	-0.672299	0.0992343	8.02483e-11
QTS000007	QTD000070	CEDAR	neutrophil_CD15	CL_0000775	neutrophil	naive	280	ENSG00000167193	ILMN_1803302	rs113983716	17	1466727	G	A	0.116071	-0.525942	0.100246	3.17684e-07
QTS000007	QTD000070	CEDAR	neutrophil_CD15	CL_0000775	neutrophil	naive	280	ENSG00000213977	ILMN_1803392	rs62089854	17	3082973	A	G	0.0714286	-0.659206	0.118418	6.35495e-08
QTS000007	QTD000070	CEDAR	neutrophil_CD15	CL_0000775	neutrophil	naive	280	ENSG00000108654	ILMN_1805344	rs1991401	17	64506317	A	G	0.358929	-0.660889	0.056447	8.49413e-26
QTS000007	QTD000070	CEDAR	neutrophil_CD15	CL_0000775	neutrophil	naive	280	ENSG00000072778	ILMN_1806408	rs507506	17	7215003	A	G	0.594643	-0.688886	0.0382875	7.66862e-48
QTS000007	QTD000070	CEDAR	neutrophil_CD15	CL_0000775	neutrophil	naive	280	ENSG00000167447	ILMN_1807533	rs62081321	17	58720142	G	A	0.342857	0.350199	0.0792792	1.45763e-05
QTS000007	QTD000070	CEDAR	neutrophil_CD15	CL_0000775	neutrophil	naive	280	ENSG00000204278	ILMN_1807593	rs79662214	17	78042824	G	A	0.0125	2.0217	0.411511	1.57327e-06
QTS000007	QTD000070	CEDAR	neutrophil_CD15	CL_0000775	neutrophil	naive	280	ENSG00000072818	ILMN_1808395	rs9899849	17	7331664	G	A	0.196429	-0.434765	0.0413888	8.32439e-22
QTS000007	QTD000070	CEDAR	neutrophil_CD15	CL_0000775	neutrophil	naive	280	ENSG00000198933	ILMN_1808846	rs4267364	17	47703898	A	G	0.603571	-0.256759	0.0427354	6.17635e-09
QTS000007	QTD000070	CEDAR	neutrophil_CD15	CL_0000775	neutrophil	naive	280	ENSG00000172992	ILMN_1811648	rs148404936	17	44787678	A	C	0.0321429	-1.0792	0.218736	1.42627e-06
QTS000007	QTD000070	CEDAR	neutrophil_CD15	CL_0000775	neutrophil	naive	280	ENSG00000172992	ILMN_1811648	rs74854014	17	44921474	C	A	0.155357	-0.599564	0.0993861	5.40419e-09
QTS000007	QTD000070	CEDAR	neutrophil_CD15	CL_0000775	neutrophil	naive	280	ENSG00000172992	ILMN_1811648	rs9898793	17	45038945	C	T	0.253571	-0.516379	0.0861093	6.56696e-09
QTS000007	QTD000070	CEDAR	neutrophil_CD15	CL_0000775	neutrophil	naive	280	ENSG00000176974	ILMN_1811933	rs75982164	17	18357814	A	T	0.0982143	0.727278	0.131373	7.44126e-08
QTS000007	QTD000070	CEDAR	neutrophil_CD15	CL_0000775	neutrophil	naive	280	ENSG00000167280	ILMN_1815366	rs8075993	17	79074789	G	A	0.225	0.556775	0.0875222	8.72319e-10
QTS000007	QTD000070	CEDAR	neutrophil_CD15	CL_0000775	neutrophil	naive	280	ENSG00000261335	ILMN_1902929	rs8082316	17	76946082	C	G	0.733929	-0.448909	0.0967274	5.45844e-06
QTS000007	QTD000070	CEDAR	neutrophil_CD15	CL_0000775	neutrophil	naive	280	ENSG00000204237	ILMN_2043615	rs12325815	17	81663133	T	C	0.0464286	-0.559166	0.0815513	4.94649e-11
QTS000007	QTD000070	CEDAR	neutrophil_CD15	CL_0000775	neutrophil	naive	280	ENSG00000170296	ILMN_2050109	rs79516622	17	6570234	A	C	0.114286	0.45363	0.100116	8.88632e-06
QTS000007	QTD000070	CEDAR	neutrophil_CD15	CL_0000775	neutrophil	naive	280	ENSG00000167302	ILMN_2056687	rs1048775	17	81228529	G	C	0.514286	-0.473577	0.0616983	3.16736e-13
QTS000007	QTD000070	CEDAR	neutrophil_CD15	CL_0000775	neutrophil	naive	280	ENSG00000171916	ILMN_2080342	rs9909256	17	18638910	G	T	0.516071	0.480303	0.09659	1.18838e-06
QTS000007	QTD000070	CEDAR	neutrophil_CD15	CL_0000775	neutrophil	naive	280	ENSG00000108256	ILMN_2102693	rs112178027	17	29236995	C	T	0.175	0.568496	0.0719117	7.21307e-14
QTS000007	QTD000070	CEDAR	neutrophil_CD15	CL_0000775	neutrophil	naive	280	ENSG00000141127	ILMN_2116661	rs11078422	17	18901100	C	T	0.582143	0.328799	0.0624601	2.9126e-07
QTS000007	QTD000070	CEDAR	neutrophil_CD15	CL_0000775	neutrophil	naive	280	ENSG00000175826	ILMN_2133638	rs2074218	17	7252867	A	G	0.621429	0.494102	0.0500981	9.52707e-20
QTS000007	QTD000070	CEDAR	neutrophil_CD15	CL_0000775	neutrophil	naive	280	ENSG00000141255	ILMN_2171934	rs4790104	17	2937468	G	A	0.616071	0.359971	0.0802487	1.08377e-05
QTS000007	QTD000070	CEDAR	neutrophil_CD15	CL_0000775	neutrophil	naive	280	ENSG00000141027	ILMN_2186369	rs10852834	17	16271192	C	G	0.498214	-0.291699	0.0651457	1.12246e-05
QTS000007	QTD000070	CEDAR	neutrophil_CD15	CL_0000775	neutrophil	naive	280	ENSG00000204889	ILMN_2201768	rs10491122	17	40676899	C	T	0.55	-0.386423	0.0835447	5.85335e-06
QTS000007	QTD000070	CEDAR	neutrophil_CD15	CL_0000775	neutrophil	naive	280	ENSG00000167895	ILMN_2211534	rs930571	17	78502610	C	T	0.819643	-0.404301	0.0872667	5.65832e-06
QTS000007	QTD000070	CEDAR	neutrophil_CD15	CL_0000775	neutrophil	naive	280	ENSG00000161973	ILMN_2214562	rs56116452	17	8977535	T	G	0.303571	0.457907	0.0906431	8.16126e-07
QTS000007	QTD000070	CEDAR	neutrophil_CD15	CL_0000775	neutrophil	naive	280	ENSG00000008294	ILMN_2263718	rs8125	17	50965987	C	T	0.0517857	0.642152	0.13181	1.90493e-06
QTS000007	QTD000070	CEDAR	neutrophil_CD15	CL_0000775	neutrophil	naive	280	ENSG00000012048	ILMN_2311089	rs11651905	17	43132775	T	A	0.335714	0.589932	0.0750805	9.85644e-14
QTS000007	QTD000070	CEDAR	neutrophil_CD15	CL_0000775	neutrophil	naive	280	ENSG00000168591	ILMN_2311779	rs7214540	17	44179236	A	G	0.278571	-0.606544	0.0475776	2.37183e-29
QTS000007	QTD000070	CEDAR	neutrophil_CD15	CL_0000775	neutrophil	naive	280	ENSG00000129197	ILMN_2323774	rs75425904	17	5728356	C	T	0.0125	-1.35179	0.287259	4.07736e-06
QTS000007	QTD000070	CEDAR	neutrophil_CD15	CL_0000775	neutrophil	naive	280	ENSG00000126858	ILMN_2338480	rs72825775	17	32128753	C	T	0.171429	-0.583624	0.069717	3.32491e-15
QTS000007	QTD000070	CEDAR	neutrophil_CD15	CL_0000775	neutrophil	naive	280	ENSG00000176170	ILMN_2357134	rs445683	17	76405440	C	T	0.305357	0.35512	0.0768599	5.98508e-06
QTS000007	QTD000070	CEDAR	neutrophil_CD15	CL_0000775	neutrophil	naive	280	ENSG00000141526	ILMN_2364022	rs6502090	17	82229732	G	A	0.660714	-0.479936	0.0676238	1.16557e-11
QTS000007	QTD000070	CEDAR	neutrophil_CD15	CL_0000775	neutrophil	naive	280	ENSG00000126860	ILMN_2369018	rs7505	17	31317834	G	A	0.65	-0.442141	0.0606435	3.55552e-12
QTS000007	QTD000070	CEDAR	neutrophil_CD15	CL_0000775	neutrophil	naive	280	ENSG00000132530	ILMN_2370573	rs1533031	17	6769851	A	G	0.353571	0.452651	0.0723614	1.58289e-09
QTS000007	QTD000070	CEDAR	neutrophil_CD15	CL_0000775	neutrophil	naive	280	ENSG00000108946	ILMN_2389590	rs11867767	17	68519181	A	G	0.275	-1.13064	0.0422402	2.59362e-77
QTS000007	QTD000070	CEDAR	neutrophil_CD15	CL_0000775	neutrophil	naive	280	ENSG00000141480	ILMN_2395711	rs7214635	17	4697725	G	A	0.760714	-0.274781	0.0385718	9.90626e-12
QTS000007	QTD000070	CEDAR	neutrophil_CD15	CL_0000775	neutrophil	naive	280	ENSG00000070495	ILMN_2412024	rs9909380	17	76710298	C	T	0.496429	-0.664222	0.061428	8.16376e-23
QTS000007	QTD000070	CEDAR	neutrophil_CD15	CL_0000775	neutrophil	naive	280	ENSG00000179029	ILMN_2413331	rs8069739	17	8175447	T	C	0.633929	-0.852954	0.0634443	9.11389e-32
QTS000007	QTD000070	CEDAR	neutrophil_CD15	CL_0000775	neutrophil	naive	280	ENSG00000005102	ILMN_2414568	rs117281398	17	43097582	C	T	0.0107143	1.90383	0.391972	2.03983e-06
QTS000007	QTD000070	CEDAR	neutrophil_CD15	CL_0000775	neutrophil	naive	280	ENSG00000109046	ILMN_2415748	rs62057199	17	27230751	A	G	0.2125	0.481844	0.0795402	4.71099e-09
QTS000007	QTD000070	CEDAR	neutrophil_CD15	CL_0000775	neutrophil	naive	280	ENSG00000204584	ILMN_3187848	rs72839114	17	49782008	G	A	0.0732143	0.91806	0.12827	8.08091e-12
QTS000007	QTD000070	CEDAR	neutrophil_CD15	CL_0000775	neutrophil	naive	280	ENSG00000267745	ILMN_3228852	rs7220663	17	35433109	G	C	0.108929	0.57467	0.129709	1.37706e-05
QTS000007	QTD000070	CEDAR	neutrophil_CD15	CL_0000775	neutrophil	naive	280	ENSG00000228696	ILMN_3231952	rs11656151	17	45991126	A	G	0.223214	1.15915	0.0867482	1.75937e-31
QTS000007	QTD000070	CEDAR	neutrophil_CD15	CL_0000775	neutrophil	naive	280	ENSG00000181396	ILMN_3234124	rs72863724	17	82589053	G	A	0.110714	-0.817555	0.161293	7.52398e-07
QTS000007	QTD000070	CEDAR	neutrophil_CD15	CL_0000775	neutrophil	naive	280	ENSG00000229637	ILMN_3236709	rs2256020	17	47973269	T	C	0.178571	-0.421123	0.0974126	2.17952e-05
QTS000007	QTD000070	CEDAR	neutrophil_CD15	CL_0000775	neutrophil	naive	280	ENSG00000276231	ILMN_3246957	rs726680	17	8908352	A	C	0.255357	-0.432896	0.0815141	2.31407e-07
QTS000007	QTD000070	CEDAR	neutrophil_CD15	CL_0000775	neutrophil	naive	280	ENSG00000141748	ILMN_3290699	rs139667480	17	39371074	C	T	0.0607143	-0.834926	0.186333	1.10699e-05
QTS000007	QTD000070	CEDAR	neutrophil_CD15	CL_0000775	neutrophil	naive	280	ENSG00000214941	ILMN_3298167	rs12945959	17	16257154	T	C	0.523214	0.730977	0.0784829	4.93739e-18
QTS000007	QTD000070	CEDAR	neutrophil_CD15	CL_0000775	neutrophil	naive	280	ENSG00000183018	ILMN_3301749	rs9896111	17	4504417	A	G	0.1	-0.623402	0.127029	1.61275e-06
QTS000007	QTD000070	CEDAR	neutrophil_CD15	CL_0000775	neutrophil	naive	280	ENSG00000108465	ILMN_3307950	rs8076163	17	48042963	T	C	0.825	-0.482862	0.0547394	1.55491e-16
QTS000007	QTD000070	CEDAR	neutrophil_CD15	CL_0000775	neutrophil	naive	280	ENSG00000267175	ILMN_1652254	rs4941087	18	61916461	T	C	0.757143	-0.395251	0.0911434	2.0583e-05
QTS000007	QTD000070	CEDAR	neutrophil_CD15	CL_0000775	neutrophil	naive	280	ENSG00000265681	ILMN_1655422	rs17712248	18	49479065	A	G	0.0339286	1.47377	0.176549	3.89636e-15
QTS000007	QTD000070	CEDAR	neutrophil_CD15	CL_0000775	neutrophil	naive	280	ENSG00000134757	ILMN_1655468	rs62079466	18	30525069	G	A	0.346429	-0.391331	0.0823667	3.31999e-06
QTS000007	QTD000070	CEDAR	neutrophil_CD15	CL_0000775	neutrophil	naive	280	ENSG00000166377	ILMN_1658684	rs4471755	18	79156427	G	C	0.335714	-0.445308	0.087952	7.7313e-07
QTS000007	QTD000070	CEDAR	neutrophil_CD15	CL_0000775	neutrophil	naive	280	ENSG00000101745	ILMN_1661833	rs693927	18	8786509	A	G	0.948214	-0.809843	0.176951	7.26768e-06
QTS000007	QTD000070	CEDAR	neutrophil_CD15	CL_0000775	neutrophil	naive	280	ENSG00000101577	ILMN_1670028	rs9963424	18	3059509	T	C	0.473214	0.708745	0.0615628	3.86839e-25
QTS000007	QTD000070	CEDAR	neutrophil_CD15	CL_0000775	neutrophil	naive	280	ENSG00000101608	ILMN_1675848	rs7811	18	3256114	A	G	0.107143	0.606239	0.10926	6.97604e-08
QTS000007	QTD000070	CEDAR	neutrophil_CD15	CL_0000775	neutrophil	naive	280	ENSG00000078142	ILMN_1687896	rs7227106	18	41887455	A	T	0.107143	-0.42795	0.101474	3.39608e-05
QTS000007	QTD000070	CEDAR	neutrophil_CD15	CL_0000775	neutrophil	naive	280	ENSG00000226742	ILMN_1690909	rs7243052	18	80210913	G	A	0.276786	0.395943	0.0844805	4.44298e-06
QTS000007	QTD000070	CEDAR	neutrophil_CD15	CL_0000775	neutrophil	naive	280	ENSG00000197563	ILMN_1691112	rs2089313	18	62182308	A	G	0.385714	-0.431229	0.0693045	1.9044e-09
QTS000007	QTD000070	CEDAR	neutrophil_CD15	CL_0000775	neutrophil	naive	280	ENSG00000154832	ILMN_1691276	rs12963212	18	49506837	T	C	0.616071	0.201761	0.0446974	9.57966e-06
QTS000007	QTD000070	CEDAR	neutrophil_CD15	CL_0000775	neutrophil	naive	280	ENSG00000078043	ILMN_1694799	rs4890347	18	46929076	G	A	0.469643	0.456324	0.083458	1.05322e-07
QTS000007	QTD000070	CEDAR	neutrophil_CD15	CL_0000775	neutrophil	naive	280	ENSG00000101751	ILMN_1702218	rs11662820	18	54414547	G	A	0.239286	0.401125	0.0873373	6.76516e-06
QTS000007	QTD000070	CEDAR	neutrophil_CD15	CL_0000775	neutrophil	naive	280	ENSG00000167220	ILMN_1702265	rs11873880	18	47166094	T	C	0.075	0.8212	0.157062	3.46997e-07
QTS000007	QTD000070	CEDAR	neutrophil_CD15	CL_0000775	neutrophil	naive	280	ENSG00000101639	ILMN_1703754	rs28641764	18	12994784	G	T	0.653571	-0.814264	0.0453489	1.03536e-47
QTS000007	QTD000070	CEDAR	neutrophil_CD15	CL_0000775	neutrophil	naive	280	ENSG00000134759	ILMN_1709132	rs1789544	18	36147602	C	T	0.3875	-0.344284	0.0793128	2.02149e-05
QTS000007	QTD000070	CEDAR	neutrophil_CD15	CL_0000775	neutrophil	naive	280	ENSG00000152229	ILMN_1713058	rs920295	18	45983056	C	T	0.0821429	0.847122	0.130057	3.67202e-10
QTS000007	QTD000070	CEDAR	neutrophil_CD15	CL_0000775	neutrophil	naive	280	ENSG00000152217	ILMN_1720513	rs665997	18	44847632	T	C	0.3875	-0.41206	0.0797563	4.69633e-07
QTS000007	QTD000070	CEDAR	neutrophil_CD15	CL_0000775	neutrophil	naive	280	ENSG00000154845	ILMN_1724544	rs111388625	18	9554422	C	T	0.1125	0.520301	0.111978	5.32636e-06
QTS000007	QTD000070	CEDAR	neutrophil_CD15	CL_0000775	neutrophil	naive	280	ENSG00000154845	ILMN_1724544	rs12607489	18	9636751	A	G	0.425	0.493009	0.0666991	1.90265e-12
QTS000007	QTD000070	CEDAR	neutrophil_CD15	CL_0000775	neutrophil	naive	280	ENSG00000154845	ILMN_1724544	rs610564	18	9605017	A	T	0.801786	0.465577	0.0883645	2.84627e-07
QTS000007	QTD000070	CEDAR	neutrophil_CD15	CL_0000775	neutrophil	naive	280	ENSG00000264247	ILMN_1725528	rs12954357	18	74592401	T	G	0.192857	-0.829215	0.0730972	1.41932e-24
QTS000007	QTD000070	CEDAR	neutrophil_CD15	CL_0000775	neutrophil	naive	280	ENSG00000133313	ILMN_1726769	rs1035760	18	74517002	A	G	0.7	0.445238	0.0984791	9.2818e-06
QTS000007	QTD000070	CEDAR	neutrophil_CD15	CL_0000775	neutrophil	naive	280	ENSG00000133313	ILMN_1726769	rs1365249	18	74496862	G	A	0.326786	0.728611	0.0708839	4.46442e-21
QTS000007	QTD000070	CEDAR	neutrophil_CD15	CL_0000775	neutrophil	naive	280	ENSG00000133313	ILMN_1726769	rs17089360	18	74512064	C	T	0.0428571	0.977513	0.196103	1.12235e-06
QTS000007	QTD000070	CEDAR	neutrophil_CD15	CL_0000775	neutrophil	naive	280	ENSG00000153391	ILMN_1730294	rs112435799	18	35497948	C	T	0.0321429	-1.50412	0.238258	1.14647e-09
QTS000007	QTD000070	CEDAR	neutrophil_CD15	CL_0000775	neutrophil	naive	280	ENSG00000134440	ILMN_1732216	rs72942301	18	57663055	C	T	0.276786	-0.36225	0.0608384	8.26282e-09
QTS000007	QTD000070	CEDAR	neutrophil_CD15	CL_0000775	neutrophil	naive	280	ENSG00000091164	ILMN_1756860	rs655539	18	56614559	T	C	0.0875	-0.464704	0.0872699	2.15644e-07
QTS000007	QTD000070	CEDAR	neutrophil_CD15	CL_0000775	neutrophil	naive	280	ENSG00000183206	ILMN_1765945	rs8092382	18	13810969	G	A	0.0142857	1.55718	0.350291	1.29107e-05
QTS000007	QTD000070	CEDAR	neutrophil_CD15	CL_0000775	neutrophil	naive	280	ENSG00000167088	ILMN_1768393	rs970427	18	22163565	T	C	0.0446429	-0.783704	0.195064	7.66277e-05
QTS000007	QTD000070	CEDAR	neutrophil_CD15	CL_0000775	neutrophil	naive	280	ENSG00000101654	ILMN_1769637	rs45596939	18	13763115	T	C	0.116071	1.23365	0.0998263	5.23038e-28
QTS000007	QTD000070	CEDAR	neutrophil_CD15	CL_0000775	neutrophil	naive	280	ENSG00000170558	ILMN_1779228	rs17446875	18	28148729	G	A	0.196429	-0.806984	0.0838024	5.1601e-19
QTS000007	QTD000070	CEDAR	neutrophil_CD15	CL_0000775	neutrophil	naive	280	ENSG00000017797	ILMN_1791840	rs35911400	18	9529933	C	A	0.198214	0.983973	0.0633153	3.71782e-39
QTS000007	QTD000070	CEDAR	neutrophil_CD15	CL_0000775	neutrophil	naive	280	ENSG00000122490	ILMN_1798620	rs56775891	18	79815613	C	T	0.251786	0.722117	0.0796584	2.84937e-17
QTS000007	QTD000070	CEDAR	neutrophil_CD15	CL_0000775	neutrophil	naive	280	ENSG00000141429	ILMN_1803977	rs1241079	18	35550964	G	A	0.348214	0.266634	0.0604557	1.50144e-05
QTS000007	QTD000070	CEDAR	neutrophil_CD15	CL_0000775	neutrophil	naive	280	ENSG00000150636	ILMN_1811786	rs62095003	18	68926442	A	G	0.135714	-0.585814	0.121244	2.29368e-06
QTS000007	QTD000070	CEDAR	neutrophil_CD15	CL_0000775	neutrophil	naive	280	ENSG00000265579	ILMN_1825369	rs74258383	18	72872616	G	A	0.0982143	-0.71705	0.158352	8.9984e-06
QTS000007	QTD000070	CEDAR	neutrophil_CD15	CL_0000775	neutrophil	naive	280	ENSG00000178127	ILMN_2086417	rs4798769	18	9099861	C	T	0.392857	-0.367577	0.0709678	4.40884e-07
QTS000007	QTD000070	CEDAR	neutrophil_CD15	CL_0000775	neutrophil	naive	280	ENSG00000141401	ILMN_2094061	rs8088488	18	11917201	G	A	0.2125	-0.622109	0.0856751	4.26785e-12
QTS000007	QTD000070	CEDAR	neutrophil_CD15	CL_0000775	neutrophil	naive	280	ENSG00000141424	ILMN_2143566	rs7242481	18	36129254	G	A	0.369643	0.259239	0.0514786	8.80418e-07
QTS000007	QTD000070	CEDAR	neutrophil_CD15	CL_0000775	neutrophil	naive	280	ENSG00000119537	ILMN_2154052	rs402348	18	63367187	T	G	0.203571	0.515712	0.0977448	2.74589e-07
QTS000007	QTD000070	CEDAR	neutrophil_CD15	CL_0000775	neutrophil	naive	280	ENSG00000177576	ILMN_2196588	rs12605308	18	49515920	G	C	0.646429	0.309527	0.0608175	6.81357e-07
QTS000007	QTD000070	CEDAR	neutrophil_CD15	CL_0000775	neutrophil	naive	280	ENSG00000134779	ILMN_2207328	rs17567674	18	36900053	C	T	0.164286	-0.707975	0.103438	5.31701e-11
QTS000007	QTD000070	CEDAR	neutrophil_CD15	CL_0000775	neutrophil	naive	280	ENSG00000134779	ILMN_2207328	rs2172947	18	36653679	C	A	0.5375	-0.432745	0.0754851	2.68332e-08
QTS000007	QTD000070	CEDAR	neutrophil_CD15	CL_0000775	neutrophil	naive	280	ENSG00000134779	ILMN_2207328	rs322633	18	37020431	A	C	0.3	1.0307	0.0680615	9.49367e-38
QTS000007	QTD000070	CEDAR	neutrophil_CD15	CL_0000775	neutrophil	naive	280	ENSG00000152234	ILMN_2341363	rs11082510	18	46076654	T	A	0.455357	-0.697448	0.054528	1.69634e-29
QTS000007	QTD000070	CEDAR	neutrophil_CD15	CL_0000775	neutrophil	naive	280	ENSG00000134755	ILMN_2381257	rs3786167	18	31158659	G	T	0.573214	0.394871	0.0803682	1.57019e-06
QTS000007	QTD000070	CEDAR	neutrophil_CD15	CL_0000775	neutrophil	naive	280	ENSG00000197971	ILMN_2398939	rs470929	18	77011503	T	C	0.585714	0.65979	0.0667915	8.49967e-20
QTS000007	QTD000070	CEDAR	neutrophil_CD15	CL_0000775	neutrophil	naive	280	ENSG00000101558	ILMN_2405190	rs3069	18	9959496	A	G	0.508929	-0.92751	0.0565195	3.05759e-42
QTS000007	QTD000070	CEDAR	neutrophil_CD15	CL_0000775	neutrophil	naive	280	ENSG00000060069	ILMN_2407589	rs35522341	18	79651343	G	A	0.369643	0.424936	0.0464251	1.53683e-17
QTS000007	QTD000070	CEDAR	neutrophil_CD15	CL_0000775	neutrophil	naive	280	ENSG00000215472	ILMN_3245403	rs12605308	18	49515920	G	C	0.646429	0.47839	0.0662007	5.29089e-12
QTS000007	QTD000070	CEDAR	neutrophil_CD15	CL_0000775	neutrophil	naive	280	ENSG00000105193	ILMN_1651850	rs480656	19	39434821	G	C	0.360714	0.452487	0.0479938	2.19084e-18
QTS000007	QTD000070	CEDAR	neutrophil_CD15	CL_0000775	neutrophil	naive	280	ENSG00000104823	ILMN_1653115	rs11671711	19	38828554	G	A	0.521429	0.355099	0.0641435	7.43929e-08
QTS000007	QTD000070	CEDAR	neutrophil_CD15	CL_0000775	neutrophil	naive	280	ENSG00000130475	ILMN_1654571	rs8107588	19	17757303	A	G	0.160714	-0.235032	0.0472082	1.15501e-06
QTS000007	QTD000070	CEDAR	neutrophil_CD15	CL_0000775	neutrophil	naive	280	ENSG00000121413	ILMN_1654946	rs2287837	19	58087303	C	T	0.203571	0.48751	0.102827	3.47466e-06
QTS000007	QTD000070	CEDAR	neutrophil_CD15	CL_0000775	neutrophil	naive	280	ENSG00000142512	ILMN_1655549	rs112587079	19	51416986	G	T	0.0892857	-0.882143	0.152215	1.93038e-08
QTS000007	QTD000070	CEDAR	neutrophil_CD15	CL_0000775	neutrophil	naive	280	ENSG00000105643	ILMN_1655612	rs10426788	19	17896268	A	G	0.8375	-0.578832	0.11939	2.12476e-06
QTS000007	QTD000070	CEDAR	neutrophil_CD15	CL_0000775	neutrophil	naive	280	ENSG00000076650	ILMN_1655625	rs12971408	19	32980373	C	T	0.146429	-0.641645	0.120052	1.95375e-07
QTS000007	QTD000070	CEDAR	neutrophil_CD15	CL_0000775	neutrophil	naive	280	ENSG00000126467	ILMN_1656291	rs140810596	19	50457523	C	A	0.0196429	1.38516	0.31419	1.51273e-05
QTS000007	QTD000070	CEDAR	neutrophil_CD15	CL_0000775	neutrophil	naive	280	ENSG00000188223	ILMN_1656886	rs112500848	19	35763526	C	T	0.191071	0.241423	0.0556902	2.07124e-05
QTS000007	QTD000070	CEDAR	neutrophil_CD15	CL_0000775	neutrophil	naive	280	ENSG00000105352	ILMN_1657455	rs1041994	19	41619287	C	T	0.282143	-0.665409	0.0605319	2.08797e-23
QTS000007	QTD000070	CEDAR	neutrophil_CD15	CL_0000775	neutrophil	naive	280	ENSG00000167671	ILMN_1658624	rs1044510	19	4457653	C	T	0.267857	-0.303419	0.0588824	5.01478e-07
QTS000007	QTD000070	CEDAR	neutrophil_CD15	CL_0000775	neutrophil	naive	280	ENSG00000198342	ILMN_1663754	rs112225946	19	11641099	C	G	0.248214	-0.408301	0.0937427	1.89881e-05
QTS000007	QTD000070	CEDAR	neutrophil_CD15	CL_0000775	neutrophil	naive	280	ENSG00000170954	ILMN_1664292	rs1055346	19	53138831	A	G	0.8625	-0.710112	0.113022	1.35717e-09
QTS000007	QTD000070	CEDAR	neutrophil_CD15	CL_0000775	neutrophil	naive	280	ENSG00000083828	ILMN_1666727	rs2158013	19	57779860	A	G	0.566071	0.43874	0.060504	4.53431e-12
QTS000007	QTD000070	CEDAR	neutrophil_CD15	CL_0000775	neutrophil	naive	280	ENSG00000105223	ILMN_1666976	rs112065186	19	40353713	G	A	0.482143	0.255946	0.0496802	5.04158e-07
QTS000007	QTD000070	CEDAR	neutrophil_CD15	CL_0000775	neutrophil	naive	280	ENSG00000243772	ILMN_1667232	rs3745902	19	54866553	C	T	0.307143	0.636956	0.0819237	1.67664e-13
QTS000007	QTD000070	CEDAR	neutrophil_CD15	CL_0000775	neutrophil	naive	280	ENSG00000243772	ILMN_1667232	rs4806573	19	54827899	T	C	0.339286	0.657766	0.11994	9.691e-08
QTS000007	QTD000070	CEDAR	neutrophil_CD15	CL_0000775	neutrophil	naive	280	ENSG00000243772	ILMN_1667232	rs680891	19	54821568	C	T	0.192857	1.3972	0.129723	1.12517e-22
QTS000007	QTD000070	CEDAR	neutrophil_CD15	CL_0000775	neutrophil	naive	280	ENSG00000105520	ILMN_1667319	rs651774	19	11321225	G	A	0.2	0.226	0.0447701	8.30807e-07
QTS000007	QTD000070	CEDAR	neutrophil_CD15	CL_0000775	neutrophil	naive	280	ENSG00000142396	ILMN_1667330	rs3206947	19	58315169	T	A	0.192857	0.585997	0.0855531	5.15993e-11
QTS000007	QTD000070	CEDAR	neutrophil_CD15	CL_0000775	neutrophil	naive	280	ENSG00000186111	ILMN_1668514	rs77786419	19	3690191	A	C	0.0589286	0.52927	0.111143	3.15761e-06
QTS000007	QTD000070	CEDAR	neutrophil_CD15	CL_0000775	neutrophil	naive	280	ENSG00000116017	ILMN_1670130	rs12971369	19	973971	T	A	0.235714	-0.634071	0.0965061	2.64791e-10
QTS000007	QTD000070	CEDAR	neutrophil_CD15	CL_0000775	neutrophil	naive	280	ENSG00000104979	ILMN_1671374	rs4926169	19	13782242	A	G	0.255357	0.344397	0.0470649	3.01493e-12
QTS000007	QTD000070	CEDAR	neutrophil_CD15	CL_0000775	neutrophil	naive	280	ENSG00000176024	ILMN_1671895	rs12461478	19	51927486	T	G	0.430357	0.651375	0.0656216	5.99258e-20
QTS000007	QTD000070	CEDAR	neutrophil_CD15	CL_0000775	neutrophil	naive	280	ENSG00000116014	ILMN_1673521	rs149993641	19	908061	G	A	0.123214	0.727928	0.145	9.48513e-07
QTS000007	QTD000070	CEDAR	neutrophil_CD15	CL_0000775	neutrophil	naive	280	ENSG00000116014	ILMN_1673521	rs1637868	19	908482	C	T	0.551786	0.464341	0.103632	1.10764e-05
QTS000007	QTD000070	CEDAR	neutrophil_CD15	CL_0000775	neutrophil	naive	280	ENSG00000116014	ILMN_1673521	rs184749	19	916737	G	A	0.644643	0.503173	0.102341	1.54575e-06
QTS000007	QTD000070	CEDAR	neutrophil_CD15	CL_0000775	neutrophil	naive	280	ENSG00000188305	ILMN_1674926	rs56054943	19	2279191	G	A	0.642857	-1.06457	0.0670324	2.30303e-40
QTS000007	QTD000070	CEDAR	neutrophil_CD15	CL_0000775	neutrophil	naive	280	ENSG00000267855	ILMN_1675239	rs890853	19	8334751	C	T	0.25	-0.416636	0.0800454	3.89311e-07
QTS000007	QTD000070	CEDAR	neutrophil_CD15	CL_0000775	neutrophil	naive	280	ENSG00000131864	ILMN_1682795	rs12981741	19	57917433	C	T	0.207143	-0.555261	0.122286	8.51834e-06
QTS000007	QTD000070	CEDAR	neutrophil_CD15	CL_0000775	neutrophil	naive	280	ENSG00000130204	ILMN_1683475	rs346740	19	45213420	G	C	0.842857	0.656486	0.135698	2.22954e-06
QTS000007	QTD000070	CEDAR	neutrophil_CD15	CL_0000775	neutrophil	naive	280	ENSG00000221826	ILMN_1685312	rs28821622	19	41817308	C	T	0.646429	0.249783	0.0422858	1.06541e-08
QTS000007	QTD000070	CEDAR	neutrophil_CD15	CL_0000775	neutrophil	naive	280	ENSG00000129933	ILMN_1685631	rs10418051	19	19286980	C	T	0.169643	-0.977897	0.0724076	5.56678e-32
QTS000007	QTD000070	CEDAR	neutrophil_CD15	CL_0000775	neutrophil	naive	280	ENSG00000011132	ILMN_1686610	rs4807507	19	3763577	G	C	0.608929	-0.291495	0.0654757	1.25487e-05
QTS000007	QTD000070	CEDAR	neutrophil_CD15	CL_0000775	neutrophil	naive	280	ENSG00000129451	ILMN_1688205	rs11882804	19	51747904	C	T	0.676786	-0.427485	0.0845935	8.0975e-07
QTS000007	QTD000070	CEDAR	neutrophil_CD15	CL_0000775	neutrophil	naive	280	ENSG00000104808	ILMN_1689200	rs7260579	19	48897377	C	T	0.103571	-0.651722	0.113335	2.4472e-08
QTS000007	QTD000070	CEDAR	neutrophil_CD15	CL_0000775	neutrophil	naive	280	ENSG00000130811	ILMN_1689446	rs146278326	19	10164508	G	A	0.0892857	1.49601	0.115004	2.992e-30
QTS000007	QTD000070	CEDAR	neutrophil_CD15	CL_0000775	neutrophil	naive	280	ENSG00000099203	ILMN_1693045	rs145427182	19	10850320	G	A	0.0232143	-1.78395	0.208268	8.95049e-16
QTS000007	QTD000070	CEDAR	neutrophil_CD15	CL_0000775	neutrophil	naive	280	ENSG00000256087	ILMN_1693788	rs117877805	19	51495980	G	T	0.0125	-1.75739	0.381893	6.50087e-06
QTS000007	QTD000070	CEDAR	neutrophil_CD15	CL_0000775	neutrophil	naive	280	ENSG00000039650	ILMN_1694111	rs2305922	19	49866849	T	G	0.430357	0.539922	0.0479472	2.69085e-24
QTS000007	QTD000070	CEDAR	neutrophil_CD15	CL_0000775	neutrophil	naive	280	ENSG00000065268	ILMN_1694479	rs11668754	19	998322	A	G	0.683929	-0.467317	0.0963552	2.10825e-06
QTS000007	QTD000070	CEDAR	neutrophil_CD15	CL_0000775	neutrophil	naive	280	ENSG00000065268	ILMN_1694479	rs2365707	19	969546	C	A	0.869643	-0.925306	0.11499	2.86595e-14
QTS000007	QTD000070	CEDAR	neutrophil_CD15	CL_0000775	neutrophil	naive	280	ENSG00000065268	ILMN_1694479	rs72971670	19	1000176	G	A	0.196429	-0.537733	0.111471	2.37715e-06
QTS000007	QTD000070	CEDAR	neutrophil_CD15	CL_0000775	neutrophil	naive	280	ENSG00000181896	ILMN_1695079	rs62138099	19	19086300	A	T	0.0464286	0.808115	0.174178	5.49251e-06
QTS000007	QTD000070	CEDAR	neutrophil_CD15	CL_0000775	neutrophil	naive	280	ENSG00000197013	ILMN_1695413	rs4809157	19	21625156	T	A	0.558929	-0.436656	0.0737453	9.8766e-09
QTS000007	QTD000070	CEDAR	neutrophil_CD15	CL_0000775	neutrophil	naive	280	ENSG00000197013	ILMN_1695413	rs67876192	19	21570287	A	C	0.285714	-0.819859	0.0650826	7.88282e-29
QTS000007	QTD000070	CEDAR	neutrophil_CD15	CL_0000775	neutrophil	naive	280	ENSG00000197013	ILMN_1695413	rs7507813	19	21539677	C	T	0.210714	0.545304	0.0785603	2.98625e-11
QTS000007	QTD000070	CEDAR	neutrophil_CD15	CL_0000775	neutrophil	naive	280	ENSG00000105204	ILMN_1696991	rs8110995	19	40357935	A	G	0.9625	0.740887	0.148366	1.07583e-06
QTS000007	QTD000070	CEDAR	neutrophil_CD15	CL_0000775	neutrophil	naive	280	ENSG00000099337	ILMN_1701173	rs11672531	19	38311773	T	G	0.167857	0.490807	0.091365	1.7058e-07
QTS000007	QTD000070	CEDAR	neutrophil_CD15	CL_0000775	neutrophil	naive	280	ENSG00000182087	ILMN_1703288	rs116977028	19	1005835	T	A	0.110714	-0.473539	0.0830953	3.20795e-08
QTS000007	QTD000070	CEDAR	neutrophil_CD15	CL_0000775	neutrophil	naive	280	ENSG00000176396	ILMN_1704472	rs146402359	19	39522675	G	A	0.0142857	-1.4396	0.334788	2.40255e-05
QTS000007	QTD000070	CEDAR	neutrophil_CD15	CL_0000775	neutrophil	naive	280	ENSG00000008438	ILMN_1704870	rs12982353	19	46026198	G	A	0.316071	-0.25457	0.0455665	5.73315e-08
QTS000007	QTD000070	CEDAR	neutrophil_CD15	CL_0000775	neutrophil	naive	280	ENSG00000083845	ILMN_1707810	rs11668660	19	58362218	G	A	0.369643	-0.322156	0.0663086	2.02695e-06
QTS000007	QTD000070	CEDAR	neutrophil_CD15	CL_0000775	neutrophil	naive	280	ENSG00000083845	ILMN_1707810	rs1529959	19	58387975	A	G	0.416071	-0.48552	0.0609451	4.84753e-14
QTS000007	QTD000070	CEDAR	neutrophil_CD15	CL_0000775	neutrophil	naive	280	ENSG00000083845	ILMN_1707810	rs60037165	19	58455277	A	T	0.194643	0.413592	0.0873687	3.59031e-06
QTS000007	QTD000070	CEDAR	neutrophil_CD15	CL_0000775	neutrophil	naive	280	ENSG00000183760	ILMN_1709725	rs11879944	19	39533622	A	G	0.358929	-0.368717	0.0864424	2.77832e-05
QTS000007	QTD000070	CEDAR	neutrophil_CD15	CL_0000775	neutrophil	naive	280	ENSG00000104883	ILMN_1710000	rs113838445	19	7491474	G	A	0.221429	0.538556	0.100458	1.80164e-07
QTS000007	QTD000070	CEDAR	neutrophil_CD15	CL_0000775	neutrophil	naive	280	ENSG00000133246	ILMN_1711493	rs3764570	19	8463393	A	G	0.285714	-0.303642	0.0617376	1.534e-06
QTS000007	QTD000070	CEDAR	neutrophil_CD15	CL_0000775	neutrophil	naive	280	ENSG00000086548	ILMN_1712522	rs117613652	19	41738819	A	G	0.0107143	1.70189	0.40571	3.72772e-05
QTS000007	QTD000070	CEDAR	neutrophil_CD15	CL_0000775	neutrophil	naive	280	ENSG00000127220	ILMN_1712707	rs7249329	19	17312564	G	T	0.285714	0.524863	0.0747213	1.8122e-11
QTS000007	QTD000070	CEDAR	neutrophil_CD15	CL_0000775	neutrophil	naive	280	ENSG00000099804	ILMN_1713006	rs2283569	19	577760	T	C	0.119643	-0.538615	0.0717444	9.20456e-13
QTS000007	QTD000070	CEDAR	neutrophil_CD15	CL_0000775	neutrophil	naive	280	ENSG00000153879	ILMN_1716766	rs35310199	19	32977504	C	A	0.171429	-0.477367	0.101902	4.48792e-06
QTS000007	QTD000070	CEDAR	neutrophil_CD15	CL_0000775	neutrophil	naive	280	ENSG00000239998	ILMN_1716983	rs10416917	19	54594852	A	G	0.132143	-1.01554	0.0941932	1.03653e-22
QTS000007	QTD000070	CEDAR	neutrophil_CD15	CL_0000775	neutrophil	naive	280	ENSG00000239998	ILMN_1716983	rs146710477	19	54510296	A	T	0.0535714	-1.04529	0.182599	2.80357e-08
QTS000007	QTD000070	CEDAR	neutrophil_CD15	CL_0000775	neutrophil	naive	280	ENSG00000239998	ILMN_1716983	rs2019042	19	54548040	C	T	0.126786	-0.699986	0.123755	4.00337e-08
QTS000007	QTD000070	CEDAR	neutrophil_CD15	CL_0000775	neutrophil	naive	280	ENSG00000175221	ILMN_1719185	rs34828577	19	867872	G	A	0.346429	0.653002	0.0895494	3.52816e-12
QTS000007	QTD000070	CEDAR	neutrophil_CD15	CL_0000775	neutrophil	naive	280	ENSG00000105321	ILMN_1719190	rs2302985	19	47258286	T	C	0.425	0.229026	0.0504713	8.62922e-06
QTS000007	QTD000070	CEDAR	neutrophil_CD15	CL_0000775	neutrophil	naive	280	ENSG00000105618	ILMN_1719204	rs111714632	19	54135624	A	T	0.3625	0.338185	0.0689116	1.613e-06
QTS000007	QTD000070	CEDAR	neutrophil_CD15	CL_0000775	neutrophil	naive	280	ENSG00000142449	ILMN_1719755	rs55703654	19	8818882	G	T	0.0517857	-1.04291	0.229684	8.52056e-06
QTS000007	QTD000070	CEDAR	neutrophil_CD15	CL_0000775	neutrophil	naive	280	ENSG00000127663	ILMN_1720531	rs74172688	19	5086062	G	A	0.0732143	0.463074	0.0989317	4.56602e-06
QTS000007	QTD000070	CEDAR	neutrophil_CD15	CL_0000775	neutrophil	naive	280	ENSG00000105258	ILMN_1720542	rs10410837	19	36178677	C	T	0.541071	-0.304426	0.05822	3.46357e-07
QTS000007	QTD000070	CEDAR	neutrophil_CD15	CL_0000775	neutrophil	naive	280	ENSG00000105258	ILMN_1720542	rs2072605	19	36112801	T	A	0.542857	-0.350653	0.0538736	3.77167e-10
QTS000007	QTD000070	CEDAR	neutrophil_CD15	CL_0000775	neutrophil	naive	280	ENSG00000105258	ILMN_1720542	rs2231569	19	36114973	G	T	0.0392857	1.12045	0.15987	1.99354e-11
QTS000007	QTD000070	CEDAR	neutrophil_CD15	CL_0000775	neutrophil	naive	280	ENSG00000125656	ILMN_1725705	rs113129173	19	6410965	G	A	0.0125	1.82215	0.323926	4.70141e-08
QTS000007	QTD000070	CEDAR	neutrophil_CD15	CL_0000775	neutrophil	naive	280	ENSG00000130309	ILMN_1727043	rs7259723	19	17555827	C	T	0.553571	-0.600053	0.0616751	2.51153e-19
QTS000007	QTD000070	CEDAR	neutrophil_CD15	CL_0000775	neutrophil	naive	280	ENSG00000197054	ILMN_1727183	rs151284827	19	11964301	T	C	0.0714286	0.753594	0.14911	8.0764e-07
QTS000007	QTD000070	CEDAR	neutrophil_CD15	CL_0000775	neutrophil	naive	280	ENSG00000188785	ILMN_1728228	rs66543026	19	56719796	A	G	0.480357	0.407811	0.0864608	3.88094e-06
QTS000007	QTD000070	CEDAR	neutrophil_CD15	CL_0000775	neutrophil	naive	280	ENSG00000174667	ILMN_1729020	rs117363503	19	8318163	T	G	0.0589286	-0.846285	0.192543	1.60206e-05
QTS000007	QTD000070	CEDAR	neutrophil_CD15	CL_0000775	neutrophil	naive	280	ENSG00000188493	ILMN_1729546	rs4803363	19	40746214	G	T	0.653571	-0.415187	0.0816764	7.0168e-07
QTS000007	QTD000070	CEDAR	neutrophil_CD15	CL_0000775	neutrophil	naive	280	ENSG00000105518	ILMN_1730734	rs651774	19	11321225	G	A	0.2	0.603841	0.0801617	7.84467e-13
QTS000007	QTD000070	CEDAR	neutrophil_CD15	CL_0000775	neutrophil	naive	280	ENSG00000105514	ILMN_1731568	rs318689	19	11327486	T	C	0.0910714	0.445773	0.0949921	4.32553e-06
QTS000007	QTD000070	CEDAR	neutrophil_CD15	CL_0000775	neutrophil	naive	280	ENSG00000248098	ILMN_1735979	rs111867059	19	41394904	C	T	0.123214	0.479445	0.0971066	1.40303e-06
QTS000007	QTD000070	CEDAR	neutrophil_CD15	CL_0000775	neutrophil	naive	280	ENSG00000105656	ILMN_1736048	rs8107367	19	18453895	A	G	0.3375	0.727311	0.0734038	6.82809e-20
QTS000007	QTD000070	CEDAR	neutrophil_CD15	CL_0000775	neutrophil	naive	280	ENSG00000089351	ILMN_1737157	rs62122148	19	35001671	G	A	0.310714	-0.587771	0.0692855	1.56374e-15
QTS000007	QTD000070	CEDAR	neutrophil_CD15	CL_0000775	neutrophil	naive	280	ENSG00000167658	ILMN_1738383	rs72973013	19	3337513	T	A	0.139286	0.380289	0.0840026	9.04203e-06
QTS000007	QTD000070	CEDAR	neutrophil_CD15	CL_0000775	neutrophil	naive	280	ENSG00000213024	ILMN_1738681	rs736941	19	49921684	T	C	0.255357	0.395093	0.0788629	9.96171e-07
QTS000007	QTD000070	CEDAR	neutrophil_CD15	CL_0000775	neutrophil	naive	280	ENSG00000142534	ILMN_1740587	rs2946865	19	49507121	T	G	0.133929	0.79903	0.0758227	6.46602e-22
QTS000007	QTD000070	CEDAR	neutrophil_CD15	CL_0000775	neutrophil	naive	280	ENSG00000171049	ILMN_1740875	rs12461801	19	51763821	G	A	0.601786	0.750134	0.0501708	4.54299e-37
QTS000007	QTD000070	CEDAR	neutrophil_CD15	CL_0000775	neutrophil	naive	280	ENSG00000125753	ILMN_1743646	rs4802260	19	45524494	C	T	0.735714	-0.941342	0.0537574	3.85301e-46
QTS000007	QTD000070	CEDAR	neutrophil_CD15	CL_0000775	neutrophil	naive	280	ENSG00000127540	ILMN_1745049	rs1548708	19	2480624	C	T	0.189286	0.448631	0.0989038	8.69419e-06
QTS000007	QTD000070	CEDAR	neutrophil_CD15	CL_0000775	neutrophil	naive	280	ENSG00000007129	ILMN_1745949	rs3745936	19	41586462	A	T	0.182143	-0.609358	0.0948792	6.17638e-10
QTS000007	QTD000070	CEDAR	neutrophil_CD15	CL_0000775	neutrophil	naive	280	ENSG00000177051	ILMN_1747119	rs118170342	19	44898611	T	C	0.0232143	-1.16089	0.252258	6.49493e-06
QTS000007	QTD000070	CEDAR	neutrophil_CD15	CL_0000775	neutrophil	naive	280	ENSG00000134815	ILMN_1747506	rs111514713	19	47302091	C	G	0.0714286	-0.630268	0.114296	8.31046e-08
QTS000007	QTD000070	CEDAR	neutrophil_CD15	CL_0000775	neutrophil	naive	280	ENSG00000134815	ILMN_1747506	rs1880853	19	47403234	C	A	0.164286	0.447199	0.0795242	4.74495e-08
QTS000007	QTD000070	CEDAR	neutrophil_CD15	CL_0000775	neutrophil	naive	280	ENSG00000134815	ILMN_1747506	rs4804045	19	47284330	G	A	0.203571	0.471205	0.0589122	3.93589e-14
QTS000007	QTD000070	CEDAR	neutrophil_CD15	CL_0000775	neutrophil	naive	280	ENSG00000105750	ILMN_1747824	rs10402582	19	20853763	G	A	0.128571	-0.731473	0.105356	2.9563e-11
QTS000007	QTD000070	CEDAR	neutrophil_CD15	CL_0000775	neutrophil	naive	280	ENSG00000105750	ILMN_1747824	rs10415065	19	20721808	T	C	0.203571	-0.457096	0.0935286	1.77308e-06
QTS000007	QTD000070	CEDAR	neutrophil_CD15	CL_0000775	neutrophil	naive	280	ENSG00000105750	ILMN_1747824	rs8101211	19	20781587	T	G	0.680357	-0.537991	0.081743	2.48158e-10
QTS000007	QTD000070	CEDAR	neutrophil_CD15	CL_0000775	neutrophil	naive	280	ENSG00000160352	ILMN_1748254	rs115053831	19	21772578	G	A	0.171429	0.602549	0.128528	4.41784e-06
QTS000007	QTD000070	CEDAR	neutrophil_CD15	CL_0000775	neutrophil	naive	280	ENSG00000203326	ILMN_1748432	rs1761451	19	54305226	T	C	0.508929	0.349537	0.0763588	7.23869e-06
QTS000007	QTD000070	CEDAR	neutrophil_CD15	CL_0000775	neutrophil	naive	280	ENSG00000125744	ILMN_1749115	rs11083771	19	45492458	T	C	0.0964286	-0.511356	0.105757	2.25719e-06
QTS000007	QTD000070	CEDAR	neutrophil_CD15	CL_0000775	neutrophil	naive	280	ENSG00000170889	ILMN_1749447	rs35740980	19	54209386	C	A	0.373214	-0.760371	0.0674748	2.52692e-24
QTS000007	QTD000070	CEDAR	neutrophil_CD15	CL_0000775	neutrophil	naive	280	ENSG00000099326	ILMN_1749838	rs77101457	19	58565545	G	A	0.0339286	0.779175	0.167126	4.96329e-06
QTS000007	QTD000070	CEDAR	neutrophil_CD15	CL_0000775	neutrophil	naive	280	ENSG00000130813	ILMN_1750400	rs138341216	19	10123934	G	C	0.0696429	0.972337	0.1401	3.00266e-11
QTS000007	QTD000070	CEDAR	neutrophil_CD15	CL_0000775	neutrophil	naive	280	ENSG00000125657	ILMN_1751464	rs12981770	19	6937161	C	A	0.1625	0.520025	0.115853	1.06979e-05
QTS000007	QTD000070	CEDAR	neutrophil_CD15	CL_0000775	neutrophil	naive	280	ENSG00000073050	ILMN_1751743	rs3213276	19	43569642	C	T	0.596429	-0.650226	0.0581087	4.63508e-24
QTS000007	QTD000070	CEDAR	neutrophil_CD15	CL_0000775	neutrophil	naive	280	ENSG00000127526	ILMN_1752333	rs2287869	19	16555290	G	C	0.610714	0.437159	0.0810336	1.52132e-07
QTS000007	QTD000070	CEDAR	neutrophil_CD15	CL_0000775	neutrophil	naive	280	ENSG00000131941	ILMN_1753143	rs35310199	19	32977504	C	A	0.171429	-0.821092	0.101623	2.3074e-14
QTS000007	QTD000070	CEDAR	neutrophil_CD15	CL_0000775	neutrophil	naive	280	ENSG00000256683	ILMN_1755850	rs8104626	19	51977364	G	A	0.107143	0.463747	0.0845164	9.54715e-08
QTS000007	QTD000070	CEDAR	neutrophil_CD15	CL_0000775	neutrophil	naive	280	ENSG00000131355	ILMN_1755873	rs113685924	19	14538744	G	A	0.0375	1.31337	0.239991	1.02755e-07
QTS000007	QTD000070	CEDAR	neutrophil_CD15	CL_0000775	neutrophil	naive	280	ENSG00000131355	ILMN_1755873	rs139674867	19	14634073	G	A	0.0142857	1.84198	0.343631	1.80757e-07
QTS000007	QTD000070	CEDAR	neutrophil_CD15	CL_0000775	neutrophil	naive	280	ENSG00000131355	ILMN_1755873	rs9807883	19	14624076	A	G	0.0892857	1.4366	0.110436	2.98969e-30
QTS000007	QTD000070	CEDAR	neutrophil_CD15	CL_0000775	neutrophil	naive	280	ENSG00000104957	ILMN_1758633	rs6511886	19	13757855	G	A	0.348214	0.245505	0.0549571	1.17452e-05
QTS000007	QTD000070	CEDAR	neutrophil_CD15	CL_0000775	neutrophil	naive	280	ENSG00000130816	ILMN_1760201	rs146278326	19	10164508	G	A	0.0892857	0.881787	0.156382	4.38526e-08
QTS000007	QTD000070	CEDAR	neutrophil_CD15	CL_0000775	neutrophil	naive	280	ENSG00000189068	ILMN_1763455	rs612529	19	54063999	A	G	0.1875	-0.682465	0.101496	1.08202e-10
QTS000007	QTD000070	CEDAR	neutrophil_CD15	CL_0000775	neutrophil	naive	280	ENSG00000131351	ILMN_1768020	rs7253742	19	17060879	T	C	0.489286	-0.350547	0.0725444	2.28884e-06
QTS000007	QTD000070	CEDAR	neutrophil_CD15	CL_0000775	neutrophil	naive	280	ENSG00000064666	ILMN_1770290	rs3764648	19	1044754	T	C	0.725	0.615333	0.080742	4.48785e-13
QTS000007	QTD000070	CEDAR	neutrophil_CD15	CL_0000775	neutrophil	naive	280	ENSG00000099821	ILMN_1770356	rs2238548	19	622000	C	G	0.496429	0.3849	0.0842215	7.4821e-06
QTS000007	QTD000070	CEDAR	neutrophil_CD15	CL_0000775	neutrophil	naive	280	ENSG00000076924	ILMN_1771057	rs4134860	19	7621521	A	G	0.196429	0.374613	0.0559013	1.23591e-10
QTS000007	QTD000070	CEDAR	neutrophil_CD15	CL_0000775	neutrophil	naive	280	ENSG00000105053	ILMN_1771697	rs58700842	19	49979814	C	T	0.216071	-1.05222	0.0537019	1.85317e-53
QTS000007	QTD000070	CEDAR	neutrophil_CD15	CL_0000775	neutrophil	naive	280	ENSG00000129353	ILMN_1771987	rs8106542	19	10616561	C	T	0.769643	0.475709	0.0775799	3.14017e-09
QTS000007	QTD000070	CEDAR	neutrophil_CD15	CL_0000775	neutrophil	naive	280	ENSG00000167646	ILMN_1772074	rs111839289	19	54519777	G	A	0.0428571	-0.999734	0.212719	4.18991e-06
QTS000007	QTD000070	CEDAR	neutrophil_CD15	CL_0000775	neutrophil	naive	280	ENSG00000063245	ILMN_1772981	rs117307800	19	55716701	G	A	0.0178571	0.934488	0.188374	1.25624e-06
QTS000007	QTD000070	CEDAR	neutrophil_CD15	CL_0000775	neutrophil	naive	280	ENSG00000197766	ILMN_1777190	rs142169648	19	883969	G	A	0.0214286	1.9075	0.288863	2.18503e-10
QTS000007	QTD000070	CEDAR	neutrophil_CD15	CL_0000775	neutrophil	naive	280	ENSG00000197766	ILMN_1777190	rs1683561	19	862024	C	G	0.475	0.737589	0.0997957	1.90907e-12
QTS000007	QTD000070	CEDAR	neutrophil_CD15	CL_0000775	neutrophil	naive	280	ENSG00000197766	ILMN_1777190	rs2930897	19	906995	C	T	0.905357	-1.00161	0.163046	2.95135e-09
QTS000007	QTD000070	CEDAR	neutrophil_CD15	CL_0000775	neutrophil	naive	280	ENSG00000197766	ILMN_1777190	rs71335276	19	859368	G	T	0.198214	1.14423	0.0995872	4.61551e-25
QTS000007	QTD000070	CEDAR	neutrophil_CD15	CL_0000775	neutrophil	naive	280	ENSG00000197766	ILMN_1777190	rs8105744	19	867595	G	A	0.232143	-0.736673	0.117248	1.35653e-09
QTS000007	QTD000070	CEDAR	neutrophil_CD15	CL_0000775	neutrophil	naive	280	ENSG00000188368	ILMN_1779778	rs8103195	19	41510507	T	C	0.291071	-0.387682	0.0880754	1.55864e-05
QTS000007	QTD000070	CEDAR	neutrophil_CD15	CL_0000775	neutrophil	naive	280	ENSG00000118620	ILMN_1780026	rs67876192	19	21570287	A	C	0.285714	-0.403099	0.0805755	1.03046e-06
QTS000007	QTD000070	CEDAR	neutrophil_CD15	CL_0000775	neutrophil	naive	280	ENSG00000099625	ILMN_1780504	rs36013213	19	1670562	G	T	0.217857	0.659293	0.150516	1.70905e-05
QTS000007	QTD000070	CEDAR	neutrophil_CD15	CL_0000775	neutrophil	naive	280	ENSG00000174837	ILMN_1780601	rs11085205	19	6879299	T	C	0.0839286	1.29856	0.142471	2.01559e-17
QTS000007	QTD000070	CEDAR	neutrophil_CD15	CL_0000775	neutrophil	naive	280	ENSG00000064490	ILMN_1780987	rs3761080	19	19190680	C	T	0.0375	1.15715	0.135073	8.87496e-16
QTS000007	QTD000070	CEDAR	neutrophil_CD15	CL_0000775	neutrophil	naive	280	ENSG00000204577	ILMN_1784884	rs149420954	19	54219624	T	C	0.126786	0.655536	0.1025	7.19882e-10
QTS000007	QTD000070	CEDAR	neutrophil_CD15	CL_0000775	neutrophil	naive	280	ENSG00000126246	ILMN_1786426	rs12459634	19	35739273	T	C	0.191071	-1.13941	0.056392	1.39482e-55
QTS000007	QTD000070	CEDAR	neutrophil_CD15	CL_0000775	neutrophil	naive	280	ENSG00000188629	ILMN_1787539	rs62103915	19	9432353	T	C	0.103571	-0.74578	0.158638	4.16436e-06
QTS000007	QTD000070	CEDAR	neutrophil_CD15	CL_0000775	neutrophil	naive	280	ENSG00000105254	ILMN_1790953	rs2231569	19	36114973	G	T	0.0392857	1.60716	0.145205	1.17492e-23
QTS000007	QTD000070	CEDAR	neutrophil_CD15	CL_0000775	neutrophil	naive	280	ENSG00000204604	ILMN_1791642	rs112146197	19	53103705	A	C	0.0553571	1.04239	0.185407	4.77623e-08
QTS000007	QTD000070	CEDAR	neutrophil_CD15	CL_0000775	neutrophil	naive	280	ENSG00000177045	ILMN_1793672	rs73055880	19	46282201	A	G	0.0678571	0.772378	0.167209	6.01521e-06
QTS000007	QTD000070	CEDAR	neutrophil_CD15	CL_0000775	neutrophil	naive	280	ENSG00000197019	ILMN_1794017	rs4803331	19	40382300	G	A	0.853571	0.448788	0.104598	2.49997e-05
QTS000007	QTD000070	CEDAR	neutrophil_CD15	CL_0000775	neutrophil	naive	280	ENSG00000188171	ILMN_1794823	rs7255027	19	20688899	A	T	0.517857	-0.351452	0.074823	4.24096e-06
QTS000007	QTD000070	CEDAR	neutrophil_CD15	CL_0000775	neutrophil	naive	280	ENSG00000129450	ILMN_1795236	rs12983058	19	51139527	G	T	0.325	0.356022	0.0737345	2.3286e-06
QTS000007	QTD000070	CEDAR	neutrophil_CD15	CL_0000775	neutrophil	naive	280	ENSG00000083844	ILMN_1795435	rs73062828	19	57201561	T	C	0.535714	0.387948	0.0761431	6.63456e-07
QTS000007	QTD000070	CEDAR	neutrophil_CD15	CL_0000775	neutrophil	naive	280	ENSG00000104951	ILMN_1797631	rs117125065	19	49304881	C	T	0.0214286	1.58064	0.321881	1.5896e-06
QTS000007	QTD000070	CEDAR	neutrophil_CD15	CL_0000775	neutrophil	naive	280	ENSG00000090013	ILMN_1797793	rs113819196	19	40437486	A	T	0.133929	-0.77439	0.0847962	1.77849e-17
QTS000007	QTD000070	CEDAR	neutrophil_CD15	CL_0000775	neutrophil	naive	280	ENSG00000167642	ILMN_1800739	rs76086051	19	38320822	T	G	0.142857	0.537247	0.0911328	1.13491e-08
QTS000007	QTD000070	CEDAR	neutrophil_CD15	CL_0000775	neutrophil	naive	280	ENSG00000167565	ILMN_1801934	rs268694	19	40456475	T	C	0.314286	-0.644795	0.0799541	2.5511e-14
QTS000007	QTD000070	CEDAR	neutrophil_CD15	CL_0000775	neutrophil	naive	280	ENSG00000167232	ILMN_1802053	rs296081	19	23368440	A	G	0.264286	0.509437	0.0737932	3.73984e-11
QTS000007	QTD000070	CEDAR	neutrophil_CD15	CL_0000775	neutrophil	naive	280	ENSG00000125755	ILMN_1802089	rs74450753	19	45814451	G	C	0.1	0.540315	0.112634	2.68996e-06
QTS000007	QTD000070	CEDAR	neutrophil_CD15	CL_0000775	neutrophil	naive	280	ENSG00000105229	ILMN_1802905	rs12608562	19	4040595	A	C	0.810714	-0.374299	0.0732769	6.23168e-07
QTS000007	QTD000070	CEDAR	neutrophil_CD15	CL_0000775	neutrophil	naive	280	ENSG00000167608	ILMN_1803219	rs653560	19	54173409	C	G	0.225	0.630654	0.0984428	6.77034e-10
QTS000007	QTD000070	CEDAR	neutrophil_CD15	CL_0000775	neutrophil	naive	280	ENSG00000196705	ILMN_1804820	rs12979255	19	21599427	T	C	0.2875	-0.512355	0.0760852	1.02081e-10
QTS000007	QTD000070	CEDAR	neutrophil_CD15	CL_0000775	neutrophil	naive	280	ENSG00000142552	ILMN_1809850	rs79476680	19	49533377	G	T	0.0839286	-0.422956	0.0936592	9.49735e-06
QTS000007	QTD000070	CEDAR	neutrophil_CD15	CL_0000775	neutrophil	naive	280	ENSG00000121417	ILMN_1811195	rs10411584	19	57629668	T	C	0.1	0.577263	0.118342	1.85163e-06
QTS000007	QTD000070	CEDAR	neutrophil_CD15	CL_0000775	neutrophil	naive	280	ENSG00000105705	ILMN_1811560	rs10403759	19	19614279	T	C	0.758929	-0.274943	0.0594212	5.8099e-06
QTS000007	QTD000070	CEDAR	neutrophil_CD15	CL_0000775	neutrophil	naive	280	ENSG00000178980	ILMN_2045994	rs10402801	19	47737423	A	G	0.632143	0.37672	0.0708309	2.22533e-07
QTS000007	QTD000070	CEDAR	neutrophil_CD15	CL_0000775	neutrophil	naive	280	ENSG00000205138	ILMN_2070355	rs17639574	19	36184163	T	G	0.119643	-0.402592	0.0903944	1.24529e-05
QTS000007	QTD000070	CEDAR	neutrophil_CD15	CL_0000775	neutrophil	naive	280	ENSG00000102575	ILMN_2078599	rs2071484	19	11577645	T	C	0.357143	0.785813	0.0745908	6.6207e-22
QTS000007	QTD000070	CEDAR	neutrophil_CD15	CL_0000775	neutrophil	naive	280	ENSG00000171051	ILMN_2092118	rs867228	19	51745958	T	G	0.817857	-0.49488	0.073316	9.29176e-11
QTS000007	QTD000070	CEDAR	neutrophil_CD15	CL_0000775	neutrophil	naive	280	ENSG00000105088	ILMN_2110271	rs10422490	19	9128906	A	G	0.0660714	0.749053	0.168587	1.30384e-05
QTS000007	QTD000070	CEDAR	neutrophil_CD15	CL_0000775	neutrophil	naive	280	ENSG00000105726	ILMN_2134224	rs56408111	19	19682736	T	C	0.0732143	0.914501	0.0972903	2.68102e-18
QTS000007	QTD000070	CEDAR	neutrophil_CD15	CL_0000775	neutrophil	naive	280	ENSG00000175489	ILMN_2150196	rs6512264	19	18391918	C	A	0.691071	-1.03497	0.0533707	9.35868e-53
QTS000007	QTD000070	CEDAR	neutrophil_CD15	CL_0000775	neutrophil	naive	280	ENSG00000187266	ILMN_2168347	rs651774	19	11321225	G	A	0.2	0.656366	0.0944091	2.79326e-11
QTS000007	QTD000070	CEDAR	neutrophil_CD15	CL_0000775	neutrophil	naive	280	ENSG00000105483	ILMN_2192281	rs1017196	19	48293491	C	A	0.214286	-0.568132	0.0807041	1.6511e-11
QTS000007	QTD000070	CEDAR	neutrophil_CD15	CL_0000775	neutrophil	naive	280	ENSG00000105483	ILMN_2192281	rs111624511	19	48188335	G	T	0.425	0.566438	0.0736767	2.92502e-13
QTS000007	QTD000070	CEDAR	neutrophil_CD15	CL_0000775	neutrophil	naive	280	ENSG00000105483	ILMN_2192281	rs56012561	19	48218582	G	A	0.542857	0.89843	0.0466246	2.50931e-52
QTS000007	QTD000070	CEDAR	neutrophil_CD15	CL_0000775	neutrophil	naive	280	ENSG00000142046	ILMN_2211065	rs45500792	19	41397794	T	G	0.139286	-0.774535	0.102406	6.46727e-13
QTS000007	QTD000070	CEDAR	neutrophil_CD15	CL_0000775	neutrophil	naive	280	ENSG00000249709	ILMN_2217212	rs112411005	19	13323223	C	T	0.114286	0.52131	0.114616	8.23715e-06
QTS000007	QTD000070	CEDAR	neutrophil_CD15	CL_0000775	neutrophil	naive	280	ENSG00000105185	ILMN_2228710	rs10405535	19	32581179	A	G	0.682143	0.67932	0.0739592	1.22736e-17
QTS000007	QTD000070	CEDAR	neutrophil_CD15	CL_0000775	neutrophil	naive	280	ENSG00000187116	ILMN_2266595	rs56202237	19	54305436	T	A	0.119643	-1.08813	0.112948	5.00238e-19
QTS000007	QTD000070	CEDAR	neutrophil_CD15	CL_0000775	neutrophil	naive	280	ENSG00000196268	ILMN_2278653	rs12979255	19	21599427	T	C	0.2875	-0.557725	0.0644333	4.83892e-16
QTS000007	QTD000070	CEDAR	neutrophil_CD15	CL_0000775	neutrophil	naive	280	ENSG00000099864	ILMN_2283185	rs1978727	19	1208400	C	T	0.303571	0.495785	0.105793	4.45158e-06
QTS000007	QTD000070	CEDAR	neutrophil_CD15	CL_0000775	neutrophil	naive	280	ENSG00000089335	ILMN_2307450	rs8108926	19	34667902	T	A	0.25	-0.466184	0.0942969	1.36097e-06
QTS000007	QTD000070	CEDAR	neutrophil_CD15	CL_0000775	neutrophil	naive	280	ENSG00000089327	ILMN_2309848	rs62111373	19	35169941	G	C	0.375	-0.787474	0.0611829	8.96074e-30
QTS000007	QTD000070	CEDAR	neutrophil_CD15	CL_0000775	neutrophil	naive	280	ENSG00000087088	ILMN_2321064	rs11668424	19	48953783	G	A	0.382143	-0.452578	0.0739088	3.28873e-09
QTS000007	QTD000070	CEDAR	neutrophil_CD15	CL_0000775	neutrophil	naive	280	ENSG00000105287	ILMN_2331525	rs1862336	19	46785388	T	C	0.75	-0.289599	0.0511425	3.87286e-08
QTS000007	QTD000070	CEDAR	neutrophil_CD15	CL_0000775	neutrophil	naive	280	ENSG00000142528	ILMN_2346649	rs8111334	19	50036853	C	T	0.153571	0.442741	0.0853042	4.18571e-07
QTS000007	QTD000070	CEDAR	neutrophil_CD15	CL_0000775	neutrophil	naive	280	ENSG00000099875	ILMN_2347068	rs2385385	19	2030032	G	A	0.305357	-0.433176	0.0775585	5.78119e-08
QTS000007	QTD000070	CEDAR	neutrophil_CD15	CL_0000775	neutrophil	naive	280	ENSG00000105364	ILMN_2352042	rs141749243	19	10199959	T	A	0.0125	-1.92239	0.399513	2.51363e-06
QTS000007	QTD000070	CEDAR	neutrophil_CD15	CL_0000775	neutrophil	naive	280	ENSG00000171570	ILMN_2354391	rs11547373	19	40800457	G	A	0.375	0.396398	0.0521412	5.04992e-13
QTS000007	QTD000070	CEDAR	neutrophil_CD15	CL_0000775	neutrophil	naive	280	ENSG00000167645	ILMN_2363668	rs2368484	19	38334807	T	G	0.146429	1.01494	0.0902593	3.0425e-24
QTS000007	QTD000070	CEDAR	neutrophil_CD15	CL_0000775	neutrophil	naive	280	ENSG00000170909	ILMN_2367418	rs3760698	19	54100903	G	C	0.508929	-0.325946	0.0511532	8.22452e-10
QTS000007	QTD000070	CEDAR	neutrophil_CD15	CL_0000775	neutrophil	naive	280	ENSG00000167468	ILMN_2378952	rs112276291	19	1097374	T	C	0.208929	0.384609	0.0582491	2.19332e-10
QTS000007	QTD000070	CEDAR	neutrophil_CD15	CL_0000775	neutrophil	naive	280	ENSG00000065000	ILMN_2390114	rs10422230	19	1933015	T	C	0.669643	0.412362	0.0886705	5.23051e-06
QTS000007	QTD000070	CEDAR	neutrophil_CD15	CL_0000775	neutrophil	naive	280	ENSG00000125734	ILMN_2396571	rs7258241	19	6711678	T	A	0.132143	-0.264104	0.0588498	1.07406e-05
QTS000007	QTD000070	CEDAR	neutrophil_CD15	CL_0000775	neutrophil	naive	280	ENSG00000168995	ILMN_2409384	rs273657	19	51170893	G	T	0.948214	-1.39106	0.124104	4.00571e-24
QTS000007	QTD000070	CEDAR	neutrophil_CD15	CL_0000775	neutrophil	naive	280	ENSG00000006015	ILMN_3188110	rs10415257	19	18588679	T	C	0.430357	-0.51452	0.0477034	1.00285e-22
QTS000007	QTD000070	CEDAR	neutrophil_CD15	CL_0000775	neutrophil	naive	280	ENSG00000229833	ILMN_3209832	rs794085	19	7629716	C	G	0.2125	-1.19013	0.0676715	2.07564e-46
QTS000007	QTD000070	CEDAR	neutrophil_CD15	CL_0000775	neutrophil	naive	280	ENSG00000213799	ILMN_3237579	rs891023	19	53337441	G	C	0.614286	0.474138	0.0761268	1.8416e-09
QTS000007	QTD000070	CEDAR	neutrophil_CD15	CL_0000775	neutrophil	naive	280	ENSG00000133243	ILMN_3238274	rs10414516	19	2019759	G	C	0.551786	-0.311623	0.0665408	4.51582e-06
QTS000007	QTD000070	CEDAR	neutrophil_CD15	CL_0000775	neutrophil	naive	280	ENSG00000254415	ILMN_3243061	rs7250849	19	51655063	G	T	0.123214	-1.14502	0.0887505	7.01467e-30
QTS000007	QTD000070	CEDAR	neutrophil_CD15	CL_0000775	neutrophil	naive	280	ENSG00000254415	ILMN_3243061	rs73050886	19	51625269	C	T	0.0392857	-1.30651	0.180321	4.70376e-12
QTS000007	QTD000070	CEDAR	neutrophil_CD15	CL_0000775	neutrophil	naive	280	ENSG00000254415	ILMN_3243061	rs8107754	19	51627577	C	A	0.457143	0.489351	0.0733963	1.50835e-10
QTS000007	QTD000070	CEDAR	neutrophil_CD15	CL_0000775	neutrophil	naive	280	ENSG00000244482	ILMN_3251658	rs7256687	19	54236829	G	A	0.203571	-0.458254	0.0941567	1.94865e-06
QTS000007	QTD000070	CEDAR	neutrophil_CD15	CL_0000775	neutrophil	naive	280	ENSG00000237440	ILMN_3254666	rs7258387	19	20589505	C	T	0.755357	-0.406067	0.0909814	1.19523e-05
QTS000007	QTD000070	CEDAR	neutrophil_CD15	CL_0000775	neutrophil	naive	280	ENSG00000105323	ILMN_3257430	rs62117373	19	41803109	C	A	0.05	-1.00733	0.210432	2.81822e-06
QTS000007	QTD000070	CEDAR	neutrophil_CD15	CL_0000775	neutrophil	naive	280	ENSG00000269604	ILMN_3293885	rs2436494	19	5775598	G	A	0.157143	-0.577788	0.115734	1.08227e-06
QTS000007	QTD000070	CEDAR	neutrophil_CD15	CL_0000775	neutrophil	naive	280	ENSG00000171703	ILMN_1665526	rs2105063	20	64059330	C	T	0.583929	0.45856	0.0774036	9.71189e-09
QTS000007	QTD000070	CEDAR	neutrophil_CD15	CL_0000775	neutrophil	naive	280	ENSG00000101363	ILMN_1673944	rs55659514	20	37387452	G	A	0.0553571	-0.794581	0.148743	1.98076e-07
QTS000007	QTD000070	CEDAR	neutrophil_CD15	CL_0000775	neutrophil	naive	280	ENSG00000101474	ILMN_1674394	rs1854849	20	24919205	A	G	0.873214	0.556335	0.112035	1.22754e-06
QTS000007	QTD000070	CEDAR	neutrophil_CD15	CL_0000775	neutrophil	naive	280	ENSG00000077984	ILMN_1679826	rs149637261	20	24924196	C	T	0.126786	-0.941822	0.0890988	5.07185e-22
QTS000007	QTD000070	CEDAR	neutrophil_CD15	CL_0000775	neutrophil	naive	280	ENSG00000087586	ILMN_1680955	rs1276468	20	56982803	A	G	0.5875	-0.371231	0.0792936	4.54572e-06
QTS000007	QTD000070	CEDAR	neutrophil_CD15	CL_0000775	neutrophil	naive	280	ENSG00000196396	ILMN_1681591	rs139439325	20	50501058	C	T	0.0625	-0.937012	0.145649	5.80433e-10
QTS000007	QTD000070	CEDAR	neutrophil_CD15	CL_0000775	neutrophil	naive	280	ENSG00000131051	ILMN_1684549	rs56809997	20	35487118	G	A	0.0517857	1.03074	0.168817	3.62661e-09
QTS000007	QTD000070	CEDAR	neutrophil_CD15	CL_0000775	neutrophil	naive	280	ENSG00000125870	ILMN_1690706	rs2143988	20	16492180	G	A	0.45	-0.494846	0.0610537	1.95363e-14
QTS000007	QTD000070	CEDAR	neutrophil_CD15	CL_0000775	neutrophil	naive	280	ENSG00000125870	ILMN_1690706	rs6044114	20	16557998	G	A	0.273214	-0.474678	0.0689162	4.10985e-11
QTS000007	QTD000070	CEDAR	neutrophil_CD15	CL_0000775	neutrophil	naive	280	ENSG00000125870	ILMN_1690706	rs6044134	20	16574387	G	A	0.455357	0.359579	0.0634486	3.78011e-08
QTS000007	QTD000070	CEDAR	neutrophil_CD15	CL_0000775	neutrophil	naive	280	ENSG00000101457	ILMN_1691117	rs590391	20	45761694	T	C	0.625	0.38651	0.0752834	5.49542e-07
QTS000007	QTD000070	CEDAR	neutrophil_CD15	CL_0000775	neutrophil	naive	280	ENSG00000176659	ILMN_1691228	rs242795	20	60059007	A	T	0.0928571	0.503449	0.107079	4.15487e-06
QTS000007	QTD000070	CEDAR	neutrophil_CD15	CL_0000775	neutrophil	naive	280	ENSG00000124102	ILMN_1693192	rs35770435	20	45160163	C	T	0.201786	-0.451819	0.0824852	1.00182e-07
QTS000007	QTD000070	CEDAR	neutrophil_CD15	CL_0000775	neutrophil	naive	280	ENSG00000118705	ILMN_1693421	rs11086970	20	37240939	A	G	0.783929	0.340003	0.0719336	3.71047e-06
QTS000007	QTD000070	CEDAR	neutrophil_CD15	CL_0000775	neutrophil	naive	280	ENSG00000101182	ILMN_1701962	rs13041869	20	61336859	T	C	0.385714	0.349924	0.0763305	7.0251e-06
QTS000007	QTD000070	CEDAR	neutrophil_CD15	CL_0000775	neutrophil	naive	280	ENSG00000088832	ILMN_1702237	rs1951765	20	1374400	T	A	0.2375	0.583053	0.0843115	3.48364e-11
QTS000007	QTD000070	CEDAR	neutrophil_CD15	CL_0000775	neutrophil	naive	280	ENSG00000088832	ILMN_1702237	rs6041356	20	1315629	C	T	0.367857	0.41428	0.0759043	1.10671e-07
QTS000007	QTD000070	CEDAR	neutrophil_CD15	CL_0000775	neutrophil	naive	280	ENSG00000088832	ILMN_1702237	rs6041749	20	1370028	T	C	0.498214	0.596451	0.0873798	5.93352e-11
QTS000007	QTD000070	CEDAR	neutrophil_CD15	CL_0000775	neutrophil	naive	280	ENSG00000088832	ILMN_1702237	rs6131401	20	1357097	C	T	0.128571	-0.669017	0.106581	1.40255e-09
QTS000007	QTD000070	CEDAR	neutrophil_CD15	CL_0000775	neutrophil	naive	280	ENSG00000088832	ILMN_1702237	rs8392	20	1370065	T	C	0.398214	-0.702508	0.0688432	7.75027e-21
QTS000007	QTD000070	CEDAR	neutrophil_CD15	CL_0000775	neutrophil	naive	280	ENSG00000125810	ILMN_1704730	rs844878	20	23121864	T	G	0.928571	1.6072	0.131737	1.81377e-27
QTS000007	QTD000070	CEDAR	neutrophil_CD15	CL_0000775	neutrophil	naive	280	ENSG00000125775	ILMN_1705107	rs6041440	20	1325129	G	A	0.296429	0.467216	0.07258	5.67739e-10
QTS000007	QTD000070	CEDAR	neutrophil_CD15	CL_0000775	neutrophil	naive	280	ENSG00000125868	ILMN_1706426	rs6080761	20	17648517	G	A	0.419643	0.593169	0.0553599	1.71446e-22
QTS000007	QTD000070	CEDAR	neutrophil_CD15	CL_0000775	neutrophil	naive	280	ENSG00000132646	ILMN_1706958	rs147226953	20	4624375	G	T	0.0142857	-1.55496	0.318016	1.75399e-06
QTS000007	QTD000070	CEDAR	neutrophil_CD15	CL_0000775	neutrophil	naive	280	ENSG00000125779	ILMN_1708095	rs73084523	20	3894979	T	C	0.155357	-0.43698	0.0893046	1.72496e-06
QTS000007	QTD000070	CEDAR	neutrophil_CD15	CL_0000775	neutrophil	naive	280	ENSG00000182621	ILMN_1708432	rs6086746	20	9062347	G	A	0.505357	-0.449296	0.0918544	1.73912e-06
QTS000007	QTD000070	CEDAR	neutrophil_CD15	CL_0000775	neutrophil	naive	280	ENSG00000101236	ILMN_1717809	rs8115772	20	3978691	A	T	0.464286	0.12963	0.0282999	7.14215e-06
QTS000007	QTD000070	CEDAR	neutrophil_CD15	CL_0000775	neutrophil	naive	280	ENSG00000125863	ILMN_1718718	rs225146	20	10473426	T	G	0.964286	0.989844	0.183651	1.55982e-07
QTS000007	QTD000070	CEDAR	neutrophil_CD15	CL_0000775	neutrophil	naive	280	ENSG00000125863	ILMN_1718718	rs4813936	20	10465075	G	C	0.514286	-0.577051	0.0570762	1.55395e-20
QTS000007	QTD000070	CEDAR	neutrophil_CD15	CL_0000775	neutrophil	naive	280	ENSG00000125863	ILMN_1718718	rs76690172	20	10464612	A	G	0.0375	-1.07482	0.173796	2.34918e-09
QTS000007	QTD000070	CEDAR	neutrophil_CD15	CL_0000775	neutrophil	naive	280	ENSG00000025772	ILMN_1721128	rs2234197	20	44960400	G	A	0.2125	-0.895318	0.0761247	5.6215e-26
QTS000007	QTD000070	CEDAR	neutrophil_CD15	CL_0000775	neutrophil	naive	280	ENSG00000131043	ILMN_1721225	rs113888994	20	36285094	G	A	0.0142857	-1.2797	0.300014	2.77821e-05
QTS000007	QTD000070	CEDAR	neutrophil_CD15	CL_0000775	neutrophil	naive	280	ENSG00000101365	ILMN_1721669	rs2235954	20	2664329	C	T	0.832143	0.525548	0.0715877	2.60052e-12
QTS000007	QTD000070	CEDAR	neutrophil_CD15	CL_0000775	neutrophil	naive	280	ENSG00000125845	ILMN_1722718	rs6140418	20	7767062	A	T	0.135714	0.729598	0.111219	2.80975e-10
QTS000007	QTD000070	CEDAR	neutrophil_CD15	CL_0000775	neutrophil	naive	280	ENSG00000101166	ILMN_1728168	rs6026647	20	59031736	C	T	0.428571	-0.288131	0.0543647	2.44051e-07
QTS000007	QTD000070	CEDAR	neutrophil_CD15	CL_0000775	neutrophil	naive	280	ENSG00000167098	ILMN_1734645	rs118129424	20	33144633	C	T	0.0160714	-1.70774	0.40278	3.09199e-05
QTS000007	QTD000070	CEDAR	neutrophil_CD15	CL_0000775	neutrophil	naive	280	ENSG00000171867	ILMN_1737988	rs6052794	20	4718185	G	A	0.196429	0.4818	0.0979167	1.51793e-06
QTS000007	QTD000070	CEDAR	neutrophil_CD15	CL_0000775	neutrophil	naive	280	ENSG00000171867	ILMN_1737988	rs6084822	20	4662550	G	A	0.532143	-0.346849	0.0751338	6.09101e-06
QTS000007	QTD000070	CEDAR	neutrophil_CD15	CL_0000775	neutrophil	naive	280	ENSG00000171867	ILMN_1737988	rs731001	20	4750901	T	C	0.391071	0.385774	0.0777921	1.26677e-06
QTS000007	QTD000070	CEDAR	neutrophil_CD15	CL_0000775	neutrophil	naive	280	ENSG00000092758	ILMN_1740155	rs751557	20	62832170	C	A	0.221429	-0.792522	0.085933	9.42208e-18
QTS000007	QTD000070	CEDAR	neutrophil_CD15	CL_0000775	neutrophil	naive	280	ENSG00000124222	ILMN_1741942	rs13038286	20	58688722	A	G	0.367857	-0.368066	0.045862	3.2962e-14
QTS000007	QTD000070	CEDAR	neutrophil_CD15	CL_0000775	neutrophil	naive	280	ENSG00000101307	ILMN_1742442	rs2318043	20	1615827	A	G	0.210714	1.35915	0.066883	5.52644e-56
QTS000007	QTD000070	CEDAR	neutrophil_CD15	CL_0000775	neutrophil	naive	280	ENSG00000124201	ILMN_1745148	rs237727	20	49322093	A	G	0.128571	-0.365998	0.0743436	1.49993e-06
QTS000007	QTD000070	CEDAR	neutrophil_CD15	CL_0000775	neutrophil	naive	280	ENSG00000125826	ILMN_1751330	rs6139109	20	410381	T	C	0.105357	0.608747	0.112847	1.52408e-07
QTS000007	QTD000070	CEDAR	neutrophil_CD15	CL_0000775	neutrophil	naive	280	ENSG00000204070	ILMN_1756590	rs2741641	20	45379687	G	C	0.75	0.694563	0.0689783	2.09963e-20
QTS000007	QTD000070	CEDAR	neutrophil_CD15	CL_0000775	neutrophil	naive	280	ENSG00000178726	ILMN_1759787	rs844887	20	23125447	A	G	0.930357	1.41911	0.13244	1.71054e-22
QTS000007	QTD000070	CEDAR	neutrophil_CD15	CL_0000775	neutrophil	naive	280	ENSG00000124134	ILMN_1761903	rs6130763	20	45119974	T	A	0.251786	0.408922	0.0932579	1.67547e-05
QTS000007	QTD000070	CEDAR	neutrophil_CD15	CL_0000775	neutrophil	naive	280	ENSG00000172315	ILMN_1764851	rs2868902	20	46699126	C	T	0.05	1.15144	0.177877	4.62417e-10
QTS000007	QTD000070	CEDAR	neutrophil_CD15	CL_0000775	neutrophil	naive	280	ENSG00000124256	ILMN_1765994	rs2143664	20	57634157	A	C	0.1375	-0.588863	0.117635	1.01532e-06
QTS000007	QTD000070	CEDAR	neutrophil_CD15	CL_0000775	neutrophil	naive	280	ENSG00000203880	ILMN_1767848	rs60461814	20	64255659	C	T	0.178571	-0.769314	0.0621629	4.54449e-28
QTS000007	QTD000070	CEDAR	neutrophil_CD15	CL_0000775	neutrophil	naive	280	ENSG00000101343	ILMN_1768640	rs6081847	20	20047528	T	C	0.419643	0.565221	0.07532	9.38916e-13
QTS000007	QTD000070	CEDAR	neutrophil_CD15	CL_0000775	neutrophil	naive	280	ENSG00000132669	ILMN_1769546	rs146353551	20	19069830	C	T	0.0160714	-1.41963	0.328604	2.20639e-05
QTS000007	QTD000070	CEDAR	neutrophil_CD15	CL_0000775	neutrophil	naive	280	ENSG00000125804	ILMN_1775686	rs428278	20	25491115	A	G	0.0410714	-0.871454	0.209728	4.38983e-05
QTS000007	QTD000070	CEDAR	neutrophil_CD15	CL_0000775	neutrophil	naive	280	ENSG00000101460	ILMN_1776188	rs7261964	20	34617207	C	T	0.842857	0.628326	0.0807414	1.60305e-13
QTS000007	QTD000070	CEDAR	neutrophil_CD15	CL_0000775	neutrophil	naive	280	ENSG00000149657	ILMN_1777725	rs6090150	20	62876627	T	C	0.0303571	-1.05937	0.235198	9.9988e-06
QTS000007	QTD000070	CEDAR	neutrophil_CD15	CL_0000775	neutrophil	naive	280	ENSG00000125780	ILMN_1786847	rs214758	20	2294882	C	T	0.814286	0.579764	0.0910006	8.26914e-10
QTS000007	QTD000070	CEDAR	neutrophil_CD15	CL_0000775	neutrophil	naive	280	ENSG00000101189	ILMN_1790136	rs62198430	20	62797062	T	G	0.0767857	-0.671908	0.112339	7.15096e-09
QTS000007	QTD000070	CEDAR	neutrophil_CD15	CL_0000775	neutrophil	naive	280	ENSG00000101290	ILMN_1790973	rs6053166	20	5161117	G	T	0.475	-0.983445	0.0575737	1.27639e-44
QTS000007	QTD000070	CEDAR	neutrophil_CD15	CL_0000775	neutrophil	naive	280	ENSG00000197114	ILMN_1794643	rs6062509	20	63731211	G	T	0.701786	0.385107	0.0664512	1.93085e-08
QTS000007	QTD000070	CEDAR	neutrophil_CD15	CL_0000775	neutrophil	naive	280	ENSG00000183798	ILMN_1795266	rs188632226	20	42143514	G	T	0.0142857	-2.02089	0.418543	2.32907e-06
QTS000007	QTD000070	CEDAR	neutrophil_CD15	CL_0000775	neutrophil	naive	280	ENSG00000198171	ILMN_1797828	rs6051655	20	3225422	G	A	0.192857	0.416353	0.0897997	5.56976e-06
QTS000007	QTD000070	CEDAR	neutrophil_CD15	CL_0000775	neutrophil	naive	280	ENSG00000125835	ILMN_1799103	rs6049288	20	2470805	G	T	0.0982143	0.288895	0.0619933	5.00991e-06
QTS000007	QTD000070	CEDAR	neutrophil_CD15	CL_0000775	neutrophil	naive	280	ENSG00000101439	ILMN_1800354	rs6048946	20	23621670	G	T	0.217857	-0.345226	0.0636236	1.29991e-07
QTS000007	QTD000070	CEDAR	neutrophil_CD15	CL_0000775	neutrophil	naive	280	ENSG00000171858	ILMN_1800573	rs74779678	20	63384616	G	A	0.114286	-0.603417	0.132654	8.2195e-06
QTS000007	QTD000070	CEDAR	neutrophil_CD15	CL_0000775	neutrophil	naive	280	ENSG00000125888	ILMN_1805823	rs62206498	20	18016006	C	T	0.0785714	-0.704646	0.150061	4.26731e-06
QTS000007	QTD000070	CEDAR	neutrophil_CD15	CL_0000775	neutrophil	naive	280	ENSG00000089063	ILMN_1806312	rs3730433	20	5116677	G	A	0.0535714	1.00653	0.177587	3.76948e-08
QTS000007	QTD000070	CEDAR	neutrophil_CD15	CL_0000775	neutrophil	naive	280	ENSG00000089063	ILMN_1806312	rs58644697	20	5058359	G	A	0.264286	0.67311	0.0954965	1.56515e-11
QTS000007	QTD000070	CEDAR	neutrophil_CD15	CL_0000775	neutrophil	naive	280	ENSG00000089063	ILMN_1806312	rs7264434	20	5086486	A	C	0.664286	0.563729	0.0591496	1.0518e-18
QTS000007	QTD000070	CEDAR	neutrophil_CD15	CL_0000775	neutrophil	naive	280	ENSG00000101294	ILMN_1807833	rs6060076	20	31575976	G	C	0.183929	0.572471	0.0858203	1.47921e-10
QTS000007	QTD000070	CEDAR	neutrophil_CD15	CL_0000775	neutrophil	naive	280	ENSG00000025293	ILMN_1813657	rs2425192	20	36242663	A	G	0.925	0.684023	0.16371	3.99187e-05
QTS000007	QTD000070	CEDAR	neutrophil_CD15	CL_0000775	neutrophil	naive	280	ENSG00000101190	ILMN_1814247	rs751557	20	62832170	C	A	0.221429	-0.952648	0.0703847	4.39399e-32
QTS000007	QTD000070	CEDAR	neutrophil_CD15	CL_0000775	neutrophil	naive	280	ENSG00000132824	ILMN_1815656	rs36121075	20	44489376	G	A	0.132143	-0.55957	0.111083	8.7398e-07
QTS000007	QTD000070	CEDAR	neutrophil_CD15	CL_0000775	neutrophil	naive	280	ENSG00000275576	ILMN_1844611	rs2235904	20	32133909	T	C	0.410714	0.628253	0.0692564	2.72757e-17
QTS000007	QTD000070	CEDAR	neutrophil_CD15	CL_0000775	neutrophil	naive	280	ENSG00000226465	ILMN_2044027	rs78984851	20	24748791	T	C	0.0142857	1.43876	0.326793	1.55224e-05
QTS000007	QTD000070	CEDAR	neutrophil_CD15	CL_0000775	neutrophil	naive	280	ENSG00000132823	ILMN_2049727	rs6073377	20	44220453	C	T	0.298214	0.55666	0.082599	9.89262e-11
QTS000007	QTD000070	CEDAR	neutrophil_CD15	CL_0000775	neutrophil	naive	280	ENSG00000054793	ILMN_2089073	rs2143721	20	51642677	A	G	0.575	-0.41498	0.0809605	5.72159e-07
QTS000007	QTD000070	CEDAR	neutrophil_CD15	CL_0000775	neutrophil	naive	280	ENSG00000088888	ILMN_2131493	rs7267297	20	3872773	T	C	0.169643	0.610946	0.103688	1.1536e-08
QTS000007	QTD000070	CEDAR	neutrophil_CD15	CL_0000775	neutrophil	naive	280	ENSG00000125871	ILMN_2176251	rs62209760	20	17973908	C	A	0.130357	-0.832467	0.0997481	3.9487e-15
QTS000007	QTD000070	CEDAR	neutrophil_CD15	CL_0000775	neutrophil	naive	280	ENSG00000088930	ILMN_2196479	rs6047406	20	21374981	G	A	0.839286	-1.46641	0.077526	4.36248e-51
QTS000007	QTD000070	CEDAR	neutrophil_CD15	CL_0000775	neutrophil	naive	280	ENSG00000214078	ILMN_2307025	rs113522583	20	35624405	C	A	0.117857	-1.0378	0.0548441	4.10262e-51
QTS000007	QTD000070	CEDAR	neutrophil_CD15	CL_0000775	neutrophil	naive	280	ENSG00000101150	ILMN_2323633	rs7000	20	63891113	A	G	0.553571	-0.316607	0.0465036	6.59011e-11
QTS000007	QTD000070	CEDAR	neutrophil_CD15	CL_0000775	neutrophil	naive	280	ENSG00000125898	ILMN_2323944	rs805883	20	830064	A	G	0.535714	-0.66325	0.0677182	1.56743e-19
QTS000007	QTD000070	CEDAR	neutrophil_CD15	CL_0000775	neutrophil	naive	280	ENSG00000125844	ILMN_2360784	rs3790320	20	17638809	G	A	0.414286	0.455601	0.0714195	7.89272e-10
QTS000007	QTD000070	CEDAR	neutrophil_CD15	CL_0000775	neutrophil	naive	280	ENSG00000125818	ILMN_2367191	rs2072963	20	1118651	T	C	0.180357	-0.740836	0.0582581	3.05976e-29
QTS000007	QTD000070	CEDAR	neutrophil_CD15	CL_0000775	neutrophil	naive	280	ENSG00000242372	ILMN_2387636	rs2425038	20	35268824	A	G	0.132143	0.842331	0.100536	3.17109e-15
QTS000007	QTD000070	CEDAR	neutrophil_CD15	CL_0000775	neutrophil	naive	280	ENSG00000242372	ILMN_2387636	rs2425048	20	35284920	C	T	0.107143	-0.993317	0.0928757	1.98809e-22
QTS000007	QTD000070	CEDAR	neutrophil_CD15	CL_0000775	neutrophil	naive	280	ENSG00000242372	ILMN_2387636	rs6141533	20	35105376	T	G	0.258929	0.530329	0.0922648	2.47941e-08
QTS000007	QTD000070	CEDAR	neutrophil_CD15	CL_0000775	neutrophil	naive	280	ENSG00000124233	ILMN_2397347	rs17424356	20	45175549	A	G	0.233929	-0.393562	0.0737123	2.00877e-07
QTS000007	QTD000070	CEDAR	neutrophil_CD15	CL_0000775	neutrophil	naive	280	ENSG00000125510	ILMN_2400922	rs8126001	20	64080106	C	T	0.539286	-0.630948	0.0644566	1.63169e-19
QTS000007	QTD000070	CEDAR	neutrophil_CD15	CL_0000775	neutrophil	naive	280	ENSG00000125995	ILMN_3234993	rs137898310	20	35292955	C	A	0.0107143	1.6462	0.386555	2.85894e-05
QTS000007	QTD000070	CEDAR	neutrophil_CD15	CL_0000775	neutrophil	naive	280	ENSG00000196756	ILMN_3235326	rs752775	20	38426138	T	C	0.1625	0.540611	0.101972	2.421e-07
QTS000007	QTD000070	CEDAR	neutrophil_CD15	CL_0000775	neutrophil	naive	280	ENSG00000124091	ILMN_3249296	rs6014846	20	56865696	A	G	0.0857143	-0.671106	0.143879	4.91485e-06
QTS000007	QTD000070	CEDAR	neutrophil_CD15	CL_0000775	neutrophil	naive	280	ENSG00000126005	ILMN_3300198	rs7267608	20	35294988	T	C	0.217857	-0.329529	0.074346	1.3658e-05
QTS000007	QTD000070	CEDAR	neutrophil_CD15	CL_0000775	neutrophil	naive	280	ENSG00000101104	ILMN_3303612	rs6130713	20	44914941	A	G	0.317857	0.363316	0.0498607	3.64907e-12
QTS000007	QTD000070	CEDAR	neutrophil_CD15	CL_0000775	neutrophil	naive	280	ENSG00000182362	ILMN_1656297	rs2839188	21	46272884	C	T	0.380357	-0.627939	0.0871304	5.96326e-12
QTS000007	QTD000070	CEDAR	neutrophil_CD15	CL_0000775	neutrophil	naive	280	ENSG00000157601	ILMN_1662358	rs457274	21	41420558	C	G	0.416071	-0.437471	0.0800911	1.08324e-07
QTS000007	QTD000070	CEDAR	neutrophil_CD15	CL_0000775	neutrophil	naive	280	ENSG00000142168	ILMN_1662438	rs17881274	21	31658867	C	T	0.0446429	1.62441	0.152579	2.86959e-22
QTS000007	QTD000070	CEDAR	neutrophil_CD15	CL_0000775	neutrophil	naive	280	ENSG00000184221	ILMN_1666089	rs56047881	21	33080504	G	C	0.155357	0.506021	0.105837	2.89435e-06
QTS000007	QTD000070	CEDAR	neutrophil_CD15	CL_0000775	neutrophil	naive	280	ENSG00000160190	ILMN_1687495	rs2839503	21	42386147	G	A	0.442857	-0.36706	0.0744866	1.46654e-06
QTS000007	QTD000070	CEDAR	neutrophil_CD15	CL_0000775	neutrophil	naive	280	ENSG00000215533	ILMN_1688812	rs2832258	21	29210411	A	G	0.758929	-0.461994	0.0916845	8.6751e-07
QTS000007	QTD000070	CEDAR	neutrophil_CD15	CL_0000775	neutrophil	naive	280	ENSG00000157557	ILMN_1720158	rs1051420	21	38823540	A	C	0.351786	0.563825	0.0679955	5.65119e-15
QTS000007	QTD000070	CEDAR	neutrophil_CD15	CL_0000775	neutrophil	naive	280	ENSG00000183535	ILMN_1721459	rs235362	21	44776393	T	C	0.139286	-0.546661	0.118904	6.62547e-06
QTS000007	QTD000070	CEDAR	neutrophil_CD15	CL_0000775	neutrophil	naive	280	ENSG00000186930	ILMN_1722755	rs73193738	21	31311000	T	G	0.0535714	-0.858255	0.190837	1.03012e-05
QTS000007	QTD000070	CEDAR	neutrophil_CD15	CL_0000775	neutrophil	naive	280	ENSG00000243927	ILMN_1723874	rs11910160	21	34200583	T	A	0.0964286	-1.06481	0.0933537	8.79344e-25
QTS000007	QTD000070	CEDAR	neutrophil_CD15	CL_0000775	neutrophil	naive	280	ENSG00000212938	ILMN_1728440	rs12483652	21	30297146	G	A	0.153571	-0.500764	0.119056	3.55759e-05
QTS000007	QTD000070	CEDAR	neutrophil_CD15	CL_0000775	neutrophil	naive	280	ENSG00000160199	ILMN_1745365	rs73233394	21	42995872	T	C	0.0535714	-1.08554	0.173248	1.4935e-09
QTS000007	QTD000070	CEDAR	neutrophil_CD15	CL_0000775	neutrophil	naive	280	ENSG00000160226	ILMN_1758806	rs11870	21	44339162	C	T	0.264286	0.46755	0.0992955	4.02493e-06
QTS000007	QTD000070	CEDAR	neutrophil_CD15	CL_0000775	neutrophil	naive	280	ENSG00000160213	ILMN_1761797	rs13046671	21	43828233	A	G	0.794643	-0.487042	0.0920224	2.53045e-07
QTS000007	QTD000070	CEDAR	neutrophil_CD15	CL_0000775	neutrophil	naive	280	ENSG00000160213	ILMN_1761797	rs35285321	21	43781951	G	A	0.305357	-0.998348	0.0595729	1.78276e-43
QTS000007	QTD000070	CEDAR	neutrophil_CD15	CL_0000775	neutrophil	naive	280	ENSG00000160213	ILMN_1761797	rs77699447	21	43753824	T	C	0.0375	-1.17356	0.209176	5.07499e-08
QTS000007	QTD000070	CEDAR	neutrophil_CD15	CL_0000775	neutrophil	naive	280	ENSG00000159128	ILMN_1764964	rs6517175	21	33485533	T	C	0.478571	0.501397	0.0672144	1.24252e-12
QTS000007	QTD000070	CEDAR	neutrophil_CD15	CL_0000775	neutrophil	naive	280	ENSG00000160201	ILMN_1772113	rs2839630	21	43034881	G	T	0.107143	-0.866377	0.123106	1.67142e-11
QTS000007	QTD000070	CEDAR	neutrophil_CD15	CL_0000775	neutrophil	naive	280	ENSG00000159256	ILMN_1783702	rs28385572	21	36298399	C	A	0.103571	0.733308	0.096217	4.47583e-13
QTS000007	QTD000070	CEDAR	neutrophil_CD15	CL_0000775	neutrophil	naive	280	ENSG00000160294	ILMN_1784766	rs4819222	21	46287864	G	A	0.441071	0.402436	0.0604664	1.61478e-10
QTS000007	QTD000070	CEDAR	neutrophil_CD15	CL_0000775	neutrophil	naive	280	ENSG00000154639	ILMN_1785900	rs11088636	21	17411514	G	A	0.982143	1.44803	0.317486	7.7911e-06
QTS000007	QTD000070	CEDAR	neutrophil_CD15	CL_0000775	neutrophil	naive	280	ENSG00000159110	ILMN_1791057	rs9975448	21	33254550	A	G	0.757143	0.59528	0.0865452	4.34937e-11
QTS000007	QTD000070	CEDAR	neutrophil_CD15	CL_0000775	neutrophil	naive	280	ENSG00000241837	ILMN_1791332	rs4842	21	33909117	T	C	0.0964286	-0.514491	0.100071	5.30719e-07
QTS000007	QTD000070	CEDAR	neutrophil_CD15	CL_0000775	neutrophil	naive	280	ENSG00000183255	ILMN_1802251	rs180312	21	44843219	C	G	0.55	0.510601	0.0592703	6.40442e-16
QTS000007	QTD000070	CEDAR	neutrophil_CD15	CL_0000775	neutrophil	naive	280	ENSG00000186977	ILMN_1805469	rs363545	21	29677938	C	T	0.0553571	-0.71222	0.168065	3.11917e-05
QTS000007	QTD000070	CEDAR	neutrophil_CD15	CL_0000775	neutrophil	naive	280	ENSG00000182871	ILMN_1806733	rs9979895	21	45486574	C	G	0.323214	-1.13521	0.0649132	4.63687e-46
QTS000007	QTD000070	CEDAR	neutrophil_CD15	CL_0000775	neutrophil	naive	280	ENSG00000160180	ILMN_1811387	rs8130564	21	42385547	T	C	0.442857	-0.461655	0.076694	5.80741e-09
QTS000007	QTD000070	CEDAR	neutrophil_CD15	CL_0000775	neutrophil	naive	280	ENSG00000166265	ILMN_1812902	rs423357	21	26646957	A	G	0.653571	-0.50019	0.0920961	1.26686e-07
QTS000007	QTD000070	CEDAR	neutrophil_CD15	CL_0000775	neutrophil	naive	280	ENSG00000142188	ILMN_2047599	rs4816452	21	33438023	G	A	0.469643	0.305484	0.0571202	1.92141e-07
QTS000007	QTD000070	CEDAR	neutrophil_CD15	CL_0000775	neutrophil	naive	280	ENSG00000180509	ILMN_2047618	rs2834503	21	34520466	G	C	0.378571	-0.435579	0.0804428	1.376e-07
QTS000007	QTD000070	CEDAR	neutrophil_CD15	CL_0000775	neutrophil	naive	280	ENSG00000205581	ILMN_2151579	rs10854396	21	39309690	T	G	0.2125	0.611682	0.076232	3.32999e-14
QTS000007	QTD000070	CEDAR	neutrophil_CD15	CL_0000775	neutrophil	naive	280	ENSG00000160255	ILMN_2175912	rs760462	21	44908184	T	C	0.826786	0.687434	0.0854852	2.96699e-14
QTS000007	QTD000070	CEDAR	neutrophil_CD15	CL_0000775	neutrophil	naive	280	ENSG00000157540	ILMN_2374293	rs142047625	21	37537614	C	T	0.0196429	-1.05299	0.214743	1.64369e-06
QTS000007	QTD000070	CEDAR	neutrophil_CD15	CL_0000775	neutrophil	naive	280	ENSG00000142192	ILMN_2404063	rs55962830	21	26160251	C	A	0.0982143	-0.623688	0.119333	3.50507e-07
QTS000007	QTD000070	CEDAR	neutrophil_CD15	CL_0000775	neutrophil	naive	280	ENSG00000182586	ILMN_3263072	rs78587153	21	45324581	G	A	0.0107143	2.08396	0.432243	2.4069e-06
QTS000007	QTD000070	CEDAR	neutrophil_CD15	CL_0000775	neutrophil	naive	280	ENSG00000069998	ILMN_1654690	rs35285664	22	17157611	C	A	0.0339286	1.92928	0.184375	1.12662e-21
QTS000007	QTD000070	CEDAR	neutrophil_CD15	CL_0000775	neutrophil	naive	280	ENSG00000100401	ILMN_1662198	rs8139784	22	41286010	G	T	0.169643	0.669241	0.0998716	1.23827e-10
QTS000007	QTD000070	CEDAR	neutrophil_CD15	CL_0000775	neutrophil	naive	280	ENSG00000100304	ILMN_1663113	rs13058467	22	43183043	T	C	0.132143	0.609568	0.0864678	1.55456e-11
QTS000007	QTD000070	CEDAR	neutrophil_CD15	CL_0000775	neutrophil	naive	280	ENSG00000186716	ILMN_1670398	rs66569843	22	23313961	T	G	0.216071	0.769345	0.0845142	2.18362e-17
QTS000007	QTD000070	CEDAR	neutrophil_CD15	CL_0000775	neutrophil	naive	280	ENSG00000185651	ILMN_1677877	rs7444	22	21622645	T	C	0.192857	0.820919	0.0687505	1.38783e-26
QTS000007	QTD000070	CEDAR	neutrophil_CD15	CL_0000775	neutrophil	naive	280	ENSG00000189306	ILMN_1688178	rs5758764	22	42501135	C	T	0.183929	-0.864141	0.0855782	1.70406e-20
QTS000007	QTD000070	CEDAR	neutrophil_CD15	CL_0000775	neutrophil	naive	280	ENSG00000099977	ILMN_1690982	rs5751777	22	23924860	C	T	0.567857	1.02835	0.0433261	1.54599e-67
QTS000007	QTD000070	CEDAR	neutrophil_CD15	CL_0000775	neutrophil	naive	280	ENSG00000099977	ILMN_1690982	rs62232120	22	23970626	T	C	0.889286	1.02138	0.140777	4.42758e-12
QTS000007	QTD000070	CEDAR	neutrophil_CD15	CL_0000775	neutrophil	naive	280	ENSG00000099977	ILMN_1690982	rs79966373	22	23971679	C	G	0.0517857	-1.23591	0.163173	6.03694e-13
QTS000007	QTD000070	CEDAR	neutrophil_CD15	CL_0000775	neutrophil	naive	280	ENSG00000138942	ILMN_1691293	rs150418532	22	31335546	G	A	0.0214286	1.17849	0.244999	2.53276e-06
QTS000007	QTD000070	CEDAR	neutrophil_CD15	CL_0000775	neutrophil	naive	280	ENSG00000100092	ILMN_1692539	rs12710562	22	37633716	A	G	0.203571	0.569128	0.060269	1.96686e-18
QTS000007	QTD000070	CEDAR	neutrophil_CD15	CL_0000775	neutrophil	naive	280	ENSG00000075275	ILMN_1694482	rs7285515	22	46367774	A	G	0.144643	0.496919	0.112387	1.43146e-05
QTS000007	QTD000070	CEDAR	neutrophil_CD15	CL_0000775	neutrophil	naive	280	ENSG00000070371	ILMN_1694584	rs712959	22	19171502	C	T	0.592857	-0.699375	0.0781787	6.55141e-17
QTS000007	QTD000070	CEDAR	neutrophil_CD15	CL_0000775	neutrophil	naive	280	ENSG00000099995	ILMN_1697286	rs4820831	22	30315454	A	G	0.821429	-0.884803	0.0727418	2.41604e-27
QTS000007	QTD000070	CEDAR	neutrophil_CD15	CL_0000775	neutrophil	naive	280	ENSG00000183762	ILMN_1700994	rs134618	22	29082268	G	A	0.558929	0.402752	0.0723116	6.26051e-08
QTS000007	QTD000070	CEDAR	neutrophil_CD15	CL_0000775	neutrophil	naive	280	ENSG00000130489	ILMN_1701621	rs17001607	22	50542624	A	T	0.0732143	-0.649255	0.14045	5.92349e-06
QTS000007	QTD000070	CEDAR	neutrophil_CD15	CL_0000775	neutrophil	naive	280	ENSG00000183307	ILMN_1702229	rs7289082	22	17116878	A	G	0.264286	-0.899075	0.0696364	6.50556e-30
QTS000007	QTD000070	CEDAR	neutrophil_CD15	CL_0000775	neutrophil	naive	280	ENSG00000100266	ILMN_1702396	rs972579	22	42991705	T	C	0.5875	0.535863	0.0541717	7.69835e-20
QTS000007	QTD000070	CEDAR	neutrophil_CD15	CL_0000775	neutrophil	naive	280	ENSG00000100241	ILMN_1703246	rs9616781	22	50470164	T	C	0.875	-0.492561	0.103134	2.96404e-06
QTS000007	QTD000070	CEDAR	neutrophil_CD15	CL_0000775	neutrophil	naive	280	ENSG00000070413	ILMN_1713301	rs56326510	22	19137870	A	C	0.376786	0.226688	0.0456903	1.25274e-06
QTS000007	QTD000070	CEDAR	neutrophil_CD15	CL_0000775	neutrophil	naive	280	ENSG00000188511	ILMN_1717371	rs8137251	22	49643021	G	A	0.6875	-0.581401	0.077702	1.07704e-12
QTS000007	QTD000070	CEDAR	neutrophil_CD15	CL_0000775	neutrophil	naive	280	ENSG00000100373	ILMN_1718477	rs5765967	22	44767691	C	G	0.864286	0.639156	0.143586	1.25807e-05
QTS000007	QTD000070	CEDAR	neutrophil_CD15	CL_0000775	neutrophil	naive	280	ENSG00000128245	ILMN_1728512	rs6518776	22	32434971	C	T	0.455357	0.263902	0.0569267	5.58565e-06
QTS000007	QTD000070	CEDAR	neutrophil_CD15	CL_0000775	neutrophil	naive	280	ENSG00000242247	ILMN_1731287	rs1983648	22	42859391	T	A	0.532143	-0.394428	0.0719906	9.95192e-08
QTS000007	QTD000070	CEDAR	neutrophil_CD15	CL_0000775	neutrophil	naive	280	ENSG00000100228	ILMN_1733045	rs4822340	22	22902089	T	C	0.0357143	-1.02263	0.236908	2.24053e-05
QTS000007	QTD000070	CEDAR	neutrophil_CD15	CL_0000775	neutrophil	naive	280	ENSG00000167065	ILMN_1734288	rs13055538	22	30690293	C	T	0.289286	-0.698611	0.0605968	3.41068e-25
QTS000007	QTD000070	CEDAR	neutrophil_CD15	CL_0000775	neutrophil	naive	280	ENSG00000100418	ILMN_1737580	rs738140	22	41488950	A	G	0.332143	-0.354803	0.0592813	6.99699e-09
QTS000007	QTD000070	CEDAR	neutrophil_CD15	CL_0000775	neutrophil	naive	280	ENSG00000182858	ILMN_1743995	rs2272837	22	50144197	A	G	0.219643	-0.395351	0.0904906	1.79314e-05
QTS000007	QTD000070	CEDAR	neutrophil_CD15	CL_0000775	neutrophil	naive	280	ENSG00000093072	ILMN_1751851	rs5747025	22	17216538	A	G	0.332143	-0.761452	0.0707377	1.17856e-22
QTS000007	QTD000070	CEDAR	neutrophil_CD15	CL_0000775	neutrophil	naive	280	ENSG00000100106	ILMN_1753413	rs12160491	22	37799789	A	G	0.326786	-0.456733	0.0801118	3.16713e-08
QTS000007	QTD000070	CEDAR	neutrophil_CD15	CL_0000775	neutrophil	naive	280	ENSG00000100364	ILMN_1757347	rs5765225	22	45233305	G	C	0.483929	-0.440599	0.0798018	8.0251e-08
QTS000007	QTD000070	CEDAR	neutrophil_CD15	CL_0000775	neutrophil	naive	280	ENSG00000015475	ILMN_1763386	rs13053393	22	17678115	C	T	0.45	0.566781	0.0723389	1.1381e-13
QTS000007	QTD000070	CEDAR	neutrophil_CD15	CL_0000775	neutrophil	naive	280	ENSG00000198089	ILMN_1763887	rs5998017	22	31505407	C	G	0.483929	0.427992	0.0576942	1.61e-12
QTS000007	QTD000070	CEDAR	neutrophil_CD15	CL_0000775	neutrophil	naive	280	ENSG00000100060	ILMN_1764577	rs5756683	22	37460237	C	T	0.0928571	0.812473	0.0961588	1.9678e-15
QTS000007	QTD000070	CEDAR	neutrophil_CD15	CL_0000775	neutrophil	naive	280	ENSG00000100422	ILMN_1767475	rs5769126	22	46739308	A	C	0.467857	0.412554	0.0594384	2.99224e-11
QTS000007	QTD000070	CEDAR	neutrophil_CD15	CL_0000775	neutrophil	naive	280	ENSG00000073169	ILMN_1769787	rs760756	22	50192544	G	A	0.230357	0.357118	0.0583761	3.3976e-09
QTS000007	QTD000070	CEDAR	neutrophil_CD15	CL_0000775	neutrophil	naive	280	ENSG00000100324	ILMN_1777980	rs34718951	22	39894764	C	T	0.0678571	0.883152	0.185783	3.28079e-06
QTS000007	QTD000070	CEDAR	neutrophil_CD15	CL_0000775	neutrophil	naive	280	ENSG00000100014	ILMN_1779185	rs9608277	22	24360897	C	T	0.221429	0.418599	0.0704283	8.75227e-09
QTS000007	QTD000070	CEDAR	neutrophil_CD15	CL_0000775	neutrophil	naive	280	ENSG00000100417	ILMN_1780236	rs143715682	22	41589793	C	A	0.0160714	-1.6033	0.266287	5.75957e-09
QTS000007	QTD000070	CEDAR	neutrophil_CD15	CL_0000775	neutrophil	naive	280	ENSG00000099904	ILMN_1789492	rs9606256	22	20120977	G	A	0.191071	0.41046	0.0898244	7.49896e-06
QTS000007	QTD000070	CEDAR	neutrophil_CD15	CL_0000775	neutrophil	naive	280	ENSG00000241878	ILMN_1793934	rs738685	22	31636292	T	A	0.528571	0.516837	0.0612491	2.1192e-15
QTS000007	QTD000070	CEDAR	neutrophil_CD15	CL_0000775	neutrophil	naive	280	ENSG00000100027	ILMN_1795338	rs13056532	22	21842359	C	T	0.433929	-0.327921	0.0724384	9.05021e-06
QTS000007	QTD000070	CEDAR	neutrophil_CD15	CL_0000775	neutrophil	naive	280	ENSG00000100292	ILMN_1800512	rs4645771	22	35408759	A	G	0.125	-0.978669	0.102586	9.83165e-19
QTS000007	QTD000070	CEDAR	neutrophil_CD15	CL_0000775	neutrophil	naive	280	ENSG00000099949	ILMN_1805161	rs13056784	22	20982260	A	T	0.491071	-0.886493	0.0583502	6.37025e-38
QTS000007	QTD000070	CEDAR	neutrophil_CD15	CL_0000775	neutrophil	naive	280	ENSG00000100376	ILMN_1809147	rs5764704	22	45362107	C	T	0.857143	-1.36592	0.0852538	7.31792e-41
QTS000007	QTD000070	CEDAR	neutrophil_CD15	CL_0000775	neutrophil	naive	280	ENSG00000100075	ILMN_1813671	rs2800973	22	19181103	T	C	0.642857	-0.306849	0.0547464	5.22155e-08
QTS000007	QTD000070	CEDAR	neutrophil_CD15	CL_0000775	neutrophil	naive	280	ENSG00000100297	ILMN_1815169	rs4645771	22	35408759	A	G	0.125	-1.05011	0.0859928	1.65717e-27
QTS000007	QTD000070	CEDAR	neutrophil_CD15	CL_0000775	neutrophil	naive	280	ENSG00000272666	ILMN_1910908	rs5770772	22	50542785	C	T	0.1875	-0.78692	0.097055	1.91699e-14
QTS000007	QTD000070	CEDAR	neutrophil_CD15	CL_0000775	neutrophil	naive	280	ENSG00000100299	ILMN_2047240	rs6151429	22	50625049	T	C	0.0803571	-1.37258	0.0943491	1.21331e-35
QTS000007	QTD000070	CEDAR	neutrophil_CD15	CL_0000775	neutrophil	naive	280	ENSG00000100034	ILMN_2059535	rs9610690	22	21950571	G	A	0.116071	-0.894316	0.0619745	3.15056e-35
QTS000007	QTD000070	CEDAR	neutrophil_CD15	CL_0000775	neutrophil	naive	280	ENSG00000100284	ILMN_2082314	rs138785	22	35328666	C	A	0.639286	-0.654691	0.060418	6.859e-23
QTS000007	QTD000070	CEDAR	neutrophil_CD15	CL_0000775	neutrophil	naive	280	ENSG00000239282	ILMN_2098418	rs2267158	22	30554373	T	C	0.308929	0.404366	0.0883654	7.28682e-06
QTS000007	QTD000070	CEDAR	neutrophil_CD15	CL_0000775	neutrophil	naive	280	ENSG00000025708	ILMN_2109708	rs131808	22	50524928	G	C	0.621429	0.515273	0.0710002	4.37226e-12
QTS000007	QTD000070	CEDAR	neutrophil_CD15	CL_0000775	neutrophil	naive	280	ENSG00000128203	ILMN_2167426	rs2014410	22	26464303	G	C	0.392857	-0.34285	0.0705759	2.03214e-06
QTS000007	QTD000070	CEDAR	neutrophil_CD15	CL_0000775	neutrophil	naive	280	ENSG00000131100	ILMN_2339779	rs7751	22	17628665	T	C	0.3125	-0.25264	0.03902	4.58728e-10
QTS000007	QTD000070	CEDAR	neutrophil_CD15	CL_0000775	neutrophil	naive	280	ENSG00000100300	ILMN_2349658	rs2157248	22	43161853	G	A	0.292857	-0.458529	0.0595364	2.68345e-13
QTS000007	QTD000070	CEDAR	neutrophil_CD15	CL_0000775	neutrophil	naive	280	ENSG00000184076	ILMN_2366714	rs4820820	22	29839503	T	C	0.701786	-0.440634	0.077192	3.0519e-08
QTS000007	QTD000070	CEDAR	neutrophil_CD15	CL_0000775	neutrophil	naive	280	ENSG00000100151	ILMN_2373982	rs111470881	22	37817218	G	A	0.0232143	-1.70102	0.252408	9.90173e-11
QTS000007	QTD000070	CEDAR	neutrophil_CD15	CL_0000775	neutrophil	naive	280	ENSG00000100151	ILMN_2373982	rs13055597	22	38058820	C	A	0.292857	-1.01384	0.0531318	1.13836e-51
QTS000007	QTD000070	CEDAR	neutrophil_CD15	CL_0000775	neutrophil	naive	280	ENSG00000100151	ILMN_2373982	rs6001006	22	38107840	C	T	0.753571	-0.663558	0.0915347	4.59571e-12
QTS000007	QTD000070	CEDAR	neutrophil_CD15	CL_0000775	neutrophil	naive	280	ENSG00000128322	ILMN_2393765	rs16994633	22	23638681	C	A	0.130357	-0.529667	0.100519	2.83925e-07
QTS000007	QTD000070	CEDAR	neutrophil_CD15	CL_0000775	neutrophil	naive	280	ENSG00000183765	ILMN_2395236	rs2518683	22	29299939	T	G	0.15	-0.520392	0.116272	1.13224e-05
QTS000007	QTD000070	CEDAR	neutrophil_CD15	CL_0000775	neutrophil	naive	280	ENSG00000100109	ILMN_2408102	rs3213558	22	26512467	C	T	0.1125	-1.3676	0.0744718	3.76195e-49
QTS000007	QTD000070	CEDAR	neutrophil_CD15	CL_0000775	neutrophil	naive	280	ENSG00000236611	ILMN_3235954	rs5996465	22	23100902	G	A	0.0732143	0.710544	0.153661	5.88585e-06
QTS000007	QTD000070	CEDAR	neutrophil_CD15	CL_0000775	neutrophil	naive	280	ENSG00000100055	ILMN_3238196	rs3203726	22	37313972	C	T	0.326786	-0.326892	0.0497594	2.66039e-10
QTS000007	QTD000070	CEDAR	neutrophil_CD15	CL_0000775	neutrophil	naive	280	ENSG00000099974	ILMN_3244439	rs5751777	22	23924860	C	T	0.567857	-1.07106	0.0579905	1.59958e-49
QTS000007	QTD000070	CEDAR	neutrophil_CD15	CL_0000775	neutrophil	naive	280	ENSG00000128185	ILMN_3245688	rs2904577	22	20306102	G	A	0.460714	-0.353127	0.0667419	2.55183e-07
QTS000007	QTD000073	CEDAR	B-cell_CD19	CL_0000236	B cell	naive	262	ENSG00000163468	ILMN_1651828	rs12022657	1	156344356	A	G	0.280534	-0.366211	0.0622006	1.27282e-08
QTS000007	QTD000073	CEDAR	B-cell_CD19	CL_0000236	B cell	naive	262	ENSG00000036549	ILMN_1653618	rs60780169	1	77016658	C	T	0.0419847	0.779194	0.165801	4.3338e-06
QTS000007	QTD000073	CEDAR	B-cell_CD19	CL_0000236	B cell	naive	262	ENSG00000198754	ILMN_1653730	rs115501105	1	39751700	A	G	0.0496183	1.27041	0.181083	2.18982e-11
QTS000007	QTD000073	CEDAR	B-cell_CD19	CL_0000236	B cell	naive	262	ENSG00000070759	ILMN_1654370	rs3219489	1	45331833	C	G	0.257634	0.487373	0.0662141	2.7132e-12
QTS000007	QTD000073	CEDAR	B-cell_CD19	CL_0000236	B cell	naive	262	ENSG00000066185	ILMN_1655545	rs10890201	1	42567952	G	A	0.379771	-0.36034	0.0851961	3.30095e-05
QTS000007	QTD000073	CEDAR	B-cell_CD19	CL_0000236	B cell	naive	262	ENSG00000090104	ILMN_1656011	rs10754010	1	192508752	G	C	0.658397	-0.466384	0.0775067	6.36223e-09
QTS000007	QTD000073	CEDAR	B-cell_CD19	CL_0000236	B cell	naive	262	ENSG00000162378	ILMN_1656676	rs10788941	1	52744651	A	G	0.471374	0.371805	0.0651232	3.2438e-08
QTS000007	QTD000073	CEDAR	B-cell_CD19	CL_0000236	B cell	naive	262	ENSG00000135778	ILMN_1657446	rs12035585	1	232967046	T	C	0.135496	0.504009	0.0914066	8.82787e-08
QTS000007	QTD000073	CEDAR	B-cell_CD19	CL_0000236	B cell	naive	262	ENSG00000135778	ILMN_1657446	rs12743233	1	232969255	T	G	0.122137	-0.906891	0.083749	1.29236e-22
QTS000007	QTD000073	CEDAR	B-cell_CD19	CL_0000236	B cell	naive	262	ENSG00000135778	ILMN_1657446	rs7519308	1	232938240	C	G	0.408397	0.452587	0.0649704	2.94132e-11
QTS000007	QTD000073	CEDAR	B-cell_CD19	CL_0000236	B cell	naive	262	ENSG00000143036	ILMN_1658498	rs17328382	1	95593459	A	G	0.0572519	-0.907197	0.208593	2.00027e-05
QTS000007	QTD000073	CEDAR	B-cell_CD19	CL_0000236	B cell	naive	262	ENSG00000162735	ILMN_1658759	rs116234003	1	160317788	G	C	0.0477099	-1.09248	0.181471	6.26771e-09
QTS000007	QTD000073	CEDAR	B-cell_CD19	CL_0000236	B cell	naive	262	ENSG00000153898	ILMN_1660462	rs6691970	1	84985237	T	C	0.482824	0.565763	0.0762016	1.82928e-12
QTS000007	QTD000073	CEDAR	B-cell_CD19	CL_0000236	B cell	naive	262	ENSG00000143612	ILMN_1660602	rs11265353	1	154238739	C	A	0.387405	0.440217	0.0716272	3.16662e-09
QTS000007	QTD000073	CEDAR	B-cell_CD19	CL_0000236	B cell	naive	262	ENSG00000049246	ILMN_1660986	rs186633	1	7856899	A	G	0.387405	0.337332	0.074968	1.0485e-05
QTS000007	QTD000073	CEDAR	B-cell_CD19	CL_0000236	B cell	naive	262	ENSG00000213625	ILMN_1661537	rs1045895	1	65432298	G	A	0.381679	-0.500654	0.0597021	3.88229e-15
QTS000007	QTD000073	CEDAR	B-cell_CD19	CL_0000236	B cell	naive	262	ENSG00000160075	ILMN_1664956	rs3766169	1	1561821	A	C	0.284351	0.343968	0.0740611	5.54718e-06
QTS000007	QTD000073	CEDAR	B-cell_CD19	CL_0000236	B cell	naive	262	ENSG00000175137	ILMN_1665384	rs6688948	1	248820647	C	T	0.167939	-0.349211	0.0864106	7.10372e-05
QTS000007	QTD000073	CEDAR	B-cell_CD19	CL_0000236	B cell	naive	262	ENSG00000117791	ILMN_1665775	rs7518916	1	220771641	G	A	0.204198	0.615053	0.0932432	2.54508e-10
QTS000007	QTD000073	CEDAR	B-cell_CD19	CL_0000236	B cell	naive	262	ENSG00000143393	ILMN_1666597	rs56147627	1	151930416	G	T	0.0954198	-0.543993	0.119043	7.71946e-06
QTS000007	QTD000073	CEDAR	B-cell_CD19	CL_0000236	B cell	naive	262	ENSG00000173171	ILMN_1667222	rs3738030	1	154602839	A	C	0.122137	0.425867	0.0898352	3.60302e-06
QTS000007	QTD000073	CEDAR	B-cell_CD19	CL_0000236	B cell	naive	262	ENSG00000134184	ILMN_1668134	rs3819350	1	109669671	C	A	0.34542	-0.361883	0.0711326	7.1865e-07
QTS000007	QTD000073	CEDAR	B-cell_CD19	CL_0000236	B cell	naive	262	ENSG00000173406	ILMN_1670079	rs12030713	1	58521298	G	C	0.673664	0.613874	0.0727249	2.69319e-15
QTS000007	QTD000073	CEDAR	B-cell_CD19	CL_0000236	B cell	naive	262	ENSG00000049247	ILMN_1671818	rs666068	1	7910323	T	C	0.0343511	1.78235	0.188049	2.23657e-18
QTS000007	QTD000073	CEDAR	B-cell_CD19	CL_0000236	B cell	naive	262	ENSG00000162849	ILMN_1673620	rs113770278	1	245430687	A	T	0.104962	-0.589167	0.126426	5.16978e-06
QTS000007	QTD000073	CEDAR	B-cell_CD19	CL_0000236	B cell	naive	262	ENSG00000143669	ILMN_1675956	rs115883852	1	234914773	C	T	0.0209924	1.00774	0.219074	6.75441e-06
QTS000007	QTD000073	CEDAR	B-cell_CD19	CL_0000236	B cell	naive	262	ENSG00000116641	ILMN_1678629	rs4350231	1	62456989	G	A	0.339695	-0.379527	0.0823717	6.53428e-06
QTS000007	QTD000073	CEDAR	B-cell_CD19	CL_0000236	B cell	naive	262	ENSG00000186844	ILMN_1679960	rs115869038	1	153405064	C	T	0.0248092	1.43019	0.2694	2.45767e-07
QTS000007	QTD000073	CEDAR	B-cell_CD19	CL_0000236	B cell	naive	262	ENSG00000198049	ILMN_1680521	rs2184029	1	206480950	G	A	0.223282	0.493328	0.0968965	7.05535e-07
QTS000007	QTD000073	CEDAR	B-cell_CD19	CL_0000236	B cell	naive	262	ENSG00000143162	ILMN_1680624	rs1229429	1	167535829	C	T	0.704198	0.264678	0.0602911	1.68141e-05
QTS000007	QTD000073	CEDAR	B-cell_CD19	CL_0000236	B cell	naive	262	ENSG00000143416	ILMN_1680652	rs72708455	1	151169594	C	T	0.0152672	-1.62444	0.378821	2.58599e-05
QTS000007	QTD000073	CEDAR	B-cell_CD19	CL_0000236	B cell	naive	262	ENSG00000159445	ILMN_1682120	rs2338201	1	151873174	G	C	0.543893	0.425148	0.0857118	1.31102e-06
QTS000007	QTD000073	CEDAR	B-cell_CD19	CL_0000236	B cell	naive	262	ENSG00000253304	ILMN_1682231	rs12140721	1	29490139	G	T	0.0248092	-1.23495	0.284607	2.08677e-05
QTS000007	QTD000073	CEDAR	B-cell_CD19	CL_0000236	B cell	naive	262	ENSG00000230124	ILMN_1684271	rs10913889	1	179788435	A	T	0.263359	0.329486	0.0771612	2.78856e-05
QTS000007	QTD000073	CEDAR	B-cell_CD19	CL_0000236	B cell	naive	262	ENSG00000010932	ILMN_1684401	rs28745581	1	171093526	C	T	0.0381679	-0.921477	0.216041	2.84522e-05
QTS000007	QTD000073	CEDAR	B-cell_CD19	CL_0000236	B cell	naive	262	ENSG00000143297	ILMN_1684445	rs7520793	1	157570242	A	G	0.19084	0.901936	0.0798974	4.18896e-24
QTS000007	QTD000073	CEDAR	B-cell_CD19	CL_0000236	B cell	naive	262	ENSG00000182901	ILMN_1685496	rs7512603	1	241331278	G	A	0.223282	-0.519438	0.0965398	1.72339e-07
QTS000007	QTD000073	CEDAR	B-cell_CD19	CL_0000236	B cell	naive	262	ENSG00000130770	ILMN_1685978	rs6669686	1	28297089	G	C	0.35687	-0.48603	0.0888297	1.09366e-07
QTS000007	QTD000073	CEDAR	B-cell_CD19	CL_0000236	B cell	naive	262	ENSG00000116857	ILMN_1686748	rs4915486	1	201141835	C	T	0.383588	0.238398	0.0507781	4.42566e-06
QTS000007	QTD000073	CEDAR	B-cell_CD19	CL_0000236	B cell	naive	262	ENSG00000132185	ILMN_1691071	rs1105238	1	161711871	C	G	0.236641	0.305083	0.0687018	1.35323e-05
QTS000007	QTD000073	CEDAR	B-cell_CD19	CL_0000236	B cell	naive	262	ENSG00000142856	ILMN_1692790	rs35888445	1	63511501	T	C	0.318702	0.612799	0.0584662	1.66807e-21
QTS000007	QTD000073	CEDAR	B-cell_CD19	CL_0000236	B cell	naive	262	ENSG00000116171	ILMN_1694776	rs56222568	1	52967114	T	C	0.354962	-0.499072	0.0790684	1.26812e-09
QTS000007	QTD000073	CEDAR	B-cell_CD19	CL_0000236	B cell	naive	262	ENSG00000064703	ILMN_1694983	rs77282289	1	111587838	T	C	0.0267176	1.08682	0.245587	1.44507e-05
QTS000007	QTD000073	CEDAR	B-cell_CD19	CL_0000236	B cell	naive	262	ENSG00000057252	ILMN_1699100	rs72717511	1	179345811	A	G	0.0744275	-0.675939	0.131454	5.5333e-07
QTS000007	QTD000073	CEDAR	B-cell_CD19	CL_0000236	B cell	naive	262	ENSG00000160856	ILMN_1699599	rs945635	1	157700500	C	G	0.427481	0.656785	0.0613276	3.11892e-22
QTS000007	QTD000073	CEDAR	B-cell_CD19	CL_0000236	B cell	naive	262	ENSG00000162551	ILMN_1701603	rs972662	1	21515204	T	C	0.862595	-0.869328	0.117641	2.26797e-12
QTS000007	QTD000073	CEDAR	B-cell_CD19	CL_0000236	B cell	naive	262	ENSG00000092621	ILMN_1704537	rs11583993	1	119712747	G	A	0.103053	1.23546	0.111131	1.51293e-23
QTS000007	QTD000073	CEDAR	B-cell_CD19	CL_0000236	B cell	naive	262	ENSG00000183431	ILMN_1705151	rs10890238	1	37979982	T	A	0.484733	0.266218	0.050645	3.17598e-07
QTS000007	QTD000073	CEDAR	B-cell_CD19	CL_0000236	B cell	naive	262	ENSG00000240021	ILMN_1705677	rs2493850	1	178588999	C	T	0.330153	0.581926	0.0883408	2.67866e-10
QTS000007	QTD000073	CEDAR	B-cell_CD19	CL_0000236	B cell	naive	262	ENSG00000162366	ILMN_1708580	rs2248907	1	47190144	A	G	0.820611	0.46262	0.0995347	5.46288e-06
QTS000007	QTD000073	CEDAR	B-cell_CD19	CL_0000236	B cell	naive	262	ENSG00000132781	ILMN_1714438	rs12739418	1	45384647	T	C	0.496183	0.660752	0.0646567	1.12383e-20
QTS000007	QTD000073	CEDAR	B-cell_CD19	CL_0000236	B cell	naive	262	ENSG00000158825	ILMN_1714592	rs517483	1	20603542	C	T	0.854962	0.469838	0.104853	1.13748e-05
QTS000007	QTD000073	CEDAR	B-cell_CD19	CL_0000236	B cell	naive	262	ENSG00000164010	ILMN_1715013	rs11581978	1	42836844	A	T	0.227099	-0.559059	0.0763015	3.33379e-12
QTS000007	QTD000073	CEDAR	B-cell_CD19	CL_0000236	B cell	naive	262	ENSG00000004455	ILMN_1716053	rs35452140	1	32882841	G	A	0.421756	-0.237351	0.0515037	6.50783e-06
QTS000007	QTD000073	CEDAR	B-cell_CD19	CL_0000236	B cell	naive	262	ENSG00000143554	ILMN_1719627	rs6687602	1	153745402	A	G	0.0706107	0.847827	0.106803	7.18905e-14
QTS000007	QTD000073	CEDAR	B-cell_CD19	CL_0000236	B cell	naive	262	ENSG00000196187	ILMN_1719649	rs10915899	1	225925792	C	T	0.192748	0.413176	0.0931379	1.37975e-05
QTS000007	QTD000073	CEDAR	B-cell_CD19	CL_0000236	B cell	naive	262	ENSG00000049239	ILMN_1721136	rs61783460	1	9273069	C	A	0.167939	-0.530942	0.107949	1.59295e-06
QTS000007	QTD000073	CEDAR	B-cell_CD19	CL_0000236	B cell	naive	262	ENSG00000143368	ILMN_1722648	rs6694485	1	150533100	C	T	0.257634	0.256905	0.0647624	9.54522e-05
QTS000007	QTD000073	CEDAR	B-cell_CD19	CL_0000236	B cell	naive	262	ENSG00000158477	ILMN_1723520	rs11799792	1	158359487	C	T	0.116412	-0.5746	0.124497	6.30997e-06
QTS000007	QTD000073	CEDAR	B-cell_CD19	CL_0000236	B cell	naive	262	ENSG00000188404	ILMN_1724422	rs6691453	1	169685938	G	A	0.425573	0.240499	0.0482642	1.17826e-06
QTS000007	QTD000073	CEDAR	B-cell_CD19	CL_0000236	B cell	naive	262	ENSG00000116157	ILMN_1726030	rs835342	1	52598362	G	A	0.555344	-0.32876	0.0509454	5.74317e-10
QTS000007	QTD000073	CEDAR	B-cell_CD19	CL_0000236	B cell	naive	262	ENSG00000116161	ILMN_1726574	rs116228191	1	175282700	C	A	0.0458015	-0.967055	0.210093	6.66577e-06
QTS000007	QTD000073	CEDAR	B-cell_CD19	CL_0000236	B cell	naive	262	ENSG00000043514	ILMN_1727692	rs11589146	1	39829736	G	A	0.272901	0.354873	0.0752406	4.01566e-06
QTS000007	QTD000073	CEDAR	B-cell_CD19	CL_0000236	B cell	naive	262	ENSG00000117322	ILMN_1727753	rs311285	1	207437705	C	T	0.688931	0.42427	0.0869716	1.91941e-06
QTS000007	QTD000073	CEDAR	B-cell_CD19	CL_0000236	B cell	naive	262	ENSG00000198492	ILMN_1730658	rs11807903	1	29295555	T	A	0.0400763	0.796423	0.145107	1.00372e-07
QTS000007	QTD000073	CEDAR	B-cell_CD19	CL_0000236	B cell	naive	262	ENSG00000117009	ILMN_1730917	rs61825638	1	241550102	C	T	0.240458	-0.469963	0.0949284	1.37059e-06
QTS000007	QTD000073	CEDAR	B-cell_CD19	CL_0000236	B cell	naive	262	ENSG00000122224	ILMN_1731928	rs2027015	1	160821988	G	A	0.55916	-0.298225	0.0480649	2.29555e-09
QTS000007	QTD000073	CEDAR	B-cell_CD19	CL_0000236	B cell	naive	262	ENSG00000066557	ILMN_1732509	rs114161750	1	70803751	G	A	0.0229008	-1.13085	0.246352	7.04743e-06
QTS000007	QTD000073	CEDAR	B-cell_CD19	CL_0000236	B cell	naive	262	ENSG00000171806	ILMN_1734915	rs12131192	1	169913692	A	G	0.0954198	-0.631473	0.113685	7.18161e-08
QTS000007	QTD000073	CEDAR	B-cell_CD19	CL_0000236	B cell	naive	262	ENSG00000185220	ILMN_1735075	rs6682073	1	247978500	C	A	0.137405	0.40226	0.0911184	1.51295e-05
QTS000007	QTD000073	CEDAR	B-cell_CD19	CL_0000236	B cell	naive	262	ENSG00000054523	ILMN_1735552	rs6703602	1	10318393	C	G	0.14313	0.377633	0.0765418	1.48394e-06
QTS000007	QTD000073	CEDAR	B-cell_CD19	CL_0000236	B cell	naive	262	ENSG00000134202	ILMN_1736184	rs10776699	1	109720464	C	A	0.555344	0.393984	0.0814827	2.34058e-06
QTS000007	QTD000073	CEDAR	B-cell_CD19	CL_0000236	B cell	naive	262	ENSG00000204138	ILMN_1736548	rs10902704	1	28409196	A	C	0.322519	-0.474074	0.0477032	8.54713e-20
QTS000007	QTD000073	CEDAR	B-cell_CD19	CL_0000236	B cell	naive	262	ENSG00000204138	ILMN_1736548	rs11580362	1	28300916	G	A	0.301527	0.280551	0.061366	7.6502e-06
QTS000007	QTD000073	CEDAR	B-cell_CD19	CL_0000236	B cell	naive	262	ENSG00000204138	ILMN_1736548	rs77641358	1	28727515	T	C	0.0515267	-0.510725	0.117354	1.97599e-05
QTS000007	QTD000073	CEDAR	B-cell_CD19	CL_0000236	B cell	naive	262	ENSG00000159479	ILMN_1736847	rs839761	1	43398186	G	A	0.437023	-0.352379	0.0766368	6.81319e-06
QTS000007	QTD000073	CEDAR	B-cell_CD19	CL_0000236	B cell	naive	262	ENSG00000142669	ILMN_1737163	rs9645432	1	26325286	G	A	0.551527	0.186769	0.0357669	3.76138e-07
QTS000007	QTD000073	CEDAR	B-cell_CD19	CL_0000236	B cell	naive	262	ENSG00000176393	ILMN_1738347	rs6689634	1	201985859	C	T	0.312977	0.419362	0.0585792	9.26807e-12
QTS000007	QTD000073	CEDAR	B-cell_CD19	CL_0000236	B cell	naive	262	ENSG00000184292	ILMN_1739001	rs10889098	1	58507792	A	T	0.223282	0.501248	0.107191	4.81259e-06
QTS000007	QTD000073	CEDAR	B-cell_CD19	CL_0000236	B cell	naive	262	ENSG00000117697	ILMN_1739210	rs12239017	1	212713518	C	T	0.675573	-0.567295	0.0628128	4.98188e-17
QTS000007	QTD000073	CEDAR	B-cell_CD19	CL_0000236	B cell	naive	262	ENSG00000176022	ILMN_1739749	rs7536568	1	1236303	A	G	0.0992366	-0.979311	0.12388	8.87851e-14
QTS000007	QTD000073	CEDAR	B-cell_CD19	CL_0000236	B cell	naive	262	ENSG00000097046	ILMN_1741801	rs11164929	1	91547279	G	C	0.515267	-0.492376	0.0757395	4.3829e-10
QTS000007	QTD000073	CEDAR	B-cell_CD19	CL_0000236	B cell	naive	262	ENSG00000163131	ILMN_1743032	rs72702556	1	150707639	C	T	0.431298	0.399231	0.0649364	3.13073e-09
QTS000007	QTD000073	CEDAR	B-cell_CD19	CL_0000236	B cell	naive	262	ENSG00000117632	ILMN_1745593	rs6598965	1	26420577	A	C	0.763359	0.514918	0.111229	5.93067e-06
QTS000007	QTD000073	CEDAR	B-cell_CD19	CL_0000236	B cell	naive	262	ENSG00000198625	ILMN_1746020	rs2290855	1	204546735	C	T	0.679389	0.457311	0.0880457	4.30536e-07
QTS000007	QTD000073	CEDAR	B-cell_CD19	CL_0000236	B cell	naive	262	ENSG00000163156	ILMN_1746598	rs41285000	1	151369787	C	T	0.0248092	-1.23813	0.214639	2.3835e-08
QTS000007	QTD000073	CEDAR	B-cell_CD19	CL_0000236	B cell	naive	262	ENSG00000134250	ILMN_1747730	rs115024734	1	119394448	G	C	0.0248092	1.39253	0.302632	6.71288e-06
QTS000007	QTD000073	CEDAR	B-cell_CD19	CL_0000236	B cell	naive	262	ENSG00000162367	ILMN_1748450	rs12047002	1	48104794	G	T	0.15458	-0.453089	0.107393	3.4483e-05
QTS000007	QTD000073	CEDAR	B-cell_CD19	CL_0000236	B cell	naive	262	ENSG00000198771	ILMN_1749006	rs4657671	1	167583428	G	A	0.604962	0.510226	0.0759847	1.28438e-10
QTS000007	QTD000073	CEDAR	B-cell_CD19	CL_0000236	B cell	naive	262	ENSG00000143786	ILMN_1749071	rs112311851	1	223540188	C	T	0.103053	-0.662328	0.157411	3.61406e-05
QTS000007	QTD000073	CEDAR	B-cell_CD19	CL_0000236	B cell	naive	262	ENSG00000163191	ILMN_1750101	rs3122302	1	152037840	A	G	0.0572519	0.457736	0.10046	8.18455e-06
QTS000007	QTD000073	CEDAR	B-cell_CD19	CL_0000236	B cell	naive	262	ENSG00000163220	ILMN_1750974	rs184587444	1	153079185	C	T	0.0133588	-1.17743	0.264427	1.28471e-05
QTS000007	QTD000073	CEDAR	B-cell_CD19	CL_0000236	B cell	naive	262	ENSG00000143198	ILMN_1751956	rs4147594	1	165631369	C	T	0.477099	-0.834887	0.0527157	1.82429e-39
QTS000007	QTD000073	CEDAR	B-cell_CD19	CL_0000236	B cell	naive	262	ENSG00000163374	ILMN_1752303	rs12411216	1	155194689	A	C	0.522901	-0.217813	0.0459417	3.59428e-06
QTS000007	QTD000073	CEDAR	B-cell_CD19	CL_0000236	B cell	naive	262	ENSG00000117748	ILMN_1753582	rs17185038	1	27893147	C	G	0.0648855	0.704245	0.139212	8.2362e-07
QTS000007	QTD000073	CEDAR	B-cell_CD19	CL_0000236	B cell	naive	262	ENSG00000121931	ILMN_1756811	rs4839579	1	110886076	A	G	0.257634	-0.477254	0.0858972	7.12666e-08
QTS000007	QTD000073	CEDAR	B-cell_CD19	CL_0000236	B cell	naive	262	ENSG00000143537	ILMN_1756920	rs45444697	1	155062156	C	G	0.181298	-0.539427	0.0774353	2.93911e-11
QTS000007	QTD000073	CEDAR	B-cell_CD19	CL_0000236	B cell	naive	262	ENSG00000162377	ILMN_1757415	rs683661	1	52660311	C	T	0.486641	0.362084	0.0786429	6.63168e-06
QTS000007	QTD000073	CEDAR	B-cell_CD19	CL_0000236	B cell	naive	262	ENSG00000143387	ILMN_1758895	rs77604525	1	150620915	T	G	0.103053	0.604638	0.136593	1.43784e-05
QTS000007	QTD000073	CEDAR	B-cell_CD19	CL_0000236	B cell	naive	262	ENSG00000097033	ILMN_1766045	rs61785119	1	85935768	T	C	0.265267	0.354021	0.0776864	8.16097e-06
QTS000007	QTD000073	CEDAR	B-cell_CD19	CL_0000236	B cell	naive	262	ENSG00000175756	ILMN_1768396	rs72631898	1	1181173	C	G	0.101145	0.466061	0.109514	2.96107e-05
QTS000007	QTD000073	CEDAR	B-cell_CD19	CL_0000236	B cell	naive	262	ENSG00000211452	ILMN_1769547	rs111857585	1	53004836	C	T	0.0171756	-1.54957	0.329457	4.26003e-06
QTS000007	QTD000073	CEDAR	B-cell_CD19	CL_0000236	B cell	naive	262	ENSG00000122188	ILMN_1769782	rs4951180	1	203769637	T	C	0.687023	0.468275	0.0732888	8.22173e-10
QTS000007	QTD000073	CEDAR	B-cell_CD19	CL_0000236	B cell	naive	262	ENSG00000240563	ILMN_1769839	rs2457824	1	62194418	T	C	0.0438931	1.17944	0.21439	9.4051e-08
QTS000007	QTD000073	CEDAR	B-cell_CD19	CL_0000236	B cell	naive	262	ENSG00000197520	ILMN_1770576	rs35840203	1	222771054	A	G	0.751908	0.75678	0.0835444	4.14066e-17
QTS000007	QTD000073	CEDAR	B-cell_CD19	CL_0000236	B cell	naive	262	ENSG00000142794	ILMN_1771898	rs17414302	1	20650042	G	A	0.0839695	0.773639	0.162751	3.39756e-06
QTS000007	QTD000073	CEDAR	B-cell_CD19	CL_0000236	B cell	naive	262	ENSG00000079335	ILMN_1774930	rs12722868	1	100490922	A	G	0.354962	-0.455607	0.0740453	3.0455e-09
QTS000007	QTD000073	CEDAR	B-cell_CD19	CL_0000236	B cell	naive	262	ENSG00000226133	ILMN_1776566	rs1033000	1	47580124	C	T	0.333969	-0.358947	0.0808708	1.3659e-05
QTS000007	QTD000073	CEDAR	B-cell_CD19	CL_0000236	B cell	naive	262	ENSG00000269113	ILMN_1777905	rs3850881	1	47768079	C	T	0.576336	0.398942	0.088043	9.13912e-06
QTS000007	QTD000073	CEDAR	B-cell_CD19	CL_0000236	B cell	naive	262	ENSG00000158773	ILMN_1777982	rs1128750	1	161099754	G	A	0.0496183	1.02026	0.208876	1.86443e-06
QTS000007	QTD000073	CEDAR	B-cell_CD19	CL_0000236	B cell	naive	262	ENSG00000158773	ILMN_1777982	rs12116949	1	161072273	C	A	0.326336	0.66328	0.077219	9.99847e-16
QTS000007	QTD000073	CEDAR	B-cell_CD19	CL_0000236	B cell	naive	262	ENSG00000158773	ILMN_1777982	rs147829393	1	160871004	A	G	0.0152672	1.91377	0.363307	3.00825e-07
QTS000007	QTD000073	CEDAR	B-cell_CD19	CL_0000236	B cell	naive	262	ENSG00000143753	ILMN_1780058	rs3767732	1	224227807	A	G	0.0801527	0.858225	0.0732947	1.75417e-25
QTS000007	QTD000073	CEDAR	B-cell_CD19	CL_0000236	B cell	naive	262	ENSG00000143753	ILMN_1780058	rs7543027	1	224072795	A	T	0.232824	0.330132	0.0534305	2.64653e-09
QTS000007	QTD000073	CEDAR	B-cell_CD19	CL_0000236	B cell	naive	262	ENSG00000143753	ILMN_1780058	rs79429162	1	224518007	G	A	0.0896947	-0.517318	0.0867023	8.35397e-09
QTS000007	QTD000073	CEDAR	B-cell_CD19	CL_0000236	B cell	naive	262	ENSG00000132676	ILMN_1781680	rs72706148	1	155771514	C	T	0.0114504	-1.74229	0.368283	3.76449e-06
QTS000007	QTD000073	CEDAR	B-cell_CD19	CL_0000236	B cell	naive	262	ENSG00000198468	ILMN_1782178	rs12140831	1	212847379	T	C	0.519084	1.05455	0.0509272	6.60547e-56
QTS000007	QTD000073	CEDAR	B-cell_CD19	CL_0000236	B cell	naive	262	ENSG00000117519	ILMN_1782439	rs1246349	1	94972214	G	T	0.519084	-0.333567	0.0627374	2.36212e-07
QTS000007	QTD000073	CEDAR	B-cell_CD19	CL_0000236	B cell	naive	262	ENSG00000136628	ILMN_1783695	rs2789794	1	219986243	T	C	0.805344	0.42383	0.0874698	2.23288e-06
QTS000007	QTD000073	CEDAR	B-cell_CD19	CL_0000236	B cell	naive	262	ENSG00000158488	ILMN_1784272	rs12095027	1	158116613	A	G	0.0763359	0.718838	0.157645	8.06117e-06
QTS000007	QTD000073	CEDAR	B-cell_CD19	CL_0000236	B cell	naive	262	ENSG00000133216	ILMN_1785061	rs6687402	1	22704913	G	A	0.307252	-0.441966	0.0966224	7.57011e-06
QTS000007	QTD000073	CEDAR	B-cell_CD19	CL_0000236	B cell	naive	262	ENSG00000186564	ILMN_1789400	rs7514084	1	46744340	A	C	0.291985	0.550041	0.116945	4.25966e-06
QTS000007	QTD000073	CEDAR	B-cell_CD19	CL_0000236	B cell	naive	262	ENSG00000162545	ILMN_1794863	rs10916780	1	20380660	A	G	0.187023	0.493303	0.105482	4.80241e-06
QTS000007	QTD000073	CEDAR	B-cell_CD19	CL_0000236	B cell	naive	262	ENSG00000122481	ILMN_1796835	rs11165466	1	95685157	G	A	0.664122	0.342716	0.0753816	8.55077e-06
QTS000007	QTD000073	CEDAR	B-cell_CD19	CL_0000236	B cell	naive	262	ENSG00000235750	ILMN_1797191	rs1057301	1	175157388	T	C	0.408397	-0.643016	0.0699	1.56753e-17
QTS000007	QTD000073	CEDAR	B-cell_CD19	CL_0000236	B cell	naive	262	ENSG00000143315	ILMN_1799860	rs12037945	1	160013446	A	G	0.0515267	0.967415	0.14145	6.21562e-11
QTS000007	QTD000073	CEDAR	B-cell_CD19	CL_0000236	B cell	naive	262	ENSG00000079739	ILMN_1800659	rs142139086	1	63398715	T	G	0.125954	-0.851846	0.088845	1.03143e-18
QTS000007	QTD000073	CEDAR	B-cell_CD19	CL_0000236	B cell	naive	262	ENSG00000079739	ILMN_1800659	rs3009576	1	63443064	C	T	0.683206	-0.42215	0.067705	1.94039e-09
QTS000007	QTD000073	CEDAR	B-cell_CD19	CL_0000236	B cell	naive	262	ENSG00000079739	ILMN_1800659	rs78773772	1	63177160	T	G	0.0610687	-0.688199	0.133991	5.69111e-07
QTS000007	QTD000073	CEDAR	B-cell_CD19	CL_0000236	B cell	naive	262	ENSG00000173409	ILMN_1800935	rs11122172	1	230975731	C	G	0.395038	-0.7574	0.0586545	1.70512e-29
QTS000007	QTD000073	CEDAR	B-cell_CD19	CL_0000236	B cell	naive	262	ENSG00000162897	ILMN_1801743	rs61821051	1	207235624	C	G	0.209924	-0.462689	0.0959377	2.47732e-06
QTS000007	QTD000073	CEDAR	B-cell_CD19	CL_0000236	B cell	naive	262	ENSG00000117500	ILMN_1803279	rs512361	1	93265748	C	T	0.164122	-0.595493	0.0733339	2.21692e-14
QTS000007	QTD000073	CEDAR	B-cell_CD19	CL_0000236	B cell	naive	262	ENSG00000116685	ILMN_1803483	rs3010877	1	12719616	C	T	0.183206	-0.300991	0.0690389	1.91242e-05
QTS000007	QTD000073	CEDAR	B-cell_CD19	CL_0000236	B cell	naive	262	ENSG00000168243	ILMN_1804357	rs72751303	1	236227430	A	C	0.0267176	-1.31442	0.279809	4.37325e-06
QTS000007	QTD000073	CEDAR	B-cell_CD19	CL_0000236	B cell	naive	262	ENSG00000175793	ILMN_1806607	rs181557677	1	26346604	G	A	0.0114504	-1.92798	0.436846	1.52134e-05
QTS000007	QTD000073	CEDAR	B-cell_CD19	CL_0000236	B cell	naive	262	ENSG00000135870	ILMN_1807147	rs77155627	1	173272537	G	A	0.0171756	1.4156	0.323433	1.77866e-05
QTS000007	QTD000073	CEDAR	B-cell_CD19	CL_0000236	B cell	naive	262	ENSG00000159339	ILMN_1807529	rs1635561	1	17360532	C	T	0.23855	-0.418032	0.0730233	2.99483e-08
QTS000007	QTD000073	CEDAR	B-cell_CD19	CL_0000236	B cell	naive	262	ENSG00000011007	ILMN_1808110	rs561733	1	23723105	T	G	0.612595	0.522642	0.0567965	1.53611e-17
QTS000007	QTD000073	CEDAR	B-cell_CD19	CL_0000236	B cell	naive	262	ENSG00000143333	ILMN_1808226	rs676374	1	182632805	T	G	0.177481	0.541034	0.106979	8.29227e-07
QTS000007	QTD000073	CEDAR	B-cell_CD19	CL_0000236	B cell	naive	262	ENSG00000142632	ILMN_1808999	rs221035	1	16200034	G	A	0.717557	-0.433155	0.0677811	8.17307e-10
QTS000007	QTD000073	CEDAR	B-cell_CD19	CL_0000236	B cell	naive	262	ENSG00000116199	ILMN_1811373	rs2152319	1	179346222	C	A	0.566794	-0.244084	0.0581616	3.78133e-05
QTS000007	QTD000073	CEDAR	B-cell_CD19	CL_0000236	B cell	naive	262	ENSG00000117280	ILMN_1813685	rs823139	1	205770268	T	G	0.864504	-0.404315	0.0889941	8.67334e-06
QTS000007	QTD000073	CEDAR	B-cell_CD19	CL_0000236	B cell	naive	262	ENSG00000143569	ILMN_1814789	rs1760803	1	154285418	A	T	0.530534	-0.408357	0.0610594	1.50159e-10
QTS000007	QTD000073	CEDAR	B-cell_CD19	CL_0000236	B cell	naive	262	ENSG00000271427	ILMN_1825773	rs61838262	1	118175422	A	G	0.601145	-0.376957	0.0877231	2.49047e-05
QTS000007	QTD000073	CEDAR	B-cell_CD19	CL_0000236	B cell	naive	262	ENSG00000126070	ILMN_1828216	rs4026505	1	36485174	A	T	0.667939	0.376381	0.0875776	2.48453e-05
QTS000007	QTD000073	CEDAR	B-cell_CD19	CL_0000236	B cell	naive	262	ENSG00000223635	ILMN_1847804	rs6587349	1	229647489	T	C	0.89313	-0.639811	0.144568	1.44336e-05
QTS000007	QTD000073	CEDAR	B-cell_CD19	CL_0000236	B cell	naive	262	ENSG00000231050	ILMN_1859657	rs7546498	1	1808816	G	T	0.480916	0.509545	0.0885651	2.57893e-08
QTS000007	QTD000073	CEDAR	B-cell_CD19	CL_0000236	B cell	naive	262	ENSG00000152332	ILMN_1859946	rs12030402	1	162489933	T	C	0.406489	0.297686	0.0396073	1.03817e-12
QTS000007	QTD000073	CEDAR	B-cell_CD19	CL_0000236	B cell	naive	262	ENSG00000196352	ILMN_1867439	rs11117607	1	207376237	T	G	0.555344	0.514267	0.0689768	1.50927e-12
QTS000007	QTD000073	CEDAR	B-cell_CD19	CL_0000236	B cell	naive	262	ENSG00000069275	ILMN_1869109	rs823084	1	205829185	G	T	0.494275	-0.287627	0.0523833	9.921e-08
QTS000007	QTD000073	CEDAR	B-cell_CD19	CL_0000236	B cell	naive	262	ENSG00000227290	ILMN_1906957	rs12742494	1	86540748	A	T	0.162214	-0.582261	0.110949	3.311e-07
QTS000007	QTD000073	CEDAR	B-cell_CD19	CL_0000236	B cell	naive	262	ENSG00000177868	ILMN_2050023	rs2760082	1	42799864	A	C	0.305344	0.57926	0.0561894	5.85994e-21
QTS000007	QTD000073	CEDAR	B-cell_CD19	CL_0000236	B cell	naive	262	ENSG00000187608	ILMN_2054019	rs15842	1	1013541	T	C	0.975191	1.10465	0.189968	1.86789e-08
QTS000007	QTD000073	CEDAR	B-cell_CD19	CL_0000236	B cell	naive	262	ENSG00000163875	ILMN_2076940	rs61779860	1	37505436	A	G	0.137405	-0.511505	0.0852316	6.93321e-09
QTS000007	QTD000073	CEDAR	B-cell_CD19	CL_0000236	B cell	naive	262	ENSG00000136630	ILMN_2087646	rs12144872	1	221230169	T	C	0.173664	-0.635867	0.104466	4.36946e-09
QTS000007	QTD000073	CEDAR	B-cell_CD19	CL_0000236	B cell	naive	262	ENSG00000117597	ILMN_2089656	rs764585	1	210347763	C	A	0.734733	0.404934	0.0863563	4.54212e-06
QTS000007	QTD000073	CEDAR	B-cell_CD19	CL_0000236	B cell	naive	262	ENSG00000143595	ILMN_2090004	rs114603881	1	154321447	T	G	0.0152672	1.44068	0.305024	3.89695e-06
QTS000007	QTD000073	CEDAR	B-cell_CD19	CL_0000236	B cell	naive	262	ENSG00000171488	ILMN_2094396	rs12042197	1	89726475	G	A	0.209924	0.413639	0.0739034	5.7838e-08
QTS000007	QTD000073	CEDAR	B-cell_CD19	CL_0000236	B cell	naive	262	ENSG00000196418	ILMN_2110084	rs9793102	1	247159958	C	A	0.244275	-0.606069	0.0937584	5.39779e-10
QTS000007	QTD000073	CEDAR	B-cell_CD19	CL_0000236	B cell	naive	262	ENSG00000077585	ILMN_2121816	rs10802285	1	236148586	T	C	0.696565	-0.519276	0.0917776	4.229e-08
QTS000007	QTD000073	CEDAR	B-cell_CD19	CL_0000236	B cell	naive	262	ENSG00000116985	ILMN_2123415	rs114017670	1	39776353	A	G	0.0496183	0.940442	0.192597	1.87809e-06
QTS000007	QTD000073	CEDAR	B-cell_CD19	CL_0000236	B cell	naive	262	ENSG00000180488	ILMN_2123557	rs585677	1	78251170	T	C	0.21374	0.435917	0.0962437	9.21543e-06
QTS000007	QTD000073	CEDAR	B-cell_CD19	CL_0000236	B cell	naive	262	ENSG00000158869	ILMN_2123743	rs5085	1	161222721	C	G	0.215649	-0.253366	0.0551833	7.0175e-06
QTS000007	QTD000073	CEDAR	B-cell_CD19	CL_0000236	B cell	naive	262	ENSG00000154222	ILMN_2149935	rs114930372	1	53103558	T	A	0.0229008	1.28251	0.288653	1.33947e-05
QTS000007	QTD000073	CEDAR	B-cell_CD19	CL_0000236	B cell	naive	262	ENSG00000162631	ILMN_2189371	rs115668827	1	107135646	G	C	0.0591603	1.0208	0.167533	4.22254e-09
QTS000007	QTD000073	CEDAR	B-cell_CD19	CL_0000236	B cell	naive	262	ENSG00000169442	ILMN_2208903	rs4471263	1	26296209	C	T	0.736641	-0.371071	0.0552396	1.2649e-10
QTS000007	QTD000073	CEDAR	B-cell_CD19	CL_0000236	B cell	naive	262	ENSG00000116198	ILMN_2228453	rs7547679	1	3788852	T	C	0.545802	-0.357105	0.0727642	1.67463e-06
QTS000007	QTD000073	CEDAR	B-cell_CD19	CL_0000236	B cell	naive	262	ENSG00000162836	ILMN_2234343	rs1344	1	147647471	G	A	0.568702	0.382916	0.0704062	1.28957e-07
QTS000007	QTD000073	CEDAR	B-cell_CD19	CL_0000236	B cell	naive	262	ENSG00000134242	ILMN_2246328	rs11102648	1	113533813	C	A	0.242366	0.413933	0.0643452	6.43554e-10
QTS000007	QTD000073	CEDAR	B-cell_CD19	CL_0000236	B cell	naive	262	ENSG00000143155	ILMN_2249282	rs2281014	1	168194600	A	G	0.332061	0.777896	0.0765048	1.63126e-20
QTS000007	QTD000073	CEDAR	B-cell_CD19	CL_0000236	B cell	naive	262	ENSG00000197530	ILMN_2282077	rs138771285	1	2468043	C	T	0.0152672	-1.31436	0.298595	1.59858e-05
QTS000007	QTD000073	CEDAR	B-cell_CD19	CL_0000236	B cell	naive	262	ENSG00000143575	ILMN_2289775	rs12354278	1	154270981	A	T	0.124046	-0.503223	0.0975095	5.056e-07
QTS000007	QTD000073	CEDAR	B-cell_CD19	CL_0000236	B cell	naive	262	ENSG00000143252	ILMN_2323366	rs56062031	1	161394100	T	C	0.0667939	-0.744502	0.126359	1.24348e-08
QTS000007	QTD000073	CEDAR	B-cell_CD19	CL_0000236	B cell	naive	262	ENSG00000116874	ILMN_2323979	rs1891141	1	119034787	T	C	0.721374	-0.927398	0.0717485	1.54434e-29
QTS000007	QTD000073	CEDAR	B-cell_CD19	CL_0000236	B cell	naive	262	ENSG00000198400	ILMN_2326075	rs11264546	1	156773381	G	A	0.398855	0.39298	0.0863895	8.45712e-06
QTS000007	QTD000073	CEDAR	B-cell_CD19	CL_0000236	B cell	naive	262	ENSG00000203705	ILMN_2330371	rs7548861	1	212804917	A	C	0.169847	-0.415632	0.0870071	3.05385e-06
QTS000007	QTD000073	CEDAR	B-cell_CD19	CL_0000236	B cell	naive	262	ENSG00000158769	ILMN_2342033	rs55648410	1	160167239	A	G	0.0496183	-0.676963	0.145734	5.52696e-06
QTS000007	QTD000073	CEDAR	B-cell_CD19	CL_0000236	B cell	naive	262	ENSG00000010165	ILMN_2343624	rs60956160	1	171772661	C	A	0.248092	0.372057	0.0642546	2.12522e-08
QTS000007	QTD000073	CEDAR	B-cell_CD19	CL_0000236	B cell	naive	262	ENSG00000123843	ILMN_2347789	rs75403711	1	206793178	C	T	0.0152672	1.70827	0.37912	1.0206e-05
QTS000007	QTD000073	CEDAR	B-cell_CD19	CL_0000236	B cell	naive	262	ENSG00000084072	ILMN_2348503	rs7518431	1	39749272	A	G	0.360687	-0.34793	0.0559673	2.14849e-09
QTS000007	QTD000073	CEDAR	B-cell_CD19	CL_0000236	B cell	naive	262	ENSG00000197622	ILMN_2349138	rs12082869	1	151129407	G	C	0.019084	1.88855	0.283487	1.745e-10
QTS000007	QTD000073	CEDAR	B-cell_CD19	CL_0000236	B cell	naive	262	ENSG00000197622	ILMN_2349138	rs4970941	1	151096070	A	G	0.717557	-0.812428	0.0750552	1.33395e-22
QTS000007	QTD000073	CEDAR	B-cell_CD19	CL_0000236	B cell	naive	262	ENSG00000197622	ILMN_2349138	rs4971020	1	150549766	T	C	0.612595	0.503796	0.0840165	7.12088e-09
QTS000007	QTD000073	CEDAR	B-cell_CD19	CL_0000236	B cell	naive	262	ENSG00000133059	ILMN_2352023	rs4092141	1	205138955	C	T	0.459924	-0.954855	0.0532433	1.27333e-46
QTS000007	QTD000073	CEDAR	B-cell_CD19	CL_0000236	B cell	naive	262	ENSG00000116977	ILMN_2353358	rs1358959	1	236561748	A	G	0.0477099	-0.94339	0.143063	2.57438e-10
QTS000007	QTD000073	CEDAR	B-cell_CD19	CL_0000236	B cell	naive	262	ENSG00000134255	ILMN_2356838	rs325886	1	111176432	T	A	0.150763	0.344067	0.0557992	2.83512e-09
QTS000007	QTD000073	CEDAR	B-cell_CD19	CL_0000236	B cell	naive	262	ENSG00000160818	ILMN_2383306	rs11576266	1	156602367	A	G	0.719466	-0.741036	0.0738004	4.07541e-20
QTS000007	QTD000073	CEDAR	B-cell_CD19	CL_0000236	B cell	naive	262	ENSG00000134215	ILMN_2399463	rs1444033	1	107530905	C	T	0.517176	-0.593082	0.0878098	1.02214e-10
QTS000007	QTD000073	CEDAR	B-cell_CD19	CL_0000236	B cell	naive	262	ENSG00000134215	ILMN_2399463	rs4501862	1	107640184	T	C	0.179389	0.576141	0.0990924	1.87528e-08
QTS000007	QTD000073	CEDAR	B-cell_CD19	CL_0000236	B cell	naive	262	ENSG00000134215	ILMN_2399463	rs7537605	1	107800465	G	A	0.314885	-0.443588	0.0803512	8.53373e-08
QTS000007	QTD000073	CEDAR	B-cell_CD19	CL_0000236	B cell	naive	262	ENSG00000134215	ILMN_2399463	rs79062630	1	107570707	C	T	0.160305	-0.627824	0.100712	1.95395e-09
QTS000007	QTD000073	CEDAR	B-cell_CD19	CL_0000236	B cell	naive	262	ENSG00000134215	ILMN_2399463	rs8458	1	107571234	G	A	0.601145	-1.23295	0.0356377	1.09495e-96
QTS000007	QTD000073	CEDAR	B-cell_CD19	CL_0000236	B cell	naive	262	ENSG00000162627	ILMN_2400613	rs12723363	1	98661649	A	G	0.969466	-1.80154	0.234774	3.87154e-13
QTS000007	QTD000073	CEDAR	B-cell_CD19	CL_0000236	B cell	naive	262	ENSG00000185436	ILMN_2405324	rs4649200	1	24181986	G	A	0.347328	-0.370968	0.0803291	6.23434e-06
QTS000007	QTD000073	CEDAR	B-cell_CD19	CL_0000236	B cell	naive	262	ENSG00000116260	ILMN_2411282	rs2319653	1	180187532	C	T	0.658397	-0.442326	0.0819318	1.57455e-07
QTS000007	QTD000073	CEDAR	B-cell_CD19	CL_0000236	B cell	naive	262	ENSG00000174151	ILMN_3180557	rs7555732	1	109419313	A	G	0.791985	0.42453	0.0932001	8.23371e-06
QTS000007	QTD000073	CEDAR	B-cell_CD19	CL_0000236	B cell	naive	262	ENSG00000215845	ILMN_3197097	rs11265550	1	161090600	T	A	0.486641	0.292355	0.0502522	1.84035e-08
QTS000007	QTD000073	CEDAR	B-cell_CD19	CL_0000236	B cell	naive	262	ENSG00000215845	ILMN_3197097	rs11590329	1	161024739	T	A	0.104962	0.599003	0.0893262	1.35362e-10
QTS000007	QTD000073	CEDAR	B-cell_CD19	CL_0000236	B cell	naive	262	ENSG00000215845	ILMN_3197097	rs12749496	1	161052103	G	C	0.736641	-0.496863	0.051366	5.65317e-19
QTS000007	QTD000073	CEDAR	B-cell_CD19	CL_0000236	B cell	naive	262	ENSG00000186086	ILMN_3238040	rs7541433	1	108103019	G	A	0.242366	-0.443735	0.101469	1.80676e-05
QTS000007	QTD000073	CEDAR	B-cell_CD19	CL_0000236	B cell	naive	262	ENSG00000163125	ILMN_3238889	rs12029359	1	150460326	G	A	0.209924	-0.212956	0.0493579	2.31481e-05
QTS000007	QTD000073	CEDAR	B-cell_CD19	CL_0000236	B cell	naive	262	ENSG00000234478	ILMN_3242466	rs41314284	1	226602300	C	T	0.0973282	-0.653264	0.150277	2.01772e-05
QTS000007	QTD000073	CEDAR	B-cell_CD19	CL_0000236	B cell	naive	262	ENSG00000224870	ILMN_3244323	rs2649597	1	1372258	T	C	0.956107	0.775179	0.157474	1.56259e-06
QTS000007	QTD000073	CEDAR	B-cell_CD19	CL_0000236	B cell	naive	262	ENSG00000135763	ILMN_3249406	rs34544461	1	228899606	C	T	0.0305344	-1.08947	0.240164	8.93575e-06
QTS000007	QTD000073	CEDAR	B-cell_CD19	CL_0000236	B cell	naive	262	ENSG00000198830	ILMN_3251232	rs11590815	1	26522184	A	G	0.269084	-0.4131	0.0862185	2.86084e-06
QTS000007	QTD000073	CEDAR	B-cell_CD19	CL_0000236	B cell	naive	262	ENSG00000157916	ILMN_3251317	rs10910063	1	2395479	G	A	0.311069	-0.436091	0.0709696	3.18732e-09
QTS000007	QTD000073	CEDAR	B-cell_CD19	CL_0000236	B cell	naive	262	ENSG00000203865	ILMN_3256801	rs850610	1	116406090	G	A	0.706107	-0.409192	0.0711611	2.62136e-08
QTS000007	QTD000073	CEDAR	B-cell_CD19	CL_0000236	B cell	naive	262	ENSG00000123600	ILMN_1653980	rs34787101	2	171387557	T	C	0.274809	-0.554853	0.0868687	8.32303e-10
QTS000007	QTD000073	CEDAR	B-cell_CD19	CL_0000236	B cell	naive	262	ENSG00000135919	ILMN_1655595	rs12476888	2	224029204	C	T	0.568702	-0.821059	0.0654124	2.77825e-28
QTS000007	QTD000073	CEDAR	B-cell_CD19	CL_0000236	B cell	naive	262	ENSG00000196950	ILMN_1656129	rs10931703	2	195629185	G	A	0.507634	0.296254	0.0691774	2.64747e-05
QTS000007	QTD000073	CEDAR	B-cell_CD19	CL_0000236	B cell	naive	262	ENSG00000198130	ILMN_1656977	rs291429	2	190333215	G	A	0.635496	0.376614	0.0609894	2.70003e-09
QTS000007	QTD000073	CEDAR	B-cell_CD19	CL_0000236	B cell	naive	262	ENSG00000144161	ILMN_1657837	rs55977209	2	112191200	G	A	0.0782443	0.622728	0.133559	5.11502e-06
QTS000007	QTD000073	CEDAR	B-cell_CD19	CL_0000236	B cell	naive	262	ENSG00000168883	ILMN_1659523	rs6547629	2	85633105	A	T	0.314885	-0.367038	0.0651417	4.77391e-08
QTS000007	QTD000073	CEDAR	B-cell_CD19	CL_0000236	B cell	naive	262	ENSG00000118961	ILMN_1660275	rs7255	2	20679060	T	C	0.528626	0.418506	0.075973	9.06833e-08
QTS000007	QTD000073	CEDAR	B-cell_CD19	CL_0000236	B cell	naive	262	ENSG00000243667	ILMN_1662065	rs4671204	2	68127832	C	T	0.601145	-0.49309	0.0712125	3.76883e-11
QTS000007	QTD000073	CEDAR	B-cell_CD19	CL_0000236	B cell	naive	262	ENSG00000138095	ILMN_1662417	rs10199127	2	44026869	T	G	0.685115	-0.358854	0.0678533	2.71354e-07
QTS000007	QTD000073	CEDAR	B-cell_CD19	CL_0000236	B cell	naive	262	ENSG00000151689	ILMN_1667239	rs1882892	2	190348938	A	G	0.685115	0.306582	0.0670691	7.6717e-06
QTS000007	QTD000073	CEDAR	B-cell_CD19	CL_0000236	B cell	naive	262	ENSG00000136732	ILMN_1668039	rs72831595	2	126646955	C	T	0.181298	-0.550829	0.0673382	1.50219e-14
QTS000007	QTD000073	CEDAR	B-cell_CD19	CL_0000236	B cell	naive	262	ENSG00000055813	ILMN_1669982	rs17047830	2	56367799	C	A	0.385496	0.680326	0.0893079	5.49664e-13
QTS000007	QTD000073	CEDAR	B-cell_CD19	CL_0000236	B cell	naive	262	ENSG00000055813	ILMN_1669982	rs214038	2	56297199	T	C	0.759542	-0.566219	0.098835	2.92875e-08
QTS000007	QTD000073	CEDAR	B-cell_CD19	CL_0000236	B cell	naive	262	ENSG00000055813	ILMN_1669982	rs888281	2	56280164	T	C	0.269084	-0.470179	0.0929725	8.29942e-07
QTS000007	QTD000073	CEDAR	B-cell_CD19	CL_0000236	B cell	naive	262	ENSG00000115216	ILMN_1670096	rs72804818	2	26896379	T	G	0.0114504	-1.65393	0.364207	8.74868e-06
QTS000007	QTD000073	CEDAR	B-cell_CD19	CL_0000236	B cell	naive	262	ENSG00000136709	ILMN_1670172	rs11557685	2	127764809	T	C	0.0935114	-0.491627	0.0904161	1.29786e-07
QTS000007	QTD000073	CEDAR	B-cell_CD19	CL_0000236	B cell	naive	262	ENSG00000138363	ILMN_1673991	rs1967613	2	215297339	A	T	0.326336	-0.328698	0.0650076	8.33399e-07
QTS000007	QTD000073	CEDAR	B-cell_CD19	CL_0000236	B cell	naive	262	ENSG00000135951	ILMN_1674645	rs2516835	2	99162668	T	C	0.620229	0.597756	0.0763418	1.43694e-13
QTS000007	QTD000073	CEDAR	B-cell_CD19	CL_0000236	B cell	naive	262	ENSG00000163364	ILMN_1674782	rs13410991	2	177325627	G	C	0.0209924	-1.37978	0.307195	1.0863e-05
QTS000007	QTD000073	CEDAR	B-cell_CD19	CL_0000236	B cell	naive	262	ENSG00000144504	ILMN_1675483	rs13423333	2	240542361	C	T	0.15458	0.703137	0.0799803	2.56583e-16
QTS000007	QTD000073	CEDAR	B-cell_CD19	CL_0000236	B cell	naive	262	ENSG00000138031	ILMN_1676893	rs13014100	2	24900171	C	T	0.370229	-0.33011	0.0695646	3.52506e-06
QTS000007	QTD000073	CEDAR	B-cell_CD19	CL_0000236	B cell	naive	262	ENSG00000176946	ILMN_1677530	rs116352370	2	240714326	A	T	0.0553435	0.951752	0.192112	1.34878e-06
QTS000007	QTD000073	CEDAR	B-cell_CD19	CL_0000236	B cell	naive	262	ENSG00000135916	ILMN_1680453	rs59481475	2	230885682	G	A	0.14313	-0.695036	0.103358	1.21418e-10
QTS000007	QTD000073	CEDAR	B-cell_CD19	CL_0000236	B cell	naive	262	ENSG00000065802	ILMN_1683096	rs472247	2	238453932	G	A	0.59542	0.292256	0.0625347	4.87099e-06
QTS000007	QTD000073	CEDAR	B-cell_CD19	CL_0000236	B cell	naive	262	ENSG00000169554	ILMN_1688698	rs3928425	2	144377021	C	T	0.837786	-0.347165	0.0796465	1.91977e-05
QTS000007	QTD000073	CEDAR	B-cell_CD19	CL_0000236	B cell	naive	262	ENSG00000119185	ILMN_1690099	rs12474647	2	9414151	A	T	0.387405	0.322684	0.0679578	3.47849e-06
QTS000007	QTD000073	CEDAR	B-cell_CD19	CL_0000236	B cell	naive	262	ENSG00000171853	ILMN_1693317	rs12993215	2	3469956	T	C	0.408397	0.223525	0.0474763	4.17004e-06
QTS000007	QTD000073	CEDAR	B-cell_CD19	CL_0000236	B cell	naive	262	ENSG00000175701	ILMN_1693685	rs56357128	2	110102972	T	A	0.0343511	0.847138	0.185084	7.47426e-06
QTS000007	QTD000073	CEDAR	B-cell_CD19	CL_0000236	B cell	naive	262	ENSG00000144218	ILMN_1697308	rs17023526	2	100126991	T	C	0.248092	0.570896	0.0813161	2.1246e-11
QTS000007	QTD000073	CEDAR	B-cell_CD19	CL_0000236	B cell	naive	262	ENSG00000042445	ILMN_1702633	rs6741133	2	85428877	A	G	0.322519	-0.448621	0.0774834	2.13027e-08
QTS000007	QTD000073	CEDAR	B-cell_CD19	CL_0000236	B cell	naive	262	ENSG00000115365	ILMN_1703697	rs56063685	2	210410392	T	G	0.423664	0.261481	0.0509717	5.86453e-07
QTS000007	QTD000073	CEDAR	B-cell_CD19	CL_0000236	B cell	naive	262	ENSG00000171103	ILMN_1706558	rs6744612	2	28877979	G	A	0.456107	0.348861	0.0601223	1.99373e-08
QTS000007	QTD000073	CEDAR	B-cell_CD19	CL_0000236	B cell	naive	262	ENSG00000196975	ILMN_1711408	rs72839814	2	69743178	G	C	0.164122	0.619949	0.103498	7.37141e-09
QTS000007	QTD000073	CEDAR	B-cell_CD19	CL_0000236	B cell	naive	262	ENSG00000035115	ILMN_1712231	rs10211645	2	93408	G	A	0.198473	0.542245	0.0983777	8.91991e-08
QTS000007	QTD000073	CEDAR	B-cell_CD19	CL_0000236	B cell	naive	262	ENSG00000035115	ILMN_1712231	rs7595075	2	264019	C	A	0.337786	-0.825406	0.0628768	3.22481e-30
QTS000007	QTD000073	CEDAR	B-cell_CD19	CL_0000236	B cell	naive	262	ENSG00000035115	ILMN_1712231	rs77927634	2	277314	G	A	0.0324427	-1.2873	0.240213	1.91813e-07
QTS000007	QTD000073	CEDAR	B-cell_CD19	CL_0000236	B cell	naive	262	ENSG00000115525	ILMN_1713496	rs13390107	2	85948488	T	A	0.14313	-0.656003	0.0982354	1.59098e-10
QTS000007	QTD000073	CEDAR	B-cell_CD19	CL_0000236	B cell	naive	262	ENSG00000143951	ILMN_1717010	rs34737670	2	64021674	A	G	0.204198	0.509887	0.11564	1.54862e-05
QTS000007	QTD000073	CEDAR	B-cell_CD19	CL_0000236	B cell	naive	262	ENSG00000128645	ILMN_1717381	rs116706750	2	176641397	C	G	0.0152672	1.83026	0.360061	7.33383e-07
QTS000007	QTD000073	CEDAR	B-cell_CD19	CL_0000236	B cell	naive	262	ENSG00000226674	ILMN_1717482	rs149571886	2	145196104	C	T	0.0171756	-1.62228	0.346415	4.66714e-06
QTS000007	QTD000073	CEDAR	B-cell_CD19	CL_0000236	B cell	naive	262	ENSG00000144182	ILMN_1717524	rs11123764	2	99134214	T	C	0.658397	0.455679	0.0677775	1.22398e-10
QTS000007	QTD000073	CEDAR	B-cell_CD19	CL_0000236	B cell	naive	262	ENSG00000187231	ILMN_1724495	rs10188759	2	179128039	C	G	0.263359	0.76618	0.0805203	1.72108e-18
QTS000007	QTD000073	CEDAR	B-cell_CD19	CL_0000236	B cell	naive	262	ENSG00000085978	ILMN_1725707	rs10929033	2	233295953	T	C	0.681298	0.330665	0.0564135	1.46158e-08
QTS000007	QTD000073	CEDAR	B-cell_CD19	CL_0000236	B cell	naive	262	ENSG00000144362	ILMN_1728380	rs13010591	2	169706225	C	G	0.295802	-0.587189	0.0851628	4.48105e-11
QTS000007	QTD000073	CEDAR	B-cell_CD19	CL_0000236	B cell	naive	262	ENSG00000136710	ILMN_1730347	rs72858954	2	129678573	T	C	0.137405	0.440111	0.106504	4.9201e-05
QTS000007	QTD000073	CEDAR	B-cell_CD19	CL_0000236	B cell	naive	262	ENSG00000196151	ILMN_1735275	rs4665042	2	159217384	G	C	0.540076	-0.420537	0.0481941	3.99582e-16
QTS000007	QTD000073	CEDAR	B-cell_CD19	CL_0000236	B cell	naive	262	ENSG00000170802	ILMN_1736510	rs79247094	2	48327816	G	A	0.104962	0.342116	0.0724793	3.94974e-06
QTS000007	QTD000073	CEDAR	B-cell_CD19	CL_0000236	B cell	naive	262	ENSG00000144354	ILMN_1737184	rs60643562	2	173379089	C	T	0.25	0.521622	0.0942867	8.04289e-08
QTS000007	QTD000073	CEDAR	B-cell_CD19	CL_0000236	B cell	naive	262	ENSG00000135930	ILMN_1738326	rs74453786	2	232576992	A	C	0.0400763	0.597703	0.136807	1.8391e-05
QTS000007	QTD000073	CEDAR	B-cell_CD19	CL_0000236	B cell	naive	262	ENSG00000115839	ILMN_1739876	rs58697996	2	135114054	G	A	0.164122	-0.432842	0.0905241	2.99162e-06
QTS000007	QTD000073	CEDAR	B-cell_CD19	CL_0000236	B cell	naive	262	ENSG00000018280	ILMN_1741165	rs13062	2	218395928	C	A	0.377863	0.349764	0.0566678	2.74305e-09
QTS000007	QTD000073	CEDAR	B-cell_CD19	CL_0000236	B cell	naive	262	ENSG00000188542	ILMN_1741780	rs112163408	2	240521632	G	A	0.0992366	0.547068	0.108551	9.01584e-07
QTS000007	QTD000073	CEDAR	B-cell_CD19	CL_0000236	B cell	naive	262	ENSG00000115816	ILMN_1744147	rs10176949	2	37260580	G	A	0.421756	-0.239953	0.0400809	7.50035e-09
QTS000007	QTD000073	CEDAR	B-cell_CD19	CL_0000236	B cell	naive	262	ENSG00000115165	ILMN_1746864	rs267992	2	157415000	C	T	0.944657	-0.667908	0.0909973	3.08042e-12
QTS000007	QTD000073	CEDAR	B-cell_CD19	CL_0000236	B cell	naive	262	ENSG00000055044	ILMN_1748476	rs116635509	2	202460027	A	G	0.10687	0.518975	0.0833779	2.05913e-09
QTS000007	QTD000073	CEDAR	B-cell_CD19	CL_0000236	B cell	naive	262	ENSG00000168385	ILMN_1748546	rs11679955	2	241442718	C	T	0.242366	-0.464513	0.0737719	1.38065e-09
QTS000007	QTD000073	CEDAR	B-cell_CD19	CL_0000236	B cell	naive	262	ENSG00000168385	ILMN_1748546	rs11884861	2	241525880	A	G	0.276718	0.415817	0.0768175	1.46584e-07
QTS000007	QTD000073	CEDAR	B-cell_CD19	CL_0000236	B cell	naive	262	ENSG00000168385	ILMN_1748546	rs35533015	2	241252274	G	A	0.0877863	0.81645	0.104727	1.78435e-13
QTS000007	QTD000073	CEDAR	B-cell_CD19	CL_0000236	B cell	naive	262	ENSG00000237651	ILMN_1754501	rs11125869	2	61152398	A	G	0.402672	0.612644	0.0560658	6.22319e-23
QTS000007	QTD000073	CEDAR	B-cell_CD19	CL_0000236	B cell	naive	262	ENSG00000155368	ILMN_1755926	rs116460447	2	118630911	C	T	0.0267176	-0.854684	0.181372	4.09189e-06
QTS000007	QTD000073	CEDAR	B-cell_CD19	CL_0000236	B cell	naive	262	ENSG00000088205	ILMN_1756220	rs1052628	2	117832335	A	G	0.194656	-0.498597	0.0822486	4.99684e-09
QTS000007	QTD000073	CEDAR	B-cell_CD19	CL_0000236	B cell	naive	262	ENSG00000088205	ILMN_1756220	rs114981232	2	117131443	A	G	0.0229008	1.06762	0.235349	8.93714e-06
QTS000007	QTD000073	CEDAR	B-cell_CD19	CL_0000236	B cell	naive	262	ENSG00000088205	ILMN_1756220	rs7608993	2	117864884	T	C	0.782443	-0.457438	0.0765062	7.81305e-09
QTS000007	QTD000073	CEDAR	B-cell_CD19	CL_0000236	B cell	naive	262	ENSG00000018699	ILMN_1757730	rs34549288	2	32650017	T	C	0.146947	-0.42725	0.0689616	2.41401e-09
QTS000007	QTD000073	CEDAR	B-cell_CD19	CL_0000236	B cell	naive	262	ENSG00000115295	ILMN_1759792	rs2338013	2	28439397	G	A	0.746183	0.422909	0.0942228	1.1012e-05
QTS000007	QTD000073	CEDAR	B-cell_CD19	CL_0000236	B cell	naive	262	ENSG00000072163	ILMN_1760493	rs2245711	2	127620988	G	A	0.35687	-0.701085	0.0722382	4.49938e-19
QTS000007	QTD000073	CEDAR	B-cell_CD19	CL_0000236	B cell	naive	262	ENSG00000173567	ILMN_1762897	rs11121	2	27137019	C	T	0.505725	-0.37249	0.0821975	9.12197e-06
QTS000007	QTD000073	CEDAR	B-cell_CD19	CL_0000236	B cell	naive	262	ENSG00000115756	ILMN_1764850	rs11694643	2	10412801	T	C	0.225191	-0.350848	0.0608759	2.44802e-08
QTS000007	QTD000073	CEDAR	B-cell_CD19	CL_0000236	B cell	naive	262	ENSG00000162881	ILMN_1765061	rs111479130	2	42956213	G	A	0.246183	-0.492384	0.109533	1.06872e-05
QTS000007	QTD000073	CEDAR	B-cell_CD19	CL_0000236	B cell	naive	262	ENSG00000172292	ILMN_1767662	rs12986593	2	167985537	G	A	0.208015	-0.444911	0.104231	2.80728e-05
QTS000007	QTD000073	CEDAR	B-cell_CD19	CL_0000236	B cell	naive	262	ENSG00000144045	ILMN_1770502	rs76259115	2	75059732	G	A	0.0114504	2.14394	0.444569	2.48083e-06
QTS000007	QTD000073	CEDAR	B-cell_CD19	CL_0000236	B cell	naive	262	ENSG00000115364	ILMN_1771149	rs17741889	2	75715599	T	C	0.230916	-0.541708	0.0720882	1.04745e-12
QTS000007	QTD000073	CEDAR	B-cell_CD19	CL_0000236	B cell	naive	262	ENSG00000168280	ILMN_1773837	rs1947198	2	148632866	C	T	0.108779	0.643329	0.145707	1.50957e-05
QTS000007	QTD000073	CEDAR	B-cell_CD19	CL_0000236	B cell	naive	262	ENSG00000115993	ILMN_1781691	rs6711127	2	201348792	C	T	0.116412	0.573793	0.117522	1.88253e-06
QTS000007	QTD000073	CEDAR	B-cell_CD19	CL_0000236	B cell	naive	262	ENSG00000132305	ILMN_1782579	rs17618119	2	86116193	G	A	0.148855	0.309792	0.0708824	1.8269e-05
QTS000007	QTD000073	CEDAR	B-cell_CD19	CL_0000236	B cell	naive	262	ENSG00000171150	ILMN_1785286	rs10209278	2	46664825	T	C	0.349237	0.443867	0.0727176	3.9808e-09
QTS000007	QTD000073	CEDAR	B-cell_CD19	CL_0000236	B cell	naive	262	ENSG00000003402	ILMN_1789830	rs1594	2	201160898	A	G	0.55916	0.384905	0.0539996	1.11707e-11
QTS000007	QTD000073	CEDAR	B-cell_CD19	CL_0000236	B cell	naive	262	ENSG00000130414	ILMN_1791119	rs7588754	2	240024509	G	T	0.326336	-0.391026	0.0658692	9.81763e-09
QTS000007	QTD000073	CEDAR	B-cell_CD19	CL_0000236	B cell	naive	262	ENSG00000144231	ILMN_1792672	rs34803766	2	127857631	G	A	0.305344	0.343349	0.067139	6.32951e-07
QTS000007	QTD000073	CEDAR	B-cell_CD19	CL_0000236	B cell	naive	262	ENSG00000115649	ILMN_1795419	rs13029742	2	219170396	C	A	0.354962	-0.357297	0.0531172	1.19986e-10
QTS000007	QTD000073	CEDAR	B-cell_CD19	CL_0000236	B cell	naive	262	ENSG00000115956	ILMN_1795762	rs111718433	2	68408427	A	C	0.0362595	-0.959394	0.21376	1.1022e-05
QTS000007	QTD000073	CEDAR	B-cell_CD19	CL_0000236	B cell	naive	262	ENSG00000115956	ILMN_1795762	rs13419643	2	68447665	C	T	0.885496	0.571025	0.119599	3.08835e-06
QTS000007	QTD000073	CEDAR	B-cell_CD19	CL_0000236	B cell	naive	262	ENSG00000115956	ILMN_1795762	rs1867312	2	68392849	C	A	0.60687	0.55681	0.067228	7.68129e-15
QTS000007	QTD000073	CEDAR	B-cell_CD19	CL_0000236	B cell	naive	262	ENSG00000241119	ILMN_1795872	rs772786	2	234331221	T	C	0.540076	-0.394678	0.0878088	1.07125e-05
QTS000007	QTD000073	CEDAR	B-cell_CD19	CL_0000236	B cell	naive	262	ENSG00000162994	ILMN_1805148	rs934709	2	55224878	C	T	0.21374	0.617437	0.0953057	4.97709e-10
QTS000007	QTD000073	CEDAR	B-cell_CD19	CL_0000236	B cell	naive	262	ENSG00000152527	ILMN_1806752	rs6730235	2	42724577	G	A	0.196565	0.511832	0.115667	1.44725e-05
QTS000007	QTD000073	CEDAR	B-cell_CD19	CL_0000236	B cell	naive	262	ENSG00000168899	ILMN_1809467	rs12994163	2	85514490	G	A	0.0877863	-0.648459	0.113931	3.55349e-08
QTS000007	QTD000073	CEDAR	B-cell_CD19	CL_0000236	B cell	naive	262	ENSG00000250565	ILMN_1810235	rs62134736	2	46539307	G	A	0.230916	-0.407545	0.0643774	1.14293e-09
QTS000007	QTD000073	CEDAR	B-cell_CD19	CL_0000236	B cell	naive	262	ENSG00000138035	ILMN_1810608	rs782652	2	55635640	C	A	0.568702	-0.35288	0.0778375	9.04649e-06
QTS000007	QTD000073	CEDAR	B-cell_CD19	CL_0000236	B cell	naive	262	ENSG00000115970	ILMN_1811624	rs78308104	2	43469677	C	A	0.0419847	0.70416	0.156136	1.00285e-05
QTS000007	QTD000073	CEDAR	B-cell_CD19	CL_0000236	B cell	naive	262	ENSG00000135972	ILMN_1813207	rs11676446	2	105118000	G	A	0.332061	-0.375087	0.0743734	8.8648e-07
QTS000007	QTD000073	CEDAR	B-cell_CD19	CL_0000236	B cell	naive	262	ENSG00000119878	ILMN_1813256	rs6544906	2	46636733	A	C	0.406489	0.487413	0.0462302	1.05966e-21
QTS000007	QTD000073	CEDAR	B-cell_CD19	CL_0000236	B cell	naive	262	ENSG00000135899	ILMN_1813455	rs34034766	2	230172052	T	C	0.133588	0.935601	0.0898953	2.85656e-21
QTS000007	QTD000073	CEDAR	B-cell_CD19	CL_0000236	B cell	naive	262	ENSG00000182551	ILMN_1813975	rs34240449	2	3501048	A	G	0.391221	0.361017	0.0773924	5.06525e-06
QTS000007	QTD000073	CEDAR	B-cell_CD19	CL_0000236	B cell	naive	262	ENSG00000162976	ILMN_1814213	rs28433865	2	11152638	G	A	0.206107	0.346139	0.056299	3.1274e-09
QTS000007	QTD000073	CEDAR	B-cell_CD19	CL_0000236	B cell	naive	262	ENSG00000226963	ILMN_1857662	rs11892858	2	172032772	T	C	0.019084	1.41335	0.319517	1.45758e-05
QTS000007	QTD000073	CEDAR	B-cell_CD19	CL_0000236	B cell	naive	262	ENSG00000237753	ILMN_1885771	rs3980073	2	112614262	C	G	0.146947	0.526441	0.121116	2.02187e-05
QTS000007	QTD000073	CEDAR	B-cell_CD19	CL_0000236	B cell	naive	262	ENSG00000172554	ILMN_2041780	rs12466100	2	1877704	G	C	0.278626	0.49164	0.104161	3.95273e-06
QTS000007	QTD000073	CEDAR	B-cell_CD19	CL_0000236	B cell	naive	262	ENSG00000144580	ILMN_2044085	rs13421421	2	218654563	A	G	0.541985	0.364679	0.0618701	1.22839e-08
QTS000007	QTD000073	CEDAR	B-cell_CD19	CL_0000236	B cell	naive	262	ENSG00000197756	ILMN_2051519	rs137960636	2	216499290	C	T	0.0362595	-1.15369	0.124264	8.68011e-18
QTS000007	QTD000073	CEDAR	B-cell_CD19	CL_0000236	B cell	naive	262	ENSG00000144320	ILMN_2055760	rs847184	2	176051378	C	T	0.73855	0.381867	0.0831644	7.00636e-06
QTS000007	QTD000073	CEDAR	B-cell_CD19	CL_0000236	B cell	naive	262	ENSG00000183891	ILMN_2083588	rs10495701	2	19998090	A	T	0.0801527	1.19809	0.0905409	1.42218e-30
QTS000007	QTD000073	CEDAR	B-cell_CD19	CL_0000236	B cell	naive	262	ENSG00000189292	ILMN_2089752	rs6548228	2	345889	T	C	0.541985	-0.771368	0.0765413	3.12817e-20
QTS000007	QTD000073	CEDAR	B-cell_CD19	CL_0000236	B cell	naive	262	ENSG00000183281	ILMN_2094416	rs10203656	2	87051761	G	A	0.255725	0.761568	0.13156	2.14306e-08
QTS000007	QTD000073	CEDAR	B-cell_CD19	CL_0000236	B cell	naive	262	ENSG00000115053	ILMN_2121437	rs12992177	2	231448257	C	G	0.0992366	-0.481468	0.0658482	3.65872e-12
QTS000007	QTD000073	CEDAR	B-cell_CD19	CL_0000236	B cell	naive	262	ENSG00000077232	ILMN_2151541	rs1037404	2	182765865	A	G	0.578244	0.202492	0.0416422	2.06264e-06
QTS000007	QTD000073	CEDAR	B-cell_CD19	CL_0000236	B cell	naive	262	ENSG00000125637	ILMN_2154115	rs3791337	2	113187878	T	C	0.456107	0.394205	0.0576413	6.22871e-11
QTS000007	QTD000073	CEDAR	B-cell_CD19	CL_0000236	B cell	naive	262	ENSG00000170634	ILMN_2158705	rs698853	2	53826735	A	G	0.301527	-0.35999	0.065955	1.16964e-07
QTS000007	QTD000073	CEDAR	B-cell_CD19	CL_0000236	B cell	naive	262	ENSG00000144115	ILMN_2173294	rs10186296	2	88132405	G	A	0.148855	0.997384	0.0936143	4.6872e-22
QTS000007	QTD000073	CEDAR	B-cell_CD19	CL_0000236	B cell	naive	262	ENSG00000144115	ILMN_2173294	rs56027847	2	88153919	A	G	0.0858779	0.827384	0.146614	4.5618e-08
QTS000007	QTD000073	CEDAR	B-cell_CD19	CL_0000236	B cell	naive	262	ENSG00000144115	ILMN_2173294	rs6547758	2	88170344	G	C	0.76145	0.864804	0.0763949	3.30643e-24
QTS000007	QTD000073	CEDAR	B-cell_CD19	CL_0000236	B cell	naive	262	ENSG00000185404	ILMN_2187058	rs141046703	2	230401911	G	A	0.318702	-0.844547	0.0784362	2.03488e-22
QTS000007	QTD000073	CEDAR	B-cell_CD19	CL_0000236	B cell	naive	262	ENSG00000008869	ILMN_2187487	rs6738282	2	37090314	A	C	0.40458	0.690955	0.0508862	9.5732e-32
QTS000007	QTD000073	CEDAR	B-cell_CD19	CL_0000236	B cell	naive	262	ENSG00000118640	ILMN_2190084	rs11126995	2	85565285	A	T	0.251908	-0.331366	0.0691347	2.83837e-06
QTS000007	QTD000073	CEDAR	B-cell_CD19	CL_0000236	B cell	naive	262	ENSG00000169679	ILMN_2202948	rs3976244	2	110105478	T	C	0.416031	0.43426	0.102239	3.06377e-05
QTS000007	QTD000073	CEDAR	B-cell_CD19	CL_0000236	B cell	naive	262	ENSG00000144026	ILMN_2215211	rs11688555	2	95731593	C	A	0.26145	0.346319	0.0862434	7.87065e-05
QTS000007	QTD000073	CEDAR	B-cell_CD19	CL_0000236	B cell	naive	262	ENSG00000169031	ILMN_2272270	rs71431037	2	227375994	G	C	0.127863	0.590943	0.124949	3.78783e-06
QTS000007	QTD000073	CEDAR	B-cell_CD19	CL_0000236	B cell	naive	262	ENSG00000284879	ILMN_2278433	rs62144417	2	87075937	C	G	0.255725	-0.731636	0.106156	4.55595e-11
QTS000007	QTD000073	CEDAR	B-cell_CD19	CL_0000236	B cell	naive	262	ENSG00000135924	ILMN_2285213	rs1840350	2	220250927	T	A	0.826336	-0.536016	0.105726	7.81413e-07
QTS000007	QTD000073	CEDAR	B-cell_CD19	CL_0000236	B cell	naive	262	ENSG00000114956	ILMN_2312897	rs2244751	2	73941079	T	A	0.570611	0.333427	0.0689917	2.36581e-06
QTS000007	QTD000073	CEDAR	B-cell_CD19	CL_0000236	B cell	naive	262	ENSG00000172005	ILMN_2327860	rs7586909	2	94933736	T	A	0.208015	0.412965	0.0672256	3.21837e-09
QTS000007	QTD000073	CEDAR	B-cell_CD19	CL_0000236	B cell	naive	262	ENSG00000170820	ILMN_2333449	rs73931514	2	49070637	T	C	0.0305344	-1.34561	0.258834	4.20764e-07
QTS000007	QTD000073	CEDAR	B-cell_CD19	CL_0000236	B cell	naive	262	ENSG00000118260	ILMN_2334243	rs2244089	2	207116517	T	G	0.158397	0.256162	0.0554787	6.25627e-06
QTS000007	QTD000073	CEDAR	B-cell_CD19	CL_0000236	B cell	naive	262	ENSG00000153250	ILMN_2358540	rs12692590	2	160296686	C	G	0.570611	0.37688	0.070632	2.15114e-07
QTS000007	QTD000073	CEDAR	B-cell_CD19	CL_0000236	B cell	naive	262	ENSG00000119844	ILMN_2402766	rs12713515	2	64531276	G	A	0.341603	-0.543911	0.0597087	2.91389e-17
QTS000007	QTD000073	CEDAR	B-cell_CD19	CL_0000236	B cell	naive	262	ENSG00000213639	ILMN_2405018	rs62131971	2	28821414	C	G	0.541985	0.321623	0.0441306	4.23189e-12
QTS000007	QTD000073	CEDAR	B-cell_CD19	CL_0000236	B cell	naive	262	ENSG00000173272	ILMN_3209358	rs6731616	2	131477413	A	G	0.0687023	1.2765	0.110037	3.99413e-25
QTS000007	QTD000073	CEDAR	B-cell_CD19	CL_0000236	B cell	naive	262	ENSG00000135976	ILMN_3236021	rs1466020	2	97748787	G	A	0.793893	0.296484	0.0628676	4.02489e-06
QTS000007	QTD000073	CEDAR	B-cell_CD19	CL_0000236	B cell	naive	262	ENSG00000115944	ILMN_3237665	rs74702831	2	41509681	T	A	0.0381679	0.674957	0.132223	6.61831e-07
QTS000007	QTD000073	CEDAR	B-cell_CD19	CL_0000236	B cell	naive	262	ENSG00000151690	ILMN_3240524	rs4130844	2	190586273	T	C	0.784351	-0.671835	0.0763913	2.50947e-16
QTS000007	QTD000073	CEDAR	B-cell_CD19	CL_0000236	B cell	naive	262	ENSG00000144357	ILMN_3242176	rs10169741	2	170109222	T	A	0.969466	1.02531	0.195791	3.49831e-07
QTS000007	QTD000073	CEDAR	B-cell_CD19	CL_0000236	B cell	naive	262	ENSG00000138439	ILMN_3244607	rs72926946	2	202613145	C	A	0.314885	-0.286271	0.048916	1.53404e-08
QTS000007	QTD000073	CEDAR	B-cell_CD19	CL_0000236	B cell	naive	262	ENSG00000144401	ILMN_3250243	rs2551949	2	207613128	G	A	0.807252	1.2039	0.0514184	1.18664e-64
QTS000007	QTD000073	CEDAR	B-cell_CD19	CL_0000236	B cell	naive	262	ENSG00000184898	ILMN_3251415	rs9636292	2	151246841	G	A	0.402672	0.415788	0.0724409	2.76925e-08
QTS000007	QTD000073	CEDAR	B-cell_CD19	CL_0000236	B cell	naive	262	ENSG00000227400	ILMN_3294016	rs150102613	2	153738892	C	T	0.0248092	1.28029	0.28655	1.2031e-05
QTS000007	QTD000073	CEDAR	B-cell_CD19	CL_0000236	B cell	naive	262	ENSG00000145012	ILMN_1651254	rs78818645	3	188871424	T	C	0.0877863	-0.622628	0.120645	5.05447e-07
QTS000007	QTD000073	CEDAR	B-cell_CD19	CL_0000236	B cell	naive	262	ENSG00000177494	ILMN_1651365	rs17423232	3	111681315	C	T	0.139313	0.621162	0.114112	1.25918e-07
QTS000007	QTD000073	CEDAR	B-cell_CD19	CL_0000236	B cell	naive	262	ENSG00000114770	ILMN_1651964	rs9869029	3	184017498	C	G	0.55916	-0.305142	0.0635479	2.72769e-06
QTS000007	QTD000073	CEDAR	B-cell_CD19	CL_0000236	B cell	naive	262	ENSG00000196653	ILMN_1655167	rs9815769	3	44621522	A	T	0.303435	0.439188	0.0955212	6.82037e-06
QTS000007	QTD000073	CEDAR	B-cell_CD19	CL_0000236	B cell	naive	262	ENSG00000138271	ILMN_1656422	rs1813606	3	151749495	G	T	0.803435	-0.464398	0.109746	3.27338e-05
QTS000007	QTD000073	CEDAR	B-cell_CD19	CL_0000236	B cell	naive	262	ENSG00000161217	ILMN_1658310	rs34234611	3	196814995	C	T	0.120229	0.615029	0.129016	3.19487e-06
QTS000007	QTD000073	CEDAR	B-cell_CD19	CL_0000236	B cell	naive	262	ENSG00000121578	ILMN_1661500	rs4547690	3	119222895	G	T	0.732824	-0.375143	0.0786782	3.18016e-06
QTS000007	QTD000073	CEDAR	B-cell_CD19	CL_0000236	B cell	naive	262	ENSG00000181631	ILMN_1664094	rs71306557	3	151627303	G	C	0.0171756	-1.05733	0.191707	8.76531e-08
QTS000007	QTD000073	CEDAR	B-cell_CD19	CL_0000236	B cell	naive	262	ENSG00000186792	ILMN_1667432	rs13100173	3	50295266	G	A	0.473282	-0.475977	0.0756096	1.39158e-09
QTS000007	QTD000073	CEDAR	B-cell_CD19	CL_0000236	B cell	naive	262	ENSG00000113851	ILMN_1668582	rs1619281	3	3173088	C	T	0.685115	-0.372316	0.0723357	5.40084e-07
QTS000007	QTD000073	CEDAR	B-cell_CD19	CL_0000236	B cell	naive	262	ENSG00000144868	ILMN_1669709	rs1799899	3	133756968	G	A	0.0572519	-0.648084	0.140694	6.56768e-06
QTS000007	QTD000073	CEDAR	B-cell_CD19	CL_0000236	B cell	naive	262	ENSG00000170017	ILMN_1670870	rs62260579	3	104519379	C	T	0.435115	-0.237216	0.0521764	8.55066e-06
QTS000007	QTD000073	CEDAR	B-cell_CD19	CL_0000236	B cell	naive	262	ENSG00000010256	ILMN_1671191	rs114302200	3	49453055	G	T	0.0324427	0.455881	0.101637	1.11562e-05
QTS000007	QTD000073	CEDAR	B-cell_CD19	CL_0000236	B cell	naive	262	ENSG00000273374	ILMN_1671981	rs149156596	3	100039943	T	C	0.0171756	-1.40721	0.321455	1.77231e-05
QTS000007	QTD000073	CEDAR	B-cell_CD19	CL_0000236	B cell	naive	262	ENSG00000073803	ILMN_1673896	rs144216256	3	184343426	T	C	0.0209924	-1.51481	0.356926	3.10836e-05
QTS000007	QTD000073	CEDAR	B-cell_CD19	CL_0000236	B cell	naive	262	ENSG00000114650	ILMN_1677534	rs45453398	3	47413771	G	A	0.0209924	-1.55897	0.248548	1.57971e-09
QTS000007	QTD000073	CEDAR	B-cell_CD19	CL_0000236	B cell	naive	262	ENSG00000196549	ILMN_1678170	rs11719420	3	155139357	A	G	0.337786	0.654479	0.0761959	1.00096e-15
QTS000007	QTD000073	CEDAR	B-cell_CD19	CL_0000236	B cell	naive	262	ENSG00000174891	ILMN_1682494	rs1625612	3	158557100	T	C	0.0801527	0.817091	0.117814	3.52699e-11
QTS000007	QTD000073	CEDAR	B-cell_CD19	CL_0000236	B cell	naive	262	ENSG00000163884	ILMN_1683133	rs13065761	3	127140616	A	G	0.585878	0.423823	0.0835414	7.69062e-07
QTS000007	QTD000073	CEDAR	B-cell_CD19	CL_0000236	B cell	naive	262	ENSG00000068028	ILMN_1683239	rs7612733	3	50200723	A	T	0.0839695	0.845801	0.168902	1.0492e-06
QTS000007	QTD000073	CEDAR	B-cell_CD19	CL_0000236	B cell	naive	262	ENSG00000180376	ILMN_1683533	rs9311614	3	56698238	T	C	0.398855	0.383897	0.0751473	6.49552e-07
QTS000007	QTD000073	CEDAR	B-cell_CD19	CL_0000236	B cell	naive	262	ENSG00000197980	ILMN_1684492	rs344046	3	156762206	A	G	0.851145	0.521805	0.118816	1.6692e-05
QTS000007	QTD000073	CEDAR	B-cell_CD19	CL_0000236	B cell	naive	262	ENSG00000144597	ILMN_1685012	rs13067167	3	16049922	C	T	0.0515267	0.621211	0.140375	1.44527e-05
QTS000007	QTD000073	CEDAR	B-cell_CD19	CL_0000236	B cell	naive	262	ENSG00000160124	ILMN_1686920	rs3828362	3	122412930	C	G	0.435115	1.0235	0.057368	2.63109e-46
QTS000007	QTD000073	CEDAR	B-cell_CD19	CL_0000236	B cell	naive	262	ENSG00000160124	ILMN_1686920	rs4045771	3	122243631	T	C	0.568702	-0.535526	0.0790041	8.87203e-11
QTS000007	QTD000073	CEDAR	B-cell_CD19	CL_0000236	B cell	naive	262	ENSG00000160124	ILMN_1686920	rs4678191	3	122402391	T	G	0.482824	0.52746	0.0779341	9.42887e-11
QTS000007	QTD000073	CEDAR	B-cell_CD19	CL_0000236	B cell	naive	262	ENSG00000163817	ILMN_1687986	rs77370513	3	46456870	G	T	0.0362595	-1.0812	0.20889	4.69965e-07
QTS000007	QTD000073	CEDAR	B-cell_CD19	CL_0000236	B cell	naive	262	ENSG00000180834	ILMN_1688464	rs263006	3	183825503	G	A	0.561069	-0.330789	0.0690057	2.83064e-06
QTS000007	QTD000073	CEDAR	B-cell_CD19	CL_0000236	B cell	naive	262	ENSG00000169981	ILMN_1692100	rs937837	3	44890778	C	T	0.192748	-0.410491	0.0892927	6.84062e-06
QTS000007	QTD000073	CEDAR	B-cell_CD19	CL_0000236	B cell	naive	262	ENSG00000170248	ILMN_1693259	rs4505643	3	33811556	A	G	0.280534	-0.390499	0.0784999	1.22599e-06
QTS000007	QTD000073	CEDAR	B-cell_CD19	CL_0000236	B cell	naive	262	ENSG00000170876	ILMN_1698605	rs2733584	3	14126788	A	G	0.175573	-0.508173	0.0918322	7.98546e-08
QTS000007	QTD000073	CEDAR	B-cell_CD19	CL_0000236	B cell	naive	262	ENSG00000174738	ILMN_1698668	rs4568061	3	24008029	C	A	0.318702	-0.50653	0.0859876	1.25169e-08
QTS000007	QTD000073	CEDAR	B-cell_CD19	CL_0000236	B cell	naive	262	ENSG00000169814	ILMN_1699728	rs144397128	3	15926858	C	G	0.028626	1.06861	0.245882	2.02679e-05
QTS000007	QTD000073	CEDAR	B-cell_CD19	CL_0000236	B cell	naive	262	ENSG00000213123	ILMN_1700955	rs2270769	3	196318023	G	C	0.328244	0.674221	0.0684337	1.57935e-19
QTS000007	QTD000073	CEDAR	B-cell_CD19	CL_0000236	B cell	naive	262	ENSG00000073792	ILMN_1702447	rs9874734	3	186683997	T	C	0.120229	-0.538252	0.123765	2.00143e-05
QTS000007	QTD000073	CEDAR	B-cell_CD19	CL_0000236	B cell	naive	262	ENSG00000113966	ILMN_1703325	rs1806558	3	96956660	G	A	0.837786	-0.658545	0.129704	7.5423e-07
QTS000007	QTD000073	CEDAR	B-cell_CD19	CL_0000236	B cell	naive	262	ENSG00000213533	ILMN_1705224	rs78497294	3	53178767	C	T	0.0209924	-1.38841	0.300814	6.30686e-06
QTS000007	QTD000073	CEDAR	B-cell_CD19	CL_0000236	B cell	naive	262	ENSG00000163686	ILMN_1706344	rs1399754	3	58233690	A	G	0.694656	0.499097	0.0857014	1.78394e-08
QTS000007	QTD000073	CEDAR	B-cell_CD19	CL_0000236	B cell	naive	262	ENSG00000138483	ILMN_1707311	rs80049823	3	107408162	T	C	0.0381679	1.15429	0.23567	1.75253e-06
QTS000007	QTD000073	CEDAR	B-cell_CD19	CL_0000236	B cell	naive	262	ENSG00000182247	ILMN_1707475	rs3111310	3	23468106	A	G	0.425573	-0.329235	0.0629708	3.64371e-07
QTS000007	QTD000073	CEDAR	B-cell_CD19	CL_0000236	B cell	naive	262	ENSG00000172061	ILMN_1709717	rs1872542	3	193951110	T	C	0.517176	0.381918	0.0772962	1.43439e-06
QTS000007	QTD000073	CEDAR	B-cell_CD19	CL_0000236	B cell	naive	262	ENSG00000153283	ILMN_1711573	rs62273540	3	111531019	T	G	0.282443	1.19442	0.0474838	4.43311e-70
QTS000007	QTD000073	CEDAR	B-cell_CD19	CL_0000236	B cell	naive	262	ENSG00000088538	ILMN_1712352	rs138555089	3	50303754	C	A	0.019084	-1.13207	0.277336	6.03442e-05
QTS000007	QTD000073	CEDAR	B-cell_CD19	CL_0000236	B cell	naive	262	ENSG00000168026	ILMN_1715332	rs75398812	3	38624089	A	G	0.0572519	0.675332	0.147024	6.95629e-06
QTS000007	QTD000073	CEDAR	B-cell_CD19	CL_0000236	B cell	naive	262	ENSG00000114745	ILMN_1716821	rs4386433	3	39223028	A	G	0.0458015	-0.616746	0.138627	1.3058e-05
QTS000007	QTD000073	CEDAR	B-cell_CD19	CL_0000236	B cell	naive	262	ENSG00000178467	ILMN_1717461	rs9834639	3	48621576	G	T	0.0820611	-0.700223	0.153431	7.92382e-06
QTS000007	QTD000073	CEDAR	B-cell_CD19	CL_0000236	B cell	naive	262	ENSG00000055955	ILMN_1718525	rs13085514	3	53057884	C	T	0.108779	-0.544769	0.125213	1.98658e-05
QTS000007	QTD000073	CEDAR	B-cell_CD19	CL_0000236	B cell	naive	262	ENSG00000055955	ILMN_1718525	rs58339775	3	53607926	T	G	0.339695	-0.340648	0.0808552	3.53392e-05
QTS000007	QTD000073	CEDAR	B-cell_CD19	CL_0000236	B cell	naive	262	ENSG00000055955	ILMN_1718525	rs75065476	3	53809514	C	T	0.0267176	-1.19941	0.273014	1.65851e-05
QTS000007	QTD000073	CEDAR	B-cell_CD19	CL_0000236	B cell	naive	262	ENSG00000144802	ILMN_1719695	rs662792	3	101880764	T	C	0.498092	-0.63951	0.0725944	2.27117e-16
QTS000007	QTD000073	CEDAR	B-cell_CD19	CL_0000236	B cell	naive	262	ENSG00000075651	ILMN_1719696	rs365238	3	172524076	C	T	0.887405	-0.575951	0.127023	9.01912e-06
QTS000007	QTD000073	CEDAR	B-cell_CD19	CL_0000236	B cell	naive	262	ENSG00000079257	ILMN_1723962	rs56075263	3	158646544	G	A	0.232824	0.364605	0.0776668	4.43405e-06
QTS000007	QTD000073	CEDAR	B-cell_CD19	CL_0000236	B cell	naive	262	ENSG00000163617	ILMN_1727526	rs13069900	3	114067603	A	G	0.265267	0.446933	0.0760477	1.34613e-08
QTS000007	QTD000073	CEDAR	B-cell_CD19	CL_0000236	B cell	naive	262	ENSG00000198836	ILMN_1729775	rs79911093	3	193687512	G	A	0.0744275	0.655114	0.11824	7.71386e-08
QTS000007	QTD000073	CEDAR	B-cell_CD19	CL_0000236	B cell	naive	262	ENSG00000113971	ILMN_1730539	rs3860503	3	132719457	T	C	0.217557	-0.307735	0.0634869	2.21466e-06
QTS000007	QTD000073	CEDAR	B-cell_CD19	CL_0000236	B cell	naive	262	ENSG00000114450	ILMN_1733249	rs77840005	3	180396644	C	T	0.0916031	0.629559	0.132089	3.20778e-06
QTS000007	QTD000073	CEDAR	B-cell_CD19	CL_0000236	B cell	naive	262	ENSG00000114166	ILMN_1733802	rs67724641	3	20168440	T	C	0.160305	-0.674375	0.101347	1.8245e-10
QTS000007	QTD000073	CEDAR	B-cell_CD19	CL_0000236	B cell	naive	262	ENSG00000180767	ILMN_1734707	rs7613347	3	126524576	A	C	0.408397	-0.482644	0.0700451	4.59943e-11
QTS000007	QTD000073	CEDAR	B-cell_CD19	CL_0000236	B cell	naive	262	ENSG00000134086	ILMN_1738579	rs779805	3	10141653	G	A	0.664122	0.289098	0.0461454	1.64572e-09
QTS000007	QTD000073	CEDAR	B-cell_CD19	CL_0000236	B cell	naive	262	ENSG00000163611	ILMN_1742380	rs6806553	3	113927326	C	T	0.383588	0.427572	0.0960308	1.28641e-05
QTS000007	QTD000073	CEDAR	B-cell_CD19	CL_0000236	B cell	naive	262	ENSG00000198843	ILMN_1746368	rs7979	3	150630046	G	A	0.362595	0.321197	0.0533952	6.42653e-09
QTS000007	QTD000073	CEDAR	B-cell_CD19	CL_0000236	B cell	naive	262	ENSG00000173230	ILMN_1747935	rs9861782	3	121713520	A	G	0.145038	-0.505156	0.0943558	1.96879e-07
QTS000007	QTD000073	CEDAR	B-cell_CD19	CL_0000236	B cell	naive	262	ENSG00000154781	ILMN_1750144	rs9842505	3	14656854	G	A	0.324427	0.269366	0.0605351	1.30144e-05
QTS000007	QTD000073	CEDAR	B-cell_CD19	CL_0000236	B cell	naive	262	ENSG00000144741	ILMN_1750981	rs782748	3	66298051	C	A	0.456107	-0.273542	0.0574855	3.32211e-06
QTS000007	QTD000073	CEDAR	B-cell_CD19	CL_0000236	B cell	naive	262	ENSG00000144867	ILMN_1751072	rs1043147	3	133826154	A	G	0.240458	-0.33494	0.0526674	9.72199e-10
QTS000007	QTD000073	CEDAR	B-cell_CD19	CL_0000236	B cell	naive	262	ENSG00000163320	ILMN_1752631	rs55928667	3	88125245	C	A	0.0954198	-0.29525	0.0628022	4.30094e-06
QTS000007	QTD000073	CEDAR	B-cell_CD19	CL_0000236	B cell	naive	262	ENSG00000090520	ILMN_1753243	rs28367056	3	186578033	A	G	0.0782443	-0.56543	0.120628	4.57749e-06
QTS000007	QTD000073	CEDAR	B-cell_CD19	CL_0000236	B cell	naive	262	ENSG00000144455	ILMN_1753472	rs11915920	3	4368850	C	T	0.509542	-0.529591	0.0578418	2.1145e-17
QTS000007	QTD000073	CEDAR	B-cell_CD19	CL_0000236	B cell	naive	262	ENSG00000071282	ILMN_1754969	rs78790183	3	8667758	A	C	0.0381679	-0.968823	0.214924	1.01234e-05
QTS000007	QTD000073	CEDAR	B-cell_CD19	CL_0000236	B cell	naive	262	ENSG00000169064	ILMN_1760503	rs62273356	3	168324556	T	C	0.0114504	-2.00582	0.405775	1.41961e-06
QTS000007	QTD000073	CEDAR	B-cell_CD19	CL_0000236	B cell	naive	262	ENSG00000114742	ILMN_1762103	rs1053530	3	39096591	C	T	0.301527	1.05246	0.0548498	7.4446e-51
QTS000007	QTD000073	CEDAR	B-cell_CD19	CL_0000236	B cell	naive	262	ENSG00000163746	ILMN_1763279	rs74961083	3	147341886	C	T	0.0553435	0.866598	0.193565	1.15673e-05
QTS000007	QTD000073	CEDAR	B-cell_CD19	CL_0000236	B cell	naive	262	ENSG00000254999	ILMN_1764500	rs17032440	3	10128135	G	T	0.129771	-0.843446	0.083681	3.09437e-20
QTS000007	QTD000073	CEDAR	B-cell_CD19	CL_0000236	B cell	naive	262	ENSG00000242086	ILMN_1765032	rs2688444	3	195735948	A	G	0.448473	0.512927	0.0933737	9.79932e-08
QTS000007	QTD000073	CEDAR	B-cell_CD19	CL_0000236	B cell	naive	262	ENSG00000121542	ILMN_1775036	rs113906672	3	123289429	C	T	0.0362595	-0.817817	0.184492	1.39995e-05
QTS000007	QTD000073	CEDAR	B-cell_CD19	CL_0000236	B cell	naive	262	ENSG00000163421	ILMN_1775257	rs7644362	3	71780091	G	A	0.811069	-0.432809	0.0806448	1.84477e-07
QTS000007	QTD000073	CEDAR	B-cell_CD19	CL_0000236	B cell	naive	262	ENSG00000164087	ILMN_1780667	rs77861329	3	52081736	G	A	0.0610687	0.779557	0.158061	1.49566e-06
QTS000007	QTD000073	CEDAR	B-cell_CD19	CL_0000236	B cell	naive	262	ENSG00000163947	ILMN_1781010	rs6807177	3	56703618	G	A	0.398855	-0.386502	0.0711196	1.31655e-07
QTS000007	QTD000073	CEDAR	B-cell_CD19	CL_0000236	B cell	naive	262	ENSG00000144847	ILMN_1781735	rs143000619	3	118270253	C	G	0.019084	1.49168	0.307105	2.11487e-06
QTS000007	QTD000073	CEDAR	B-cell_CD19	CL_0000236	B cell	naive	262	ENSG00000182923	ILMN_1787808	rs7427492	3	134542812	C	T	0.635496	0.25471	0.0505894	9.2262e-07
QTS000007	QTD000073	CEDAR	B-cell_CD19	CL_0000236	B cell	naive	262	ENSG00000144837	ILMN_1792506	rs9841230	3	119727594	A	G	0.337786	0.401248	0.085451	4.41075e-06
QTS000007	QTD000073	CEDAR	B-cell_CD19	CL_0000236	B cell	naive	262	ENSG00000197584	ILMN_1792959	rs35211246	3	178689495	G	T	0.0782443	-0.74302	0.15853	4.58674e-06
QTS000007	QTD000073	CEDAR	B-cell_CD19	CL_0000236	B cell	naive	262	ENSG00000144559	ILMN_1793724	rs420537	3	11845277	G	A	0.467557	-0.594353	0.0552625	2.22715e-22
QTS000007	QTD000073	CEDAR	B-cell_CD19	CL_0000236	B cell	naive	262	ENSG00000138463	ILMN_1793743	rs9875741	3	122888953	C	T	0.723282	-0.444214	0.0814675	1.20217e-07
QTS000007	QTD000073	CEDAR	B-cell_CD19	CL_0000236	B cell	naive	262	ENSG00000129055	ILMN_1793894	rs1863913	3	134481363	C	T	0.629771	0.530225	0.0508414	2.44422e-21
QTS000007	QTD000073	CEDAR	B-cell_CD19	CL_0000236	B cell	naive	262	ENSG00000196345	ILMN_1794597	rs12386385	3	44416048	A	G	0.438931	0.522063	0.0857461	4.3306e-09
QTS000007	QTD000073	CEDAR	B-cell_CD19	CL_0000236	B cell	naive	262	ENSG00000182179	ILMN_1794612	rs13085679	3	49832198	G	A	0.471374	-0.784264	0.0560779	3.95856e-33
QTS000007	QTD000073	CEDAR	B-cell_CD19	CL_0000236	B cell	naive	262	ENSG00000169087	ILMN_1797031	rs71330908	3	122743522	A	C	0.169847	-0.637853	0.100917	1.20845e-09
QTS000007	QTD000073	CEDAR	B-cell_CD19	CL_0000236	B cell	naive	262	ENSG00000163584	ILMN_1797764	rs13063927	3	170865099	C	T	0.26145	1.3238	0.0573868	1.48266e-63
QTS000007	QTD000073	CEDAR	B-cell_CD19	CL_0000236	B cell	naive	262	ENSG00000131378	ILMN_1800787	rs689662	3	16372691	G	A	0.631679	0.462481	0.0733983	1.34749e-09
QTS000007	QTD000073	CEDAR	B-cell_CD19	CL_0000236	B cell	naive	262	ENSG00000241369	ILMN_1803241	rs2361609	3	162723312	T	C	0.816794	0.471871	0.112713	3.94263e-05
QTS000007	QTD000073	CEDAR	B-cell_CD19	CL_0000236	B cell	naive	262	ENSG00000144857	ILMN_1803956	rs116211819	3	113823032	T	C	0.0133588	1.79457	0.401191	1.17652e-05
QTS000007	QTD000073	CEDAR	B-cell_CD19	CL_0000236	B cell	naive	262	ENSG00000114383	ILMN_1804329	rs4688739	3	50271287	A	G	0.889313	-0.622281	0.152255	5.91037e-05
QTS000007	QTD000073	CEDAR	B-cell_CD19	CL_0000236	B cell	naive	262	ENSG00000114850	ILMN_1806906	rs2280031	3	156531425	T	C	0.236641	0.413843	0.0849329	1.97032e-06
QTS000007	QTD000073	CEDAR	B-cell_CD19	CL_0000236	B cell	naive	262	ENSG00000145029	ILMN_1807211	rs62259944	3	49393450	G	A	0.290076	0.326733	0.0589922	7.79054e-08
QTS000007	QTD000073	CEDAR	B-cell_CD19	CL_0000236	B cell	naive	262	ENSG00000144820	ILMN_1808078	rs114192210	3	100625255	T	A	0.028626	1.43135	0.306687	5.01191e-06
QTS000007	QTD000073	CEDAR	B-cell_CD19	CL_0000236	B cell	naive	262	ENSG00000157005	ILMN_1812824	rs12497255	3	188668679	A	G	0.192748	0.609128	0.119216	6.46954e-07
QTS000007	QTD000073	CEDAR	B-cell_CD19	CL_0000236	B cell	naive	262	ENSG00000242516	ILMN_1813179	rs3849495	3	76455032	T	G	0.179389	-0.431969	0.103623	4.24225e-05
QTS000007	QTD000073	CEDAR	B-cell_CD19	CL_0000236	B cell	naive	262	ENSG00000244545	ILMN_1836910	rs139128342	3	151970606	A	G	0.0305344	-1.17796	0.258377	8.08878e-06
QTS000007	QTD000073	CEDAR	B-cell_CD19	CL_0000236	B cell	naive	262	ENSG00000075914	ILMN_2055477	rs59756259	3	45007315	T	C	0.0496183	0.832776	0.148326	5.28872e-08
QTS000007	QTD000073	CEDAR	B-cell_CD19	CL_0000236	B cell	naive	262	ENSG00000075975	ILMN_2056760	rs111677937	3	12565272	G	A	0.0687023	0.661367	0.123056	1.77591e-07
QTS000007	QTD000073	CEDAR	B-cell_CD19	CL_0000236	B cell	naive	262	ENSG00000186090	ILMN_2093203	rs73184954	3	183368959	T	G	0.0725191	-0.763945	0.16922	9.82962e-06
QTS000007	QTD000073	CEDAR	B-cell_CD19	CL_0000236	B cell	naive	262	ENSG00000174953	ILMN_2100000	rs355755	3	154304327	C	G	0.79771	-0.4063	0.0760807	2.10337e-07
QTS000007	QTD000073	CEDAR	B-cell_CD19	CL_0000236	B cell	naive	262	ENSG00000058063	ILMN_2124155	rs1523056	3	182787062	C	G	0.790076	0.335871	0.0676136	1.26695e-06
QTS000007	QTD000073	CEDAR	B-cell_CD19	CL_0000236	B cell	naive	262	ENSG00000196428	ILMN_2124187	rs9881867	3	150386658	G	T	0.76145	-0.378674	0.0649592	1.73084e-08
QTS000007	QTD000073	CEDAR	B-cell_CD19	CL_0000236	B cell	naive	262	ENSG00000144749	ILMN_2128795	rs11128196	3	66288423	A	G	0.26145	0.391718	0.0659407	9.60703e-09
QTS000007	QTD000073	CEDAR	B-cell_CD19	CL_0000236	B cell	naive	262	ENSG00000161202	ILMN_2137464	rs6809545	3	184673621	A	G	0.919847	-0.685745	0.150194	7.85655e-06
QTS000007	QTD000073	CEDAR	B-cell_CD19	CL_0000236	B cell	naive	262	ENSG00000118007	ILMN_2151048	rs6439656	3	136767386	G	A	0.148855	0.29679	0.0561619	2.76916e-07
QTS000007	QTD000073	CEDAR	B-cell_CD19	CL_0000236	B cell	naive	262	ENSG00000078081	ILMN_2170813	rs262963	3	183773257	C	T	0.0839695	-0.649395	0.138668	4.6666e-06
QTS000007	QTD000073	CEDAR	B-cell_CD19	CL_0000236	B cell	naive	262	ENSG00000136514	ILMN_2173975	rs9812709	3	187360504	G	A	0.505725	0.340308	0.0702101	2.21698e-06
QTS000007	QTD000073	CEDAR	B-cell_CD19	CL_0000236	B cell	naive	262	ENSG00000173905	ILMN_2186216	rs4374570	3	167995840	G	A	0.108779	0.977473	0.131937	2.01797e-12
QTS000007	QTD000073	CEDAR	B-cell_CD19	CL_0000236	B cell	naive	262	ENSG00000177707	ILMN_2188521	rs2895385	3	111535372	A	C	0.28626	0.634677	0.0878045	6.08706e-12
QTS000007	QTD000073	CEDAR	B-cell_CD19	CL_0000236	B cell	naive	262	ENSG00000114812	ILMN_2199389	rs342519	3	42491046	G	A	0.635496	0.526086	0.069493	7.39559e-13
QTS000007	QTD000073	CEDAR	B-cell_CD19	CL_0000236	B cell	naive	262	ENSG00000163576	ILMN_2199409	rs1133328	3	19946047	G	T	0.354962	0.539918	0.088202	3.62089e-09
QTS000007	QTD000073	CEDAR	B-cell_CD19	CL_0000236	B cell	naive	262	ENSG00000114021	ILMN_2200503	rs73150369	3	100435317	G	T	0.272901	0.332676	0.0766263	2.06559e-05
QTS000007	QTD000073	CEDAR	B-cell_CD19	CL_0000236	B cell	naive	262	ENSG00000163406	ILMN_2211739	rs2877561	3	121993204	A	C	0.700382	-0.410543	0.0842865	1.98662e-06
QTS000007	QTD000073	CEDAR	B-cell_CD19	CL_0000236	B cell	naive	262	ENSG00000184220	ILMN_2215545	rs4244712	3	99960617	G	A	0.425573	-0.257465	0.0593251	2.07987e-05
QTS000007	QTD000073	CEDAR	B-cell_CD19	CL_0000236	B cell	naive	262	ENSG00000144810	ILMN_2246563	rs73133999	3	98715123	G	A	0.0324427	1.25516	0.272122	6.39138e-06
QTS000007	QTD000073	CEDAR	B-cell_CD19	CL_0000236	B cell	naive	262	ENSG00000177311	ILMN_2248863	rs6765439	3	141941324	A	C	0.734733	0.383892	0.08755	1.71888e-05
QTS000007	QTD000073	CEDAR	B-cell_CD19	CL_0000236	B cell	naive	262	ENSG00000163607	ILMN_2286514	rs2399460	3	113052658	A	G	0.751908	0.339158	0.0729051	5.36107e-06
QTS000007	QTD000073	CEDAR	B-cell_CD19	CL_0000236	B cell	naive	262	ENSG00000152601	ILMN_2313158	rs67903230	3	152464788	C	T	0.108779	-1.01271	0.0699901	8.82174e-35
QTS000007	QTD000073	CEDAR	B-cell_CD19	CL_0000236	B cell	naive	262	ENSG00000169255	ILMN_2325347	rs13085336	3	161162811	G	A	0.29771	-0.505856	0.0898041	4.81236e-08
QTS000007	QTD000073	CEDAR	B-cell_CD19	CL_0000236	B cell	naive	262	ENSG00000136518	ILMN_2328280	rs13325172	3	179618837	T	C	0.627863	0.220221	0.045623	2.43051e-06
QTS000007	QTD000073	CEDAR	B-cell_CD19	CL_0000236	B cell	naive	262	ENSG00000114857	ILMN_2330994	rs181731171	3	42346111	G	A	0.0152672	1.28248	0.267999	2.93937e-06
QTS000007	QTD000073	CEDAR	B-cell_CD19	CL_0000236	B cell	naive	262	ENSG00000114354	ILMN_2341815	rs1012364	3	100734067	T	A	0.339695	-0.783404	0.0438646	2.27427e-46
QTS000007	QTD000073	CEDAR	B-cell_CD19	CL_0000236	B cell	naive	262	ENSG00000114354	ILMN_2341815	rs56413533	3	100691230	G	A	0.0629771	-1.28027	0.117541	8.07455e-23
QTS000007	QTD000073	CEDAR	B-cell_CD19	CL_0000236	B cell	naive	262	ENSG00000114354	ILMN_2341815	rs7613632	3	100683676	G	A	0.0248092	-1.38982	0.203517	6.60148e-11
QTS000007	QTD000073	CEDAR	B-cell_CD19	CL_0000236	B cell	naive	262	ENSG00000196776	ILMN_2356991	rs1006044	3	108038239	C	T	0.0515267	-1.19258	0.129061	1.17672e-17
QTS000007	QTD000073	CEDAR	B-cell_CD19	CL_0000236	B cell	naive	262	ENSG00000241553	ILMN_2393763	rs7613920	3	9830300	G	T	0.694656	0.281349	0.0521687	1.61942e-07
QTS000007	QTD000073	CEDAR	B-cell_CD19	CL_0000236	B cell	naive	262	ENSG00000170266	ILMN_2397721	rs62250512	3	33109920	G	A	0.666031	0.393533	0.060607	4.57932e-10
QTS000007	QTD000073	CEDAR	B-cell_CD19	CL_0000236	B cell	naive	262	ENSG00000182606	ILMN_2399174	rs7639125	3	42169430	G	A	0.538168	-0.627276	0.055314	2.84332e-24
QTS000007	QTD000073	CEDAR	B-cell_CD19	CL_0000236	B cell	naive	262	ENSG00000188846	ILMN_2404850	rs4571215	3	40473090	A	G	0.660305	-0.977892	0.0393491	3.78897e-69
QTS000007	QTD000073	CEDAR	B-cell_CD19	CL_0000236	B cell	naive	262	ENSG00000168038	ILMN_3236866	rs9840037	3	41786030	C	T	0.19084	0.567785	0.108636	3.67762e-07
QTS000007	QTD000073	CEDAR	B-cell_CD19	CL_0000236	B cell	naive	262	ENSG00000156976	ILMN_3237309	rs822368	3	186749069	G	A	0.576336	-0.411371	0.08355	1.55497e-06
QTS000007	QTD000073	CEDAR	B-cell_CD19	CL_0000236	B cell	naive	262	ENSG00000163428	ILMN_3251467	rs1733328	3	120387562	G	C	0.129771	-0.630003	0.0759541	7.09325e-15
QTS000007	QTD000073	CEDAR	B-cell_CD19	CL_0000236	B cell	naive	262	ENSG00000228980	ILMN_3260180	rs148476078	3	108933870	C	T	0.0114504	1.44292	0.338131	2.82105e-05
QTS000007	QTD000073	CEDAR	B-cell_CD19	CL_0000236	B cell	naive	262	ENSG00000145246	ILMN_1656159	rs2351783	4	47667298	C	T	0.263359	0.389533	0.087899	1.40713e-05
QTS000007	QTD000073	CEDAR	B-cell_CD19	CL_0000236	B cell	naive	262	ENSG00000163319	ILMN_1658416	rs1565909	4	83479177	C	T	0.526718	0.2506	0.0516814	2.19714e-06
QTS000007	QTD000073	CEDAR	B-cell_CD19	CL_0000236	B cell	naive	262	ENSG00000174137	ILMN_1658452	rs3134866	4	1721538	A	G	0.78626	-0.51582	0.0894061	2.37139e-08
QTS000007	QTD000073	CEDAR	B-cell_CD19	CL_0000236	B cell	naive	262	ENSG00000138722	ILMN_1660114	rs1812923	4	89818388	C	A	0.477099	-0.641948	0.0745376	8.57981e-16
QTS000007	QTD000073	CEDAR	B-cell_CD19	CL_0000236	B cell	naive	262	ENSG00000163071	ILMN_1667948	rs12507167	4	52052537	C	T	0.589695	0.535712	0.0760116	1.80745e-11
QTS000007	QTD000073	CEDAR	B-cell_CD19	CL_0000236	B cell	naive	262	ENSG00000168556	ILMN_1671265	rs11132223	4	184105063	G	A	0.400763	-0.408142	0.0871879	4.70655e-06
QTS000007	QTD000073	CEDAR	B-cell_CD19	CL_0000236	B cell	naive	262	ENSG00000174125	ILMN_1674789	rs4833095	4	38798089	T	C	0.217557	0.67935	0.0939056	5.86563e-12
QTS000007	QTD000073	CEDAR	B-cell_CD19	CL_0000236	B cell	naive	262	ENSG00000250302	ILMN_1676550	rs17082529	4	53231622	G	C	0.0629771	0.854756	0.175773	2.06097e-06
QTS000007	QTD000073	CEDAR	B-cell_CD19	CL_0000236	B cell	naive	262	ENSG00000171234	ILMN_1679194	rs2045098	4	68471942	G	A	0.465649	0.630686	0.085546	2.52154e-12
QTS000007	QTD000073	CEDAR	B-cell_CD19	CL_0000236	B cell	naive	262	ENSG00000171234	ILMN_1679194	rs35225655	4	68468696	G	A	0.0591603	-1.02618	0.188486	1.25368e-07
QTS000007	QTD000073	CEDAR	B-cell_CD19	CL_0000236	B cell	naive	262	ENSG00000171234	ILMN_1679194	rs955909	4	68463987	C	G	0.374046	-0.749543	0.0762342	1.82277e-19
QTS000007	QTD000073	CEDAR	B-cell_CD19	CL_0000236	B cell	naive	262	ENSG00000151725	ILMN_1679438	rs2696051	4	184683626	G	T	0.784351	0.456655	0.0996259	7.25869e-06
QTS000007	QTD000073	CEDAR	B-cell_CD19	CL_0000236	B cell	naive	262	ENSG00000174780	ILMN_1683888	rs7699099	4	55796602	A	G	0.259542	0.278149	0.0561875	1.3727e-06
QTS000007	QTD000073	CEDAR	B-cell_CD19	CL_0000236	B cell	naive	262	ENSG00000186222	ILMN_1685095	rs62277563	4	7393052	G	T	0.227099	0.355131	0.0772524	6.84417e-06
QTS000007	QTD000073	CEDAR	B-cell_CD19	CL_0000236	B cell	naive	262	ENSG00000109610	ILMN_1690034	rs57007933	4	25445812	A	G	0.538168	-0.385646	0.0892425	2.2495e-05
QTS000007	QTD000073	CEDAR	B-cell_CD19	CL_0000236	B cell	naive	262	ENSG00000138772	ILMN_1694548	rs5942	4	78604250	G	A	0.0496183	1.66196	0.176178	3.06129e-18
QTS000007	QTD000073	CEDAR	B-cell_CD19	CL_0000236	B cell	naive	262	ENSG00000170185	ILMN_1704876	rs17017380	4	143221448	T	C	0.0458015	0.56909	0.0854909	1.79734e-10
QTS000007	QTD000073	CEDAR	B-cell_CD19	CL_0000236	B cell	naive	262	ENSG00000164124	ILMN_1708110	rs10517675	4	157807400	G	C	0.402672	-0.400555	0.0874862	7.42702e-06
QTS000007	QTD000073	CEDAR	B-cell_CD19	CL_0000236	B cell	naive	262	ENSG00000138796	ILMN_1719906	rs17511319	4	108035175	A	G	0.0419847	0.720226	0.113917	1.19626e-09
QTS000007	QTD000073	CEDAR	B-cell_CD19	CL_0000236	B cell	naive	262	ENSG00000138757	ILMN_1720422	rs13129043	4	75648504	G	A	0.377863	-1.03102	0.0413291	1.93019e-69
QTS000007	QTD000073	CEDAR	B-cell_CD19	CL_0000236	B cell	naive	262	ENSG00000181617	ILMN_1725276	rs10000435	4	69650953	C	T	0.358779	-0.371845	0.0865669	2.50778e-05
QTS000007	QTD000073	CEDAR	B-cell_CD19	CL_0000236	B cell	naive	262	ENSG00000163682	ILMN_1729033	rs142160737	4	39567529	G	A	0.0687023	0.6078	0.117895	5.18723e-07
QTS000007	QTD000073	CEDAR	B-cell_CD19	CL_0000236	B cell	naive	262	ENSG00000138802	ILMN_1730232	rs5030552	4	109697850	T	C	0.0935114	0.7159	0.146443	1.8297e-06
QTS000007	QTD000073	CEDAR	B-cell_CD19	CL_0000236	B cell	naive	262	ENSG00000164070	ILMN_1732468	rs146105719	4	128760352	G	A	0.0362595	1.056	0.24741	2.81062e-05
QTS000007	QTD000073	CEDAR	B-cell_CD19	CL_0000236	B cell	naive	262	ENSG00000198189	ILMN_1735367	rs11732896	4	87366841	G	A	0.251908	0.389929	0.0748823	4.03822e-07
QTS000007	QTD000073	CEDAR	B-cell_CD19	CL_0000236	B cell	naive	262	ENSG00000164111	ILMN_1741003	rs62319818	4	121689341	C	T	0.0667939	0.495595	0.110475	1.11255e-05
QTS000007	QTD000073	CEDAR	B-cell_CD19	CL_0000236	B cell	naive	262	ENSG00000109654	ILMN_1745079	rs12644284	4	153232848	A	G	0.244275	0.438677	0.101018	2.05651e-05
QTS000007	QTD000073	CEDAR	B-cell_CD19	CL_0000236	B cell	naive	262	ENSG00000109272	ILMN_1745522	rs7658970	4	73848233	T	C	0.660305	-0.583879	0.0740283	9.97024e-14
QTS000007	QTD000073	CEDAR	B-cell_CD19	CL_0000236	B cell	naive	262	ENSG00000169435	ILMN_1745820	rs78444875	4	73583436	T	G	0.0267176	1.47775	0.261643	4.45286e-08
QTS000007	QTD000073	CEDAR	B-cell_CD19	CL_0000236	B cell	naive	262	ENSG00000163735	ILMN_1752562	rs352045	4	73998970	T	G	0.895038	-0.754678	0.123794	4.1514e-09
QTS000007	QTD000073	CEDAR	B-cell_CD19	CL_0000236	B cell	naive	262	ENSG00000254531	ILMN_1754114	rs28664200	4	101330344	T	C	0.267176	-0.470008	0.0566753	7.16478e-15
QTS000007	QTD000073	CEDAR	B-cell_CD19	CL_0000236	B cell	naive	262	ENSG00000178988	ILMN_1764827	rs77408432	4	7111322	C	G	0.0305344	1.2113	0.255184	3.50262e-06
QTS000007	QTD000073	CEDAR	B-cell_CD19	CL_0000236	B cell	naive	262	ENSG00000013288	ILMN_1768510	rs4689486	4	6608895	C	T	0.164122	-0.381265	0.058733	4.62369e-10
QTS000007	QTD000073	CEDAR	B-cell_CD19	CL_0000236	B cell	naive	262	ENSG00000145247	ILMN_1772286	rs62310934	4	48878610	C	G	0.419847	-0.470365	0.0862498	1.19699e-07
QTS000007	QTD000073	CEDAR	B-cell_CD19	CL_0000236	B cell	naive	262	ENSG00000071127	ILMN_1780036	rs16895909	4	10280022	G	A	0.211832	0.352955	0.0719899	1.71281e-06
QTS000007	QTD000073	CEDAR	B-cell_CD19	CL_0000236	B cell	naive	262	ENSG00000157426	ILMN_1784269	rs4864578	4	56347692	G	A	0.564885	-0.244924	0.0499741	1.72735e-06
QTS000007	QTD000073	CEDAR	B-cell_CD19	CL_0000236	B cell	naive	262	ENSG00000007062	ILMN_1786720	rs1533361	4	17071920	A	C	0.104962	0.638829	0.141303	9.55646e-06
QTS000007	QTD000073	CEDAR	B-cell_CD19	CL_0000236	B cell	naive	262	ENSG00000145451	ILMN_1787085	rs116576994	4	174647332	G	A	0.0820611	-0.739214	0.158986	5.42123e-06
QTS000007	QTD000073	CEDAR	B-cell_CD19	CL_0000236	B cell	naive	262	ENSG00000145390	ILMN_1795275	rs13106878	4	119225228	T	A	0.124046	0.553813	0.123351	1.09487e-05
QTS000007	QTD000073	CEDAR	B-cell_CD19	CL_0000236	B cell	naive	262	ENSG00000145354	ILMN_1796397	rs28444377	4	102839093	A	C	0.303435	-0.454748	0.0825219	8.97627e-08
QTS000007	QTD000073	CEDAR	B-cell_CD19	CL_0000236	B cell	naive	262	ENSG00000109323	ILMN_1800733	rs13137892	4	102948934	A	G	0.108779	0.763619	0.138842	9.47629e-08
QTS000007	QTD000073	CEDAR	B-cell_CD19	CL_0000236	B cell	naive	262	ENSG00000109323	ILMN_1800733	rs227280	4	102682792	A	G	0.646947	-0.796531	0.0756306	1.15135e-21
QTS000007	QTD000073	CEDAR	B-cell_CD19	CL_0000236	B cell	naive	262	ENSG00000109323	ILMN_1800733	rs6533088	4	103441593	A	G	0.458015	0.438677	0.0867688	8.35819e-07
QTS000007	QTD000073	CEDAR	B-cell_CD19	CL_0000236	B cell	naive	262	ENSG00000005059	ILMN_1801766	rs28850086	4	109672444	A	T	0.320611	0.263844	0.0515358	6.16146e-07
QTS000007	QTD000073	CEDAR	B-cell_CD19	CL_0000236	B cell	naive	262	ENSG00000164100	ILMN_1801769	rs72667488	4	117942381	G	A	0.0209924	-1.54608	0.316163	1.8167e-06
QTS000007	QTD000073	CEDAR	B-cell_CD19	CL_0000236	B cell	naive	262	ENSG00000138639	ILMN_1801833	rs10017042	4	85613640	A	C	0.295802	-0.993945	0.0691073	1.74561e-34
QTS000007	QTD000073	CEDAR	B-cell_CD19	CL_0000236	B cell	naive	262	ENSG00000085871	ILMN_1802027	rs8192024	4	139671487	C	A	0.28626	-0.407014	0.0635174	7.41223e-10
QTS000007	QTD000073	CEDAR	B-cell_CD19	CL_0000236	B cell	naive	262	ENSG00000038002	ILMN_1802631	rs1105059	4	177435307	T	C	0.324427	-0.356747	0.0566528	1.3771e-09
QTS000007	QTD000073	CEDAR	B-cell_CD19	CL_0000236	B cell	naive	262	ENSG00000132463	ILMN_1806601	rs62322545	4	70444967	G	A	0.158397	0.362487	0.0845209	2.57971e-05
QTS000007	QTD000073	CEDAR	B-cell_CD19	CL_0000236	B cell	naive	262	ENSG00000197888	ILMN_1808677	rs2045098	4	68471942	G	A	0.465649	0.590009	0.0846434	2.86399e-11
QTS000007	QTD000073	CEDAR	B-cell_CD19	CL_0000236	B cell	naive	262	ENSG00000197888	ILMN_1808677	rs35225655	4	68468696	G	A	0.0591603	-1.05896	0.183494	2.35081e-08
QTS000007	QTD000073	CEDAR	B-cell_CD19	CL_0000236	B cell	naive	262	ENSG00000197888	ILMN_1808677	rs969114	4	68472593	A	G	0.372137	-0.752198	0.0739507	1.58838e-20
QTS000007	QTD000073	CEDAR	B-cell_CD19	CL_0000236	B cell	naive	262	ENSG00000151470	ILMN_1812701	rs1709421	4	129137824	G	A	0.837786	-0.670796	0.0774855	6.35656e-16
QTS000007	QTD000073	CEDAR	B-cell_CD19	CL_0000236	B cell	naive	262	ENSG00000163297	ILMN_1812926	rs11939401	4	79897263	T	C	0.807252	0.44115	0.087118	8.04203e-07
QTS000007	QTD000073	CEDAR	B-cell_CD19	CL_0000236	B cell	naive	262	ENSG00000251632	ILMN_1876912	rs6842060	4	136854603	T	C	0.46374	0.370714	0.0830373	1.22157e-05
QTS000007	QTD000073	CEDAR	B-cell_CD19	CL_0000236	B cell	naive	262	ENSG00000283183	ILMN_1912611	rs79839061	4	712095	G	A	0.0667939	-0.731715	0.167801	1.90527e-05
QTS000007	QTD000073	CEDAR	B-cell_CD19	CL_0000236	B cell	naive	262	ENSG00000164096	ILMN_2051684	rs181347410	4	119544099	T	G	0.019084	-1.43929	0.316607	8.56688e-06
QTS000007	QTD000073	CEDAR	B-cell_CD19	CL_0000236	B cell	naive	262	ENSG00000163644	ILMN_2070044	rs7658173	4	88261366	T	C	0.631679	-0.428626	0.0796006	1.68824e-07
QTS000007	QTD000073	CEDAR	B-cell_CD19	CL_0000236	B cell	naive	262	ENSG00000121895	ILMN_2095660	rs2566097	4	39035716	C	T	0.669847	-0.695078	0.0626604	1.81468e-23
QTS000007	QTD000073	CEDAR	B-cell_CD19	CL_0000236	B cell	naive	262	ENSG00000138698	ILMN_2106167	rs77609098	4	98442249	G	A	0.0973282	-0.894992	0.100141	9.50251e-17
QTS000007	QTD000073	CEDAR	B-cell_CD19	CL_0000236	B cell	naive	262	ENSG00000164122	ILMN_2126055	rs10866387	4	176660101	T	G	0.305344	0.431998	0.0957121	9.87264e-06
QTS000007	QTD000073	CEDAR	B-cell_CD19	CL_0000236	B cell	naive	262	ENSG00000181004	ILMN_2166972	rs34518400	4	122763623	C	A	0.219466	0.405583	0.0947602	2.67444e-05
QTS000007	QTD000073	CEDAR	B-cell_CD19	CL_0000236	B cell	naive	262	ENSG00000145332	ILMN_2189222	rs34242006	4	87231363	C	T	0.129771	0.506231	0.102075	1.31587e-06
QTS000007	QTD000073	CEDAR	B-cell_CD19	CL_0000236	B cell	naive	262	ENSG00000132406	ILMN_2194229	rs2294108	4	4235964	T	A	0.160305	-0.874685	0.0864488	2.34129e-20
QTS000007	QTD000073	CEDAR	B-cell_CD19	CL_0000236	B cell	naive	262	ENSG00000164118	ILMN_2213199	rs4695931	4	174399451	C	T	0.381679	0.295357	0.0554523	2.25447e-07
QTS000007	QTD000073	CEDAR	B-cell_CD19	CL_0000236	B cell	naive	262	ENSG00000152953	ILMN_2216637	rs168985	4	5416812	C	T	0.782443	-0.757288	0.0904962	4.36437e-15
QTS000007	QTD000073	CEDAR	B-cell_CD19	CL_0000236	B cell	naive	262	ENSG00000109762	ILMN_2224444	rs2310159	4	185213050	A	G	0.541985	-0.323522	0.0558938	2.1497e-08
QTS000007	QTD000073	CEDAR	B-cell_CD19	CL_0000236	B cell	naive	262	ENSG00000145284	ILMN_2237428	rs72664723	4	82885703	C	T	0.162214	0.605586	0.121483	1.16752e-06
QTS000007	QTD000073	CEDAR	B-cell_CD19	CL_0000236	B cell	naive	262	ENSG00000018189	ILMN_2262901	rs13137545	4	70728458	G	A	0.645038	-0.453172	0.0912187	1.2642e-06
QTS000007	QTD000073	CEDAR	B-cell_CD19	CL_0000236	B cell	naive	262	ENSG00000197465	ILMN_2266962	rs146775206	4	143758353	G	A	0.0114504	-1.81344	0.379692	3.0664e-06
QTS000007	QTD000073	CEDAR	B-cell_CD19	CL_0000236	B cell	naive	262	ENSG00000197465	ILMN_2266962	rs17696554	4	143879675	G	A	0.223282	-0.760684	0.0794881	1.17303e-18
QTS000007	QTD000073	CEDAR	B-cell_CD19	CL_0000236	B cell	naive	262	ENSG00000197465	ILMN_2266962	rs35750666	4	143912851	G	A	0.0343511	1.25028	0.257755	2.18011e-06
QTS000007	QTD000073	CEDAR	B-cell_CD19	CL_0000236	B cell	naive	262	ENSG00000197465	ILMN_2266962	rs4835052	4	143868760	G	A	0.229008	-0.745704	0.0799515	6.44349e-18
QTS000007	QTD000073	CEDAR	B-cell_CD19	CL_0000236	B cell	naive	262	ENSG00000197465	ILMN_2266962	rs72725115	4	143700898	C	G	0.0152672	-2.28463	0.332675	5.26764e-11
QTS000007	QTD000073	CEDAR	B-cell_CD19	CL_0000236	B cell	naive	262	ENSG00000121897	ILMN_2393341	rs3172642	4	39499217	T	G	0.503817	-0.475799	0.0744405	8.12009e-10
QTS000007	QTD000073	CEDAR	B-cell_CD19	CL_0000236	B cell	naive	262	ENSG00000150625	ILMN_2397646	rs1564880	4	176020158	T	C	0.803435	0.759659	0.087436	5.15456e-16
QTS000007	QTD000073	CEDAR	B-cell_CD19	CL_0000236	B cell	naive	262	ENSG00000170390	ILMN_2407434	rs28665284	4	150132753	C	T	0.229008	0.81903	0.0871271	3.85695e-18
QTS000007	QTD000073	CEDAR	B-cell_CD19	CL_0000236	B cell	naive	262	ENSG00000188848	ILMN_3237256	rs6850532	4	42172252	G	A	0.0954198	-0.594453	0.116467	6.63778e-07
QTS000007	QTD000073	CEDAR	B-cell_CD19	CL_0000236	B cell	naive	262	ENSG00000164323	ILMN_3244574	rs3112889	4	185217205	G	A	0.671756	-0.465201	0.0786808	1.11494e-08
QTS000007	QTD000073	CEDAR	B-cell_CD19	CL_0000236	B cell	naive	262	ENSG00000035720	ILMN_3247998	rs13151552	4	67665885	A	C	0.160305	-0.311005	0.0710659	1.78252e-05
QTS000007	QTD000073	CEDAR	B-cell_CD19	CL_0000236	B cell	naive	262	ENSG00000078140	ILMN_3297392	rs10033036	4	38920946	T	C	0.39313	-0.389105	0.0835488	5.23872e-06
QTS000007	QTD000073	CEDAR	B-cell_CD19	CL_0000236	B cell	naive	262	ENSG00000269893	ILMN_3309349	rs623035	4	118283696	G	A	0.40458	-0.948137	0.0438783	7.39231e-59
QTS000007	QTD000073	CEDAR	B-cell_CD19	CL_0000236	B cell	naive	262	ENSG00000175471	ILMN_1654685	rs4869269	5	96168037	A	G	0.578244	-0.433087	0.0851141	7.15668e-07
QTS000007	QTD000073	CEDAR	B-cell_CD19	CL_0000236	B cell	naive	262	ENSG00000058729	ILMN_1655329	rs160632	5	97167819	C	T	0.582061	-0.418959	0.0670584	1.81055e-09
QTS000007	QTD000073	CEDAR	B-cell_CD19	CL_0000236	B cell	naive	262	ENSG00000173926	ILMN_1655796	rs13154281	5	127073496	C	G	0.467557	-0.341915	0.0624628	1.08041e-07
QTS000007	QTD000073	CEDAR	B-cell_CD19	CL_0000236	B cell	naive	262	ENSG00000027847	ILMN_1663541	rs72819073	5	178291868	C	T	0.0209924	-1.24234	0.273877	8.94453e-06
QTS000007	QTD000073	CEDAR	B-cell_CD19	CL_0000236	B cell	naive	262	ENSG00000120708	ILMN_1663866	rs73288823	5	135136927	T	C	0.0572519	-0.497122	0.100821	1.50451e-06
QTS000007	QTD000073	CEDAR	B-cell_CD19	CL_0000236	B cell	naive	262	ENSG00000172795	ILMN_1669905	rs4075350	5	113038021	G	A	0.505725	0.326819	0.0426474	4.12977e-13
QTS000007	QTD000073	CEDAR	B-cell_CD19	CL_0000236	B cell	naive	262	ENSG00000169228	ILMN_1677843	rs10476217	5	177132734	G	C	0.146947	-0.894391	0.10144	2.15698e-16
QTS000007	QTD000073	CEDAR	B-cell_CD19	CL_0000236	B cell	naive	262	ENSG00000248428	ILMN_1683413	rs6873388	5	111561378	G	A	0.270992	0.401877	0.0912355	1.5782e-05
QTS000007	QTD000073	CEDAR	B-cell_CD19	CL_0000236	B cell	naive	262	ENSG00000069018	ILMN_1683909	rs4976325	5	135727260	C	T	0.53626	0.37292	0.0855279	1.90849e-05
QTS000007	QTD000073	CEDAR	B-cell_CD19	CL_0000236	B cell	naive	262	ENSG00000113407	ILMN_1685480	rs67450756	5	33444346	A	C	0.158397	0.411485	0.0663601	2.34447e-09
QTS000007	QTD000073	CEDAR	B-cell_CD19	CL_0000236	B cell	naive	262	ENSG00000164904	ILMN_1687508	rs34450389	5	126597030	G	A	0.0992366	0.789042	0.133205	1.05145e-08
QTS000007	QTD000073	CEDAR	B-cell_CD19	CL_0000236	B cell	naive	262	ENSG00000198961	ILMN_1688702	rs77742541	5	109351256	G	A	0.0515267	-1.24009	0.0942907	2.66739e-30
QTS000007	QTD000073	CEDAR	B-cell_CD19	CL_0000236	B cell	naive	262	ENSG00000087206	ILMN_1691188	rs251845	5	177054391	A	T	0.549618	0.253409	0.0390422	4.6459e-10
QTS000007	QTD000073	CEDAR	B-cell_CD19	CL_0000236	B cell	naive	262	ENSG00000164346	ILMN_1694259	rs7732440	5	74743438	C	T	0.112595	1.23219	0.0982988	3.16507e-28
QTS000007	QTD000073	CEDAR	B-cell_CD19	CL_0000236	B cell	naive	262	ENSG00000150753	ILMN_1706246	rs2548556	5	10269124	T	C	0.864504	0.69866	0.112171	2.0124e-09
QTS000007	QTD000073	CEDAR	B-cell_CD19	CL_0000236	B cell	naive	262	ENSG00000125347	ILMN_1708375	rs4958129	5	133156893	G	T	0.887405	0.542724	0.118529	7.41547e-06
QTS000007	QTD000073	CEDAR	B-cell_CD19	CL_0000236	B cell	naive	262	ENSG00000172548	ILMN_1713638	rs3822695	5	157520260	T	A	0.124046	0.582454	0.109283	2.21635e-07
QTS000007	QTD000073	CEDAR	B-cell_CD19	CL_0000236	B cell	naive	262	ENSG00000145743	ILMN_1715901	rs78186859	5	107852214	A	G	0.21374	0.546842	0.0903765	5.3137e-09
QTS000007	QTD000073	CEDAR	B-cell_CD19	CL_0000236	B cell	naive	262	ENSG00000113318	ILMN_1719471	rs32963	5	80878909	A	G	0.706107	-0.684134	0.0809187	2.46154e-15
QTS000007	QTD000073	CEDAR	B-cell_CD19	CL_0000236	B cell	naive	262	ENSG00000113742	ILMN_1722025	rs55646464	5	173897968	G	T	0.284351	0.598671	0.0883728	9.08573e-11
QTS000007	QTD000073	CEDAR	B-cell_CD19	CL_0000236	B cell	naive	262	ENSG00000171530	ILMN_1726239	rs431593	5	77763521	C	T	0.311069	-0.293976	0.0620452	3.64293e-06
QTS000007	QTD000073	CEDAR	B-cell_CD19	CL_0000236	B cell	naive	262	ENSG00000123219	ILMN_1737195	rs11746096	5	65546329	G	A	0.610687	0.446053	0.0729444	3.74952e-09
QTS000007	QTD000073	CEDAR	B-cell_CD19	CL_0000236	B cell	naive	262	ENSG00000145715	ILMN_1737576	rs142768034	5	86677020	C	T	0.0152672	-1.64437	0.36733	1.15927e-05
QTS000007	QTD000073	CEDAR	B-cell_CD19	CL_0000236	B cell	naive	262	ENSG00000081189	ILMN_1742544	rs373098	5	88711444	C	T	0.732824	0.428849	0.0822536	3.91245e-07
QTS000007	QTD000073	CEDAR	B-cell_CD19	CL_0000236	B cell	naive	262	ENSG00000164308	ILMN_1743145	rs2910686	5	96916885	T	C	0.425573	1.2869	0.0361102	2.43705e-99
QTS000007	QTD000073	CEDAR	B-cell_CD19	CL_0000236	B cell	naive	262	ENSG00000184840	ILMN_1743655	rs6600950	5	177606518	C	G	0.515267	0.332981	0.0708736	4.35992e-06
QTS000007	QTD000073	CEDAR	B-cell_CD19	CL_0000236	B cell	naive	262	ENSG00000113282	ILMN_1745076	rs12655968	5	158318466	C	T	0.160305	0.348279	0.0782916	1.30855e-05
QTS000007	QTD000073	CEDAR	B-cell_CD19	CL_0000236	B cell	naive	262	ENSG00000164197	ILMN_1755179	rs72760738	5	63294159	G	A	0.0305344	0.851116	0.202445	3.66587e-05
QTS000007	QTD000073	CEDAR	B-cell_CD19	CL_0000236	B cell	naive	262	ENSG00000133706	ILMN_1757317	rs62372773	5	146271324	T	C	0.324427	-0.518283	0.0758277	6.37343e-11
QTS000007	QTD000073	CEDAR	B-cell_CD19	CL_0000236	B cell	naive	262	ENSG00000155542	ILMN_1757636	rs2591968	5	56937714	G	A	0.272901	-0.802219	0.0594263	1.77509e-31
QTS000007	QTD000073	CEDAR	B-cell_CD19	CL_0000236	B cell	naive	262	ENSG00000131446	ILMN_1761912	rs57817879	5	180793261	G	C	0.162214	0.322321	0.0664012	2.14528e-06
QTS000007	QTD000073	CEDAR	B-cell_CD19	CL_0000236	B cell	naive	262	ENSG00000081791	ILMN_1762990	rs351259	5	141931084	T	C	0.358779	-0.547227	0.075829	6.53522e-12
QTS000007	QTD000073	CEDAR	B-cell_CD19	CL_0000236	B cell	naive	262	ENSG00000132842	ILMN_1768867	rs72776424	5	78108786	G	A	0.0534351	-0.89668	0.188859	3.48517e-06
QTS000007	QTD000073	CEDAR	B-cell_CD19	CL_0000236	B cell	naive	262	ENSG00000145703	ILMN_1769433	rs74352689	5	76423318	C	T	0.0133588	1.04619	0.231816	9.8951e-06
QTS000007	QTD000073	CEDAR	B-cell_CD19	CL_0000236	B cell	naive	262	ENSG00000178338	ILMN_1770266	rs4292462	5	177964048	T	C	0.0458015	0.9911	0.204401	2.19856e-06
QTS000007	QTD000073	CEDAR	B-cell_CD19	CL_0000236	B cell	naive	262	ENSG00000186468	ILMN_1772459	rs3738	5	82273474	A	C	0.269084	-1.23622	0.0597989	8.55389e-56
QTS000007	QTD000073	CEDAR	B-cell_CD19	CL_0000236	B cell	naive	262	ENSG00000165810	ILMN_1772976	rs4700772	5	180914845	G	A	0.305344	-0.594246	0.0913632	4.30165e-10
QTS000007	QTD000073	CEDAR	B-cell_CD19	CL_0000236	B cell	naive	262	ENSG00000184845	ILMN_1773210	rs7733913	5	175745800	A	T	0.982824	1.50103	0.336099	1.21305e-05
QTS000007	QTD000073	CEDAR	B-cell_CD19	CL_0000236	B cell	naive	262	ENSG00000146066	ILMN_1774334	rs6882450	5	176382207	C	T	0.0992366	-0.677193	0.0937198	6.18301e-12
QTS000007	QTD000073	CEDAR	B-cell_CD19	CL_0000236	B cell	naive	262	ENSG00000174136	ILMN_1776213	rs2545672	5	98736971	G	C	0.538168	0.57013	0.0701446	2.10977e-14
QTS000007	QTD000073	CEDAR	B-cell_CD19	CL_0000236	B cell	naive	262	ENSG00000284439	ILMN_1776571	rs7714225	5	17790503	T	C	0.769084	0.488947	0.101434	2.50524e-06
QTS000007	QTD000073	CEDAR	B-cell_CD19	CL_0000236	B cell	naive	262	ENSG00000130449	ILMN_1777061	rs13181517	5	61231594	A	T	0.122137	0.454527	0.0897499	8.02091e-07
QTS000007	QTD000073	CEDAR	B-cell_CD19	CL_0000236	B cell	naive	262	ENSG00000256453	ILMN_1780991	rs112419009	5	139752884	G	A	0.0343511	0.998973	0.233135	2.62058e-05
QTS000007	QTD000073	CEDAR	B-cell_CD19	CL_0000236	B cell	naive	262	ENSG00000113552	ILMN_1784709	rs252112	5	142003544	A	G	0.578244	0.404286	0.0625365	5.37819e-10
QTS000007	QTD000073	CEDAR	B-cell_CD19	CL_0000236	B cell	naive	262	ENSG00000180104	ILMN_1789419	rs6555242	5	416431	T	G	0.362595	-0.306477	0.0634689	2.41053e-06
QTS000007	QTD000073	CEDAR	B-cell_CD19	CL_0000236	B cell	naive	262	ENSG00000248279	ILMN_1794866	rs138609513	5	32156820	T	C	0.028626	1.07239	0.251324	2.82515e-05
QTS000007	QTD000073	CEDAR	B-cell_CD19	CL_0000236	B cell	naive	262	ENSG00000171421	ILMN_1800197	rs13178976	5	1829787	C	T	0.641221	-0.328837	0.0520608	1.23673e-09
QTS000007	QTD000073	CEDAR	B-cell_CD19	CL_0000236	B cell	naive	262	ENSG00000164576	ILMN_1843932	rs6884266	5	154460912	C	T	0.898855	0.763585	0.12295	2.22196e-09
QTS000007	QTD000073	CEDAR	B-cell_CD19	CL_0000236	B cell	naive	262	ENSG00000112902	ILMN_1880012	rs6555591	5	9077211	T	C	0.860687	-0.58297	0.124204	4.45052e-06
QTS000007	QTD000073	CEDAR	B-cell_CD19	CL_0000236	B cell	naive	262	ENSG00000145495	ILMN_1897741	rs1287600	5	10437722	C	T	0.0763359	-0.969926	0.0734482	1.75486e-30
QTS000007	QTD000073	CEDAR	B-cell_CD19	CL_0000236	B cell	naive	262	ENSG00000113272	ILMN_2093720	rs7703949	5	157741881	C	T	0.328244	-0.638765	0.0656406	3.73898e-19
QTS000007	QTD000073	CEDAR	B-cell_CD19	CL_0000236	B cell	naive	262	ENSG00000145781	ILMN_2094905	rs6873096	5	116293490	G	T	0.0877863	0.39509	0.083606	3.85415e-06
QTS000007	QTD000073	CEDAR	B-cell_CD19	CL_0000236	B cell	naive	262	ENSG00000177721	ILMN_2098616	rs1054428	5	43039691	T	C	0.349237	0.261894	0.0597613	1.73721e-05
QTS000007	QTD000073	CEDAR	B-cell_CD19	CL_0000236	B cell	naive	262	ENSG00000112977	ILMN_2112493	rs2918412	5	10746531	T	C	0.244275	-0.331903	0.0688836	2.52882e-06
QTS000007	QTD000073	CEDAR	B-cell_CD19	CL_0000236	B cell	naive	262	ENSG00000124279	ILMN_2129859	rs162024	5	7860291	G	T	0.498092	-0.460835	0.0772803	8.50945e-09
QTS000007	QTD000073	CEDAR	B-cell_CD19	CL_0000236	B cell	naive	262	ENSG00000164219	ILMN_2156786	rs267297	5	115278350	A	G	0.494275	0.355823	0.0744353	3.00827e-06
QTS000007	QTD000073	CEDAR	B-cell_CD19	CL_0000236	B cell	naive	262	ENSG00000134480	ILMN_2187830	rs13157168	5	87331321	G	A	0.0248092	0.990123	0.189037	3.48155e-07
QTS000007	QTD000073	CEDAR	B-cell_CD19	CL_0000236	B cell	naive	262	ENSG00000164463	ILMN_2195821	rs39796	5	173168858	T	C	0.473282	-0.384775	0.0670573	2.79363e-08
QTS000007	QTD000073	CEDAR	B-cell_CD19	CL_0000236	B cell	naive	262	ENSG00000133302	ILMN_2214278	rs306573	5	94710682	A	G	0.711832	0.883252	0.0649591	8.27608e-32
QTS000007	QTD000073	CEDAR	B-cell_CD19	CL_0000236	B cell	naive	262	ENSG00000164366	ILMN_2214955	rs10038781	5	79323	C	T	0.0458015	-0.668483	0.145606	7.02675e-06
QTS000007	QTD000073	CEDAR	B-cell_CD19	CL_0000236	B cell	naive	262	ENSG00000196743	ILMN_2221046	rs75278160	5	151274051	C	G	0.0877863	1.61792	0.125179	1.5537e-29
QTS000007	QTD000073	CEDAR	B-cell_CD19	CL_0000236	B cell	naive	262	ENSG00000152359	ILMN_2225577	rs168807	5	75682125	A	G	0.784351	-0.432645	0.0886573	1.90428e-06
QTS000007	QTD000073	CEDAR	B-cell_CD19	CL_0000236	B cell	naive	262	ENSG00000176783	ILMN_2310968	rs13361148	5	179585967	A	G	0.396947	-0.296943	0.0611643	2.13827e-06
QTS000007	QTD000073	CEDAR	B-cell_CD19	CL_0000236	B cell	naive	262	ENSG00000145730	ILMN_2313901	rs246902	5	103253553	G	A	0.311069	-0.292803	0.0653532	1.14042e-05
QTS000007	QTD000073	CEDAR	B-cell_CD19	CL_0000236	B cell	naive	262	ENSG00000158985	ILMN_2313926	rs78623258	5	131292410	A	G	0.169847	-0.406969	0.0666379	3.9124e-09
QTS000007	QTD000073	CEDAR	B-cell_CD19	CL_0000236	B cell	naive	262	ENSG00000113595	ILMN_2327780	rs4700063	5	64638081	C	T	0.259542	0.458732	0.0926192	1.35673e-06
QTS000007	QTD000073	CEDAR	B-cell_CD19	CL_0000236	B cell	naive	262	ENSG00000013561	ILMN_2351241	rs252102	5	141985372	C	A	0.576336	-0.330926	0.058867	5.09959e-08
QTS000007	QTD000073	CEDAR	B-cell_CD19	CL_0000236	B cell	naive	262	ENSG00000055163	ILMN_2354478	rs727588	5	157272119	A	C	0.538168	-0.362585	0.0510366	1.28686e-11
QTS000007	QTD000073	CEDAR	B-cell_CD19	CL_0000236	B cell	naive	262	ENSG00000050748	ILMN_2400297	rs76709581	5	180147693	T	C	0.194656	0.391984	0.085083	6.5465e-06
QTS000007	QTD000073	CEDAR	B-cell_CD19	CL_0000236	B cell	naive	262	ENSG00000145860	ILMN_3204933	rs4921493	5	159409099	T	C	0.318702	-0.399154	0.0855945	5.09825e-06
QTS000007	QTD000073	CEDAR	B-cell_CD19	CL_0000236	B cell	naive	262	ENSG00000255647	ILMN_3227210	rs115083075	5	90981307	G	A	0.0209924	-1.38391	0.291469	3.48241e-06
QTS000007	QTD000073	CEDAR	B-cell_CD19	CL_0000236	B cell	naive	262	ENSG00000113558	ILMN_3229770	rs76811793	5	134167633	C	A	0.0648855	-0.756581	0.100476	9.51312e-13
QTS000007	QTD000073	CEDAR	B-cell_CD19	CL_0000236	B cell	naive	262	ENSG00000198865	ILMN_3238757	rs62370912	5	42814690	C	A	0.295802	0.472864	0.0790879	7.81869e-09
QTS000007	QTD000073	CEDAR	B-cell_CD19	CL_0000236	B cell	naive	262	ENSG00000175857	ILMN_3242271	rs1559240	5	58488986	T	C	0.620229	0.420059	0.0555107	7.54332e-13
QTS000007	QTD000073	CEDAR	B-cell_CD19	CL_0000236	B cell	naive	262	ENSG00000170571	ILMN_3246560	rs506817	5	50241982	G	A	0.656489	0.446744	0.0889179	9.70139e-07
QTS000007	QTD000073	CEDAR	B-cell_CD19	CL_0000236	B cell	naive	262	ENSG00000145723	ILMN_3249235	rs246913	5	103224669	G	C	0.290076	0.372081	0.0769891	2.36526e-06
QTS000007	QTD000073	CEDAR	B-cell_CD19	CL_0000236	B cell	naive	262	ENSG00000250378	ILMN_3270597	rs4976357	5	135969673	G	A	0.232824	0.439264	0.0983505	1.21166e-05
QTS000007	QTD000073	CEDAR	B-cell_CD19	CL_0000236	B cell	naive	262	ENSG00000158373	ILMN_1651496	rs806973	6	26148098	A	G	0.39313	-0.486813	0.0796338	3.78706e-09
QTS000007	QTD000073	CEDAR	B-cell_CD19	CL_0000236	B cell	naive	262	ENSG00000096696	ILMN_1655614	rs2806193	6	7475787	G	T	0.610687	1.01595	0.061617	1.08008e-41
QTS000007	QTD000073	CEDAR	B-cell_CD19	CL_0000236	B cell	naive	262	ENSG00000204632	ILMN_1656670	rs9260043	6	29939963	A	G	0.39313	0.301916	0.0509295	1.02613e-08
QTS000007	QTD000073	CEDAR	B-cell_CD19	CL_0000236	B cell	naive	262	ENSG00000137274	ILMN_1657746	rs72845845	6	3959999	T	A	0.0992366	0.542465	0.120162	9.83335e-06
QTS000007	QTD000073	CEDAR	B-cell_CD19	CL_0000236	B cell	naive	262	ENSG00000111843	ILMN_1657857	rs1045911	6	10723216	A	C	0.145038	0.474635	0.110162	2.37402e-05
QTS000007	QTD000073	CEDAR	B-cell_CD19	CL_0000236	B cell	naive	262	ENSG00000120253	ILMN_1661432	rs9688452	6	149658764	G	A	0.324427	-0.698567	0.0488366	3.23489e-34
QTS000007	QTD000073	CEDAR	B-cell_CD19	CL_0000236	B cell	naive	262	ENSG00000048544	ILMN_1663664	rs2894443	6	42204208	A	T	0.618321	0.529632	0.0632656	4.26748e-15
QTS000007	QTD000073	CEDAR	B-cell_CD19	CL_0000236	B cell	naive	262	ENSG00000197498	ILMN_1664167	rs6568665	6	111040858	A	C	0.208015	-0.69825	0.0719785	4.64075e-19
QTS000007	QTD000073	CEDAR	B-cell_CD19	CL_0000236	B cell	naive	262	ENSG00000230438	ILMN_1669122	rs380779	6	2864061	T	C	0.312977	0.361138	0.0605917	8.64565e-09
QTS000007	QTD000073	CEDAR	B-cell_CD19	CL_0000236	B cell	naive	262	ENSG00000026297	ILMN_1671565	rs147846943	6	166942321	G	A	0.0572519	-0.490549	0.108503	9.55242e-06
QTS000007	QTD000073	CEDAR	B-cell_CD19	CL_0000236	B cell	naive	262	ENSG00000186470	ILMN_1676528	rs9358930	6	26356783	C	T	0.0916031	-1.39962	0.0932926	1.32414e-36
QTS000007	QTD000073	CEDAR	B-cell_CD19	CL_0000236	B cell	naive	262	ENSG00000155111	ILMN_1676891	rs9374234	6	110977857	G	A	0.257634	0.34375	0.0674236	6.82113e-07
QTS000007	QTD000073	CEDAR	B-cell_CD19	CL_0000236	B cell	naive	262	ENSG00000021355	ILMN_1679133	rs316342	6	2839555	T	C	0.719466	-0.480837	0.0847927	3.95983e-08
QTS000007	QTD000073	CEDAR	B-cell_CD19	CL_0000236	B cell	naive	262	ENSG00000112584	ILMN_1679641	rs12212754	6	170400460	C	T	0.646947	0.452647	0.0573385	9.52982e-14
QTS000007	QTD000073	CEDAR	B-cell_CD19	CL_0000236	B cell	naive	262	ENSG00000124587	ILMN_1683279	rs2296805	6	42961020	T	G	0.566794	0.940057	0.0461855	9.67981e-55
QTS000007	QTD000073	CEDAR	B-cell_CD19	CL_0000236	B cell	naive	262	ENSG00000137210	ILMN_1685258	rs143477820	6	10756694	A	G	0.0133588	-1.00555	0.198259	7.73855e-07
QTS000007	QTD000073	CEDAR	B-cell_CD19	CL_0000236	B cell	naive	262	ENSG00000111912	ILMN_1687768	rs61737181	6	125759376	G	C	0.122137	-0.753596	0.104446	6.59185e-12
QTS000007	QTD000073	CEDAR	B-cell_CD19	CL_0000236	B cell	naive	262	ENSG00000124731	ILMN_1688231	rs9357348	6	41186494	A	G	0.353053	-0.394398	0.087405	9.925e-06
QTS000007	QTD000073	CEDAR	B-cell_CD19	CL_0000236	B cell	naive	262	ENSG00000204287	ILMN_1689655	rs2071538	6	32850901	G	A	0.225191	0.323384	0.0670412	2.4677e-06
QTS000007	QTD000073	CEDAR	B-cell_CD19	CL_0000236	B cell	naive	262	ENSG00000135318	ILMN_1697220	rs7749745	6	85424101	A	C	0.164122	-0.935083	0.0729779	3.6914e-29
QTS000007	QTD000073	CEDAR	B-cell_CD19	CL_0000236	B cell	naive	262	ENSG00000112343	ILMN_1697971	rs115810	6	25975655	G	C	0.677481	0.431179	0.067354	7.67579e-10
QTS000007	QTD000073	CEDAR	B-cell_CD19	CL_0000236	B cell	naive	262	ENSG00000111801	ILMN_1700067	rs9393704	6	26358547	T	C	0.0916031	-0.734584	0.149649	1.6669e-06
QTS000007	QTD000073	CEDAR	B-cell_CD19	CL_0000236	B cell	naive	262	ENSG00000112695	ILMN_1701293	rs151271908	6	76026868	G	A	0.0133588	-1.22107	0.253404	2.52483e-06
QTS000007	QTD000073	CEDAR	B-cell_CD19	CL_0000236	B cell	naive	262	ENSG00000112695	ILMN_1701293	rs2794286	6	75977716	G	A	0.164122	0.336344	0.0768297	1.77121e-05
QTS000007	QTD000073	CEDAR	B-cell_CD19	CL_0000236	B cell	naive	262	ENSG00000112695	ILMN_1701293	rs77267637	6	76081443	G	A	0.0935114	-0.539495	0.112794	2.97122e-06
QTS000007	QTD000073	CEDAR	B-cell_CD19	CL_0000236	B cell	naive	262	ENSG00000146223	ILMN_1705908	rs35587422	6	42862057	G	C	0.316794	0.409578	0.0834066	1.65208e-06
QTS000007	QTD000073	CEDAR	B-cell_CD19	CL_0000236	B cell	naive	262	ENSG00000152034	ILMN_1710322	rs6903499	6	100062809	T	C	0.931298	0.69603	0.154913	1.07922e-05
QTS000007	QTD000073	CEDAR	B-cell_CD19	CL_0000236	B cell	naive	262	ENSG00000124570	ILMN_1712400	rs9378746	6	2949153	G	A	0.339695	0.342148	0.0698611	1.7554e-06
QTS000007	QTD000073	CEDAR	B-cell_CD19	CL_0000236	B cell	naive	262	ENSG00000124588	ILMN_1712918	rs2518581	6	3009710	A	G	0.700382	-0.492105	0.0899686	1.10328e-07
QTS000007	QTD000073	CEDAR	B-cell_CD19	CL_0000236	B cell	naive	262	ENSG00000198833	ILMN_1713759	rs12209311	6	89357353	T	C	0.0648855	1.47623	0.142339	3.72627e-21
QTS000007	QTD000073	CEDAR	B-cell_CD19	CL_0000236	B cell	naive	262	ENSG00000198833	ILMN_1713759	rs4263556	6	89378092	C	T	0.608779	-0.401414	0.0742662	1.52533e-07
QTS000007	QTD000073	CEDAR	B-cell_CD19	CL_0000236	B cell	naive	262	ENSG00000198833	ILMN_1713759	rs723041	6	89264344	T	C	0.858779	-0.565951	0.102169	7.76094e-08
QTS000007	QTD000073	CEDAR	B-cell_CD19	CL_0000236	B cell	naive	262	ENSG00000196126	ILMN_1715169	rs115675626	6	32702056	G	A	0.122137	1.13257	0.108542	2.35033e-21
QTS000007	QTD000073	CEDAR	B-cell_CD19	CL_0000236	B cell	naive	262	ENSG00000196126	ILMN_1715169	rs28895107	6	32452005	T	C	0.162214	0.806491	0.105893	5.55365e-13
QTS000007	QTD000073	CEDAR	B-cell_CD19	CL_0000236	B cell	naive	262	ENSG00000196126	ILMN_1715169	rs28895108	6	32452083	T	G	0.162214	0.806491	0.105893	5.55365e-13
QTS000007	QTD000073	CEDAR	B-cell_CD19	CL_0000236	B cell	naive	262	ENSG00000196126	ILMN_1715169	rs28895125	6	32453112	G	C	0.162214	0.817524	0.107093	4.97003e-13
QTS000007	QTD000073	CEDAR	B-cell_CD19	CL_0000236	B cell	naive	262	ENSG00000196126	ILMN_1715169	rs71536508	6	32550253	A	G	0.120229	1.46996	0.128892	1.75369e-24
QTS000007	QTD000073	CEDAR	B-cell_CD19	CL_0000236	B cell	naive	262	ENSG00000196126	ILMN_1715169	rs9270842	6	32602684	C	T	0.740458	-1.23605	0.0549246	9.37911e-62
QTS000007	QTD000073	CEDAR	B-cell_CD19	CL_0000236	B cell	naive	262	ENSG00000273802	ILMN_1716195	rs16891417	6	26211167	C	T	0.0438931	1.33495	0.198467	1.20178e-10
QTS000007	QTD000073	CEDAR	B-cell_CD19	CL_0000236	B cell	naive	262	ENSG00000112167	ILMN_1716728	rs228813	6	39117924	T	C	0.208015	-0.375667	0.0721337	4.02468e-07
QTS000007	QTD000073	CEDAR	B-cell_CD19	CL_0000236	B cell	naive	262	ENSG00000204482	ILMN_1718936	rs2256974	6	31587615	C	A	0.162214	-0.383275	0.0738467	4.387e-07
QTS000007	QTD000073	CEDAR	B-cell_CD19	CL_0000236	B cell	naive	262	ENSG00000081087	ILMN_1720303	rs1123255	6	108076006	G	A	0.290076	0.520314	0.0795478	3.49154e-10
QTS000007	QTD000073	CEDAR	B-cell_CD19	CL_0000236	B cell	naive	262	ENSG00000112139	ILMN_1720595	rs9349050	6	37695848	T	C	0.484733	-0.474627	0.0824541	2.54007e-08
QTS000007	QTD000073	CEDAR	B-cell_CD19	CL_0000236	B cell	naive	262	ENSG00000204525	ILMN_1721113	rs13200569	6	31275838	G	A	0.320611	0.591731	0.0694806	1.63003e-15
QTS000007	QTD000073	CEDAR	B-cell_CD19	CL_0000236	B cell	naive	262	ENSG00000204525	ILMN_1721113	rs13200571	6	31303734	A	C	0.158397	0.907186	0.0715775	1.08217e-28
QTS000007	QTD000073	CEDAR	B-cell_CD19	CL_0000236	B cell	naive	262	ENSG00000204525	ILMN_1721113	rs13216197	6	31303241	T	C	0.167939	0.87489	0.0722276	8.10138e-27
QTS000007	QTD000073	CEDAR	B-cell_CD19	CL_0000236	B cell	naive	262	ENSG00000204525	ILMN_1721113	rs2240803	6	30953180	G	A	0.152672	0.694264	0.0951586	4.0329e-12
QTS000007	QTD000073	CEDAR	B-cell_CD19	CL_0000236	B cell	naive	262	ENSG00000204525	ILMN_1721113	rs2523624	6	31347894	G	A	0.303435	0.822616	0.0557322	8.93848e-36
QTS000007	QTD000073	CEDAR	B-cell_CD19	CL_0000236	B cell	naive	262	ENSG00000204525	ILMN_1721113	rs3132558	6	31137689	C	G	0.729008	-0.536896	0.0770864	2.96198e-11
QTS000007	QTD000073	CEDAR	B-cell_CD19	CL_0000236	B cell	naive	262	ENSG00000204525	ILMN_1721113	rs9264797	6	31302539	A	G	0.108779	-0.762316	0.108392	1.97484e-11
QTS000007	QTD000073	CEDAR	B-cell_CD19	CL_0000236	B cell	naive	262	ENSG00000069122	ILMN_1728785	rs12198473	6	46231559	G	A	0.694656	0.540983	0.122778	1.56902e-05
QTS000007	QTD000073	CEDAR	B-cell_CD19	CL_0000236	B cell	naive	262	ENSG00000112357	ILMN_1729650	rs2295592	6	136845512	A	G	0.131679	-0.675367	0.112447	6.75875e-09
QTS000007	QTD000073	CEDAR	B-cell_CD19	CL_0000236	B cell	naive	262	ENSG00000130348	ILMN_1733364	rs2169463	6	106666078	C	G	0.412214	-1.01765	0.0531351	9.82664e-51
QTS000007	QTD000073	CEDAR	B-cell_CD19	CL_0000236	B cell	naive	262	ENSG00000029639	ILMN_1733562	rs170843	6	155292598	T	C	0.646947	-0.309524	0.0597336	4.56882e-07
QTS000007	QTD000073	CEDAR	B-cell_CD19	CL_0000236	B cell	naive	262	ENSG00000118507	ILMN_1733690	rs78475448	6	131246074	T	G	0.131679	0.995829	0.087948	3.23885e-24
QTS000007	QTD000073	CEDAR	B-cell_CD19	CL_0000236	B cell	naive	262	ENSG00000111880	ILMN_1734198	rs2756367	6	88610870	C	T	0.166031	-0.963988	0.0601504	4.11684e-40
QTS000007	QTD000073	CEDAR	B-cell_CD19	CL_0000236	B cell	naive	262	ENSG00000198818	ILMN_1734895	rs10806847	6	166326196	G	A	0.770992	0.275788	0.0483978	3.43265e-08
QTS000007	QTD000073	CEDAR	B-cell_CD19	CL_0000236	B cell	naive	262	ENSG00000095951	ILMN_1735548	rs9349266	6	12616752	A	G	0.0896947	0.411272	0.0912981	1.02581e-05
QTS000007	QTD000073	CEDAR	B-cell_CD19	CL_0000236	B cell	naive	262	ENSG00000079691	ILMN_1736730	rs4711082	6	25379698	C	T	0.616412	0.413909	0.0844343	1.71835e-06
QTS000007	QTD000073	CEDAR	B-cell_CD19	CL_0000236	B cell	naive	262	ENSG00000231028	ILMN_1737346	rs79926501	6	134714574	T	C	0.164122	-0.494799	0.113755	1.99554e-05
QTS000007	QTD000073	CEDAR	B-cell_CD19	CL_0000236	B cell	naive	262	ENSG00000137411	ILMN_1737585	rs1264306	6	30914426	T	C	0.574427	0.592518	0.0371286	7.02485e-40
QTS000007	QTD000073	CEDAR	B-cell_CD19	CL_0000236	B cell	naive	262	ENSG00000168438	ILMN_1737651	rs77063545	6	110196480	G	C	0.0534351	-0.634543	0.135657	4.78319e-06
QTS000007	QTD000073	CEDAR	B-cell_CD19	CL_0000236	B cell	naive	262	ENSG00000118402	ILMN_1737965	rs2655684	6	79629371	T	C	0.677481	-0.396689	0.0919587	2.32217e-05
QTS000007	QTD000073	CEDAR	B-cell_CD19	CL_0000236	B cell	naive	262	ENSG00000083097	ILMN_1739156	rs4706980	6	83128954	G	A	0.133588	-0.461293	0.0944761	1.88088e-06
QTS000007	QTD000073	CEDAR	B-cell_CD19	CL_0000236	B cell	naive	262	ENSG00000272047	ILMN_1739497	rs6919700	6	158183665	G	A	0.486641	0.381441	0.0512792	1.67806e-12
QTS000007	QTD000073	CEDAR	B-cell_CD19	CL_0000236	B cell	naive	262	ENSG00000137364	ILMN_1740185	rs16880220	6	18111157	T	A	0.0858779	-0.600061	0.108449	8.00969e-08
QTS000007	QTD000073	CEDAR	B-cell_CD19	CL_0000236	B cell	naive	262	ENSG00000112773	ILMN_1740466	rs191786	6	81787763	T	C	0.343511	0.365876	0.0820852	1.25988e-05
QTS000007	QTD000073	CEDAR	B-cell_CD19	CL_0000236	B cell	naive	262	ENSG00000112195	ILMN_1740864	rs684951	6	41315454	T	G	0.515267	-0.459064	0.0757095	4.95885e-09
QTS000007	QTD000073	CEDAR	B-cell_CD19	CL_0000236	B cell	naive	262	ENSG00000214113	ILMN_1740927	rs72811688	6	5170473	C	T	0.114504	0.746112	0.0967363	3.02133e-13
QTS000007	QTD000073	CEDAR	B-cell_CD19	CL_0000236	B cell	naive	262	ENSG00000170542	ILMN_1742052	rs6907075	6	2884804	T	C	0.26145	-0.48359	0.0813534	9.41137e-09
QTS000007	QTD000073	CEDAR	B-cell_CD19	CL_0000236	B cell	naive	262	ENSG00000111885	ILMN_1742187	rs767398	6	119672708	T	C	0.343511	0.297032	0.0667884	1.31491e-05
QTS000007	QTD000073	CEDAR	B-cell_CD19	CL_0000236	B cell	naive	262	ENSG00000146399	ILMN_1744056	rs211435	6	133290657	T	C	0.583969	-0.397685	0.087057	7.77458e-06
QTS000007	QTD000073	CEDAR	B-cell_CD19	CL_0000236	B cell	naive	262	ENSG00000124575	ILMN_1749789	rs16891458	6	26234248	A	C	0.0419847	1.22078	0.2059	1.0213e-08
QTS000007	QTD000073	CEDAR	B-cell_CD19	CL_0000236	B cell	naive	262	ENSG00000137393	ILMN_1752526	rs9885802	6	18371667	G	A	0.200382	0.922572	0.0747601	1.41627e-27
QTS000007	QTD000073	CEDAR	B-cell_CD19	CL_0000236	B cell	naive	262	ENSG00000111906	ILMN_1753745	rs2275623	6	125253550	A	G	0.431298	-0.527125	0.0638703	9.3143e-15
QTS000007	QTD000073	CEDAR	B-cell_CD19	CL_0000236	B cell	naive	262	ENSG00000168566	ILMN_1754304	rs73377518	6	7613468	C	T	0.101145	-0.723787	0.112086	5.6071e-10
QTS000007	QTD000073	CEDAR	B-cell_CD19	CL_0000236	B cell	naive	262	ENSG00000051620	ILMN_1755077	rs57152898	6	138394967	T	A	0.0534351	-0.644116	0.113222	3.60378e-08
QTS000007	QTD000073	CEDAR	B-cell_CD19	CL_0000236	B cell	naive	262	ENSG00000172469	ILMN_1757026	rs9401034	6	95606664	G	T	0.229008	-0.377818	0.0815935	5.90086e-06
QTS000007	QTD000073	CEDAR	B-cell_CD19	CL_0000236	B cell	naive	262	ENSG00000071994	ILMN_1758915	rs7771229	6	170555379	G	A	0.530534	-0.464949	0.0678956	5.9053e-11
QTS000007	QTD000073	CEDAR	B-cell_CD19	CL_0000236	B cell	naive	262	ENSG00000204592	ILMN_1765258	rs1264451	6	30573460	G	T	0.692748	0.360076	0.0335813	2.83259e-22
QTS000007	QTD000073	CEDAR	B-cell_CD19	CL_0000236	B cell	naive	262	ENSG00000146411	ILMN_1766261	rs4895986	6	133769621	C	T	0.454198	-0.388695	0.0825545	4.16609e-06
QTS000007	QTD000073	CEDAR	B-cell_CD19	CL_0000236	B cell	naive	262	ENSG00000164530	ILMN_1766264	rs1023037	6	36948178	G	A	0.160305	0.831134	0.106592	1.76897e-13
QTS000007	QTD000073	CEDAR	B-cell_CD19	CL_0000236	B cell	naive	262	ENSG00000112305	ILMN_1768271	rs79724074	6	70775545	A	G	0.0324427	1.25815	0.199069	1.21113e-09
QTS000007	QTD000073	CEDAR	B-cell_CD19	CL_0000236	B cell	naive	262	ENSG00000170899	ILMN_1771964	rs378775	6	52976681	C	G	0.837786	-0.632601	0.0965223	3.24131e-10
QTS000007	QTD000073	CEDAR	B-cell_CD19	CL_0000236	B cell	naive	262	ENSG00000137218	ILMN_1772605	rs9381163	6	42260587	C	G	0.480916	-0.387671	0.0847529	7.57092e-06
QTS000007	QTD000073	CEDAR	B-cell_CD19	CL_0000236	B cell	naive	262	ENSG00000112378	ILMN_1775829	rs58408126	6	139039163	T	C	0.124046	0.584946	0.124292	4.20601e-06
QTS000007	QTD000073	CEDAR	B-cell_CD19	CL_0000236	B cell	naive	262	ENSG00000204267	ILMN_1777565	rs3916765	6	32717773	G	A	0.0935114	-0.716352	0.105012	6.89437e-11
QTS000007	QTD000073	CEDAR	B-cell_CD19	CL_0000236	B cell	naive	262	ENSG00000112182	ILMN_1777792	rs4053606	6	90062931	A	C	0.0629771	0.63897	0.128701	1.28347e-06
QTS000007	QTD000073	CEDAR	B-cell_CD19	CL_0000236	B cell	naive	262	ENSG00000145990	ILMN_1778240	rs517803	6	13373337	G	A	0.486641	-0.395723	0.0730797	1.45192e-07
QTS000007	QTD000073	CEDAR	B-cell_CD19	CL_0000236	B cell	naive	262	ENSG00000158691	ILMN_1786281	rs79355918	6	28279700	A	G	0.0324427	-1.0862	0.22443	2.29142e-06
QTS000007	QTD000073	CEDAR	B-cell_CD19	CL_0000236	B cell	naive	262	ENSG00000145996	ILMN_1788022	rs10946439	6	21233803	G	T	0.177481	-0.453572	0.0754247	6.49239e-09
QTS000007	QTD000073	CEDAR	B-cell_CD19	CL_0000236	B cell	naive	262	ENSG00000137288	ILMN_1790461	rs9368772	6	33681236	T	C	0.246183	-0.275196	0.0581525	3.73945e-06
QTS000007	QTD000073	CEDAR	B-cell_CD19	CL_0000236	B cell	naive	262	ENSG00000135541	ILMN_1791006	rs11154799	6	135311511	C	T	0.541985	0.492814	0.086232	3.14913e-08
QTS000007	QTD000073	CEDAR	B-cell_CD19	CL_0000236	B cell	naive	262	ENSG00000095981	ILMN_1792186	rs717477	6	40188811	A	G	0.677481	0.410151	0.088154	5.34624e-06
QTS000007	QTD000073	CEDAR	B-cell_CD19	CL_0000236	B cell	naive	262	ENSG00000240065	ILMN_1798233	rs7749454	6	32862485	T	C	0.437023	0.823589	0.0658139	3.7274e-28
QTS000007	QTD000073	CEDAR	B-cell_CD19	CL_0000236	B cell	naive	262	ENSG00000204435	ILMN_1800461	rs805299	6	31651875	T	A	0.351145	-0.224138	0.0310678	6.61968e-12
QTS000007	QTD000073	CEDAR	B-cell_CD19	CL_0000236	B cell	naive	262	ENSG00000112367	ILMN_1800889	rs35299411	6	109778632	T	C	0.364504	0.254372	0.0575725	1.48987e-05
QTS000007	QTD000073	CEDAR	B-cell_CD19	CL_0000236	B cell	naive	262	ENSG00000112658	ILMN_1803398	rs149719038	6	42694585	C	T	0.0381679	-0.550728	0.12271	1.10282e-05
QTS000007	QTD000073	CEDAR	B-cell_CD19	CL_0000236	B cell	naive	262	ENSG00000112110	ILMN_1804479	rs2842992	6	159650127	G	A	0.790076	-0.408401	0.0702596	1.8895e-08
QTS000007	QTD000073	CEDAR	B-cell_CD19	CL_0000236	B cell	naive	262	ENSG00000197279	ILMN_1806502	rs149878	6	27910960	T	G	0.251908	0.377756	0.0743069	7.31482e-07
QTS000007	QTD000073	CEDAR	B-cell_CD19	CL_0000236	B cell	naive	262	ENSG00000135596	ILMN_1807972	rs12192847	6	109480428	G	A	0.368321	-0.291323	0.0540397	1.637e-07
QTS000007	QTD000073	CEDAR	B-cell_CD19	CL_0000236	B cell	naive	262	ENSG00000124787	ILMN_1810423	rs563620	6	5004294	G	C	0.200382	0.336134	0.0727465	6.16533e-06
QTS000007	QTD000073	CEDAR	B-cell_CD19	CL_0000236	B cell	naive	262	ENSG00000204564	ILMN_1813236	rs9265981	6	31348302	A	C	0.305344	-0.39232	0.0877778	1.19528e-05
QTS000007	QTD000073	CEDAR	B-cell_CD19	CL_0000236	B cell	naive	262	ENSG00000124541	ILMN_1815039	rs4711731	6	42929974	C	T	0.330153	0.296361	0.0657576	1.01623e-05
QTS000007	QTD000073	CEDAR	B-cell_CD19	CL_0000236	B cell	naive	262	ENSG00000233893	ILMN_1902604	rs182758510	6	158716471	G	C	0.019084	-1.39877	0.293696	3.25937e-06
QTS000007	QTD000073	CEDAR	B-cell_CD19	CL_0000236	B cell	naive	262	ENSG00000204475	ILMN_2044471	rs113203074	6	31420098	C	A	0.0362595	-0.527593	0.115807	8.20664e-06
QTS000007	QTD000073	CEDAR	B-cell_CD19	CL_0000236	B cell	naive	262	ENSG00000204475	ILMN_2044471	rs2252937	6	31493836	T	C	0.198473	-0.247091	0.0533655	5.9095e-06
QTS000007	QTD000073	CEDAR	B-cell_CD19	CL_0000236	B cell	naive	262	ENSG00000204475	ILMN_2044471	rs80032720	6	32417156	G	A	0.0171756	-0.910315	0.167769	1.37406e-07
QTS000007	QTD000073	CEDAR	B-cell_CD19	CL_0000236	B cell	naive	262	ENSG00000272398	ILMN_2060413	rs2748290	6	106713956	C	A	0.0667939	-0.654979	0.115376	3.83549e-08
QTS000007	QTD000073	CEDAR	B-cell_CD19	CL_0000236	B cell	naive	262	ENSG00000188820	ILMN_2066849	rs117361304	6	116462456	T	G	0.0648855	-0.943384	0.13245	1.15376e-11
QTS000007	QTD000073	CEDAR	B-cell_CD19	CL_0000236	B cell	naive	262	ENSG00000180992	ILMN_2072603	rs4714753	6	44137144	A	G	0.312977	-0.311216	0.0608217	6.24364e-07
QTS000007	QTD000073	CEDAR	B-cell_CD19	CL_0000236	B cell	naive	262	ENSG00000111863	ILMN_2078592	rs9381033	6	12325958	G	A	0.341603	-0.392004	0.0906424	2.21741e-05
QTS000007	QTD000073	CEDAR	B-cell_CD19	CL_0000236	B cell	naive	262	ENSG00000164458	ILMN_2120762	rs932592	6	166243745	A	G	0.272901	0.413311	0.0899927	6.97558e-06
QTS000007	QTD000073	CEDAR	B-cell_CD19	CL_0000236	B cell	naive	262	ENSG00000206503	ILMN_2203950	rs1611364	6	29711825	T	C	0.826336	0.457113	0.0718293	9.48803e-10
QTS000007	QTD000073	CEDAR	B-cell_CD19	CL_0000236	B cell	naive	262	ENSG00000206503	ILMN_2203950	rs1632883	6	29948216	C	A	0.818702	0.509466	0.0735904	3.79588e-11
QTS000007	QTD000073	CEDAR	B-cell_CD19	CL_0000236	B cell	naive	262	ENSG00000188056	ILMN_2205322	rs6915227	6	41196284	C	G	0.0496183	0.946693	0.184947	6.18776e-07
QTS000007	QTD000073	CEDAR	B-cell_CD19	CL_0000236	B cell	naive	262	ENSG00000188056	ILMN_2205322	rs6921835	6	41227702	C	T	0.76145	-0.835228	0.0851181	2.09537e-19
QTS000007	QTD000073	CEDAR	B-cell_CD19	CL_0000236	B cell	naive	262	ENSG00000188056	ILMN_2205322	rs9394770	6	41204797	G	A	0.362595	-0.460576	0.0891594	4.93538e-07
QTS000007	QTD000073	CEDAR	B-cell_CD19	CL_0000236	B cell	naive	262	ENSG00000055211	ILMN_2220403	rs2144207	6	149558971	T	C	0.318702	-0.3184	0.0687306	5.84632e-06
QTS000007	QTD000073	CEDAR	B-cell_CD19	CL_0000236	B cell	naive	262	ENSG00000196284	ILMN_2274199	rs11498196	6	45423225	C	T	0.39313	-0.352703	0.07768	8.77681e-06
QTS000007	QTD000073	CEDAR	B-cell_CD19	CL_0000236	B cell	naive	262	ENSG00000120438	ILMN_2313434	rs1128670	6	159790604	G	A	0.746183	-0.67676	0.0813857	6.17983e-15
QTS000007	QTD000073	CEDAR	B-cell_CD19	CL_0000236	B cell	naive	262	ENSG00000111832	ILMN_2316806	rs72962005	6	116696404	A	T	0.0381679	1.02881	0.184094	6.04174e-08
QTS000007	QTD000073	CEDAR	B-cell_CD19	CL_0000236	B cell	naive	262	ENSG00000124615	ILMN_2323801	rs116862472	6	39932022	G	A	0.0171756	1.92281	0.320478	6.99035e-09
QTS000007	QTD000073	CEDAR	B-cell_CD19	CL_0000236	B cell	naive	262	ENSG00000112499	ILMN_2334193	rs62435554	6	161240387	G	A	0.0152672	1.67179	0.366496	8.00164e-06
QTS000007	QTD000073	CEDAR	B-cell_CD19	CL_0000236	B cell	naive	262	ENSG00000112096	ILMN_2336781	rs56130537	6	159803171	A	G	0.0438931	1.2353	0.155604	7.1661e-14
QTS000007	QTD000073	CEDAR	B-cell_CD19	CL_0000236	B cell	naive	262	ENSG00000130338	ILMN_2337740	rs262828	6	158263811	A	C	0.0973282	-0.590542	0.127567	5.93287e-06
QTS000007	QTD000073	CEDAR	B-cell_CD19	CL_0000236	B cell	naive	262	ENSG00000112210	ILMN_2346997	rs72868608	6	57187131	T	C	0.169847	0.597185	0.0966085	2.60668e-09
QTS000007	QTD000073	CEDAR	B-cell_CD19	CL_0000236	B cell	naive	262	ENSG00000112763	ILMN_2364852	rs6456723	6	26455277	G	C	0.79771	-0.323475	0.0734576	1.58681e-05
QTS000007	QTD000073	CEDAR	B-cell_CD19	CL_0000236	B cell	naive	262	ENSG00000112667	ILMN_2380588	rs6918623	6	43221637	A	G	0.183206	-0.2979	0.0523847	3.64484e-08
QTS000007	QTD000073	CEDAR	B-cell_CD19	CL_0000236	B cell	naive	262	ENSG00000156508	ILMN_3251737	rs9352004	6	73528788	A	G	0.69084	-0.760774	0.0713804	4.55654e-22
QTS000007	QTD000073	CEDAR	B-cell_CD19	CL_0000236	B cell	naive	262	ENSG00000092820	ILMN_3272378	rs6455605	6	158800515	G	A	0.486641	0.277315	0.0602632	6.70329e-06
QTS000007	QTD000073	CEDAR	B-cell_CD19	CL_0000236	B cell	naive	262	ENSG00000118515	ILMN_3305938	rs17827161	6	134236251	T	G	0.0438931	0.947229	0.19227	1.53407e-06
QTS000007	QTD000073	CEDAR	B-cell_CD19	CL_0000236	B cell	naive	262	ENSG00000218823	ILMN_1652088	rs146284263	7	4786667	A	G	0.0171756	-1.77341	0.358125	1.36274e-06
QTS000007	QTD000073	CEDAR	B-cell_CD19	CL_0000236	B cell	naive	262	ENSG00000005020	ILMN_1657129	rs10486485	7	26860737	C	A	0.301527	0.611962	0.0716639	1.39949e-15
QTS000007	QTD000073	CEDAR	B-cell_CD19	CL_0000236	B cell	naive	262	ENSG00000214253	ILMN_1658351	rs75487681	7	101253420	A	T	0.0496183	-0.692142	0.0964403	8.3129e-12
QTS000007	QTD000073	CEDAR	B-cell_CD19	CL_0000236	B cell	naive	262	ENSG00000188372	ILMN_1662970	rs11767431	7	76547967	C	T	0.326336	1.08563	0.0595313	1.20143e-47
QTS000007	QTD000073	CEDAR	B-cell_CD19	CL_0000236	B cell	naive	262	ENSG00000133597	ILMN_1663132	rs2930326	7	140657341	G	A	0.0858779	-0.606445	0.115662	3.38909e-07
QTS000007	QTD000073	CEDAR	B-cell_CD19	CL_0000236	B cell	naive	262	ENSG00000164708	ILMN_1668072	rs1054214	7	44832349	G	A	0.847328	0.578551	0.127472	8.84623e-06
QTS000007	QTD000073	CEDAR	B-cell_CD19	CL_0000236	B cell	naive	262	ENSG00000105928	ILMN_1670145	rs12669044	7	24722731	C	T	0.118321	-1.11869	0.103158	1.1494e-22
QTS000007	QTD000073	CEDAR	B-cell_CD19	CL_0000236	B cell	naive	262	ENSG00000105928	ILMN_1670145	rs2237307	7	24718041	G	A	0.330153	-0.466817	0.0765335	4.07844e-09
QTS000007	QTD000073	CEDAR	B-cell_CD19	CL_0000236	B cell	naive	262	ENSG00000105928	ILMN_1670145	rs77626207	7	24725889	G	A	0.0534351	1.07042	0.15711	7.24374e-11
QTS000007	QTD000073	CEDAR	B-cell_CD19	CL_0000236	B cell	naive	262	ENSG00000196683	ILMN_1674069	rs2240726	7	22813516	C	T	0.305344	-0.562408	0.0577945	3.74088e-19
QTS000007	QTD000073	CEDAR	B-cell_CD19	CL_0000236	B cell	naive	262	ENSG00000188732	ILMN_1674498	rs11768140	7	24512374	G	A	0.818702	-0.473978	0.10924	2.08884e-05
QTS000007	QTD000073	CEDAR	B-cell_CD19	CL_0000236	B cell	naive	262	ENSG00000127990	ILMN_1674620	rs2374738	7	94558390	C	T	0.610687	0.524603	0.0738821	1.31718e-11
QTS000007	QTD000073	CEDAR	B-cell_CD19	CL_0000236	B cell	naive	262	ENSG00000105948	ILMN_1676555	rs2718136	7	138937826	T	C	0.335878	0.390503	0.0829691	4.19882e-06
QTS000007	QTD000073	CEDAR	B-cell_CD19	CL_0000236	B cell	naive	262	ENSG00000185811	ILMN_1676575	rs61731355	7	50400069	C	A	0.188931	-0.956253	0.0841702	2.43411e-24
QTS000007	QTD000073	CEDAR	B-cell_CD19	CL_0000236	B cell	naive	262	ENSG00000185811	ILMN_1676575	rs6962356	7	50554243	T	C	0.362595	0.461542	0.0755842	3.93015e-09
QTS000007	QTD000073	CEDAR	B-cell_CD19	CL_0000236	B cell	naive	262	ENSG00000185811	ILMN_1676575	rs72645705	7	50403699	A	G	0.0572519	1.64158	0.130538	2.31921e-28
QTS000007	QTD000073	CEDAR	B-cell_CD19	CL_0000236	B cell	naive	262	ENSG00000168255	ILMN_1677138	rs9692124	7	102473977	T	G	0.704198	0.266071	0.0470207	4.2156e-08
QTS000007	QTD000073	CEDAR	B-cell_CD19	CL_0000236	B cell	naive	262	ENSG00000198839	ILMN_1681628	rs11763356	7	112316613	G	A	0.135496	0.466144	0.0950608	1.70647e-06
QTS000007	QTD000073	CEDAR	B-cell_CD19	CL_0000236	B cell	naive	262	ENSG00000106404	ILMN_1682226	rs10215699	7	101219487	C	T	0.0572519	0.584645	0.126471	6.10727e-06
QTS000007	QTD000073	CEDAR	B-cell_CD19	CL_0000236	B cell	naive	262	ENSG00000161036	ILMN_1682368	rs1131325	7	102478875	T	C	0.641221	-0.637187	0.0641656	9.02741e-20
QTS000007	QTD000073	CEDAR	B-cell_CD19	CL_0000236	B cell	naive	262	ENSG00000064419	ILMN_1683811	rs11768572	7	129005238	A	C	0.383588	-0.581115	0.0505714	9.14154e-25
QTS000007	QTD000073	CEDAR	B-cell_CD19	CL_0000236	B cell	naive	262	ENSG00000164849	ILMN_1684227	rs10234084	7	851701	G	A	0.0152672	1.57021	0.34675	9.25358e-06
QTS000007	QTD000073	CEDAR	B-cell_CD19	CL_0000236	B cell	naive	262	ENSG00000174469	ILMN_1690223	rs73166333	7	146658829	C	T	0.019084	-1.35917	0.296197	7.09917e-06
QTS000007	QTD000073	CEDAR	B-cell_CD19	CL_0000236	B cell	naive	262	ENSG00000178381	ILMN_1694671	rs112425403	7	1031895	A	G	0.171756	-0.449196	0.0836259	1.80284e-07
QTS000007	QTD000073	CEDAR	B-cell_CD19	CL_0000236	B cell	naive	262	ENSG00000178381	ILMN_1694671	rs147071751	7	1156767	G	A	0.0229008	-1.24208	0.253451	1.73002e-06
QTS000007	QTD000073	CEDAR	B-cell_CD19	CL_0000236	B cell	naive	262	ENSG00000178381	ILMN_1694671	rs7805362	7	1143361	A	G	0.622137	-0.531946	0.0696219	4.76545e-13
QTS000007	QTD000073	CEDAR	B-cell_CD19	CL_0000236	B cell	naive	262	ENSG00000135250	ILMN_1695468	rs16871945	7	105738552	A	G	0.0267176	1.1209	0.238454	4.31191e-06
QTS000007	QTD000073	CEDAR	B-cell_CD19	CL_0000236	B cell	naive	262	ENSG00000127947	ILMN_1695509	rs13243012	7	77695265	T	C	0.503817	-0.31983	0.0640652	1.12803e-06
QTS000007	QTD000073	CEDAR	B-cell_CD19	CL_0000236	B cell	naive	262	ENSG00000136244	ILMN_1699651	rs11772571	7	23571428	C	T	0.332061	-0.398119	0.0815318	1.87779e-06
QTS000007	QTD000073	CEDAR	B-cell_CD19	CL_0000236	B cell	naive	262	ENSG00000006453	ILMN_1703593	rs10953261	7	98409297	A	C	0.53626	0.527352	0.0860977	3.54944e-09
QTS000007	QTD000073	CEDAR	B-cell_CD19	CL_0000236	B cell	naive	262	ENSG00000196262	ILMN_1704529	rs62460500	7	44810085	T	G	0.103053	-0.445492	0.0955307	5.09761e-06
QTS000007	QTD000073	CEDAR	B-cell_CD19	CL_0000236	B cell	naive	262	ENSG00000122674	ILMN_1708604	rs4720686	7	6828723	C	A	0.416031	-0.527986	0.0886283	8.78004e-09
QTS000007	QTD000073	CEDAR	B-cell_CD19	CL_0000236	B cell	naive	262	ENSG00000146707	ILMN_1709800	rs17718122	7	76580142	A	G	0.326336	0.90671	0.0679162	5.67682e-31
QTS000007	QTD000073	CEDAR	B-cell_CD19	CL_0000236	B cell	naive	262	ENSG00000146707	ILMN_1709800	rs62477978	7	76562449	A	G	0.183206	-0.720848	0.119431	5.76285e-09
QTS000007	QTD000073	CEDAR	B-cell_CD19	CL_0000236	B cell	naive	262	ENSG00000146707	ILMN_1709800	rs6952637	7	76373442	A	G	0.597328	-0.526496	0.0888495	1.03933e-08
QTS000007	QTD000073	CEDAR	B-cell_CD19	CL_0000236	B cell	naive	262	ENSG00000146540	ILMN_1718336	rs10281161	7	1141720	C	T	0.244275	-0.368892	0.0805725	7.43048e-06
QTS000007	QTD000073	CEDAR	B-cell_CD19	CL_0000236	B cell	naive	262	ENSG00000105866	ILMN_1721081	rs73060317	7	21480594	T	G	0.26145	-0.328012	0.0497692	2.62726e-10
QTS000007	QTD000073	CEDAR	B-cell_CD19	CL_0000236	B cell	naive	262	ENSG00000105778	ILMN_1722292	rs4720067	7	32566780	G	C	0.769084	0.467895	0.0806933	2.0369e-08
QTS000007	QTD000073	CEDAR	B-cell_CD19	CL_0000236	B cell	naive	262	ENSG00000105971	ILMN_1735220	rs76475089	7	116094918	C	T	0.0687023	0.875306	0.172201	7.33853e-07
QTS000007	QTD000073	CEDAR	B-cell_CD19	CL_0000236	B cell	naive	262	ENSG00000182648	ILMN_1737663	rs56756708	7	156664164	A	G	0.370229	-0.586218	0.0823551	1.18474e-11
QTS000007	QTD000073	CEDAR	B-cell_CD19	CL_0000236	B cell	naive	262	ENSG00000122783	ILMN_1740903	rs143042331	7	135563300	G	A	0.0782443	-0.644831	0.145329	1.37464e-05
QTS000007	QTD000073	CEDAR	B-cell_CD19	CL_0000236	B cell	naive	262	ENSG00000185290	ILMN_1741597	rs12666519	7	55707195	C	T	0.0954198	0.710905	0.158032	1.05395e-05
QTS000007	QTD000073	CEDAR	B-cell_CD19	CL_0000236	B cell	naive	262	ENSG00000128585	ILMN_1742578	rs75244260	7	131126867	T	G	0.0648855	0.612631	0.116098	2.87542e-07
QTS000007	QTD000073	CEDAR	B-cell_CD19	CL_0000236	B cell	naive	262	ENSG00000131558	ILMN_1742827	rs10488180	7	133915524	G	A	0.145038	-0.513929	0.100131	5.79101e-07
QTS000007	QTD000073	CEDAR	B-cell_CD19	CL_0000236	B cell	naive	262	ENSG00000122644	ILMN_1743241	rs35689560	7	12690737	A	G	0.456107	-0.477554	0.0600978	6.82812e-14
QTS000007	QTD000073	CEDAR	B-cell_CD19	CL_0000236	B cell	naive	262	ENSG00000158321	ILMN_1749081	rs73153230	7	69143680	A	G	0.0381679	-0.831336	0.164506	8.44527e-07
QTS000007	QTD000073	CEDAR	B-cell_CD19	CL_0000236	B cell	naive	262	ENSG00000106591	ILMN_1749432	rs590246	7	42928661	G	A	0.85687	-0.515509	0.0676554	5.43256e-13
QTS000007	QTD000073	CEDAR	B-cell_CD19	CL_0000236	B cell	naive	262	ENSG00000055130	ILMN_1749629	rs117987525	7	148540939	C	T	0.019084	1.20876	0.272424	1.37464e-05
QTS000007	QTD000073	CEDAR	B-cell_CD19	CL_0000236	B cell	naive	262	ENSG00000136197	ILMN_1751051	rs71540526	7	43356930	G	T	0.0725191	-0.694656	0.15874	1.78413e-05
QTS000007	QTD000073	CEDAR	B-cell_CD19	CL_0000236	B cell	naive	262	ENSG00000078487	ILMN_1751963	rs4134932	7	100106825	C	T	0.0343511	-0.899215	0.151231	9.32859e-09
QTS000007	QTD000073	CEDAR	B-cell_CD19	CL_0000236	B cell	naive	262	ENSG00000136193	ILMN_1756439	rs10488085	7	30047765	A	G	0.223282	-0.396257	0.0829397	3.0447e-06
QTS000007	QTD000073	CEDAR	B-cell_CD19	CL_0000236	B cell	naive	262	ENSG00000122515	ILMN_1760718	rs4724320	7	44775735	A	T	0.498092	-0.503404	0.063841	1.00965e-13
QTS000007	QTD000073	CEDAR	B-cell_CD19	CL_0000236	B cell	naive	262	ENSG00000122515	ILMN_1760718	rs6978258	7	44888353	T	C	0.0496183	0.88331	0.152238	1.99743e-08
QTS000007	QTD000073	CEDAR	B-cell_CD19	CL_0000236	B cell	naive	262	ENSG00000105983	ILMN_1764522	rs12532280	7	156881948	G	A	0.0725191	-0.648177	0.116206	6.37948e-08
QTS000007	QTD000073	CEDAR	B-cell_CD19	CL_0000236	B cell	naive	262	ENSG00000005471	ILMN_1767349	rs77477126	7	86648369	C	T	0.0152672	1.61894	0.342725	3.88714e-06
QTS000007	QTD000073	CEDAR	B-cell_CD19	CL_0000236	B cell	naive	262	ENSG00000205356	ILMN_1767651	rs2107718	7	98376150	G	A	0.164122	0.343022	0.0749303	7.44709e-06
QTS000007	QTD000073	CEDAR	B-cell_CD19	CL_0000236	B cell	naive	262	ENSG00000198898	ILMN_1768870	rs75912197	7	116935655	G	A	0.0610687	0.596072	0.128506	5.69554e-06
QTS000007	QTD000073	CEDAR	B-cell_CD19	CL_0000236	B cell	naive	262	ENSG00000164828	ILMN_1772316	rs59916873	7	885717	C	G	0.179389	0.373394	0.0665426	5.37455e-08
QTS000007	QTD000073	CEDAR	B-cell_CD19	CL_0000236	B cell	naive	262	ENSG00000065883	ILMN_1778557	rs34692466	7	40107827	A	G	0.307252	0.470525	0.0621754	7.51904e-13
QTS000007	QTD000073	CEDAR	B-cell_CD19	CL_0000236	B cell	naive	262	ENSG00000146666	ILMN_1780968	rs6463442	7	47770182	A	G	0.475191	-0.522034	0.0823047	1.06803e-09
QTS000007	QTD000073	CEDAR	B-cell_CD19	CL_0000236	B cell	naive	262	ENSG00000106415	ILMN_1781431	rs112066386	7	7841588	A	G	0.181298	0.417588	0.092807	1.0492e-05
QTS000007	QTD000073	CEDAR	B-cell_CD19	CL_0000236	B cell	naive	262	ENSG00000171130	ILMN_1785095	rs75153708	7	149876754	G	A	0.0362595	1.40521	0.156599	7.4263e-17
QTS000007	QTD000073	CEDAR	B-cell_CD19	CL_0000236	B cell	naive	262	ENSG00000126870	ILMN_1793290	rs842697	7	158870149	A	G	0.272901	-0.349307	0.0685089	6.80985e-07
QTS000007	QTD000073	CEDAR	B-cell_CD19	CL_0000236	B cell	naive	262	ENSG00000106617	ILMN_1797531	rs7806203	7	151552346	C	T	0.685115	-0.378919	0.0762323	1.24878e-06
QTS000007	QTD000073	CEDAR	B-cell_CD19	CL_0000236	B cell	naive	262	ENSG00000158604	ILMN_1804148	rs217387	7	44560755	C	A	0.482824	-0.393179	0.0503945	1.7169e-13
QTS000007	QTD000073	CEDAR	B-cell_CD19	CL_0000236	B cell	naive	262	ENSG00000106049	ILMN_1804150	rs735664	7	27869418	T	C	0.458015	0.468414	0.0660653	1.40187e-11
QTS000007	QTD000073	CEDAR	B-cell_CD19	CL_0000236	B cell	naive	262	ENSG00000196511	ILMN_1804629	rs2371643	7	144852478	A	G	0.423664	-0.383732	0.0543127	1.62792e-11
QTS000007	QTD000073	CEDAR	B-cell_CD19	CL_0000236	B cell	naive	262	ENSG00000128534	ILMN_1805590	rs12666439	7	118220529	A	G	0.59542	-0.506901	0.0667988	6.6029e-13
QTS000007	QTD000073	CEDAR	B-cell_CD19	CL_0000236	B cell	naive	262	ENSG00000136231	ILMN_1807423	rs146822138	7	24432728	T	A	0.0152672	1.61663	0.368818	1.73021e-05
QTS000007	QTD000073	CEDAR	B-cell_CD19	CL_0000236	B cell	naive	262	ENSG00000184903	ILMN_1809292	rs17158596	7	111492133	T	C	0.492366	-0.444613	0.0668233	1.83056e-10
QTS000007	QTD000073	CEDAR	B-cell_CD19	CL_0000236	B cell	naive	262	ENSG00000243193	ILMN_1901341	rs148550706	7	107071850	G	A	0.0229008	-1.5402	0.316861	2.08049e-06
QTS000007	QTD000073	CEDAR	B-cell_CD19	CL_0000236	B cell	naive	262	ENSG00000075624	ILMN_2038777	rs852427	7	5526563	T	C	0.375954	-0.256341	0.046595	9.40109e-08
QTS000007	QTD000073	CEDAR	B-cell_CD19	CL_0000236	B cell	naive	262	ENSG00000050344	ILMN_2049766	rs75466056	7	26013961	C	T	0.0381679	-0.965262	0.205163	4.23192e-06
QTS000007	QTD000073	CEDAR	B-cell_CD19	CL_0000236	B cell	naive	262	ENSG00000106588	ILMN_2058512	rs628551	7	42893613	A	T	0.900763	-0.594694	0.0834499	1.1277e-11
QTS000007	QTD000073	CEDAR	B-cell_CD19	CL_0000236	B cell	naive	262	ENSG00000242950	ILMN_2079991	rs2283000	7	93430214	C	T	0.125954	-0.588483	0.133855	1.63594e-05
QTS000007	QTD000073	CEDAR	B-cell_CD19	CL_0000236	B cell	naive	262	ENSG00000106603	ILMN_2081335	rs849184	7	43770165	T	G	0.673664	-0.475941	0.0630405	8.4097e-13
QTS000007	QTD000073	CEDAR	B-cell_CD19	CL_0000236	B cell	naive	262	ENSG00000128524	ILMN_2099783	rs791603	7	128230997	G	A	0.0648855	-0.376517	0.0742547	7.78629e-07
QTS000007	QTD000073	CEDAR	B-cell_CD19	CL_0000236	B cell	naive	262	ENSG00000136243	ILMN_2115154	rs1637193	7	23220632	G	T	0.437023	-0.466168	0.0609202	4.43019e-13
QTS000007	QTD000073	CEDAR	B-cell_CD19	CL_0000236	B cell	naive	262	ENSG00000128607	ILMN_2115591	rs79115573	7	130121638	T	G	0.438931	-0.444959	0.0832031	2.02687e-07
QTS000007	QTD000073	CEDAR	B-cell_CD19	CL_0000236	B cell	naive	262	ENSG00000090266	ILMN_2117330	rs2968555	7	140679461	A	G	0.15458	-0.333773	0.061222	1.20707e-07
QTS000007	QTD000073	CEDAR	B-cell_CD19	CL_0000236	B cell	naive	262	ENSG00000213462	ILMN_2118663	rs7799516	7	65231808	C	T	0.328244	0.500637	0.0866837	2.29771e-08
QTS000007	QTD000073	CEDAR	B-cell_CD19	CL_0000236	B cell	naive	262	ENSG00000135164	ILMN_2119486	rs727989	7	86784281	G	A	0.246183	-0.285314	0.0646964	1.54337e-05
QTS000007	QTD000073	CEDAR	B-cell_CD19	CL_0000236	B cell	naive	262	ENSG00000127995	ILMN_2139035	rs11772047	7	95507154	T	G	0.35687	-0.355592	0.0805668	1.51991e-05
QTS000007	QTD000073	CEDAR	B-cell_CD19	CL_0000236	B cell	naive	262	ENSG00000106261	ILMN_2139052	rs1141057	7	100037746	C	A	0.599237	-0.486814	0.0809125	6.38911e-09
QTS000007	QTD000073	CEDAR	B-cell_CD19	CL_0000236	B cell	naive	262	ENSG00000086300	ILMN_2170949	rs4506105	7	26337614	G	A	0.291985	-0.292718	0.0531047	8.90992e-08
QTS000007	QTD000073	CEDAR	B-cell_CD19	CL_0000236	B cell	naive	262	ENSG00000146834	ILMN_2180827	rs12535629	7	100854110	C	T	0.269084	-0.345733	0.0803778	2.44662e-05
QTS000007	QTD000073	CEDAR	B-cell_CD19	CL_0000236	B cell	naive	262	ENSG00000127952	ILMN_2210729	rs112985171	7	76179294	C	T	0.0839695	1.13304	0.0938512	1.10149e-26
QTS000007	QTD000073	CEDAR	B-cell_CD19	CL_0000236	B cell	naive	262	ENSG00000170027	ILMN_2228809	rs55650029	7	76407805	T	C	0.467557	0.222919	0.0479365	5.40291e-06
QTS000007	QTD000073	CEDAR	B-cell_CD19	CL_0000236	B cell	naive	262	ENSG00000154710	ILMN_2230579	rs62465391	7	66441091	A	G	0.0553435	-0.822022	0.134577	3.89059e-09
QTS000007	QTD000073	CEDAR	B-cell_CD19	CL_0000236	B cell	naive	262	ENSG00000135269	ILMN_2311796	rs1918912	7	116266319	C	T	0.259542	0.430351	0.0750536	2.85379e-08
QTS000007	QTD000073	CEDAR	B-cell_CD19	CL_0000236	B cell	naive	262	ENSG00000128604	ILMN_2312606	rs13242262	7	128951310	A	T	0.618321	-1.09738	0.0338135	4.6306e-91
QTS000007	QTD000073	CEDAR	B-cell_CD19	CL_0000236	B cell	naive	262	ENSG00000146833	ILMN_2323385	rs2572003	7	99903690	A	T	0.566794	0.751171	0.0430535	5.73634e-45
QTS000007	QTD000073	CEDAR	B-cell_CD19	CL_0000236	B cell	naive	262	ENSG00000070882	ILMN_2328378	rs17228163	7	24869078	C	T	0.240458	-0.408583	0.0837812	1.93249e-06
QTS000007	QTD000073	CEDAR	B-cell_CD19	CL_0000236	B cell	naive	262	ENSG00000122643	ILMN_2352121	rs10262141	7	33063100	G	C	0.687023	-0.676327	0.0841072	3.70185e-14
QTS000007	QTD000073	CEDAR	B-cell_CD19	CL_0000236	B cell	naive	262	ENSG00000002822	ILMN_2358069	rs6461049	7	1977810	C	T	0.541985	0.242525	0.05047	2.68368e-06
QTS000007	QTD000073	CEDAR	B-cell_CD19	CL_0000236	B cell	naive	262	ENSG00000105793	ILMN_2383754	rs917660	7	90403618	G	A	0.225191	-0.423587	0.0924582	7.3327e-06
QTS000007	QTD000073	CEDAR	B-cell_CD19	CL_0000236	B cell	naive	262	ENSG00000075142	ILMN_2400219	rs1063964	7	88206154	G	A	0.333969	0.980643	0.0471113	2.90385e-56
QTS000007	QTD000073	CEDAR	B-cell_CD19	CL_0000236	B cell	naive	262	ENSG00000241764	ILMN_3194755	rs740287	7	107944335	G	T	0.580153	-0.420392	0.0798468	3.04756e-07
QTS000007	QTD000073	CEDAR	B-cell_CD19	CL_0000236	B cell	naive	262	ENSG00000186088	ILMN_3245773	rs17151592	7	77314810	C	G	0.0706107	1.21854	0.105711	6.96513e-25
QTS000007	QTD000073	CEDAR	B-cell_CD19	CL_0000236	B cell	naive	262	ENSG00000232956	ILMN_3248773	rs6463255	7	44949600	A	G	0.137405	0.731695	0.110669	2.33033e-10
QTS000007	QTD000073	CEDAR	B-cell_CD19	CL_0000236	B cell	naive	262	ENSG00000086232	ILMN_3250614	rs17343667	7	6025563	G	A	0.444656	0.665894	0.0653789	1.44025e-20
QTS000007	QTD000073	CEDAR	B-cell_CD19	CL_0000236	B cell	naive	262	ENSG00000234387	ILMN_3253692	rs6949644	7	63202172	C	T	0.479008	0.4472	0.102813	1.99598e-05
QTS000007	QTD000073	CEDAR	B-cell_CD19	CL_0000236	B cell	naive	262	ENSG00000277149	ILMN_3298694	rs55967024	7	72738915	A	T	0.774809	-0.672134	0.0932982	7.04811e-12
QTS000007	QTD000073	CEDAR	B-cell_CD19	CL_0000236	B cell	naive	262	ENSG00000104388	ILMN_1652394	rs659118	8	60633716	A	G	0.362595	0.424889	0.083918	8.06764e-07
QTS000007	QTD000073	CEDAR	B-cell_CD19	CL_0000236	B cell	naive	262	ENSG00000176731	ILMN_1653205	rs71206174	8	85032689	G	C	0.706107	0.204897	0.0481522	2.96723e-05
QTS000007	QTD000073	CEDAR	B-cell_CD19	CL_0000236	B cell	naive	262	ENSG00000156011	ILMN_1656915	rs77871099	8	18649254	G	A	0.0324427	-1.17717	0.240666	1.80698e-06
QTS000007	QTD000073	CEDAR	B-cell_CD19	CL_0000236	B cell	naive	262	ENSG00000164930	ILMN_1659297	rs2948449	8	103304783	A	G	0.251908	-0.43816	0.0901434	2.08141e-06
QTS000007	QTD000073	CEDAR	B-cell_CD19	CL_0000236	B cell	naive	262	ENSG00000155097	ILMN_1663257	rs1391116	8	103116256	G	A	0.139313	-0.603115	0.132451	8.28949e-06
QTS000007	QTD000073	CEDAR	B-cell_CD19	CL_0000236	B cell	naive	262	ENSG00000205293	ILMN_1667314	rs77285890	8	58379583	C	T	0.0229008	-1.30219	0.309067	3.53027e-05
QTS000007	QTD000073	CEDAR	B-cell_CD19	CL_0000236	B cell	naive	262	ENSG00000136573	ILMN_1668277	rs10095927	8	10871667	G	T	0.465649	0.252768	0.0472651	2.02669e-07
QTS000007	QTD000073	CEDAR	B-cell_CD19	CL_0000236	B cell	naive	262	ENSG00000136573	ILMN_1668277	rs10503417	8	11139303	G	A	0.284351	0.277256	0.048186	2.57182e-08
QTS000007	QTD000073	CEDAR	B-cell_CD19	CL_0000236	B cell	naive	262	ENSG00000136573	ILMN_1668277	rs11250153	8	11628512	G	C	0.433206	-0.277425	0.0467399	9.86335e-09
QTS000007	QTD000073	CEDAR	B-cell_CD19	CL_0000236	B cell	naive	262	ENSG00000136573	ILMN_1668277	rs2618473	8	11486618	C	T	0.232824	-0.51834	0.0512459	2.39574e-20
QTS000007	QTD000073	CEDAR	B-cell_CD19	CL_0000236	B cell	naive	262	ENSG00000136573	ILMN_1668277	rs2686190	8	11798068	G	C	0.208015	-0.353226	0.059103	7.92483e-09
QTS000007	QTD000073	CEDAR	B-cell_CD19	CL_0000236	B cell	naive	262	ENSG00000136573	ILMN_1668277	rs35451013	8	11427044	T	C	0.204198	0.388238	0.0599704	5.11029e-10
QTS000007	QTD000073	CEDAR	B-cell_CD19	CL_0000236	B cell	naive	262	ENSG00000136573	ILMN_1668277	rs9644757	8	11898004	G	A	0.274809	0.293339	0.0508873	2.43329e-08
QTS000007	QTD000073	CEDAR	B-cell_CD19	CL_0000236	B cell	naive	262	ENSG00000092964	ILMN_1672503	rs1593406	8	25653335	A	G	0.769084	-0.36358	0.0686742	2.6399e-07
QTS000007	QTD000073	CEDAR	B-cell_CD19	CL_0000236	B cell	naive	262	ENSG00000165071	ILMN_1674402	rs2069550	8	132888141	T	C	0.553435	-0.557031	0.0668907	5.7091e-15
QTS000007	QTD000073	CEDAR	B-cell_CD19	CL_0000236	B cell	naive	262	ENSG00000165071	ILMN_1674402	rs7005754	8	132573341	T	C	0.465649	0.438083	0.0732389	7.71028e-09
QTS000007	QTD000073	CEDAR	B-cell_CD19	CL_0000236	B cell	naive	262	ENSG00000165071	ILMN_1674402	rs7841018	8	132652018	T	A	0.937023	0.827998	0.164067	8.72248e-07
QTS000007	QTD000073	CEDAR	B-cell_CD19	CL_0000236	B cell	naive	262	ENSG00000176209	ILMN_1677385	rs2974293	8	42511937	A	G	0.458015	-0.385441	0.0611391	1.32268e-09
QTS000007	QTD000073	CEDAR	B-cell_CD19	CL_0000236	B cell	naive	262	ENSG00000046889	ILMN_1677652	rs76693422	8	68828777	C	T	0.0706107	0.817059	0.181745	1.06708e-05
QTS000007	QTD000073	CEDAR	B-cell_CD19	CL_0000236	B cell	naive	262	ENSG00000160959	ILMN_1678998	rs4333644	8	144618654	C	T	0.51145	-0.363863	0.0633647	2.73092e-08
QTS000007	QTD000073	CEDAR	B-cell_CD19	CL_0000236	B cell	naive	262	ENSG00000104613	ILMN_1679483	rs13258148	8	19813370	A	C	0.872137	0.368676	0.0800803	6.64132e-06
QTS000007	QTD000073	CEDAR	B-cell_CD19	CL_0000236	B cell	naive	262	ENSG00000029534	ILMN_1684694	rs999188	8	41578276	T	G	0.486641	-0.380913	0.0806677	3.9175e-06
QTS000007	QTD000073	CEDAR	B-cell_CD19	CL_0000236	B cell	naive	262	ENSG00000154319	ILMN_1687213	rs4840568	8	11493510	G	A	0.246183	1.38633	0.0643256	1.13003e-58
QTS000007	QTD000073	CEDAR	B-cell_CD19	CL_0000236	B cell	naive	262	ENSG00000105339	ILMN_1692742	rs6990186	8	141192757	C	T	0.364504	-0.406263	0.0575362	1.66982e-11
QTS000007	QTD000073	CEDAR	B-cell_CD19	CL_0000236	B cell	naive	262	ENSG00000164733	ILMN_1696360	rs7818816	8	11815524	A	G	0.183206	0.374335	0.0793914	4.04207e-06
QTS000007	QTD000073	CEDAR	B-cell_CD19	CL_0000236	B cell	naive	262	ENSG00000179886	ILMN_1705774	rs147034183	8	143602275	G	A	0.0267176	-1.38464	0.2385	1.96139e-08
QTS000007	QTD000073	CEDAR	B-cell_CD19	CL_0000236	B cell	naive	262	ENSG00000179886	ILMN_1705774	rs35846341	8	143550421	C	T	0.137405	-0.555592	0.102381	1.36908e-07
QTS000007	QTD000073	CEDAR	B-cell_CD19	CL_0000236	B cell	naive	262	ENSG00000179886	ILMN_1705774	rs9657360	8	143594692	C	T	0.801527	0.708042	0.0738599	1.04396e-18
QTS000007	QTD000073	CEDAR	B-cell_CD19	CL_0000236	B cell	naive	262	ENSG00000120915	ILMN_1709237	rs72473923	8	27490678	G	A	0.112595	1.02162	0.111294	1.79583e-17
QTS000007	QTD000073	CEDAR	B-cell_CD19	CL_0000236	B cell	naive	262	ENSG00000147813	ILMN_1710752	rs9657360	8	143594692	C	T	0.801527	1.16637	0.0664986	2.78121e-45
QTS000007	QTD000073	CEDAR	B-cell_CD19	CL_0000236	B cell	naive	262	ENSG00000121039	ILMN_1714335	rs4738327	8	73350729	T	C	0.637405	0.362285	0.0826597	1.73337e-05
QTS000007	QTD000073	CEDAR	B-cell_CD19	CL_0000236	B cell	naive	262	ENSG00000154328	ILMN_1715680	rs1062219	8	11758901	C	T	0.435115	-0.345145	0.0763227	9.50664e-06
QTS000007	QTD000073	CEDAR	B-cell_CD19	CL_0000236	B cell	naive	262	ENSG00000147454	ILMN_1715969	rs2928682	8	23577604	G	A	0.246183	-0.404949	0.0690871	1.46183e-08
QTS000007	QTD000073	CEDAR	B-cell_CD19	CL_0000236	B cell	naive	262	ENSG00000035681	ILMN_1716596	rs1050488	8	58583931	A	G	0.330153	0.338201	0.064702	3.66712e-07
QTS000007	QTD000073	CEDAR	B-cell_CD19	CL_0000236	B cell	naive	262	ENSG00000036448	ILMN_1716733	rs116011254	8	2136237	C	A	0.0362595	1.55149	0.207527	1.32988e-12
QTS000007	QTD000073	CEDAR	B-cell_CD19	CL_0000236	B cell	naive	262	ENSG00000036448	ILMN_1716733	rs13273712	8	2122599	G	C	0.78626	0.617696	0.0939162	2.83949e-10
QTS000007	QTD000073	CEDAR	B-cell_CD19	CL_0000236	B cell	naive	262	ENSG00000036448	ILMN_1716733	rs4400411	8	2149986	T	G	0.137405	0.571606	0.116716	1.75667e-06
QTS000007	QTD000073	CEDAR	B-cell_CD19	CL_0000236	B cell	naive	262	ENSG00000205038	ILMN_1717886	rs17449762	8	109534153	G	A	0.641221	-0.90558	0.065178	8.09935e-33
QTS000007	QTD000073	CEDAR	B-cell_CD19	CL_0000236	B cell	naive	262	ENSG00000147421	ILMN_1720059	rs10088428	8	29052006	C	T	0.26145	-1.143	0.0639418	2.00643e-46
QTS000007	QTD000073	CEDAR	B-cell_CD19	CL_0000236	B cell	naive	262	ENSG00000104442	ILMN_1722066	rs17394029	8	65585098	A	G	0.0438931	0.534935	0.118217	9.38944e-06
QTS000007	QTD000073	CEDAR	B-cell_CD19	CL_0000236	B cell	naive	262	ENSG00000104472	ILMN_1722390	rs76410030	8	140785805	A	G	0.0133588	1.11887	0.244322	7.39405e-06
QTS000007	QTD000073	CEDAR	B-cell_CD19	CL_0000236	B cell	naive	262	ENSG00000154589	ILMN_1724533	rs7838336	8	73984442	T	C	0.135496	0.760384	0.0787414	6.3437e-19
QTS000007	QTD000073	CEDAR	B-cell_CD19	CL_0000236	B cell	naive	262	ENSG00000171044	ILMN_1724762	rs11778121	8	11109168	G	C	0.412214	0.505348	0.0642679	1.16298e-13
QTS000007	QTD000073	CEDAR	B-cell_CD19	CL_0000236	B cell	naive	262	ENSG00000253958	ILMN_1725338	rs1403373	8	8699539	A	G	0.219466	0.487601	0.0973022	1.03169e-06
QTS000007	QTD000073	CEDAR	B-cell_CD19	CL_0000236	B cell	naive	262	ENSG00000104365	ILMN_1727142	rs12544318	8	42125558	A	G	0.0992366	0.416575	0.0894585	5.25243e-06
QTS000007	QTD000073	CEDAR	B-cell_CD19	CL_0000236	B cell	naive	262	ENSG00000168615	ILMN_1727524	rs6474497	8	38732435	A	C	0.469466	-0.360495	0.0823052	1.75472e-05
QTS000007	QTD000073	CEDAR	B-cell_CD19	CL_0000236	B cell	naive	262	ENSG00000147324	ILMN_1745686	rs73198287	8	8755276	C	T	0.229008	0.585409	0.0826781	1.48495e-11
QTS000007	QTD000073	CEDAR	B-cell_CD19	CL_0000236	B cell	naive	262	ENSG00000147471	ILMN_1748908	rs7463174	8	37778131	A	G	0.118321	0.55156	0.089883	3.33567e-09
QTS000007	QTD000073	CEDAR	B-cell_CD19	CL_0000236	B cell	naive	262	ENSG00000170289	ILMN_1750859	rs16894331	8	86856673	A	G	0.0744275	-0.789657	0.184147	2.58548e-05
QTS000007	QTD000073	CEDAR	B-cell_CD19	CL_0000236	B cell	naive	262	ENSG00000164941	ILMN_1759084	rs11779282	8	94933259	A	G	0.181298	0.316662	0.0688917	6.85961e-06
QTS000007	QTD000073	CEDAR	B-cell_CD19	CL_0000236	B cell	naive	262	ENSG00000171033	ILMN_1762262	rs10504675	8	78538414	T	C	0.215649	-0.393321	0.0581922	9.9378e-11
QTS000007	QTD000073	CEDAR	B-cell_CD19	CL_0000236	B cell	naive	262	ENSG00000161016	ILMN_1764721	rs2954654	8	144782783	A	G	0.477099	0.550168	0.0713205	2.99876e-13
QTS000007	QTD000073	CEDAR	B-cell_CD19	CL_0000236	B cell	naive	262	ENSG00000104219	ILMN_1769783	rs73198531	8	17209215	G	A	0.0400763	-1.03046	0.156513	2.73161e-10
QTS000007	QTD000073	CEDAR	B-cell_CD19	CL_0000236	B cell	naive	262	ENSG00000147676	ILMN_1770653	rs13253096	8	119182948	A	G	0.0706107	0.913102	0.175754	4.27756e-07
QTS000007	QTD000073	CEDAR	B-cell_CD19	CL_0000236	B cell	naive	262	ENSG00000104687	ILMN_1775182	rs8191035	8	30680481	G	A	0.389313	0.556381	0.0770051	6.20096e-12
QTS000007	QTD000073	CEDAR	B-cell_CD19	CL_0000236	B cell	naive	262	ENSG00000136960	ILMN_1780799	rs4871419	8	119631399	G	A	0.322519	0.452247	0.0856271	2.80956e-07
QTS000007	QTD000073	CEDAR	B-cell_CD19	CL_0000236	B cell	naive	262	ENSG00000176595	ILMN_1784630	rs10216516	8	1973423	G	A	0.183206	0.707093	0.0930027	6.03176e-13
QTS000007	QTD000073	CEDAR	B-cell_CD19	CL_0000236	B cell	naive	262	ENSG00000104497	ILMN_1787415	rs1451989	8	81870217	T	A	0.534351	-0.462275	0.0604947	4.73322e-13
QTS000007	QTD000073	CEDAR	B-cell_CD19	CL_0000236	B cell	naive	262	ENSG00000275074	ILMN_1787885	rs9644091	8	22100422	G	T	0.316794	0.508205	0.0647568	1.28187e-13
QTS000007	QTD000073	CEDAR	B-cell_CD19	CL_0000236	B cell	naive	262	ENSG00000104427	ILMN_1789558	rs10093797	8	78660478	C	A	0.706107	1.10755	0.0739835	1.70737e-36
QTS000007	QTD000073	CEDAR	B-cell_CD19	CL_0000236	B cell	naive	262	ENSG00000147654	ILMN_1791896	rs6469270	8	109631066	A	G	0.265267	0.434177	0.0737834	1.29394e-08
QTS000007	QTD000073	CEDAR	B-cell_CD19	CL_0000236	B cell	naive	262	ENSG00000168487	ILMN_1798803	rs2954161	8	22926438	G	T	0.301527	0.437448	0.0912494	2.82639e-06
QTS000007	QTD000073	CEDAR	B-cell_CD19	CL_0000236	B cell	naive	262	ENSG00000042980	ILMN_1802100	rs4276696	8	24333050	C	G	0.137405	-0.435464	0.0874978	1.21265e-06
QTS000007	QTD000073	CEDAR	B-cell_CD19	CL_0000236	B cell	naive	262	ENSG00000158941	ILMN_1804789	rs34027561	8	22607872	T	C	0.366412	-0.526854	0.0677143	1.96802e-13
QTS000007	QTD000073	CEDAR	B-cell_CD19	CL_0000236	B cell	naive	262	ENSG00000197217	ILMN_1806304	rs7814731	8	23380543	T	G	0.69084	0.33224	0.0756473	1.66736e-05
QTS000007	QTD000073	CEDAR	B-cell_CD19	CL_0000236	B cell	naive	262	ENSG00000183665	ILMN_1809944	rs6985260	8	124499148	G	A	0.498092	0.512091	0.0532718	8.65662e-19
QTS000007	QTD000073	CEDAR	B-cell_CD19	CL_0000236	B cell	naive	262	ENSG00000104447	ILMN_1814557	rs231170	8	115391312	T	C	0.179389	-0.611725	0.106364	2.60762e-08
QTS000007	QTD000073	CEDAR	B-cell_CD19	CL_0000236	B cell	naive	262	ENSG00000253855	ILMN_1846499	rs17391019	8	3178332	G	A	0.137405	-0.572599	0.126133	8.80857e-06
QTS000007	QTD000073	CEDAR	B-cell_CD19	CL_0000236	B cell	naive	262	ENSG00000251136	ILMN_1891455	rs2088198	8	89678693	A	G	0.603053	0.324808	0.070544	6.62655e-06
QTS000007	QTD000073	CEDAR	B-cell_CD19	CL_0000236	B cell	naive	262	ENSG00000147679	ILMN_2043828	rs7828067	8	116783956	C	T	0.906489	0.701563	0.13539	4.56762e-07
QTS000007	QTD000073	CEDAR	B-cell_CD19	CL_0000236	B cell	naive	262	ENSG00000104324	ILMN_2058795	rs2704248	8	96645187	C	G	0.950382	0.917811	0.150059	3.72183e-09
QTS000007	QTD000073	CEDAR	B-cell_CD19	CL_0000236	B cell	naive	262	ENSG00000182307	ILMN_2098325	rs13257698	8	145018746	T	G	0.185115	0.518056	0.0927695	6.17147e-08
QTS000007	QTD000073	CEDAR	B-cell_CD19	CL_0000236	B cell	naive	262	ENSG00000169495	ILMN_2099277	rs11985898	8	39108494	A	G	0.496183	-0.359254	0.0811852	1.44684e-05
QTS000007	QTD000073	CEDAR	B-cell_CD19	CL_0000236	B cell	naive	262	ENSG00000104341	ILMN_2101832	rs2449529	8	97773295	A	G	0.421756	-0.410146	0.0725047	4.25445e-08
QTS000007	QTD000073	CEDAR	B-cell_CD19	CL_0000236	B cell	naive	262	ENSG00000048392	ILMN_2170595	rs60604862	8	102193828	A	G	0.0629771	-1.16738	0.128364	3.23447e-17
QTS000007	QTD000073	CEDAR	B-cell_CD19	CL_0000236	B cell	naive	262	ENSG00000178764	ILMN_2184966	rs2833	8	122974409	A	G	0.456107	-0.897691	0.0405337	1.32951e-60
QTS000007	QTD000073	CEDAR	B-cell_CD19	CL_0000236	B cell	naive	262	ENSG00000104722	ILMN_2215989	rs2709623	8	25378326	G	A	0.492366	0.388954	0.0822801	3.82691e-06
QTS000007	QTD000073	CEDAR	B-cell_CD19	CL_0000236	B cell	naive	262	ENSG00000175806	ILMN_2228180	rs17709397	8	10392351	G	A	0.490458	0.423931	0.0680411	1.99058e-09
QTS000007	QTD000073	CEDAR	B-cell_CD19	CL_0000236	B cell	naive	262	ENSG00000170619	ILMN_2300396	rs1735188	8	144819960	T	G	0.351145	0.320778	0.0642672	1.133e-06
QTS000007	QTD000073	CEDAR	B-cell_CD19	CL_0000236	B cell	naive	262	ENSG00000245080	ILMN_3175715	rs2874004	8	95970367	C	A	0.881679	-0.642319	0.137623	5.00984e-06
QTS000007	QTD000073	CEDAR	B-cell_CD19	CL_0000236	B cell	naive	262	ENSG00000271743	ILMN_3203729	rs2703305	8	5953367	G	T	0.541985	-0.439114	0.0847115	4.52697e-07
QTS000007	QTD000073	CEDAR	B-cell_CD19	CL_0000236	B cell	naive	262	ENSG00000205133	ILMN_3243899	rs62520795	8	92961061	G	A	0.0324427	1.05499	0.237143	1.30712e-05
QTS000007	QTD000073	CEDAR	B-cell_CD19	CL_0000236	B cell	naive	262	ENSG00000136861	ILMN_1655990	rs7037806	9	120388847	G	T	0.177481	-0.79219	0.0581257	6.45182e-32
QTS000007	QTD000073	CEDAR	B-cell_CD19	CL_0000236	B cell	naive	262	ENSG00000213930	ILMN_1657475	rs80317929	9	34598006	C	A	0.101145	-0.728538	0.0902812	3.07988e-14
QTS000007	QTD000073	CEDAR	B-cell_CD19	CL_0000236	B cell	naive	262	ENSG00000148290	ILMN_1663407	rs3124747	9	133402955	G	A	0.370229	-0.481381	0.0531396	4.12937e-17
QTS000007	QTD000073	CEDAR	B-cell_CD19	CL_0000236	B cell	naive	262	ENSG00000137106	ILMN_1664798	rs7856656	9	37421068	C	T	0.290076	0.841621	0.0716815	1.37734e-25
QTS000007	QTD000073	CEDAR	B-cell_CD19	CL_0000236	B cell	naive	262	ENSG00000136897	ILMN_1664833	rs7847420	9	101387855	C	T	0.879771	0.291995	0.0638265	7.54778e-06
QTS000007	QTD000073	CEDAR	B-cell_CD19	CL_0000236	B cell	naive	262	ENSG00000137070	ILMN_1664912	rs2070074	9	34649445	A	G	0.103053	0.505264	0.108886	5.64944e-06
QTS000007	QTD000073	CEDAR	B-cell_CD19	CL_0000236	B cell	naive	262	ENSG00000119414	ILMN_1664921	rs17840761	9	125241700	G	A	0.517176	-0.227053	0.0459716	1.4477e-06
QTS000007	QTD000073	CEDAR	B-cell_CD19	CL_0000236	B cell	naive	262	ENSG00000107282	ILMN_1668285	rs1000069	9	69338730	A	G	0.101145	0.696723	0.155176	1.094e-05
QTS000007	QTD000073	CEDAR	B-cell_CD19	CL_0000236	B cell	naive	262	ENSG00000135070	ILMN_1672024	rs2031263	9	86298196	T	C	0.667939	-0.4125	0.0678838	4.61955e-09
QTS000007	QTD000073	CEDAR	B-cell_CD19	CL_0000236	B cell	naive	262	ENSG00000106733	ILMN_1674650	rs10869500	9	75092779	A	T	0.448473	-0.764141	0.0656612	3.01802e-25
QTS000007	QTD000073	CEDAR	B-cell_CD19	CL_0000236	B cell	naive	262	ENSG00000137054	ILMN_1678934	rs10973396	9	37528293	C	A	0.164122	-0.827001	0.104586	8.7659e-14
QTS000007	QTD000073	CEDAR	B-cell_CD19	CL_0000236	B cell	naive	262	ENSG00000186350	ILMN_1687315	rs9886820	9	134252238	T	C	0.687023	-0.342914	0.0651896	3.11896e-07
QTS000007	QTD000073	CEDAR	B-cell_CD19	CL_0000236	B cell	naive	262	ENSG00000187764	ILMN_1687533	rs4132699	9	89421512	A	C	0.379771	-0.320202	0.0594	1.63937e-07
QTS000007	QTD000073	CEDAR	B-cell_CD19	CL_0000236	B cell	naive	262	ENSG00000106829	ILMN_1696704	rs60541456	9	79258459	A	C	0.146947	-0.511121	0.112968	9.41245e-06
QTS000007	QTD000073	CEDAR	B-cell_CD19	CL_0000236	B cell	naive	262	ENSG00000136783	ILMN_1700159	rs2482427	9	104770144	C	G	0.692748	0.440971	0.0633923	3.11768e-11
QTS000007	QTD000073	CEDAR	B-cell_CD19	CL_0000236	B cell	naive	262	ENSG00000198680	ILMN_1707350	rs10967232	9	26206881	C	T	0.438931	-0.360982	0.0825276	1.79934e-05
QTS000007	QTD000073	CEDAR	B-cell_CD19	CL_0000236	B cell	naive	262	ENSG00000107020	ILMN_1709043	rs2104175	9	5383460	C	G	0.673664	-0.577957	0.0713466	2.51819e-14
QTS000007	QTD000073	CEDAR	B-cell_CD19	CL_0000236	B cell	naive	262	ENSG00000106868	ILMN_1709750	rs700106	9	112158053	A	G	0.650763	0.329526	0.0660275	1.13607e-06
QTS000007	QTD000073	CEDAR	B-cell_CD19	CL_0000236	B cell	naive	262	ENSG00000106852	ILMN_1715189	rs4273915	9	122383050	G	C	0.15458	-0.50111	0.110054	8.29687e-06
QTS000007	QTD000073	CEDAR	B-cell_CD19	CL_0000236	B cell	naive	262	ENSG00000176101	ILMN_1715705	rs113982899	9	136728296	G	C	0.156489	0.334201	0.0753633	1.38948e-05
QTS000007	QTD000073	CEDAR	B-cell_CD19	CL_0000236	B cell	naive	262	ENSG00000095261	ILMN_1720926	rs4837796	9	120848010	C	T	0.618321	-0.274404	0.0517509	2.53661e-07
QTS000007	QTD000073	CEDAR	B-cell_CD19	CL_0000236	B cell	naive	262	ENSG00000188386	ILMN_1721271	rs2987736	9	101193386	A	G	0.910305	0.71961	0.152547	4.00141e-06
QTS000007	QTD000073	CEDAR	B-cell_CD19	CL_0000236	B cell	naive	262	ENSG00000167136	ILMN_1722309	rs3115875	9	128816903	C	T	0.69084	0.419712	0.0622377	1.08639e-10
QTS000007	QTD000073	CEDAR	B-cell_CD19	CL_0000236	B cell	naive	262	ENSG00000167136	ILMN_1722309	rs79393463	9	128913886	A	G	0.0381679	-0.805952	0.166898	2.40793e-06
QTS000007	QTD000073	CEDAR	B-cell_CD19	CL_0000236	B cell	naive	262	ENSG00000167136	ILMN_1722309	rs79820863	9	128964424	G	A	0.0667939	-0.757249	0.142898	2.57648e-07
QTS000007	QTD000073	CEDAR	B-cell_CD19	CL_0000236	B cell	naive	262	ENSG00000180549	ILMN_1724236	rs10732706	9	137032508	C	T	0.637405	-0.453266	0.0723999	1.68574e-09
QTS000007	QTD000073	CEDAR	B-cell_CD19	CL_0000236	B cell	naive	262	ENSG00000136856	ILMN_1724609	rs3824414	9	127404578	T	C	0.582061	-0.507528	0.0527182	7.81966e-19
QTS000007	QTD000073	CEDAR	B-cell_CD19	CL_0000236	B cell	naive	262	ENSG00000119431	ILMN_1726466	rs117147323	9	113310754	G	A	0.0152672	-1.31456	0.233907	5.14127e-08
QTS000007	QTD000073	CEDAR	B-cell_CD19	CL_0000236	B cell	naive	262	ENSG00000119431	ILMN_1726466	rs3747815	9	113375393	A	C	0.211832	-0.560192	0.0623158	6.6434e-17
QTS000007	QTD000073	CEDAR	B-cell_CD19	CL_0000236	B cell	naive	262	ENSG00000119431	ILMN_1726466	rs72760074	9	113380986	A	G	0.282443	0.388272	0.0712024	1.19967e-07
QTS000007	QTD000073	CEDAR	B-cell_CD19	CL_0000236	B cell	naive	262	ENSG00000136842	ILMN_1736911	rs2805803	9	97575671	T	C	0.46374	-0.770864	0.0722474	4.17856e-22
QTS000007	QTD000073	CEDAR	B-cell_CD19	CL_0000236	B cell	naive	262	ENSG00000078725	ILMN_1741603	rs4837637	9	119390980	C	T	0.48855	-0.342114	0.0813157	3.61996e-05
QTS000007	QTD000073	CEDAR	B-cell_CD19	CL_0000236	B cell	naive	262	ENSG00000134996	ILMN_1742456	rs11144249	9	75139578	G	A	0.429389	-0.635306	0.0670148	2.20572e-18
QTS000007	QTD000073	CEDAR	B-cell_CD19	CL_0000236	B cell	naive	262	ENSG00000198963	ILMN_1746658	rs35227421	9	74884011	T	C	0.23855	-0.431564	0.101713	3.12214e-05
QTS000007	QTD000073	CEDAR	B-cell_CD19	CL_0000236	B cell	naive	262	ENSG00000197579	ILMN_1749218	rs58677725	9	32814947	C	A	0.114504	0.491618	0.109676	1.12983e-05
QTS000007	QTD000073	CEDAR	B-cell_CD19	CL_0000236	B cell	naive	262	ENSG00000122729	ILMN_1750800	rs10970982	9	32448438	A	G	0.0916031	-0.430888	0.0899797	2.89494e-06
QTS000007	QTD000073	CEDAR	B-cell_CD19	CL_0000236	B cell	naive	262	ENSG00000099219	ILMN_1751425	rs10975383	9	5980239	G	A	0.681298	0.365834	0.0790233	5.92826e-06
QTS000007	QTD000073	CEDAR	B-cell_CD19	CL_0000236	B cell	naive	262	ENSG00000165716	ILMN_1757440	rs118058073	9	136735447	G	T	0.0744275	1.14612	0.169364	9.4744e-11
QTS000007	QTD000073	CEDAR	B-cell_CD19	CL_0000236	B cell	naive	262	ENSG00000165716	ILMN_1757440	rs9411225	9	136737462	T	G	0.603053	0.651907	0.0839686	2.18993e-13
QTS000007	QTD000073	CEDAR	B-cell_CD19	CL_0000236	B cell	naive	262	ENSG00000165716	ILMN_1757440	rs968511	9	136714590	C	T	0.448473	-1.16727	0.0665665	2.87821e-45
QTS000007	QTD000073	CEDAR	B-cell_CD19	CL_0000236	B cell	naive	262	ENSG00000185585	ILMN_1761425	rs7875388	9	124804934	A	C	0.660305	-0.534077	0.0868766	3.13931e-09
QTS000007	QTD000073	CEDAR	B-cell_CD19	CL_0000236	B cell	naive	262	ENSG00000171459	ILMN_1762090	rs10760291	9	123564605	T	C	0.293893	-0.461055	0.0957508	2.56573e-06
QTS000007	QTD000073	CEDAR	B-cell_CD19	CL_0000236	B cell	naive	262	ENSG00000177992	ILMN_1765791	rs12336103	9	88150459	A	G	0.0438931	0.945497	0.212979	1.36078e-05
QTS000007	QTD000073	CEDAR	B-cell_CD19	CL_0000236	B cell	naive	262	ENSG00000165029	ILMN_1766054	rs2487052	9	104924124	C	T	0.187023	-0.85467	0.085408	5.21096e-20
QTS000007	QTD000073	CEDAR	B-cell_CD19	CL_0000236	B cell	naive	262	ENSG00000136942	ILMN_1775243	rs78442930	9	124006222	G	A	0.019084	1.06904	0.228895	4.9387e-06
QTS000007	QTD000073	CEDAR	B-cell_CD19	CL_0000236	B cell	naive	262	ENSG00000148296	ILMN_1778032	rs11655	9	133340993	C	T	0.122137	-0.631445	0.0932461	9.22276e-11
QTS000007	QTD000073	CEDAR	B-cell_CD19	CL_0000236	B cell	naive	262	ENSG00000083223	ILMN_1779677	rs464800	9	86465961	A	G	0.900763	-0.488861	0.10464	4.90756e-06
QTS000007	QTD000073	CEDAR	B-cell_CD19	CL_0000236	B cell	naive	262	ENSG00000198467	ILMN_1789196	rs73645472	9	35785599	C	T	0.0324427	1.16503	0.247252	4.10004e-06
QTS000007	QTD000073	CEDAR	B-cell_CD19	CL_0000236	B cell	naive	262	ENSG00000148339	ILMN_1791728	rs7872702	9	128107744	C	T	0.826336	-0.581626	0.0837136	3.27726e-11
QTS000007	QTD000073	CEDAR	B-cell_CD19	CL_0000236	B cell	naive	262	ENSG00000107201	ILMN_1797001	rs7029002	9	32455322	C	T	0.662214	0.354657	0.07712	6.79131e-06
QTS000007	QTD000073	CEDAR	B-cell_CD19	CL_0000236	B cell	naive	262	ENSG00000187239	ILMN_1797342	rs10123409	9	129860562	G	T	0.885496	-0.33286	0.0734392	9.08974e-06
QTS000007	QTD000073	CEDAR	B-cell_CD19	CL_0000236	B cell	naive	262	ENSG00000122728	ILMN_1799939	rs830406	9	33217214	C	T	0.631679	-0.364646	0.0749602	2.04499e-06
QTS000007	QTD000073	CEDAR	B-cell_CD19	CL_0000236	B cell	naive	262	ENSG00000205808	ILMN_1802628	rs10974470	9	4328940	A	G	0.227099	0.374303	0.0845132	1.4234e-05
QTS000007	QTD000073	CEDAR	B-cell_CD19	CL_0000236	B cell	naive	262	ENSG00000165689	ILMN_1803997	rs78298678	9	136348774	C	T	0.019084	-1.18599	0.24162	1.66836e-06
QTS000007	QTD000073	CEDAR	B-cell_CD19	CL_0000236	B cell	naive	262	ENSG00000136870	ILMN_1806809	rs504023	9	101415829	C	G	0.505725	0.249863	0.0551999	9.32817e-06
QTS000007	QTD000073	CEDAR	B-cell_CD19	CL_0000236	B cell	naive	262	ENSG00000165006	ILMN_1807596	rs113844439	9	34348182	C	T	0.187023	-0.295074	0.0625634	4.01778e-06
QTS000007	QTD000073	CEDAR	B-cell_CD19	CL_0000236	B cell	naive	262	ENSG00000175768	ILMN_1808661	rs13299594	9	37577779	C	T	0.179389	0.823303	0.0757414	9.52152e-23
QTS000007	QTD000073	CEDAR	B-cell_CD19	CL_0000236	B cell	naive	262	ENSG00000148384	ILMN_1811301	rs10735662	9	136433417	A	T	0.450382	-0.569055	0.0738946	3.258e-13
QTS000007	QTD000073	CEDAR	B-cell_CD19	CL_0000236	B cell	naive	262	ENSG00000106789	ILMN_1813746	rs28703824	9	98192147	G	A	0.101145	0.645559	0.135088	3.02863e-06
QTS000007	QTD000073	CEDAR	B-cell_CD19	CL_0000236	B cell	naive	262	ENSG00000120158	ILMN_1813766	rs1053889	9	4860980	G	A	0.608779	0.498012	0.0709486	2.14194e-11
QTS000007	QTD000073	CEDAR	B-cell_CD19	CL_0000236	B cell	naive	262	ENSG00000131669	ILMN_1815086	rs13298119	9	93124872	G	A	0.139313	-0.376617	0.0807563	5.09109e-06
QTS000007	QTD000073	CEDAR	B-cell_CD19	CL_0000236	B cell	naive	262	ENSG00000136810	ILMN_2038776	rs72757062	9	110261582	A	G	0.135496	-0.454588	0.0832081	1.1398e-07
QTS000007	QTD000073	CEDAR	B-cell_CD19	CL_0000236	B cell	naive	262	ENSG00000123975	ILMN_2072296	rs3211663	9	89311173	C	T	0.0877863	-0.586478	0.0993889	1.18632e-08
QTS000007	QTD000073	CEDAR	B-cell_CD19	CL_0000236	B cell	naive	262	ENSG00000187796	ILMN_2112049	rs10747031	9	136392392	G	C	0.347328	-0.494549	0.0778338	1.0032e-09
QTS000007	QTD000073	CEDAR	B-cell_CD19	CL_0000236	B cell	naive	262	ENSG00000187796	ILMN_2112049	rs11145912	9	136406424	G	A	0.435115	-0.425649	0.0609346	2.62287e-11
QTS000007	QTD000073	CEDAR	B-cell_CD19	CL_0000236	B cell	naive	262	ENSG00000187796	ILMN_2112049	rs57052773	9	136491249	T	C	0.019084	1.84235	0.231349	6.1109e-14
QTS000007	QTD000073	CEDAR	B-cell_CD19	CL_0000236	B cell	naive	262	ENSG00000187796	ILMN_2112049	rs76562693	9	136475765	G	A	0.0877863	0.713515	0.11894	7.02275e-09
QTS000007	QTD000073	CEDAR	B-cell_CD19	CL_0000236	B cell	naive	262	ENSG00000187796	ILMN_2112049	rs79371147	9	136366099	C	T	0.0209924	1.33163	0.23363	3.40792e-08
QTS000007	QTD000073	CEDAR	B-cell_CD19	CL_0000236	B cell	naive	262	ENSG00000215183	ILMN_2115135	rs1853185	9	35768236	G	C	0.69084	0.690482	0.0817727	2.64225e-15
QTS000007	QTD000073	CEDAR	B-cell_CD19	CL_0000236	B cell	naive	262	ENSG00000197958	ILMN_2116366	rs10739692	9	127430486	A	G	0.591603	0.280166	0.042081	1.78673e-10
QTS000007	QTD000073	CEDAR	B-cell_CD19	CL_0000236	B cell	naive	262	ENSG00000119326	ILMN_2136446	rs149545291	9	109047312	G	A	0.0229008	1.3612	0.264786	5.56737e-07
QTS000007	QTD000073	CEDAR	B-cell_CD19	CL_0000236	B cell	naive	262	ENSG00000147872	ILMN_2138765	rs12686810	9	19128395	G	C	0.534351	-0.452103	0.0650332	3.19926e-11
QTS000007	QTD000073	CEDAR	B-cell_CD19	CL_0000236	B cell	naive	262	ENSG00000106819	ILMN_2168166	rs111746453	9	92968475	T	C	0.0515267	0.875636	0.202152	2.15431e-05
QTS000007	QTD000073	CEDAR	B-cell_CD19	CL_0000236	B cell	naive	262	ENSG00000106780	ILMN_2290118	rs7861679	9	120613311	C	T	0.73855	0.694012	0.0675322	7.41111e-21
QTS000007	QTD000073	CEDAR	B-cell_CD19	CL_0000236	B cell	naive	262	ENSG00000147894	ILMN_2296677	rs4879239	9	28358825	G	T	0.395038	0.464561	0.0833148	6.44038e-08
QTS000007	QTD000073	CEDAR	B-cell_CD19	CL_0000236	B cell	naive	262	ENSG00000185963	ILMN_2380418	rs10821000	9	92677145	A	G	0.28626	0.665461	0.0544181	3.33924e-27
QTS000007	QTD000073	CEDAR	B-cell_CD19	CL_0000236	B cell	naive	262	ENSG00000233016	ILMN_3227023	rs6874	9	136723384	C	T	0.125954	-1.14689	0.0656359	4.67299e-45
QTS000007	QTD000073	CEDAR	B-cell_CD19	CL_0000236	B cell	naive	262	ENSG00000180525	ILMN_1654413	rs117306422	10	1325836	T	C	0.0171756	-1.50816	0.34193	1.53896e-05
QTS000007	QTD000073	CEDAR	B-cell_CD19	CL_0000236	B cell	naive	262	ENSG00000107742	ILMN_1656287	rs1245526	10	72037499	C	T	0.442748	0.344161	0.0740661	5.49087e-06
QTS000007	QTD000073	CEDAR	B-cell_CD19	CL_0000236	B cell	naive	262	ENSG00000079332	ILMN_1657697	rs10999158	10	70145939	A	G	0.427481	0.31521	0.0576381	1.10858e-07
QTS000007	QTD000073	CEDAR	B-cell_CD19	CL_0000236	B cell	naive	262	ENSG00000107872	ILMN_1663379	rs7894407	10	103416422	T	C	0.349237	0.240179	0.0566289	3.14402e-05
QTS000007	QTD000073	CEDAR	B-cell_CD19	CL_0000236	B cell	naive	262	ENSG00000148842	ILMN_1663975	rs55693294	10	103517717	C	T	0.0591603	-0.857972	0.164609	3.94253e-07
QTS000007	QTD000073	CEDAR	B-cell_CD19	CL_0000236	B cell	naive	262	ENSG00000197430	ILMN_1666090	rs12414693	10	95469038	C	T	0.263359	0.421368	0.0938996	1.10581e-05
QTS000007	QTD000073	CEDAR	B-cell_CD19	CL_0000236	B cell	naive	262	ENSG00000172671	ILMN_1668566	rs139616278	10	45711015	C	T	0.187023	-0.554742	0.134324	4.96942e-05
QTS000007	QTD000073	CEDAR	B-cell_CD19	CL_0000236	B cell	naive	262	ENSG00000151632	ILMN_1668617	rs118140289	10	5558160	A	G	0.019084	-1.70679	0.322105	2.5809e-07
QTS000007	QTD000073	CEDAR	B-cell_CD19	CL_0000236	B cell	naive	262	ENSG00000107796	ILMN_1671703	rs7914490	10	88987690	A	G	0.490458	-0.766686	0.0652098	1.21894e-25
QTS000007	QTD000073	CEDAR	B-cell_CD19	CL_0000236	B cell	naive	262	ENSG00000223601	ILMN_1672324	rs4532931	10	22548085	A	C	0.658397	0.441715	0.0876614	9.05242e-07
QTS000007	QTD000073	CEDAR	B-cell_CD19	CL_0000236	B cell	naive	262	ENSG00000134461	ILMN_1675435	rs4748306	10	6696968	A	G	0.406489	0.351416	0.0718105	1.78729e-06
QTS000007	QTD000073	CEDAR	B-cell_CD19	CL_0000236	B cell	naive	262	ENSG00000151240	ILMN_1676062	rs10904450	10	542466	A	G	0.150763	0.481419	0.1094	1.60739e-05
QTS000007	QTD000073	CEDAR	B-cell_CD19	CL_0000236	B cell	naive	262	ENSG00000120539	ILMN_1682336	rs7086553	10	27191120	T	C	0.666031	0.477552	0.0800515	8.40117e-09
QTS000007	QTD000073	CEDAR	B-cell_CD19	CL_0000236	B cell	naive	262	ENSG00000229981	ILMN_1683064	rs7070552	10	107786142	G	A	0.122137	-0.587713	0.122032	2.55501e-06
QTS000007	QTD000073	CEDAR	B-cell_CD19	CL_0000236	B cell	naive	262	ENSG00000138303	ILMN_1685097	rs11000195	10	72160873	A	G	0.465649	-0.391664	0.068512	3.12066e-08
QTS000007	QTD000073	CEDAR	B-cell_CD19	CL_0000236	B cell	naive	262	ENSG00000166317	ILMN_1690253	rs149414436	10	72719016	G	A	0.0362595	-1.35587	0.29256	5.79684e-06
QTS000007	QTD000073	CEDAR	B-cell_CD19	CL_0000236	B cell	naive	262	ENSG00000181915	ILMN_1690352	rs10761659	10	62685804	A	G	0.501908	0.237756	0.0536753	1.41975e-05
QTS000007	QTD000073	CEDAR	B-cell_CD19	CL_0000236	B cell	naive	262	ENSG00000107959	ILMN_1698072	rs7098000	10	3172547	G	A	0.23855	0.563045	0.0792526	1.28675e-11
QTS000007	QTD000073	CEDAR	B-cell_CD19	CL_0000236	B cell	naive	262	ENSG00000138182	ILMN_1712452	rs1555879	10	89708922	C	G	0.723282	0.492394	0.0759705	4.89624e-10
QTS000007	QTD000073	CEDAR	B-cell_CD19	CL_0000236	B cell	naive	262	ENSG00000089876	ILMN_1713688	rs4075326	10	125836043	C	T	0.45229	-0.473783	0.0650634	4.39244e-12
QTS000007	QTD000073	CEDAR	B-cell_CD19	CL_0000236	B cell	naive	262	ENSG00000108064	ILMN_1715661	rs16912202	10	58398310	T	G	0.0152672	-1.66984	0.228087	3.45642e-12
QTS000007	QTD000073	CEDAR	B-cell_CD19	CL_0000236	B cell	naive	262	ENSG00000166189	ILMN_1718537	rs749694	10	101760027	A	G	0.515267	-0.299345	0.0630404	3.47593e-06
QTS000007	QTD000073	CEDAR	B-cell_CD19	CL_0000236	B cell	naive	262	ENSG00000067082	ILMN_1735014	rs11252055	10	3724767	A	C	0.274809	-0.351428	0.074489	3.99148e-06
QTS000007	QTD000073	CEDAR	B-cell_CD19	CL_0000236	B cell	naive	262	ENSG00000172538	ILMN_1738047	rs11101032	10	49224530	C	A	0.473282	0.324587	0.0747707	2.06943e-05
QTS000007	QTD000073	CEDAR	B-cell_CD19	CL_0000236	B cell	naive	262	ENSG00000119922	ILMN_1739428	rs10509554	10	88766035	C	T	0.295802	0.346906	0.0751616	6.30759e-06
QTS000007	QTD000073	CEDAR	B-cell_CD19	CL_0000236	B cell	naive	262	ENSG00000177853	ILMN_1742541	rs1807342	10	96209613	G	C	0.291985	-0.358324	0.0796358	1.0492e-05
QTS000007	QTD000073	CEDAR	B-cell_CD19	CL_0000236	B cell	naive	262	ENSG00000107951	ILMN_1742569	rs10826780	10	30307103	G	A	0.532443	0.561066	0.0761449	2.58557e-12
QTS000007	QTD000073	CEDAR	B-cell_CD19	CL_0000236	B cell	naive	262	ENSG00000120616	ILMN_1746276	rs10508773	10	32286516	C	T	0.171756	-0.418269	0.08903	4.36311e-06
QTS000007	QTD000073	CEDAR	B-cell_CD19	CL_0000236	B cell	naive	262	ENSG00000196793	ILMN_1748427	rs11238588	10	43561944	C	G	0.110687	0.837926	0.127178	2.65832e-10
QTS000007	QTD000073	CEDAR	B-cell_CD19	CL_0000236	B cell	naive	262	ENSG00000107902	ILMN_1752199	rs2104227	10	124601174	A	G	0.372137	0.525053	0.0685822	4.32808e-13
QTS000007	QTD000073	CEDAR	B-cell_CD19	CL_0000236	B cell	naive	262	ENSG00000173848	ILMN_1758311	rs10904506	10	5454734	A	C	0.639313	0.546441	0.0729213	1.19308e-12
QTS000007	QTD000073	CEDAR	B-cell_CD19	CL_0000236	B cell	naive	262	ENSG00000065809	ILMN_1758672	rs17258441	10	14601452	T	C	0.39313	0.36937	0.0815289	9.16611e-06
QTS000007	QTD000073	CEDAR	B-cell_CD19	CL_0000236	B cell	naive	262	ENSG00000263761	ILMN_1760363	rs4354648	10	48311904	A	G	0.0916031	-0.534397	0.146676	0.000327927
QTS000007	QTD000073	CEDAR	B-cell_CD19	CL_0000236	B cell	naive	262	ENSG00000122376	ILMN_1761594	rs1240372	10	86999094	C	T	0.0267176	1.01249	0.226532	1.19498e-05
QTS000007	QTD000073	CEDAR	B-cell_CD19	CL_0000236	B cell	naive	262	ENSG00000150593	ILMN_1768004	rs11195368	10	110897573	T	C	0.0477099	0.735498	0.123868	9.74597e-09
QTS000007	QTD000073	CEDAR	B-cell_CD19	CL_0000236	B cell	naive	262	ENSG00000107537	ILMN_1773073	rs57199113	10	13118212	T	C	0.29771	-0.312433	0.0581193	1.76529e-07
QTS000007	QTD000073	CEDAR	B-cell_CD19	CL_0000236	B cell	naive	262	ENSG00000138185	ILMN_1773125	rs3181131	10	95842334	T	C	0.549618	0.376703	0.0717633	3.2912e-07
QTS000007	QTD000073	CEDAR	B-cell_CD19	CL_0000236	B cell	naive	262	ENSG00000187021	ILMN_1775930	rs59431957	10	116747765	G	A	0.0343511	-1.02358	0.233045	1.66575e-05
QTS000007	QTD000073	CEDAR	B-cell_CD19	CL_0000236	B cell	naive	262	ENSG00000122958	ILMN_1781039	rs34878143	10	69070770	T	C	0.019084	-1.21672	0.233359	3.90825e-07
QTS000007	QTD000073	CEDAR	B-cell_CD19	CL_0000236	B cell	naive	262	ENSG00000151650	ILMN_1782352	rs10047380	10	132904530	T	A	0.496183	0.390458	0.088402	1.49913e-05
QTS000007	QTD000073	CEDAR	B-cell_CD19	CL_0000236	B cell	naive	262	ENSG00000165983	ILMN_1795336	rs4748302	10	16513863	T	A	0.578244	0.851402	0.0587357	7.18327e-35
QTS000007	QTD000073	CEDAR	B-cell_CD19	CL_0000236	B cell	naive	262	ENSG00000035403	ILMN_1795429	rs12217890	10	74264738	G	A	0.120229	-0.464185	0.100716	6.49541e-06
QTS000007	QTD000073	CEDAR	B-cell_CD19	CL_0000236	B cell	naive	262	ENSG00000170430	ILMN_1795639	rs149613476	10	129528247	C	T	0.019084	-1.35374	0.206612	3.27533e-10
QTS000007	QTD000073	CEDAR	B-cell_CD19	CL_0000236	B cell	naive	262	ENSG00000170430	ILMN_1795639	rs16906252	10	129467281	C	T	0.0820611	-1.16257	0.107269	1.20701e-22
QTS000007	QTD000073	CEDAR	B-cell_CD19	CL_0000236	B cell	naive	262	ENSG00000170430	ILMN_1795639	rs1762416	10	129505249	A	G	0.637405	0.568666	0.050209	3.16562e-24
QTS000007	QTD000073	CEDAR	B-cell_CD19	CL_0000236	B cell	naive	262	ENSG00000156398	ILMN_1795976	rs2902548	10	102727625	C	T	0.14313	-0.495857	0.10497	3.88626e-06
QTS000007	QTD000073	CEDAR	B-cell_CD19	CL_0000236	B cell	naive	262	ENSG00000169826	ILMN_1799208	rs112450803	10	43225824	G	T	0.0133588	-1.51357	0.344573	1.66298e-05
QTS000007	QTD000073	CEDAR	B-cell_CD19	CL_0000236	B cell	naive	262	ENSG00000180817	ILMN_1805827	rs10762363	10	70304342	C	A	0.322519	0.403324	0.0770263	3.50783e-07
QTS000007	QTD000073	CEDAR	B-cell_CD19	CL_0000236	B cell	naive	262	ENSG00000180817	ILMN_1805827	rs10999222	10	70263902	A	G	0.362595	0.430134	0.0769101	5.91336e-08
QTS000007	QTD000073	CEDAR	B-cell_CD19	CL_0000236	B cell	naive	262	ENSG00000180817	ILMN_1805827	rs11814192	10	70193952	A	G	0.0209924	1.41177	0.286206	1.49069e-06
QTS000007	QTD000073	CEDAR	B-cell_CD19	CL_0000236	B cell	naive	262	ENSG00000180817	ILMN_1805827	rs12266432	10	70137171	A	C	0.148855	0.680966	0.123145	8.14521e-08
QTS000007	QTD000073	CEDAR	B-cell_CD19	CL_0000236	B cell	naive	262	ENSG00000180817	ILMN_1805827	rs2095346	10	70238968	G	A	0.772901	0.464343	0.089805	4.82226e-07
QTS000007	QTD000073	CEDAR	B-cell_CD19	CL_0000236	B cell	naive	262	ENSG00000180817	ILMN_1805827	rs66572918	10	70207622	T	C	0.129771	-0.548469	0.110502	1.29129e-06
QTS000007	QTD000073	CEDAR	B-cell_CD19	CL_0000236	B cell	naive	262	ENSG00000180817	ILMN_1805827	rs7077538	10	70233338	T	G	0.299618	0.924965	0.0582179	1.22542e-39
QTS000007	QTD000073	CEDAR	B-cell_CD19	CL_0000236	B cell	naive	262	ENSG00000165630	ILMN_1807243	rs80112014	10	13963242	C	T	0.0400763	-0.825354	0.166429	1.31725e-06
QTS000007	QTD000073	CEDAR	B-cell_CD19	CL_0000236	B cell	naive	262	ENSG00000148834	ILMN_1808196	rs77488383	10	104409657	G	C	0.0267176	-0.937661	0.179734	3.85221e-07
QTS000007	QTD000073	CEDAR	B-cell_CD19	CL_0000236	B cell	naive	262	ENSG00000165752	ILMN_1846922	rs118170318	10	132304688	A	T	0.019084	1.85809	0.360643	5.2699e-07
QTS000007	QTD000073	CEDAR	B-cell_CD19	CL_0000236	B cell	naive	262	ENSG00000165752	ILMN_1846922	rs2492648	10	132295905	G	A	0.410305	-0.472219	0.0934981	8.56381e-07
QTS000007	QTD000073	CEDAR	B-cell_CD19	CL_0000236	B cell	naive	262	ENSG00000165752	ILMN_1846922	rs2698779	10	132344371	G	A	0.234733	1.01322	0.078354	1.47817e-29
QTS000007	QTD000073	CEDAR	B-cell_CD19	CL_0000236	B cell	naive	262	ENSG00000165752	ILMN_1846922	rs4620643	10	132390109	T	C	0.263359	-0.447908	0.0910046	1.56825e-06
QTS000007	QTD000073	CEDAR	B-cell_CD19	CL_0000236	B cell	naive	262	ENSG00000165752	ILMN_1846922	rs7085852	10	132330501	T	C	0.167939	-0.743866	0.106059	2.21475e-11
QTS000007	QTD000073	CEDAR	B-cell_CD19	CL_0000236	B cell	naive	262	ENSG00000065154	ILMN_2068747	rs870211	10	124385794	T	C	0.459924	0.365122	0.0606364	6.22112e-09
QTS000007	QTD000073	CEDAR	B-cell_CD19	CL_0000236	B cell	naive	262	ENSG00000134463	ILMN_2072178	rs3814627	10	11741874	A	G	0.312977	-0.389934	0.083603	5.07998e-06
QTS000007	QTD000073	CEDAR	B-cell_CD19	CL_0000236	B cell	naive	262	ENSG00000120008	ILMN_2086222	rs12779782	10	120918928	A	G	0.312977	-1.07125	0.0573326	3.66687e-49
QTS000007	QTD000073	CEDAR	B-cell_CD19	CL_0000236	B cell	naive	262	ENSG00000122873	ILMN_2122952	rs60656861	10	58319756	C	T	0.120229	-0.523937	0.0819033	7.87992e-10
QTS000007	QTD000073	CEDAR	B-cell_CD19	CL_0000236	B cell	naive	262	ENSG00000166275	ILMN_2151056	rs11191421	10	102863296	C	G	0.244275	-0.737653	0.0748793	1.59028e-19
QTS000007	QTD000073	CEDAR	B-cell_CD19	CL_0000236	B cell	naive	262	ENSG00000173145	ILMN_2187727	rs1326837	10	94626449	T	C	0.240458	-0.232356	0.0518204	1.12303e-05
QTS000007	QTD000073	CEDAR	B-cell_CD19	CL_0000236	B cell	naive	262	ENSG00000165730	ILMN_2229214	rs61869906	10	68815641	G	A	0.141221	1.00949	0.112884	9.15474e-17
QTS000007	QTD000073	CEDAR	B-cell_CD19	CL_0000236	B cell	naive	262	ENSG00000055950	ILMN_2258774	rs11190786	10	100997685	A	G	0.215649	-0.708435	0.0536575	1.79169e-30
QTS000007	QTD000073	CEDAR	B-cell_CD19	CL_0000236	B cell	naive	262	ENSG00000108100	ILMN_2261784	rs34094577	10	35548510	A	C	0.305344	-0.407095	0.086457	4.16064e-06
QTS000007	QTD000073	CEDAR	B-cell_CD19	CL_0000236	B cell	naive	262	ENSG00000107521	ILMN_2267787	rs1061135	10	98429381	A	G	0.498092	0.438805	0.071936	4.06932e-09
QTS000007	QTD000073	CEDAR	B-cell_CD19	CL_0000236	B cell	naive	262	ENSG00000107521	ILMN_2267787	rs34042134	10	98433516	T	C	0.0477099	1.01514	0.162302	1.74218e-09
QTS000007	QTD000073	CEDAR	B-cell_CD19	CL_0000236	B cell	naive	262	ENSG00000107521	ILMN_2267787	rs754585	10	98464585	C	T	0.412214	-0.407998	0.0739842	8.79484e-08
QTS000007	QTD000073	CEDAR	B-cell_CD19	CL_0000236	B cell	naive	262	ENSG00000152782	ILMN_2316918	rs10785908	10	89862401	A	G	0.585878	0.409388	0.0839577	1.93845e-06
QTS000007	QTD000073	CEDAR	B-cell_CD19	CL_0000236	B cell	naive	262	ENSG00000165406	ILMN_2336335	rs112950969	10	45472816	T	C	0.0114504	2.44286	0.413894	1.17811e-08
QTS000007	QTD000073	CEDAR	B-cell_CD19	CL_0000236	B cell	naive	262	ENSG00000165806	ILMN_2362974	rs2227310	10	113729393	C	G	0.299618	-0.655563	0.0816799	4.08531e-14
QTS000007	QTD000073	CEDAR	B-cell_CD19	CL_0000236	B cell	naive	262	ENSG00000148832	ILMN_2363058	rs111164611	10	133338704	G	A	0.179389	0.408857	0.0842018	2.13008e-06
QTS000007	QTD000073	CEDAR	B-cell_CD19	CL_0000236	B cell	naive	262	ENSG00000148832	ILMN_2363058	rs4240520	10	133383915	G	A	0.820611	0.496432	0.0674386	2.70171e-12
QTS000007	QTD000073	CEDAR	B-cell_CD19	CL_0000236	B cell	naive	262	ENSG00000148832	ILMN_2363058	rs61868270	10	133389378	C	T	0.104962	-0.476478	0.0835758	3.38323e-08
QTS000007	QTD000073	CEDAR	B-cell_CD19	CL_0000236	B cell	naive	262	ENSG00000123240	ILMN_2381899	rs57199113	10	13118212	T	C	0.29771	-0.725624	0.0644222	5.0564e-24
QTS000007	QTD000073	CEDAR	B-cell_CD19	CL_0000236	B cell	naive	262	ENSG00000107614	ILMN_2404112	rs45536936	10	16662819	A	C	0.0267176	0.934849	0.196468	3.32484e-06
QTS000007	QTD000073	CEDAR	B-cell_CD19	CL_0000236	B cell	naive	262	ENSG00000204740	ILMN_3235727	rs182180443	10	18716615	A	C	0.0171756	-1.84294	0.385305	2.97047e-06
QTS000007	QTD000073	CEDAR	B-cell_CD19	CL_0000236	B cell	naive	262	ENSG00000128815	ILMN_3236551	rs11597062	10	48672529	G	A	0.276718	-0.358805	0.0694849	4.98272e-07
QTS000007	QTD000073	CEDAR	B-cell_CD19	CL_0000236	B cell	naive	262	ENSG00000148572	ILMN_3237385	rs1935	10	63168063	C	G	0.515267	-0.272338	0.0604638	1.02834e-05
QTS000007	QTD000073	CEDAR	B-cell_CD19	CL_0000236	B cell	naive	262	ENSG00000172661	ILMN_3238452	rs111477154	10	45595566	C	T	0.148855	-0.859174	0.085385	3.49632e-20
QTS000007	QTD000073	CEDAR	B-cell_CD19	CL_0000236	B cell	naive	262	ENSG00000165309	ILMN_3243057	rs6482236	10	22737360	G	T	0.284351	0.384616	0.0907215	3.1671e-05
QTS000007	QTD000073	CEDAR	B-cell_CD19	CL_0000236	B cell	naive	262	ENSG00000138286	ILMN_3245452	rs8380	10	73007577	A	G	0.0687023	0.445877	0.10849	5.39115e-05
QTS000007	QTD000073	CEDAR	B-cell_CD19	CL_0000236	B cell	naive	262	ENSG00000178202	ILMN_1651557	rs4754325	11	108516682	C	T	0.150763	-0.595097	0.0831125	9.19849e-12
QTS000007	QTD000073	CEDAR	B-cell_CD19	CL_0000236	B cell	naive	262	ENSG00000205339	ILMN_1652378	rs72851840	11	9364922	T	C	0.223282	-0.418852	0.0919641	8.25253e-06
QTS000007	QTD000073	CEDAR	B-cell_CD19	CL_0000236	B cell	naive	262	ENSG00000172725	ILMN_1653708	rs872375	11	67438507	G	A	0.402672	-0.425573	0.0489261	4.81533e-16
QTS000007	QTD000073	CEDAR	B-cell_CD19	CL_0000236	B cell	naive	262	ENSG00000110756	ILMN_1655312	rs1842921	11	18953313	G	A	0.398855	0.283139	0.0588246	2.58785e-06
QTS000007	QTD000073	CEDAR	B-cell_CD19	CL_0000236	B cell	naive	262	ENSG00000134955	ILMN_1656938	rs7936882	11	125089526	A	G	0.706107	0.43105	0.0745304	2.20234e-08
QTS000007	QTD000073	CEDAR	B-cell_CD19	CL_0000236	B cell	naive	262	ENSG00000166788	ILMN_1658678	rs10500831	11	18080685	C	T	0.251908	-0.53496	0.0664759	3.55651e-14
QTS000007	QTD000073	CEDAR	B-cell_CD19	CL_0000236	B cell	naive	262	ENSG00000165478	ILMN_1659316	rs7111961	11	124517082	C	T	0.263359	0.424356	0.0911225	5.2443e-06
QTS000007	QTD000073	CEDAR	B-cell_CD19	CL_0000236	B cell	naive	262	ENSG00000149262	ILMN_1660844	rs7940734	11	77705046	T	C	0.725191	0.462193	0.0656361	1.87349e-11
QTS000007	QTD000073	CEDAR	B-cell_CD19	CL_0000236	B cell	naive	262	ENSG00000180720	ILMN_1660882	rs9988865	11	46326337	G	A	0.240458	-0.401728	0.0967697	4.5526e-05
QTS000007	QTD000073	CEDAR	B-cell_CD19	CL_0000236	B cell	naive	262	ENSG00000132749	ILMN_1661778	rs7927237	11	69431044	A	C	0.366412	0.419482	0.0911277	6.65881e-06
QTS000007	QTD000073	CEDAR	B-cell_CD19	CL_0000236	B cell	naive	262	ENSG00000033327	ILMN_1665964	rs10899502	11	78429975	C	T	0.188931	0.589789	0.0726271	2.21002e-14
QTS000007	QTD000073	CEDAR	B-cell_CD19	CL_0000236	B cell	naive	262	ENSG00000176485	ILMN_1667711	rs11231566	11	63711936	A	G	0.314885	-0.51977	0.106616	1.94718e-06
QTS000007	QTD000073	CEDAR	B-cell_CD19	CL_0000236	B cell	naive	262	ENSG00000176485	ILMN_1667711	rs148154984	11	63677085	G	A	0.0992366	-0.791424	0.153135	4.87931e-07
QTS000007	QTD000073	CEDAR	B-cell_CD19	CL_0000236	B cell	naive	262	ENSG00000176485	ILMN_1667711	rs3809073	11	63614405	G	T	0.288168	0.696687	0.0851079	1.44551e-14
QTS000007	QTD000073	CEDAR	B-cell_CD19	CL_0000236	B cell	naive	262	ENSG00000152404	ILMN_1668498	rs1388168	11	107267191	G	A	0.450382	0.28566	0.0619732	6.47938e-06
QTS000007	QTD000073	CEDAR	B-cell_CD19	CL_0000236	B cell	naive	262	ENSG00000188211	ILMN_1669972	rs60370273	11	17591860	A	G	0.0229008	-1.25168	0.279999	1.19096e-05
QTS000007	QTD000073	CEDAR	B-cell_CD19	CL_0000236	B cell	naive	262	ENSG00000177700	ILMN_1670037	rs6597975	11	838842	C	G	0.524809	0.354229	0.0619384	3.08299e-08
QTS000007	QTD000073	CEDAR	B-cell_CD19	CL_0000236	B cell	naive	262	ENSG00000149485	ILMN_1670134	rs61897793	11	61831875	G	A	0.156489	0.76123	0.112209	8.58858e-11
QTS000007	QTD000073	CEDAR	B-cell_CD19	CL_0000236	B cell	naive	262	ENSG00000166471	ILMN_1678004	rs72850552	11	9324368	G	A	0.179389	-0.443109	0.0813228	1.22588e-07
QTS000007	QTD000073	CEDAR	B-cell_CD19	CL_0000236	B cell	naive	262	ENSG00000181830	ILMN_1680104	rs7112505	11	45819388	A	T	0.520992	0.314113	0.0606903	4.70509e-07
QTS000007	QTD000073	CEDAR	B-cell_CD19	CL_0000236	B cell	naive	262	ENSG00000182985	ILMN_1680132	rs4938180	11	115170292	C	T	0.494275	0.355052	0.0815254	1.95028e-05
QTS000007	QTD000073	CEDAR	B-cell_CD19	CL_0000236	B cell	naive	262	ENSG00000186642	ILMN_1681356	rs11235543	11	72580098	G	A	0.135496	-0.522312	0.117053	1.23346e-05
QTS000007	QTD000073	CEDAR	B-cell_CD19	CL_0000236	B cell	naive	262	ENSG00000023445	ILMN_1681644	rs56391674	11	102400569	T	G	0.0877863	-0.673523	0.132244	6.99734e-07
QTS000007	QTD000073	CEDAR	B-cell_CD19	CL_0000236	B cell	naive	262	ENSG00000167996	ILMN_1683146	rs1801621	11	61964255	T	C	0.0438931	-0.828944	0.143101	2.0988e-08
QTS000007	QTD000073	CEDAR	B-cell_CD19	CL_0000236	B cell	naive	262	ENSG00000175567	ILMN_1685625	rs2200614	11	73979618	G	A	0.253817	-0.318178	0.0484088	2.91114e-10
QTS000007	QTD000073	CEDAR	B-cell_CD19	CL_0000236	B cell	naive	262	ENSG00000229859	ILMN_1688114	rs2524296	11	61833906	C	T	0.0629771	0.858195	0.180393	3.33873e-06
QTS000007	QTD000073	CEDAR	B-cell_CD19	CL_0000236	B cell	naive	262	ENSG00000137707	ILMN_1689154	rs7121580	11	111220832	G	A	0.408397	-0.404662	0.0957303	3.33443e-05
QTS000007	QTD000073	CEDAR	B-cell_CD19	CL_0000236	B cell	naive	262	ENSG00000110651	ILMN_1689953	rs2074020	11	2297638	G	A	0.414122	0.310594	0.0595544	3.883e-07
QTS000007	QTD000073	CEDAR	B-cell_CD19	CL_0000236	B cell	naive	262	ENSG00000173113	ILMN_1690802	rs79423518	11	64337982	G	A	0.0801527	-0.467857	0.0774435	5.59179e-09
QTS000007	QTD000073	CEDAR	B-cell_CD19	CL_0000236	B cell	naive	262	ENSG00000172269	ILMN_1692760	rs1815811	11	119188695	G	A	0.541985	0.313495	0.0608123	5.19504e-07
QTS000007	QTD000073	CEDAR	B-cell_CD19	CL_0000236	B cell	naive	262	ENSG00000110090	ILMN_1696316	rs7117794	11	68670785	A	G	0.70229	0.390542	0.0833242	4.58492e-06
QTS000007	QTD000073	CEDAR	B-cell_CD19	CL_0000236	B cell	naive	262	ENSG00000066336	ILMN_1696463	rs2084946	11	47357856	C	T	0.667939	0.486676	0.0560763	5.48981e-16
QTS000007	QTD000073	CEDAR	B-cell_CD19	CL_0000236	B cell	naive	262	ENSG00000158555	ILMN_1701643	rs60479086	11	75524167	C	T	0.0763359	-0.769896	0.127522	5.71059e-09
QTS000007	QTD000073	CEDAR	B-cell_CD19	CL_0000236	B cell	naive	262	ENSG00000204572	ILMN_1703708	rs10751249	11	70574254	A	G	0.73855	0.418135	0.0984425	3.06376e-05
QTS000007	QTD000073	CEDAR	B-cell_CD19	CL_0000236	B cell	naive	262	ENSG00000132256	ILMN_1704972	rs59814799	11	5662650	A	C	0.112595	-0.816282	0.109313	1.40335e-12
QTS000007	QTD000073	CEDAR	B-cell_CD19	CL_0000236	B cell	naive	262	ENSG00000182791	ILMN_1706691	rs117479944	11	67555555	C	T	0.0229008	-1.17157	0.275156	2.9349e-05
QTS000007	QTD000073	CEDAR	B-cell_CD19	CL_0000236	B cell	naive	262	ENSG00000173933	ILMN_1712455	rs555465	11	65701337	C	T	0.444656	0.294206	0.0626648	4.42522e-06
QTS000007	QTD000073	CEDAR	B-cell_CD19	CL_0000236	B cell	naive	262	ENSG00000134909	ILMN_1722726	rs10736570	11	129246352	A	G	0.868321	-0.606934	0.104771	2.09647e-08
QTS000007	QTD000073	CEDAR	B-cell_CD19	CL_0000236	B cell	naive	262	ENSG00000168067	ILMN_1723625	rs145446802	11	64560301	G	A	0.0114504	-1.06385	0.238979	1.29097e-05
QTS000007	QTD000073	CEDAR	B-cell_CD19	CL_0000236	B cell	naive	262	ENSG00000162341	ILMN_1726873	rs12280942	11	69092215	A	G	0.658397	0.380305	0.0841551	9.63539e-06
QTS000007	QTD000073	CEDAR	B-cell_CD19	CL_0000236	B cell	naive	262	ENSG00000166340	ILMN_1729234	rs7487	11	6612958	G	A	0.526718	0.473683	0.0602602	1.18183e-13
QTS000007	QTD000073	CEDAR	B-cell_CD19	CL_0000236	B cell	naive	262	ENSG00000149573	ILMN_1730007	rs17122170	11	118425953	G	C	0.148855	-0.542861	0.113725	3.10352e-06
QTS000007	QTD000073	CEDAR	B-cell_CD19	CL_0000236	B cell	naive	262	ENSG00000165526	ILMN_1730082	rs601702	11	126189317	C	G	0.169847	-0.462634	0.0687673	1.19329e-10
QTS000007	QTD000073	CEDAR	B-cell_CD19	CL_0000236	B cell	naive	262	ENSG00000165895	ILMN_1730516	rs661237	11	100859356	G	A	0.679389	-0.411406	0.0847929	2.16762e-06
QTS000007	QTD000073	CEDAR	B-cell_CD19	CL_0000236	B cell	naive	262	ENSG00000187049	ILMN_1732577	rs2860519	11	61412256	G	A	0.822519	-0.308028	0.0614499	1.02461e-06
QTS000007	QTD000073	CEDAR	B-cell_CD19	CL_0000236	B cell	naive	262	ENSG00000133884	ILMN_1734317	rs629710	11	65341762	A	C	0.740458	0.311459	0.0651121	2.96554e-06
QTS000007	QTD000073	CEDAR	B-cell_CD19	CL_0000236	B cell	naive	262	ENSG00000151502	ILMN_1736751	rs12269933	11	133439714	G	A	0.148855	0.531158	0.120803	1.63255e-05
QTS000007	QTD000073	CEDAR	B-cell_CD19	CL_0000236	B cell	naive	262	ENSG00000074201	ILMN_1736814	rs2186564	11	77872220	G	A	0.110687	0.454648	0.0932729	1.954e-06
QTS000007	QTD000073	CEDAR	B-cell_CD19	CL_0000236	B cell	naive	262	ENSG00000177685	ILMN_1745623	rs61876746	11	827713	A	T	0.372137	0.484442	0.0944182	5.83954e-07
QTS000007	QTD000073	CEDAR	B-cell_CD19	CL_0000236	B cell	naive	262	ENSG00000134910	ILMN_1746090	rs141531383	11	125858130	A	G	0.19084	-0.416046	0.0825757	9.07463e-07
QTS000007	QTD000073	CEDAR	B-cell_CD19	CL_0000236	B cell	naive	262	ENSG00000054967	ILMN_1748614	rs3741149	11	73310039	C	T	0.0839695	0.692237	0.153712	1.03141e-05
QTS000007	QTD000073	CEDAR	B-cell_CD19	CL_0000236	B cell	naive	262	ENSG00000175518	ILMN_1748907	rs17304278	11	5604758	T	C	0.188931	-0.469565	0.0999382	4.35362e-06
QTS000007	QTD000073	CEDAR	B-cell_CD19	CL_0000236	B cell	naive	262	ENSG00000137656	ILMN_1749210	rs948106	11	117720869	C	T	0.969466	1.031	0.228908	1.02904e-05
QTS000007	QTD000073	CEDAR	B-cell_CD19	CL_0000236	B cell	naive	262	ENSG00000166452	ILMN_1752988	rs11042087	11	8821919	G	A	0.137405	-0.670194	0.103265	4.66175e-10
QTS000007	QTD000073	CEDAR	B-cell_CD19	CL_0000236	B cell	naive	262	ENSG00000166452	ILMN_1752988	rs11042121	11	8911093	A	C	0.620229	0.734716	0.0674067	7.63242e-23
QTS000007	QTD000073	CEDAR	B-cell_CD19	CL_0000236	B cell	naive	262	ENSG00000166452	ILMN_1752988	rs4929908	11	8692778	G	A	0.383588	-0.385755	0.074001	3.92978e-07
QTS000007	QTD000073	CEDAR	B-cell_CD19	CL_0000236	B cell	naive	262	ENSG00000149507	ILMN_1757220	rs11230467	11	60760725	C	T	0.40458	0.387552	0.0900453	2.41986e-05
QTS000007	QTD000073	CEDAR	B-cell_CD19	CL_0000236	B cell	naive	262	ENSG00000110074	ILMN_1762312	rs2962117	11	126298467	T	C	0.698473	0.755361	0.0747079	2.46412e-20
QTS000007	QTD000073	CEDAR	B-cell_CD19	CL_0000236	B cell	naive	262	ENSG00000110002	ILMN_1764769	rs480324	11	124356399	T	G	0.729008	1.06753	0.0635256	8.93279e-43
QTS000007	QTD000073	CEDAR	B-cell_CD19	CL_0000236	B cell	naive	262	ENSG00000110002	ILMN_1764769	rs4936894	11	124146786	G	A	0.278626	0.53947	0.0848208	9.69054e-10
QTS000007	QTD000073	CEDAR	B-cell_CD19	CL_0000236	B cell	naive	262	ENSG00000110002	ILMN_1764769	rs74480991	11	124270480	G	A	0.0362595	-1.30536	0.220822	1.12169e-08
QTS000007	QTD000073	CEDAR	B-cell_CD19	CL_0000236	B cell	naive	262	ENSG00000134809	ILMN_1765332	rs2848626	11	57516515	C	T	0.778626	0.996377	0.0570264	4.7214e-45
QTS000007	QTD000073	CEDAR	B-cell_CD19	CL_0000236	B cell	naive	262	ENSG00000173992	ILMN_1766797	rs535211	11	66633009	C	T	0.513359	0.338912	0.0607375	6.31138e-08
QTS000007	QTD000073	CEDAR	B-cell_CD19	CL_0000236	B cell	naive	262	ENSG00000171204	ILMN_1766851	rs370385	11	85683418	C	T	0.620229	-0.267231	0.0572285	4.95801e-06
QTS000007	QTD000073	CEDAR	B-cell_CD19	CL_0000236	B cell	naive	262	ENSG00000149182	ILMN_1769250	rs79187134	11	47324914	C	T	0.0305344	0.751144	0.17919	3.85601e-05
QTS000007	QTD000073	CEDAR	B-cell_CD19	CL_0000236	B cell	naive	262	ENSG00000149499	ILMN_1772644	rs11231173	11	62651449	T	A	0.412214	0.284378	0.0548827	4.57267e-07
QTS000007	QTD000073	CEDAR	B-cell_CD19	CL_0000236	B cell	naive	262	ENSG00000263465	ILMN_1772702	rs59603134	11	95094124	A	G	0.0687023	0.731862	0.151562	2.41039e-06
QTS000007	QTD000073	CEDAR	B-cell_CD19	CL_0000236	B cell	naive	262	ENSG00000168000	ILMN_1774596	rs117593346	11	62607403	G	A	0.0114504	1.81265	0.280072	5.16079e-10
QTS000007	QTD000073	CEDAR	B-cell_CD19	CL_0000236	B cell	naive	262	ENSG00000168066	ILMN_1776077	rs489192	11	64758172	G	T	0.929389	-0.701321	0.143928	1.96922e-06
QTS000007	QTD000073	CEDAR	B-cell_CD19	CL_0000236	B cell	naive	262	ENSG00000168061	ILMN_1776674	rs633671	11	65026393	C	T	0.0801527	-0.659262	0.133038	1.34053e-06
QTS000007	QTD000073	CEDAR	B-cell_CD19	CL_0000236	B cell	naive	262	ENSG00000133789	ILMN_1785175	rs7120033	11	9657636	A	G	0.354962	0.249405	0.0449986	7.63671e-08
QTS000007	QTD000073	CEDAR	B-cell_CD19	CL_0000236	B cell	naive	262	ENSG00000134825	ILMN_1786759	rs174541	11	61798436	T	C	0.303435	0.271146	0.0536711	8.50659e-07
QTS000007	QTD000073	CEDAR	B-cell_CD19	CL_0000236	B cell	naive	262	ENSG00000173715	ILMN_1790637	rs12807979	11	66654775	A	C	0.0629771	-1.3653	0.163108	4.29707e-15
QTS000007	QTD000073	CEDAR	B-cell_CD19	CL_0000236	B cell	naive	262	ENSG00000110104	ILMN_1792681	rs11822529	11	60830065	C	T	0.10687	0.428259	0.0964	1.3426e-05
QTS000007	QTD000073	CEDAR	B-cell_CD19	CL_0000236	B cell	naive	262	ENSG00000149089	ILMN_1793598	rs2033355	11	34843820	C	A	0.793893	-0.623031	0.0742273	3.68949e-15
QTS000007	QTD000073	CEDAR	B-cell_CD19	CL_0000236	B cell	naive	262	ENSG00000172543	ILMN_1794364	rs10896064	11	65873562	G	C	0.570611	0.292134	0.0616924	3.68868e-06
QTS000007	QTD000073	CEDAR	B-cell_CD19	CL_0000236	B cell	naive	262	ENSG00000142102	ILMN_1794707	rs11602423	11	292798	A	G	0.719466	0.489145	0.0916181	2.1182e-07
QTS000007	QTD000073	CEDAR	B-cell_CD19	CL_0000236	B cell	naive	262	ENSG00000168005	ILMN_1795564	rs11231319	11	63041584	G	A	0.225191	-0.465743	0.0998433	5.06571e-06
QTS000007	QTD000073	CEDAR	B-cell_CD19	CL_0000236	B cell	naive	262	ENSG00000213934	ILMN_1796678	rs12284340	11	5259051	C	T	0.330153	0.920628	0.0780394	9.01343e-26
QTS000007	QTD000073	CEDAR	B-cell_CD19	CL_0000236	B cell	naive	262	ENSG00000166002	ILMN_1798270	rs3793995	11	93540186	T	C	0.146947	0.370655	0.0728423	7.15161e-07
QTS000007	QTD000073	CEDAR	B-cell_CD19	CL_0000236	B cell	naive	262	ENSG00000182667	ILMN_1798379	rs56261153	11	131389625	C	T	0.0381679	-1.18516	0.234167	8.14358e-07
QTS000007	QTD000073	CEDAR	B-cell_CD19	CL_0000236	B cell	naive	262	ENSG00000075239	ILMN_1800008	rs3741054	11	108121585	C	G	0.146947	0.715908	0.0937844	4.97795e-13
QTS000007	QTD000073	CEDAR	B-cell_CD19	CL_0000236	B cell	naive	262	ENSG00000170903	ILMN_1801124	rs72976048	11	105901125	T	C	0.242366	-0.368991	0.0726432	7.4634e-07
QTS000007	QTD000073	CEDAR	B-cell_CD19	CL_0000236	B cell	naive	262	ENSG00000175482	ILMN_1803772	rs61891309	11	67080838	A	G	0.0496183	-0.406736	0.0903286	1.03419e-05
QTS000007	QTD000073	CEDAR	B-cell_CD19	CL_0000236	B cell	naive	262	ENSG00000176102	ILMN_1808779	rs10836027	11	33144694	T	G	0.679389	-0.52798	0.0666499	7.99572e-14
QTS000007	QTD000073	CEDAR	B-cell_CD19	CL_0000236	B cell	naive	262	ENSG00000214753	ILMN_1810327	rs2850597	11	62692522	A	G	0.748092	0.227414	0.0479838	3.62154e-06
QTS000007	QTD000073	CEDAR	B-cell_CD19	CL_0000236	B cell	naive	262	ENSG00000078124	ILMN_1812552	rs7123723	11	77029504	A	C	0.78626	-0.728322	0.0778265	5.17794e-18
QTS000007	QTD000073	CEDAR	B-cell_CD19	CL_0000236	B cell	naive	262	ENSG00000196655	ILMN_1814650	rs4445645	11	118998040	G	C	0.21374	0.631929	0.0621081	1.5538e-20
QTS000007	QTD000073	CEDAR	B-cell_CD19	CL_0000236	B cell	naive	262	ENSG00000196565	ILMN_2084825	rs10160820	11	5261227	A	C	0.341603	0.903899	0.0742967	5.39491e-27
QTS000007	QTD000073	CEDAR	B-cell_CD19	CL_0000236	B cell	naive	262	ENSG00000244734	ILMN_2100437	rs7116675	11	5305107	A	G	0.694656	0.385463	0.0800283	2.54891e-06
QTS000007	QTD000073	CEDAR	B-cell_CD19	CL_0000236	B cell	naive	262	ENSG00000175348	ILMN_2100815	rs12290299	11	8701884	C	G	0.0229008	-0.745858	0.16047	5.45954e-06
QTS000007	QTD000073	CEDAR	B-cell_CD19	CL_0000236	B cell	naive	262	ENSG00000137720	ILMN_2128967	rs11214036	11	111902445	A	G	0.351145	-0.252032	0.0531643	3.60148e-06
QTS000007	QTD000073	CEDAR	B-cell_CD19	CL_0000236	B cell	naive	262	ENSG00000179532	ILMN_2160718	rs11040896	11	6463049	G	A	0.473282	0.424588	0.0853721	1.23256e-06
QTS000007	QTD000073	CEDAR	B-cell_CD19	CL_0000236	B cell	naive	262	ENSG00000166266	ILMN_2176955	rs73000548	11	108107422	G	T	0.0209924	-1.3064	0.180079	5.18704e-12
QTS000007	QTD000073	CEDAR	B-cell_CD19	CL_0000236	B cell	naive	262	ENSG00000149292	ILMN_2183784	rs10502172	11	113328424	C	T	0.475191	-0.59803	0.0701869	1.58661e-15
QTS000007	QTD000073	CEDAR	B-cell_CD19	CL_0000236	B cell	naive	262	ENSG00000254772	ILMN_2262288	rs17773169	11	62551058	C	A	0.396947	-0.644526	0.049867	1.55366e-29
QTS000007	QTD000073	CEDAR	B-cell_CD19	CL_0000236	B cell	naive	262	ENSG00000166796	ILMN_2326324	rs55889548	11	18379264	C	T	0.125954	1.07026	0.110349	4.70441e-19
QTS000007	QTD000073	CEDAR	B-cell_CD19	CL_0000236	B cell	naive	262	ENSG00000177697	ILMN_2326713	rs61876748	11	833262	T	G	0.732824	0.726585	0.0662716	4.74485e-23
QTS000007	QTD000073	CEDAR	B-cell_CD19	CL_0000236	B cell	naive	262	ENSG00000214063	ILMN_2340027	rs146164164	11	853176	A	G	0.0114504	-2.03229	0.431709	4.18093e-06
QTS000007	QTD000073	CEDAR	B-cell_CD19	CL_0000236	B cell	naive	262	ENSG00000197345	ILMN_2348050	rs619727	11	68860067	T	C	0.26145	-0.476269	0.0524231	3.44586e-17
QTS000007	QTD000073	CEDAR	B-cell_CD19	CL_0000236	B cell	naive	262	ENSG00000185507	ILMN_2349061	rs7124601	11	639273	C	A	0.456107	-0.250694	0.0459898	1.21177e-07
QTS000007	QTD000073	CEDAR	B-cell_CD19	CL_0000236	B cell	naive	262	ENSG00000132746	ILMN_2363880	rs79623368	11	68266512	G	T	0.0496183	-0.887608	0.197567	1.08081e-05
QTS000007	QTD000073	CEDAR	B-cell_CD19	CL_0000236	B cell	naive	262	ENSG00000110786	ILMN_2363966	rs2009725	11	19694451	G	A	0.927481	0.691973	0.147748	4.65882e-06
QTS000007	QTD000073	CEDAR	B-cell_CD19	CL_0000236	B cell	naive	262	ENSG00000149781	ILMN_2366334	rs112902266	11	63579796	A	C	0.0591603	-0.604217	0.112218	1.69138e-07
QTS000007	QTD000073	CEDAR	B-cell_CD19	CL_0000236	B cell	naive	262	ENSG00000085117	ILMN_2392274	rs7108648	11	44597727	T	C	0.454198	-0.281686	0.0576257	1.83305e-06
QTS000007	QTD000073	CEDAR	B-cell_CD19	CL_0000236	B cell	naive	262	ENSG00000150433	ILMN_2395856	rs2186888	11	125097878	G	A	0.240458	0.406188	0.0811192	1.05089e-06
QTS000007	QTD000073	CEDAR	B-cell_CD19	CL_0000236	B cell	naive	262	ENSG00000166801	ILMN_2410038	rs10896936	11	59163459	A	G	0.185115	0.889663	0.0617133	1.34192e-34
QTS000007	QTD000073	CEDAR	B-cell_CD19	CL_0000236	B cell	naive	262	ENSG00000177112	ILMN_3181347	rs1462941	11	10541543	G	T	0.0820611	-1.14249	0.133564	1.26948e-15
QTS000007	QTD000073	CEDAR	B-cell_CD19	CL_0000236	B cell	naive	262	ENSG00000189253	ILMN_3220082	rs11018870	11	90138241	T	G	0.129771	0.591764	0.134772	1.6752e-05
QTS000007	QTD000073	CEDAR	B-cell_CD19	CL_0000236	B cell	naive	262	ENSG00000254614	ILMN_3230241	rs17886894	11	65184368	C	T	0.282443	-0.729003	0.0787458	1.04384e-17
QTS000007	QTD000073	CEDAR	B-cell_CD19	CL_0000236	B cell	naive	262	ENSG00000166436	ILMN_3235584	rs10840112	11	8688964	C	T	0.360687	0.326489	0.0674405	2.27748e-06
QTS000007	QTD000073	CEDAR	B-cell_CD19	CL_0000236	B cell	naive	262	ENSG00000110665	ILMN_3235922	rs16928120	11	2329512	C	G	0.0610687	0.758089	0.162973	5.37108e-06
QTS000007	QTD000073	CEDAR	B-cell_CD19	CL_0000236	B cell	naive	262	ENSG00000149256	ILMN_3239775	rs12802745	11	79584852	A	G	0.135496	0.561001	0.113159	1.32684e-06
QTS000007	QTD000073	CEDAR	B-cell_CD19	CL_0000236	B cell	naive	262	ENSG00000149256	ILMN_3239775	rs578255	11	79345280	T	C	0.219466	-0.551675	0.100772	1.07713e-07
QTS000007	QTD000073	CEDAR	B-cell_CD19	CL_0000236	B cell	naive	262	ENSG00000149256	ILMN_3239775	rs61882555	11	79408195	T	G	0.209924	0.68426	0.0987705	3.69005e-11
QTS000007	QTD000073	CEDAR	B-cell_CD19	CL_0000236	B cell	naive	262	ENSG00000255561	ILMN_3243529	rs117077667	11	112837850	A	T	0.0133588	-1.78728	0.338854	2.90925e-07
QTS000007	QTD000073	CEDAR	B-cell_CD19	CL_0000236	B cell	naive	262	ENSG00000110696	ILMN_3249949	rs6486310	11	16664195	C	T	0.84542	0.342846	0.0657208	3.85648e-07
QTS000007	QTD000073	CEDAR	B-cell_CD19	CL_0000236	B cell	naive	262	ENSG00000255367	ILMN_3286925	rs2073804	11	3340211	A	G	0.139313	-0.689024	0.156678	1.62693e-05
QTS000007	QTD000073	CEDAR	B-cell_CD19	CL_0000236	B cell	naive	262	ENSG00000182870	ILMN_1653687	rs56241115	12	132260293	C	A	0.354962	0.486631	0.0908541	1.94508e-07
QTS000007	QTD000073	CEDAR	B-cell_CD19	CL_0000236	B cell	naive	262	ENSG00000257703	ILMN_1655715	rs117653415	12	103832659	A	G	0.0305344	-1.28416	0.25661	1.06569e-06
QTS000007	QTD000073	CEDAR	B-cell_CD19	CL_0000236	B cell	naive	262	ENSG00000089127	ILMN_1658247	rs7135577	12	112920301	A	G	0.631679	1.01627	0.0522453	9.72371e-52
QTS000007	QTD000073	CEDAR	B-cell_CD19	CL_0000236	B cell	naive	262	ENSG00000139168	ILMN_1659082	rs112963140	12	42474278	A	G	0.0706107	-0.608675	0.139678	1.92895e-05
QTS000007	QTD000073	CEDAR	B-cell_CD19	CL_0000236	B cell	naive	262	ENSG00000111445	ILMN_1659364	rs4767654	12	118029748	A	G	0.372137	0.318682	0.0674433	3.86164e-06
QTS000007	QTD000073	CEDAR	B-cell_CD19	CL_0000236	B cell	naive	262	ENSG00000172322	ILMN_1663142	rs12231833	12	9965829	G	A	0.272901	0.403131	0.060856	2.1657e-10
QTS000007	QTD000073	CEDAR	B-cell_CD19	CL_0000236	B cell	naive	262	ENSG00000060709	ILMN_1676283	rs61935897	12	130456448	G	A	0.141221	0.616632	0.122448	9.1827e-07
QTS000007	QTD000073	CEDAR	B-cell_CD19	CL_0000236	B cell	naive	262	ENSG00000123307	ILMN_1677608	rs11170951	12	54502319	C	T	0.0152672	1.81613	0.379648	2.96179e-06
QTS000007	QTD000073	CEDAR	B-cell_CD19	CL_0000236	B cell	naive	262	ENSG00000150977	ILMN_1678490	rs56309603	12	123410506	C	T	0.366412	-0.378564	0.0664736	3.49362e-08
QTS000007	QTD000073	CEDAR	B-cell_CD19	CL_0000236	B cell	naive	262	ENSG00000256888	ILMN_1680984	rs61912244	12	10842769	C	T	0.0782443	-0.75477	0.176119	2.61408e-05
QTS000007	QTD000073	CEDAR	B-cell_CD19	CL_0000236	B cell	naive	262	ENSG00000167272	ILMN_1687864	rs532725	12	120562271	C	T	0.652672	-0.402621	0.0554451	4.97036e-12
QTS000007	QTD000073	CEDAR	B-cell_CD19	CL_0000236	B cell	naive	262	ENSG00000135426	ILMN_1690139	rs2253412	12	54955406	A	G	0.666031	-0.517975	0.0786693	2.7263e-10
QTS000007	QTD000073	CEDAR	B-cell_CD19	CL_0000236	B cell	naive	262	ENSG00000111144	ILMN_1690342	rs17025122	12	96039644	G	A	0.0744275	-0.903012	0.160135	4.6617e-08
QTS000007	QTD000073	CEDAR	B-cell_CD19	CL_0000236	B cell	naive	262	ENSG00000198393	ILMN_1691798	rs11147235	12	133112121	T	C	0.221374	0.407004	0.0947848	2.5235e-05
QTS000007	QTD000073	CEDAR	B-cell_CD19	CL_0000236	B cell	naive	262	ENSG00000198001	ILMN_1692352	rs78604960	12	43711934	A	T	0.0725191	-0.645815	0.14171	8.1528e-06
QTS000007	QTD000073	CEDAR	B-cell_CD19	CL_0000236	B cell	naive	262	ENSG00000022840	ILMN_1697529	rs643372	12	120584837	C	G	0.322519	0.376778	0.0701144	1.78266e-07
QTS000007	QTD000073	CEDAR	B-cell_CD19	CL_0000236	B cell	naive	262	ENSG00000139053	ILMN_1702965	rs12814009	12	15355097	G	A	0.108779	-0.571388	0.13449	3.05046e-05
QTS000007	QTD000073	CEDAR	B-cell_CD19	CL_0000236	B cell	naive	262	ENSG00000135519	ILMN_1704063	rs79254196	12	50060080	G	A	0.0400763	-0.936666	0.215974	2.10619e-05
QTS000007	QTD000073	CEDAR	B-cell_CD19	CL_0000236	B cell	naive	262	ENSG00000151136	ILMN_1705066	rs7298797	12	107325420	G	A	0.507634	-0.537439	0.0647401	6.77547e-15
QTS000007	QTD000073	CEDAR	B-cell_CD19	CL_0000236	B cell	naive	262	ENSG00000110987	ILMN_1706886	rs11043275	12	121964817	T	C	0.55916	-0.301446	0.060778	1.31361e-06
QTS000007	QTD000073	CEDAR	B-cell_CD19	CL_0000236	B cell	naive	262	ENSG00000089157	ILMN_1709880	rs144448928	12	120201102	C	A	0.0534351	-0.973802	0.195943	1.25336e-06
QTS000007	QTD000073	CEDAR	B-cell_CD19	CL_0000236	B cell	naive	262	ENSG00000069493	ILMN_1711702	rs10844657	12	9740617	C	T	0.381679	0.596935	0.0769477	2.27528e-13
QTS000007	QTD000073	CEDAR	B-cell_CD19	CL_0000236	B cell	naive	262	ENSG00000136021	ILMN_1711919	rs1069472	12	101185724	A	G	0.23855	-0.214089	0.0494716	2.19155e-05
QTS000007	QTD000073	CEDAR	B-cell_CD19	CL_0000236	B cell	naive	262	ENSG00000120860	ILMN_1715569	rs144556549	12	102142097	A	G	0.171756	-0.400297	0.078604	7.0123e-07
QTS000007	QTD000073	CEDAR	B-cell_CD19	CL_0000236	B cell	naive	262	ENSG00000235162	ILMN_1716382	rs140406896	12	105360900	C	T	0.0400763	-0.995904	0.187721	2.50157e-07
QTS000007	QTD000073	CEDAR	B-cell_CD19	CL_0000236	B cell	naive	262	ENSG00000235162	ILMN_1716382	rs34186123	12	105226413	C	T	0.0362595	-0.982646	0.211826	5.68333e-06
QTS000007	QTD000073	CEDAR	B-cell_CD19	CL_0000236	B cell	naive	262	ENSG00000235162	ILMN_1716382	rs6539206	12	105328435	C	T	0.339695	0.382358	0.0791576	2.3933e-06
QTS000007	QTD000073	CEDAR	B-cell_CD19	CL_0000236	B cell	naive	262	ENSG00000180806	ILMN_1718898	rs144628422	12	53437687	C	T	0.0171756	-1.38358	0.314282	1.59504e-05
QTS000007	QTD000073	CEDAR	B-cell_CD19	CL_0000236	B cell	naive	262	ENSG00000110906	ILMN_1719064	rs6663	12	109448798	G	A	0.244275	1.1489	0.0551453	2.5235e-56
QTS000007	QTD000073	CEDAR	B-cell_CD19	CL_0000236	B cell	naive	262	ENSG00000166886	ILMN_1721922	rs12809608	12	56375888	A	G	0.0133588	-1.73093	0.389098	1.30812e-05
QTS000007	QTD000073	CEDAR	B-cell_CD19	CL_0000236	B cell	naive	262	ENSG00000135452	ILMN_1725079	rs73102484	12	57865904	A	G	0.0553435	-0.551284	0.122514	1.04822e-05
QTS000007	QTD000073	CEDAR	B-cell_CD19	CL_0000236	B cell	naive	262	ENSG00000111666	ILMN_1729112	rs2559857	12	101695621	A	C	0.603053	0.510819	0.0703415	4.95902e-12
QTS000007	QTD000073	CEDAR	B-cell_CD19	CL_0000236	B cell	naive	262	ENSG00000176422	ILMN_1729868	rs2657878	12	56473178	C	T	0.166031	0.992493	0.08555	3.97248e-25
QTS000007	QTD000073	CEDAR	B-cell_CD19	CL_0000236	B cell	naive	262	ENSG00000250510	ILMN_1730816	rs16932505	12	6293107	T	G	0.162214	0.381695	0.0800922	3.21464e-06
QTS000007	QTD000073	CEDAR	B-cell_CD19	CL_0000236	B cell	naive	262	ENSG00000089154	ILMN_1734312	rs10744749	12	120124078	C	T	0.572519	0.295918	0.0629333	4.28517e-06
QTS000007	QTD000073	CEDAR	B-cell_CD19	CL_0000236	B cell	naive	262	ENSG00000111602	ILMN_1735093	rs11610921	12	56440089	A	G	0.509542	0.235654	0.052837	1.24501e-05
QTS000007	QTD000073	CEDAR	B-cell_CD19	CL_0000236	B cell	naive	262	ENSG00000139190	ILMN_1737611	rs1017101	12	6465135	G	T	0.299618	-0.471384	0.0818899	2.5393e-08
QTS000007	QTD000073	CEDAR	B-cell_CD19	CL_0000236	B cell	naive	262	ENSG00000184752	ILMN_1737738	rs7304912	12	94973946	C	T	0.370229	0.268845	0.0560742	2.82019e-06
QTS000007	QTD000073	CEDAR	B-cell_CD19	CL_0000236	B cell	naive	262	ENSG00000157895	ILMN_1737818	rs2393774	12	120992734	C	A	0.110687	-0.509776	0.101418	9.59809e-07
QTS000007	QTD000073	CEDAR	B-cell_CD19	CL_0000236	B cell	naive	262	ENSG00000135457	ILMN_1738750	rs55897461	12	51065536	T	C	0.139313	-0.444581	0.0915816	2.14193e-06
QTS000007	QTD000073	CEDAR	B-cell_CD19	CL_0000236	B cell	naive	262	ENSG00000259075	ILMN_1739297	rs10777164	12	89437817	A	G	0.719466	0.764118	0.0720441	6.66939e-22
QTS000007	QTD000073	CEDAR	B-cell_CD19	CL_0000236	B cell	naive	262	ENSG00000139174	ILMN_1741356	rs11832772	12	42465786	C	T	0.479008	-0.415311	0.077107	1.67597e-07
QTS000007	QTD000073	CEDAR	B-cell_CD19	CL_0000236	B cell	naive	262	ENSG00000110931	ILMN_1743021	rs11065504	12	121242657	G	C	0.370229	0.410147	0.064413	9.30001e-10
QTS000007	QTD000073	CEDAR	B-cell_CD19	CL_0000236	B cell	naive	262	ENSG00000170477	ILMN_1744765	rs111493585	12	52176048	G	A	0.0229008	1.30272	0.295735	1.57683e-05
QTS000007	QTD000073	CEDAR	B-cell_CD19	CL_0000236	B cell	naive	262	ENSG00000111331	ILMN_1745397	rs10774676	12	112924602	A	G	0.629771	0.330424	0.0662435	1.15066e-06
QTS000007	QTD000073	CEDAR	B-cell_CD19	CL_0000236	B cell	naive	262	ENSG00000231738	ILMN_1746349	rs143824628	12	85835569	T	A	0.0248092	1.42285	0.328703	2.18086e-05
QTS000007	QTD000073	CEDAR	B-cell_CD19	CL_0000236	B cell	naive	262	ENSG00000198707	ILMN_1746832	rs73205207	12	87982952	C	A	0.0152672	-1.32442	0.294866	1.08601e-05
QTS000007	QTD000073	CEDAR	B-cell_CD19	CL_0000236	B cell	naive	262	ENSG00000136052	ILMN_1747197	rs2696003	12	104647946	C	G	0.278626	-0.408349	0.0889991	7.11472e-06
QTS000007	QTD000073	CEDAR	B-cell_CD19	CL_0000236	B cell	naive	262	ENSG00000111450	ILMN_1747775	rs4576860	12	130788364	A	G	0.551527	-0.401853	0.0745683	1.6521e-07
QTS000007	QTD000073	CEDAR	B-cell_CD19	CL_0000236	B cell	naive	262	ENSG00000175782	ILMN_1749521	rs186816805	12	68768220	C	T	0.0114504	-1.11247	0.254051	1.76267e-05
QTS000007	QTD000073	CEDAR	B-cell_CD19	CL_0000236	B cell	naive	262	ENSG00000088992	ILMN_1750181	rs7978810	12	117060626	A	G	0.318702	0.425185	0.0643453	2.38073e-10
QTS000007	QTD000073	CEDAR	B-cell_CD19	CL_0000236	B cell	naive	262	ENSG00000151743	ILMN_1750880	rs2728715	12	32447248	A	G	0.635496	0.304822	0.0684556	1.28418e-05
QTS000007	QTD000073	CEDAR	B-cell_CD19	CL_0000236	B cell	naive	262	ENSG00000133704	ILMN_1753164	rs10771752	12	30649951	A	C	0.509542	-1.10645	0.036155	5.19205e-86
QTS000007	QTD000073	CEDAR	B-cell_CD19	CL_0000236	B cell	naive	262	ENSG00000139044	ILMN_1753271	rs35926015	12	622237	G	A	0.198473	-0.441824	0.10237	2.30093e-05
QTS000007	QTD000073	CEDAR	B-cell_CD19	CL_0000236	B cell	naive	262	ENSG00000111361	ILMN_1753716	rs34369761	12	123589174	G	C	0.305344	0.219575	0.0507488	2.19898e-05
QTS000007	QTD000073	CEDAR	B-cell_CD19	CL_0000236	B cell	naive	262	ENSG00000050426	ILMN_1754149	rs372686	12	51018252	G	A	0.438931	0.343535	0.0618515	7.1961e-08
QTS000007	QTD000073	CEDAR	B-cell_CD19	CL_0000236	B cell	naive	262	ENSG00000198812	ILMN_1754558	rs2120743	12	68916514	C	T	0.757634	-0.38535	0.090396	2.87351e-05
QTS000007	QTD000073	CEDAR	B-cell_CD19	CL_0000236	B cell	naive	262	ENSG00000111696	ILMN_1756049	rs117284725	12	103787074	G	A	0.0152672	1.74064	0.393116	1.43036e-05
QTS000007	QTD000073	CEDAR	B-cell_CD19	CL_0000236	B cell	naive	262	ENSG00000111696	ILMN_1756049	rs12424737	12	103802443	A	C	0.314885	-0.535835	0.0851142	1.38929e-09
QTS000007	QTD000073	CEDAR	B-cell_CD19	CL_0000236	B cell	naive	262	ENSG00000111696	ILMN_1756049	rs148844059	12	103815276	T	C	0.0343511	1.41906	0.231462	3.43862e-09
QTS000007	QTD000073	CEDAR	B-cell_CD19	CL_0000236	B cell	naive	262	ENSG00000111696	ILMN_1756049	rs4964571	12	103833495	G	A	0.164122	1.59013	0.0642169	7.18087e-69
QTS000007	QTD000073	CEDAR	B-cell_CD19	CL_0000236	B cell	naive	262	ENSG00000111696	ILMN_1756049	rs59413167	12	103749582	T	C	0.307252	0.55956	0.0870681	6.6685e-10
QTS000007	QTD000073	CEDAR	B-cell_CD19	CL_0000236	B cell	naive	262	ENSG00000166888	ILMN_1763198	rs4559	12	57095865	C	T	0.631679	-0.782332	0.0500517	9.34583e-39
QTS000007	QTD000073	CEDAR	B-cell_CD19	CL_0000236	B cell	naive	262	ENSG00000076555	ILMN_1763852	rs2268405	12	109151788	A	G	0.255725	-0.476727	0.0671146	1.29647e-11
QTS000007	QTD000073	CEDAR	B-cell_CD19	CL_0000236	B cell	naive	262	ENSG00000111711	ILMN_1767837	rs61926330	12	21508307	A	G	0.160305	0.410154	0.0804098	6.74237e-07
QTS000007	QTD000073	CEDAR	B-cell_CD19	CL_0000236	B cell	naive	262	ENSG00000139278	ILMN_1769245	rs7298343	12	75347103	A	G	0.423664	-0.274276	0.057648	3.33234e-06
QTS000007	QTD000073	CEDAR	B-cell_CD19	CL_0000236	B cell	naive	262	ENSG00000110871	ILMN_1770936	rs4767903	12	120492243	G	A	0.322519	0.429912	0.0583367	2.56827e-12
QTS000007	QTD000073	CEDAR	B-cell_CD19	CL_0000236	B cell	naive	262	ENSG00000123395	ILMN_1772527	rs147415963	12	52963213	G	A	0.0209924	-0.833976	0.181435	6.85847e-06
QTS000007	QTD000073	CEDAR	B-cell_CD19	CL_0000236	B cell	naive	262	ENSG00000135437	ILMN_1773395	rs3138141	12	55721994	C	A	0.198473	-0.591729	0.0904036	3.40277e-10
QTS000007	QTD000073	CEDAR	B-cell_CD19	CL_0000236	B cell	naive	262	ENSG00000028203	ILMN_1774828	rs14121	12	95300618	G	A	0.709924	0.661352	0.0780901	2.23511e-15
QTS000007	QTD000073	CEDAR	B-cell_CD19	CL_0000236	B cell	naive	262	ENSG00000010292	ILMN_1775008	rs1043271	12	6531510	T	A	0.267176	0.793652	0.0553164	2.30063e-34
QTS000007	QTD000073	CEDAR	B-cell_CD19	CL_0000236	B cell	naive	262	ENSG00000184293	ILMN_1782729	rs2268146	12	9716675	A	G	0.524809	-0.407183	0.0746797	1.20379e-07
QTS000007	QTD000073	CEDAR	B-cell_CD19	CL_0000236	B cell	naive	262	ENSG00000060138	ILMN_1782788	rs9668997	12	10729313	A	G	0.0877863	-0.754607	0.133117	4.00097e-08
QTS000007	QTD000073	CEDAR	B-cell_CD19	CL_0000236	B cell	naive	262	ENSG00000111671	ILMN_1787541	rs2365572	12	6898312	C	T	0.320611	0.690361	0.0712582	5.07681e-19
QTS000007	QTD000073	CEDAR	B-cell_CD19	CL_0000236	B cell	naive	262	ENSG00000139344	ILMN_1788239	rs7955450	12	95943405	A	G	0.597328	0.385112	0.082911	5.53491e-06
QTS000007	QTD000073	CEDAR	B-cell_CD19	CL_0000236	B cell	naive	262	ENSG00000170456	ILMN_1791593	rs12813431	12	31648647	T	C	0.25	-0.369784	0.0772851	2.94888e-06
QTS000007	QTD000073	CEDAR	B-cell_CD19	CL_0000236	B cell	naive	262	ENSG00000170456	ILMN_1791593	rs1677193	12	31603221	A	C	0.429389	0.461334	0.0568888	2.37975e-14
QTS000007	QTD000073	CEDAR	B-cell_CD19	CL_0000236	B cell	naive	262	ENSG00000170456	ILMN_1791593	rs3803112	12	31571194	A	C	0.10687	-0.50978	0.102028	1.10597e-06
QTS000007	QTD000073	CEDAR	B-cell_CD19	CL_0000236	B cell	naive	262	ENSG00000111725	ILMN_1793522	rs11064881	12	119709120	G	A	0.0782443	0.829733	0.109485	7.02643e-13
QTS000007	QTD000073	CEDAR	B-cell_CD19	CL_0000236	B cell	naive	262	ENSG00000139540	ILMN_1794951	rs35944841	12	56924673	T	C	0.194656	0.484454	0.108683	1.25858e-05
QTS000007	QTD000073	CEDAR	B-cell_CD19	CL_0000236	B cell	naive	262	ENSG00000111364	ILMN_1797425	rs1050443	12	123621401	C	T	0.230916	0.493734	0.0690217	9.58524e-12
QTS000007	QTD000073	CEDAR	B-cell_CD19	CL_0000236	B cell	naive	262	ENSG00000184992	ILMN_1797693	rs7303493	12	125024956	C	T	0.398855	0.41542	0.0729102	3.44429e-08
QTS000007	QTD000073	CEDAR	B-cell_CD19	CL_0000236	B cell	naive	262	ENSG00000134539	ILMN_1799134	rs181392332	12	10584069	T	C	0.019084	-1.11607	0.238428	4.71086e-06
QTS000007	QTD000073	CEDAR	B-cell_CD19	CL_0000236	B cell	naive	262	ENSG00000166986	ILMN_1799819	rs12426090	12	58422061	C	T	0.173664	-0.465154	0.104234	1.23138e-05
QTS000007	QTD000073	CEDAR	B-cell_CD19	CL_0000236	B cell	naive	262	ENSG00000127337	ILMN_1801387	rs11614765	12	69219120	A	C	0.0744275	0.625132	0.114454	1.14777e-07
QTS000007	QTD000073	CEDAR	B-cell_CD19	CL_0000236	B cell	naive	262	ENSG00000127337	ILMN_1801387	rs61929087	12	69341558	A	G	0.0629771	-0.594581	0.123299	2.48368e-06
QTS000007	QTD000073	CEDAR	B-cell_CD19	CL_0000236	B cell	naive	262	ENSG00000127337	ILMN_1801387	rs6581889	12	69363649	T	C	0.446565	-0.433479	0.0537785	3.26897e-14
QTS000007	QTD000073	CEDAR	B-cell_CD19	CL_0000236	B cell	naive	262	ENSG00000013583	ILMN_1802557	rs3825272	12	13002405	C	A	0.557252	-0.357026	0.0669446	2.1798e-07
QTS000007	QTD000073	CEDAR	B-cell_CD19	CL_0000236	B cell	naive	262	ENSG00000127328	ILMN_1803197	rs1152969	12	69919502	A	G	0.950382	0.748238	0.156615	3.04588e-06
QTS000007	QTD000073	CEDAR	B-cell_CD19	CL_0000236	B cell	naive	262	ENSG00000139220	ILMN_1803318	rs2400835	12	80762529	C	T	0.616412	-0.378909	0.087227	2.04463e-05
QTS000007	QTD000073	CEDAR	B-cell_CD19	CL_0000236	B cell	naive	262	ENSG00000121749	ILMN_1803941	rs328758	12	71833967	G	T	0.150763	0.505472	0.101181	1.10966e-06
QTS000007	QTD000073	CEDAR	B-cell_CD19	CL_0000236	B cell	naive	262	ENSG00000064115	ILMN_1803995	rs79694243	12	27129507	T	G	0.0496183	-0.949813	0.159375	8.67204e-09
QTS000007	QTD000073	CEDAR	B-cell_CD19	CL_0000236	B cell	naive	262	ENSG00000170545	ILMN_1804415	rs117440918	12	51278765	C	T	0.0324427	0.788325	0.152078	4.52612e-07
QTS000007	QTD000073	CEDAR	B-cell_CD19	CL_0000236	B cell	naive	262	ENSG00000139192	ILMN_1805449	rs2041387	12	6453657	C	T	0.312977	0.672589	0.0492483	5.17564e-32
QTS000007	QTD000073	CEDAR	B-cell_CD19	CL_0000236	B cell	naive	262	ENSG00000110841	ILMN_1806320	rs10842934	12	27565844	T	G	0.473282	-0.401211	0.0792075	7.98471e-07
QTS000007	QTD000073	CEDAR	B-cell_CD19	CL_0000236	B cell	naive	262	ENSG00000090382	ILMN_1815205	rs10878967	12	69347089	T	C	0.484733	-0.382632	0.0499736	4.3046e-13
QTS000007	QTD000073	CEDAR	B-cell_CD19	CL_0000236	B cell	naive	262	ENSG00000067715	ILMN_1838187	rs117872877	12	78877008	C	T	0.0324427	-1.21993	0.269943	9.63126e-06
QTS000007	QTD000073	CEDAR	B-cell_CD19	CL_0000236	B cell	naive	262	ENSG00000090376	ILMN_1913678	rs7953500	12	66083641	T	G	0.765267	-0.898638	0.077027	2.42467e-25
QTS000007	QTD000073	CEDAR	B-cell_CD19	CL_0000236	B cell	naive	262	ENSG00000171792	ILMN_2105923	rs2907612	12	2884554	G	A	0.358779	-0.489552	0.0690968	1.44591e-11
QTS000007	QTD000073	CEDAR	B-cell_CD19	CL_0000236	B cell	naive	262	ENSG00000257127	ILMN_2108865	rs7132973	12	92957376	G	A	0.667939	-0.406615	0.0877089	5.75902e-06
QTS000007	QTD000073	CEDAR	B-cell_CD19	CL_0000236	B cell	naive	262	ENSG00000205057	ILMN_2124221	rs61935214	12	92432821	G	A	0.269084	1.21445	0.0674206	6.85658e-47
QTS000007	QTD000073	CEDAR	B-cell_CD19	CL_0000236	B cell	naive	262	ENSG00000196531	ILMN_2167617	rs2950389	12	56591774	C	A	0.169847	-0.46873	0.099638	4.24208e-06
QTS000007	QTD000073	CEDAR	B-cell_CD19	CL_0000236	B cell	naive	262	ENSG00000204856	ILMN_2180371	rs61942637	12	110729461	G	A	0.248092	0.407141	0.0787178	4.78539e-07
QTS000007	QTD000073	CEDAR	B-cell_CD19	CL_0000236	B cell	naive	262	ENSG00000174106	ILMN_2183938	rs11611844	12	65213112	A	G	0.312977	-0.542734	0.0686857	9.08862e-14
QTS000007	QTD000073	CEDAR	B-cell_CD19	CL_0000236	B cell	naive	262	ENSG00000111241	ILMN_2188091	rs7953609	12	4320556	A	T	0.385496	-0.410125	0.0897732	7.76234e-06
QTS000007	QTD000073	CEDAR	B-cell_CD19	CL_0000236	B cell	naive	262	ENSG00000135116	ILMN_2193706	rs116534378	12	116756385	G	A	0.0305344	1.1146	0.254618	1.77299e-05
QTS000007	QTD000073	CEDAR	B-cell_CD19	CL_0000236	B cell	naive	262	ENSG00000064763	ILMN_2202915	rs11049732	12	28591989	A	C	0.501908	-0.35487	0.0794807	1.21928e-05
QTS000007	QTD000073	CEDAR	B-cell_CD19	CL_0000236	B cell	naive	262	ENSG00000139624	ILMN_2208495	rs7532	12	50130181	T	C	0.593511	-0.470117	0.0539438	4.30335e-16
QTS000007	QTD000073	CEDAR	B-cell_CD19	CL_0000236	B cell	naive	262	ENSG00000111335	ILMN_2248970	rs6489885	12	112974001	G	A	0.490458	-0.390621	0.0620621	1.40041e-09
QTS000007	QTD000073	CEDAR	B-cell_CD19	CL_0000236	B cell	naive	262	ENSG00000134283	ILMN_2322842	rs1796396	12	42433506	G	A	0.414122	0.345055	0.0650486	2.50961e-07
QTS000007	QTD000073	CEDAR	B-cell_CD19	CL_0000236	B cell	naive	262	ENSG00000166130	ILMN_2324989	rs117737507	12	97887549	C	T	0.0152672	-1.69703	0.375001	9.37382e-06
QTS000007	QTD000073	CEDAR	B-cell_CD19	CL_0000236	B cell	naive	262	ENSG00000075415	ILMN_2332713	rs12816489	12	98582226	C	T	0.0801527	0.592986	0.112414	2.90146e-07
QTS000007	QTD000073	CEDAR	B-cell_CD19	CL_0000236	B cell	naive	262	ENSG00000174989	ILMN_2342793	rs3782192	12	117058929	C	G	0.320611	-0.589969	0.0767329	3.52074e-13
QTS000007	QTD000073	CEDAR	B-cell_CD19	CL_0000236	B cell	naive	262	ENSG00000013573	ILMN_2345908	rs2075322	12	31096927	C	G	0.444656	-0.558089	0.0828145	1.11619e-10
QTS000007	QTD000073	CEDAR	B-cell_CD19	CL_0000236	B cell	naive	262	ENSG00000136014	ILMN_2364819	rs60038482	12	95576895	A	G	0.150763	0.556633	0.115786	2.65788e-06
QTS000007	QTD000073	CEDAR	B-cell_CD19	CL_0000236	B cell	naive	262	ENSG00000184209	ILMN_2395285	rs75449541	12	123479429	C	T	0.209924	0.532603	0.0869994	3.61041e-09
QTS000007	QTD000073	CEDAR	B-cell_CD19	CL_0000236	B cell	naive	262	ENSG00000018236	ILMN_2400407	rs10082993	12	41603154	T	C	0.341603	-0.42563	0.0897219	3.54891e-06
QTS000007	QTD000073	CEDAR	B-cell_CD19	CL_0000236	B cell	naive	262	ENSG00000136003	ILMN_2409062	rs10778647	12	108562641	T	G	0.870229	-0.723467	0.107411	1.13915e-10
QTS000007	QTD000073	CEDAR	B-cell_CD19	CL_0000236	B cell	naive	262	ENSG00000256262	ILMN_3214579	rs73191118	12	109188423	G	T	0.259542	0.438329	0.0965826	8.85668e-06
QTS000007	QTD000073	CEDAR	B-cell_CD19	CL_0000236	B cell	naive	262	ENSG00000166881	ILMN_3228822	rs144289977	12	57062511	T	C	0.0381679	0.813259	0.136007	7.79456e-09
QTS000007	QTD000073	CEDAR	B-cell_CD19	CL_0000236	B cell	naive	262	ENSG00000129315	ILMN_3239113	rs10875863	12	48723518	T	C	0.276718	0.359606	0.0761094	3.8674e-06
QTS000007	QTD000073	CEDAR	B-cell_CD19	CL_0000236	B cell	naive	262	ENSG00000226397	ILMN_3247187	rs10466803	12	25392299	T	C	0.942748	0.83758	0.186341	1.07066e-05
QTS000007	QTD000073	CEDAR	B-cell_CD19	CL_0000236	B cell	naive	262	ENSG00000121350	ILMN_3247826	rs7957415	12	21433443	T	C	0.368321	0.502461	0.0781586	6.59243e-10
QTS000007	QTD000073	CEDAR	B-cell_CD19	CL_0000236	B cell	naive	262	ENSG00000176915	ILMN_3249608	rs12810366	12	132775947	C	T	0.269084	-0.313596	0.0647581	2.2625e-06
QTS000007	QTD000073	CEDAR	B-cell_CD19	CL_0000236	B cell	naive	262	ENSG00000197111	ILMN_3251155	rs4790	12	53479582	C	T	0.0305344	-0.947062	0.152687	2.32069e-09
QTS000007	QTD000073	CEDAR	B-cell_CD19	CL_0000236	B cell	naive	262	ENSG00000139291	ILMN_3251207	rs11613429	12	71718820	A	G	0.152672	0.46764	0.0900242	4.29311e-07
QTS000007	QTD000073	CEDAR	B-cell_CD19	CL_0000236	B cell	naive	262	ENSG00000205885	ILMN_3296705	rs12313899	12	6768692	A	G	0.412214	0.385204	0.0872299	1.50479e-05
QTS000007	QTD000073	CEDAR	B-cell_CD19	CL_0000236	B cell	naive	262	ENSG00000135119	ILMN_3299905	rs138216191	12	116615503	T	C	0.019084	1.44191	0.302777	3.26475e-06
QTS000007	QTD000073	CEDAR	B-cell_CD19	CL_0000236	B cell	naive	262	ENSG00000102572	ILMN_1655163	rs7318525	13	98533116	C	T	0.14313	-0.430892	0.081975	3.17861e-07
QTS000007	QTD000073	CEDAR	B-cell_CD19	CL_0000236	B cell	naive	262	ENSG00000102786	ILMN_1655557	rs8001787	13	51495458	T	C	0.253817	0.466411	0.0628826	1.91454e-12
QTS000007	QTD000073	CEDAR	B-cell_CD19	CL_0000236	B cell	naive	262	ENSG00000253710	ILMN_1660856	rs7330220	13	52712815	C	T	0.0858779	-0.619207	0.144431	2.59609e-05
QTS000007	QTD000073	CEDAR	B-cell_CD19	CL_0000236	B cell	naive	262	ENSG00000125246	ILMN_1663538	rs41281112	13	99866380	C	T	0.0171756	-1.64473	0.278291	1.12936e-08
QTS000007	QTD000073	CEDAR	B-cell_CD19	CL_0000236	B cell	naive	262	ENSG00000136160	ILMN_1675100	rs9574311	13	78822471	C	A	0.362595	0.398933	0.0879697	8.99332e-06
QTS000007	QTD000073	CEDAR	B-cell_CD19	CL_0000236	B cell	naive	262	ENSG00000125249	ILMN_1677404	rs2389910	13	97464910	A	G	0.727099	0.23848	0.0515513	6.01816e-06
QTS000007	QTD000073	CEDAR	B-cell_CD19	CL_0000236	B cell	naive	262	ENSG00000132932	ILMN_1693896	rs61946763	13	26182494	A	G	0.19084	-0.434169	0.101135	2.53399e-05
QTS000007	QTD000073	CEDAR	B-cell_CD19	CL_0000236	B cell	naive	262	ENSG00000136098	ILMN_1695020	rs66849828	13	52140701	C	A	0.646947	0.405347	0.0895942	9.42106e-06
QTS000007	QTD000073	CEDAR	B-cell_CD19	CL_0000236	B cell	naive	262	ENSG00000136144	ILMN_1695317	rs7332926	13	49567762	G	C	0.125954	-0.497756	0.110228	9.78028e-06
QTS000007	QTD000073	CEDAR	B-cell_CD19	CL_0000236	B cell	naive	262	ENSG00000169062	ILMN_1705515	rs76644592	13	114339118	G	T	0.0629771	-0.640722	0.114808	6.28376e-08
QTS000007	QTD000073	CEDAR	B-cell_CD19	CL_0000236	B cell	naive	262	ENSG00000139505	ILMN_1717180	rs3809335	13	25287439	A	G	0.0629771	0.615468	0.106583	2.30871e-08
QTS000007	QTD000073	CEDAR	B-cell_CD19	CL_0000236	B cell	naive	262	ENSG00000139684	ILMN_1720285	rs8192889	13	46784405	T	C	0.498092	-0.310184	0.0618509	1.01325e-06
QTS000007	QTD000073	CEDAR	B-cell_CD19	CL_0000236	B cell	naive	262	ENSG00000136169	ILMN_1731644	rs9526563	13	49471613	C	T	0.576336	-0.226065	0.0525573	2.44716e-05
QTS000007	QTD000073	CEDAR	B-cell_CD19	CL_0000236	B cell	naive	262	ENSG00000152749	ILMN_1738712	rs2275647	13	94579571	G	A	0.379771	0.430539	0.0703117	3.5834e-09
QTS000007	QTD000073	CEDAR	B-cell_CD19	CL_0000236	B cell	naive	262	ENSG00000136156	ILMN_1751708	rs2243461	13	48267382	C	T	0.255725	0.39582	0.072176	1.02635e-07
QTS000007	QTD000073	CEDAR	B-cell_CD19	CL_0000236	B cell	naive	262	ENSG00000136122	ILMN_1761486	rs55811809	13	73040435	C	T	0.0400763	-0.930692	0.138183	1.14121e-10
QTS000007	QTD000073	CEDAR	B-cell_CD19	CL_0000236	B cell	naive	262	ENSG00000125247	ILMN_1762095	rs1283213	13	100719133	G	A	0.288168	0.419786	0.0779562	1.68668e-07
QTS000007	QTD000073	CEDAR	B-cell_CD19	CL_0000236	B cell	naive	262	ENSG00000102678	ILMN_1762531	rs9506756	13	21916568	G	A	0.692748	-0.500721	0.110498	9.1276e-06
QTS000007	QTD000073	CEDAR	B-cell_CD19	CL_0000236	B cell	naive	262	ENSG00000186184	ILMN_1767422	rs2232669	13	27621358	C	T	0.101145	1.12334	0.10607	7.4804e-22
QTS000007	QTD000073	CEDAR	B-cell_CD19	CL_0000236	B cell	naive	262	ENSG00000102699	ILMN_1776464	rs870267	13	24459773	G	C	0.103053	-0.490459	0.108666	9.87547e-06
QTS000007	QTD000073	CEDAR	B-cell_CD19	CL_0000236	B cell	naive	262	ENSG00000188243	ILMN_1777378	rs9543961	13	75531918	T	G	0.152672	-0.471339	0.0598201	1.04906e-13
QTS000007	QTD000073	CEDAR	B-cell_CD19	CL_0000236	B cell	naive	262	ENSG00000102606	ILMN_1796912	rs9555790	13	111316085	A	G	0.158397	-0.431336	0.0814814	2.6477e-07
QTS000007	QTD000073	CEDAR	B-cell_CD19	CL_0000236	B cell	naive	262	ENSG00000244754	ILMN_1797893	rs2239748	13	32527680	C	T	0.379771	0.900351	0.0518722	1.16433e-44
QTS000007	QTD000073	CEDAR	B-cell_CD19	CL_0000236	B cell	naive	262	ENSG00000136100	ILMN_1802519	rs11148252	13	52434913	C	T	0.557252	0.232199	0.0382745	4.87397e-09
QTS000007	QTD000073	CEDAR	B-cell_CD19	CL_0000236	B cell	naive	262	ENSG00000123179	ILMN_1805922	rs9562915	13	49709253	T	C	0.206107	-0.706202	0.0568583	7.65866e-28
QTS000007	QTD000073	CEDAR	B-cell_CD19	CL_0000236	B cell	naive	262	ENSG00000242715	ILMN_1816384	rs58199859	13	36611200	C	T	0.141221	-0.551235	0.122754	1.09083e-05
QTS000007	QTD000073	CEDAR	B-cell_CD19	CL_0000236	B cell	naive	262	ENSG00000231473	ILMN_1825640	rs517618	13	48930625	A	C	0.0591603	0.835482	0.180659	6.05632e-06
QTS000007	QTD000073	CEDAR	B-cell_CD19	CL_0000236	B cell	naive	262	ENSG00000234625	ILMN_1846444	rs345492	13	91726450	A	G	0.767176	0.438165	0.103988	3.52583e-05
QTS000007	QTD000073	CEDAR	B-cell_CD19	CL_0000236	B cell	naive	262	ENSG00000230223	ILMN_2111556	rs9542477	13	70705123	T	C	0.263359	-0.50124	0.0943102	2.38627e-07
QTS000007	QTD000073	CEDAR	B-cell_CD19	CL_0000236	B cell	naive	262	ENSG00000205863	ILMN_2155312	rs881428	13	24236041	G	A	0.458015	-0.433883	0.0884203	1.67967e-06
QTS000007	QTD000073	CEDAR	B-cell_CD19	CL_0000236	B cell	naive	262	ENSG00000136108	ILMN_2181060	rs9526927	13	52477492	C	T	0.509542	-0.282562	0.057396	1.55947e-06
QTS000007	QTD000073	CEDAR	B-cell_CD19	CL_0000236	B cell	naive	262	ENSG00000125257	ILMN_2194009	rs2892716	13	95247389	C	T	0.410305	0.395985	0.0692356	3.07782e-08
QTS000007	QTD000073	CEDAR	B-cell_CD19	CL_0000236	B cell	naive	262	ENSG00000121742	ILMN_2226223	rs11618755	13	20507645	A	G	0.0992366	0.75521	0.159113	3.50915e-06
QTS000007	QTD000073	CEDAR	B-cell_CD19	CL_0000236	B cell	naive	262	ENSG00000139597	ILMN_2259467	rs1475780	13	32976700	T	C	0.0229008	1.40202	0.297348	4.04147e-06
QTS000007	QTD000073	CEDAR	B-cell_CD19	CL_0000236	B cell	naive	262	ENSG00000204977	ILMN_2350122	rs7325091	13	50119633	A	G	0.145038	-0.53658	0.0986559	1.28799e-07
QTS000007	QTD000073	CEDAR	B-cell_CD19	CL_0000236	B cell	naive	262	ENSG00000102794	ILMN_3193271	rs17066901	13	76905191	C	T	0.0610687	0.806675	0.17675	7.91843e-06
QTS000007	QTD000073	CEDAR	B-cell_CD19	CL_0000236	B cell	naive	262	ENSG00000134864	ILMN_3241953	rs9557465	13	100615237	A	G	0.0820611	0.690822	0.142825	2.32303e-06
QTS000007	QTD000073	CEDAR	B-cell_CD19	CL_0000236	B cell	naive	262	ENSG00000170919	ILMN_3247325	rs78924247	13	45204244	A	G	0.019084	-1.47534	0.327436	1.02126e-05
QTS000007	QTD000073	CEDAR	B-cell_CD19	CL_0000236	B cell	naive	262	ENSG00000238121	ILMN_3249175	rs17590070	13	30376849	G	A	0.295802	0.468143	0.0828861	4.45175e-08
QTS000007	QTD000073	CEDAR	B-cell_CD19	CL_0000236	B cell	naive	262	ENSG00000233695	ILMN_3253126	rs7400722	13	113824865	G	A	0.402672	0.506424	0.0770201	2.87025e-10
QTS000007	QTD000073	CEDAR	B-cell_CD19	CL_0000236	B cell	naive	262	ENSG00000100441	ILMN_1654392	rs11622667	14	24434515	T	C	0.891221	-0.627147	0.089453	2.25229e-11
QTS000007	QTD000073	CEDAR	B-cell_CD19	CL_0000236	B cell	naive	262	ENSG00000100784	ILMN_1657515	rs12896077	14	90719154	C	T	0.414122	-0.391205	0.0813644	2.65039e-06
QTS000007	QTD000073	CEDAR	B-cell_CD19	CL_0000236	B cell	naive	262	ENSG00000152315	ILMN_1659352	rs45585142	14	90458956	T	C	0.0515267	-0.939811	0.207215	8.9718e-06
QTS000007	QTD000073	CEDAR	B-cell_CD19	CL_0000236	B cell	naive	262	ENSG00000013523	ILMN_1665871	rs4903498	14	76848830	C	T	0.326336	0.332169	0.0681754	1.97314e-06
QTS000007	QTD000073	CEDAR	B-cell_CD19	CL_0000236	B cell	naive	262	ENSG00000183828	ILMN_1669788	rs2072673	14	105158356	T	C	0.656489	0.337469	0.06508	4.48781e-07
QTS000007	QTD000073	CEDAR	B-cell_CD19	CL_0000236	B cell	naive	262	ENSG00000171723	ILMN_1677962	rs77652207	14	67370993	C	T	0.0267176	-1.12426	0.259321	2.11965e-05
QTS000007	QTD000073	CEDAR	B-cell_CD19	CL_0000236	B cell	naive	262	ENSG00000176438	ILMN_1684357	rs55795323	14	95460073	C	T	0.524809	-0.385449	0.0642827	7.12999e-09
QTS000007	QTD000073	CEDAR	B-cell_CD19	CL_0000236	B cell	naive	262	ENSG00000133958	ILMN_1688227	rs61540072	14	92538016	G	A	0.0343511	1.12522	0.249303	9.87462e-06
QTS000007	QTD000073	CEDAR	B-cell_CD19	CL_0000236	B cell	naive	262	ENSG00000255569	ILMN_1689324	rs77330861	14	20989126	C	T	0.0248092	-1.44406	0.327084	1.51118e-05
QTS000007	QTD000073	CEDAR	B-cell_CD19	CL_0000236	B cell	naive	262	ENSG00000139921	ILMN_1691181	rs4901098	14	51265128	G	A	0.0896947	0.405055	0.0790311	5.99696e-07
QTS000007	QTD000073	CEDAR	B-cell_CD19	CL_0000236	B cell	naive	262	ENSG00000182809	ILMN_1694432	rs7143148	14	105461096	T	C	0.28626	-0.45603	0.0864018	2.85917e-07
QTS000007	QTD000073	CEDAR	B-cell_CD19	CL_0000236	B cell	naive	262	ENSG00000259001	ILMN_1704056	rs113549012	14	20387135	T	G	0.173664	0.523039	0.0955159	1.06936e-07
QTS000007	QTD000073	CEDAR	B-cell_CD19	CL_0000236	B cell	naive	262	ENSG00000259001	ILMN_1704056	rs56343177	14	20368014	C	G	0.131679	1.1368	0.0975814	2.75261e-25
QTS000007	QTD000073	CEDAR	B-cell_CD19	CL_0000236	B cell	naive	262	ENSG00000259001	ILMN_1704056	rs878157	14	20356854	C	T	0.248092	-0.484078	0.0894765	1.48748e-07
QTS000007	QTD000073	CEDAR	B-cell_CD19	CL_0000236	B cell	naive	262	ENSG00000125952	ILMN_1706546	rs4468529	14	65145250	C	T	0.272901	-0.372554	0.0793493	4.42134e-06
QTS000007	QTD000073	CEDAR	B-cell_CD19	CL_0000236	B cell	naive	262	ENSG00000176294	ILMN_1706649	rs2319379	14	20651947	C	G	0.0725191	-0.719479	0.168992	2.93927e-05
QTS000007	QTD000073	CEDAR	B-cell_CD19	CL_0000236	B cell	naive	262	ENSG00000100473	ILMN_1711514	rs179671	14	30855409	A	T	0.196565	0.485681	0.0963715	9.01795e-07
QTS000007	QTD000073	CEDAR	B-cell_CD19	CL_0000236	B cell	naive	262	ENSG00000170468	ILMN_1711543	rs7146462	14	73490639	C	G	0.687023	0.42669	0.0665503	7.26242e-10
QTS000007	QTD000073	CEDAR	B-cell_CD19	CL_0000236	B cell	naive	262	ENSG00000100744	ILMN_1712748	rs12878770	14	96342413	G	A	0.40458	0.264109	0.052814	1.08386e-06
QTS000007	QTD000073	CEDAR	B-cell_CD19	CL_0000236	B cell	naive	262	ENSG00000119718	ILMN_1713380	rs175047	14	75012336	C	G	0.45229	-0.513425	0.056094	2.15741e-17
QTS000007	QTD000073	CEDAR	B-cell_CD19	CL_0000236	B cell	naive	262	ENSG00000119655	ILMN_1716678	rs862031	14	74525152	A	G	0.666031	0.328512	0.0560861	1.49416e-08
QTS000007	QTD000073	CEDAR	B-cell_CD19	CL_0000236	B cell	naive	262	ENSG00000100503	ILMN_1724753	rs8011547	14	50662229	C	T	0.322519	-0.178978	0.0374673	3.05475e-06
QTS000007	QTD000073	CEDAR	B-cell_CD19	CL_0000236	B cell	naive	262	ENSG00000257365	ILMN_1728517	rs72625658	14	65024565	A	G	0.0572519	1.15143	0.180052	7.97116e-10
QTS000007	QTD000073	CEDAR	B-cell_CD19	CL_0000236	B cell	naive	262	ENSG00000170348	ILMN_1736585	rs175424	14	75159554	T	C	0.442748	0.35332	0.0611441	2.26141e-08
QTS000007	QTD000073	CEDAR	B-cell_CD19	CL_0000236	B cell	naive	262	ENSG00000165516	ILMN_1741204	rs75498922	14	49605338	C	T	0.0152672	-0.992851	0.187257	2.54065e-07
QTS000007	QTD000073	CEDAR	B-cell_CD19	CL_0000236	B cell	naive	262	ENSG00000187630	ILMN_1761450	rs11623202	14	23932912	T	C	0.824427	0.524122	0.0857139	3.75344e-09
QTS000007	QTD000073	CEDAR	B-cell_CD19	CL_0000236	B cell	naive	262	ENSG00000187630	ILMN_1761450	rs12887840	14	23857307	T	G	0.133588	-0.473228	0.100112	3.83049e-06
QTS000007	QTD000073	CEDAR	B-cell_CD19	CL_0000236	B cell	naive	262	ENSG00000187630	ILMN_1761450	rs4982829	14	23987163	A	G	0.299618	-0.384395	0.0781245	1.57948e-06
QTS000007	QTD000073	CEDAR	B-cell_CD19	CL_0000236	B cell	naive	262	ENSG00000187630	ILMN_1761450	rs7146599	14	24058463	G	A	0.538168	0.323554	0.0659844	1.70761e-06
QTS000007	QTD000073	CEDAR	B-cell_CD19	CL_0000236	B cell	naive	262	ENSG00000187630	ILMN_1761450	rs76958034	14	23936426	G	A	0.0763359	-0.889958	0.122126	4.25174e-12
QTS000007	QTD000073	CEDAR	B-cell_CD19	CL_0000236	B cell	naive	262	ENSG00000177465	ILMN_1764321	rs10143135	14	73583282	G	C	0.387405	0.473569	0.0861499	9.61446e-08
QTS000007	QTD000073	CEDAR	B-cell_CD19	CL_0000236	B cell	naive	262	ENSG00000235706	ILMN_1764619	rs75723935	14	95167675	T	C	0.0343511	1.19195	0.26601	1.13783e-05
QTS000007	QTD000073	CEDAR	B-cell_CD19	CL_0000236	B cell	naive	262	ENSG00000092036	ILMN_1771003	rs1815231	14	22946929	A	G	0.530534	-0.363372	0.0482257	9.23065e-13
QTS000007	QTD000073	CEDAR	B-cell_CD19	CL_0000236	B cell	naive	262	ENSG00000186648	ILMN_1777708	rs2149313	14	23774428	A	G	0.209924	-0.492144	0.10289	2.9688e-06
QTS000007	QTD000073	CEDAR	B-cell_CD19	CL_0000236	B cell	naive	262	ENSG00000169413	ILMN_1780533	rs8003813	14	20710854	T	C	0.5	-0.839494	0.0677004	8.95038e-28
QTS000007	QTD000073	CEDAR	B-cell_CD19	CL_0000236	B cell	naive	262	ENSG00000100461	ILMN_1780756	rs34917191	14	22918419	T	C	0.608779	0.490208	0.0611071	4.18957e-14
QTS000007	QTD000073	CEDAR	B-cell_CD19	CL_0000236	B cell	naive	262	ENSG00000100632	ILMN_1781795	rs227405	14	70022963	T	G	0.664122	0.302848	0.0683122	1.39696e-05
QTS000007	QTD000073	CEDAR	B-cell_CD19	CL_0000236	B cell	naive	262	ENSG00000184304	ILMN_1785891	rs1953209	14	29856487	A	G	0.34542	0.94574	0.0693807	6.33893e-32
QTS000007	QTD000073	CEDAR	B-cell_CD19	CL_0000236	B cell	naive	262	ENSG00000100505	ILMN_1786697	rs8011272	14	51910109	T	A	0.370229	0.409625	0.0854561	2.83383e-06
QTS000007	QTD000073	CEDAR	B-cell_CD19	CL_0000236	B cell	naive	262	ENSG00000184990	ILMN_1787248	rs2494737	14	104779988	T	A	0.288168	0.248778	0.0512478	2.14247e-06
QTS000007	QTD000073	CEDAR	B-cell_CD19	CL_0000236	B cell	naive	262	ENSG00000100592	ILMN_1787251	rs147047645	14	59112787	T	A	0.0209924	-1.06807	0.234233	8.06118e-06
QTS000007	QTD000073	CEDAR	B-cell_CD19	CL_0000236	B cell	naive	262	ENSG00000071246	ILMN_1796216	rs4903476	14	76726228	G	A	0.746183	-0.656714	0.0840238	1.57276e-13
QTS000007	QTD000073	CEDAR	B-cell_CD19	CL_0000236	B cell	naive	262	ENSG00000100554	ILMN_1797310	rs1047350	14	67387255	C	T	0.019084	0.954358	0.224033	2.90971e-05
QTS000007	QTD000073	CEDAR	B-cell_CD19	CL_0000236	B cell	naive	262	ENSG00000196497	ILMN_1798172	rs12101198	14	23822212	G	A	0.0801527	0.586655	0.125788	5.08604e-06
QTS000007	QTD000073	CEDAR	B-cell_CD19	CL_0000236	B cell	naive	262	ENSG00000258289	ILMN_1798177	rs10141986	14	64922685	A	G	0.209924	1.16885	0.047579	2.89298e-68
QTS000007	QTD000073	CEDAR	B-cell_CD19	CL_0000236	B cell	naive	262	ENSG00000054983	ILMN_1799744	rs4904408	14	87972104	G	C	0.53626	0.373157	0.0766441	2.00601e-06
QTS000007	QTD000073	CEDAR	B-cell_CD19	CL_0000236	B cell	naive	262	ENSG00000100889	ILMN_1802699	rs9323560	14	24803720	G	A	0.10687	-0.637753	0.135406	4.13637e-06
QTS000007	QTD000073	CEDAR	B-cell_CD19	CL_0000236	B cell	naive	262	ENSG00000155465	ILMN_1810275	rs12435537	14	22818814	G	A	0.0477099	-0.675832	0.142597	3.62043e-06
QTS000007	QTD000073	CEDAR	B-cell_CD19	CL_0000236	B cell	naive	262	ENSG00000155465	ILMN_1810275	rs12884337	14	22803905	T	C	0.633588	0.436384	0.0521081	4.18312e-15
QTS000007	QTD000073	CEDAR	B-cell_CD19	CL_0000236	B cell	naive	262	ENSG00000155465	ILMN_1810275	rs8006914	14	22841276	C	T	0.324427	-0.286301	0.059151	2.28768e-06
QTS000007	QTD000073	CEDAR	B-cell_CD19	CL_0000236	B cell	naive	262	ENSG00000100664	ILMN_1815733	rs8007383	14	103330758	A	G	0.303435	0.519522	0.0796407	3.859e-10
QTS000007	QTD000073	CEDAR	B-cell_CD19	CL_0000236	B cell	naive	262	ENSG00000100528	ILMN_1903568	rs3204303	14	54423661	C	A	0.0992366	1.0973	0.0920117	3.38555e-26
QTS000007	QTD000073	CEDAR	B-cell_CD19	CL_0000236	B cell	naive	262	ENSG00000139899	ILMN_2053829	rs17795094	14	24432227	C	T	0.156489	-1.0776	0.0789231	5.31274e-32
QTS000007	QTD000073	CEDAR	B-cell_CD19	CL_0000236	B cell	naive	262	ENSG00000022976	ILMN_2186858	rs10136485	14	102380519	G	T	0.364504	-0.496603	0.0747291	1.91884e-10
QTS000007	QTD000073	CEDAR	B-cell_CD19	CL_0000236	B cell	naive	262	ENSG00000119673	ILMN_2188959	rs8007853	14	73514865	G	A	0.14313	0.510105	0.11319	1.01723e-05
QTS000007	QTD000073	CEDAR	B-cell_CD19	CL_0000236	B cell	naive	262	ENSG00000165502	ILMN_2189933	rs3007033	14	49637098	T	C	0.801527	0.611817	0.0616915	9.90758e-20
QTS000007	QTD000073	CEDAR	B-cell_CD19	CL_0000236	B cell	naive	262	ENSG00000140092	ILMN_2223941	rs2284339	14	91874557	A	G	0.454198	-0.42492	0.0806294	2.97314e-07
QTS000007	QTD000073	CEDAR	B-cell_CD19	CL_0000236	B cell	naive	262	ENSG00000140030	ILMN_2232121	rs56916538	14	87341509	T	C	0.108779	-0.366059	0.0805461	8.61497e-06
QTS000007	QTD000073	CEDAR	B-cell_CD19	CL_0000236	B cell	naive	262	ENSG00000172590	ILMN_2311041	rs1004030	14	22836440	T	C	0.385496	-0.602005	0.0755941	6.10675e-14
QTS000007	QTD000073	CEDAR	B-cell_CD19	CL_0000236	B cell	naive	262	ENSG00000140105	ILMN_2337655	rs941923	14	100346740	T	C	0.759542	-1.19433	0.0533749	2.42253e-61
QTS000007	QTD000073	CEDAR	B-cell_CD19	CL_0000236	B cell	naive	262	ENSG00000197119	ILMN_2350801	rs10134767	14	100297617	G	T	0.332061	0.574998	0.0720216	5.36766e-14
QTS000007	QTD000073	CEDAR	B-cell_CD19	CL_0000236	B cell	naive	262	ENSG00000129484	ILMN_2354237	rs7140961	14	20327556	G	A	0.103053	-0.576356	0.123497	5.01554e-06
QTS000007	QTD000073	CEDAR	B-cell_CD19	CL_0000236	B cell	naive	262	ENSG00000166170	ILMN_2361695	rs7154948	14	103556607	C	T	0.433206	-0.456483	0.0580979	1.20848e-13
QTS000007	QTD000073	CEDAR	B-cell_CD19	CL_0000236	B cell	naive	262	ENSG00000182400	ILMN_2369104	rs35035794	14	39116772	A	C	0.248092	-0.490251	0.0834601	1.36725e-08
QTS000007	QTD000073	CEDAR	B-cell_CD19	CL_0000236	B cell	naive	262	ENSG00000119599	ILMN_2385278	rs12587742	14	72926683	G	A	0.217557	0.401335	0.0916012	1.74472e-05
QTS000007	QTD000073	CEDAR	B-cell_CD19	CL_0000236	B cell	naive	262	ENSG00000203485	ILMN_2393450	rs4497619	14	104712706	G	C	0.84542	0.506131	0.0758584	1.64529e-10
QTS000007	QTD000073	CEDAR	B-cell_CD19	CL_0000236	B cell	naive	262	ENSG00000100462	ILMN_2403889	rs2180834	14	22971195	G	A	0.240458	0.369432	0.0785976	4.31966e-06
QTS000007	QTD000073	CEDAR	B-cell_CD19	CL_0000236	B cell	naive	262	ENSG00000180008	ILMN_2413259	rs56945350	14	54709364	A	G	0.0896947	0.53235	0.108435	1.66146e-06
QTS000007	QTD000073	CEDAR	B-cell_CD19	CL_0000236	B cell	naive	262	ENSG00000119632	ILMN_3238560	rs75654706	14	94890739	G	A	0.122137	0.337747	0.0736513	7.19282e-06
QTS000007	QTD000073	CEDAR	B-cell_CD19	CL_0000236	B cell	naive	262	ENSG00000119596	ILMN_3239789	rs74457160	14	74226321	G	T	0.0362595	1.15406	0.246614	4.73946e-06
QTS000007	QTD000073	CEDAR	B-cell_CD19	CL_0000236	B cell	naive	262	ENSG00000129518	ILMN_3243744	rs75776854	14	34634657	G	A	0.0305344	-1.40173	0.184299	5.92645e-13
QTS000007	QTD000073	CEDAR	B-cell_CD19	CL_0000236	B cell	naive	262	ENSG00000100564	ILMN_3251246	rs11158685	14	67575857	A	G	0.507634	0.220268	0.0489299	1.03931e-05
QTS000007	QTD000073	CEDAR	B-cell_CD19	CL_0000236	B cell	naive	262	ENSG00000165948	ILMN_3272500	rs941477	14	94105007	A	T	0.381679	0.361751	0.065947	1.01912e-07
QTS000007	QTD000073	CEDAR	B-cell_CD19	CL_0000236	B cell	naive	262	ENSG00000178107	ILMN_3294499	rs8012051	14	20713197	G	A	0.314885	0.395584	0.0886213	1.22513e-05
QTS000007	QTD000073	CEDAR	B-cell_CD19	CL_0000236	B cell	naive	262	ENSG00000259004	ILMN_3301785	rs7494069	14	100480853	G	C	0.593511	-0.424145	0.0912506	5.45529e-06
QTS000007	QTD000073	CEDAR	B-cell_CD19	CL_0000236	B cell	naive	262	ENSG00000138629	ILMN_1653646	rs12913205	15	73761398	C	T	0.406489	0.357554	0.0787313	8.73906e-06
QTS000007	QTD000073	CEDAR	B-cell_CD19	CL_0000236	B cell	naive	262	ENSG00000189227	ILMN_1655311	rs12898913	15	67515901	C	T	0.843511	-0.439293	0.0813931	1.58658e-07
QTS000007	QTD000073	CEDAR	B-cell_CD19	CL_0000236	B cell	naive	262	ENSG00000168806	ILMN_1667577	rs28653441	15	43385064	G	T	0.158397	-0.38877	0.0941165	4.95248e-05
QTS000007	QTD000073	CEDAR	B-cell_CD19	CL_0000236	B cell	naive	262	ENSG00000185033	ILMN_1672589	rs72760432	15	90168920	G	A	0.167939	0.312444	0.0605644	5.10236e-07
QTS000007	QTD000073	CEDAR	B-cell_CD19	CL_0000236	B cell	naive	262	ENSG00000137878	ILMN_1674151	rs6493939	15	57643931	A	G	0.570611	-0.446157	0.0772042	2.25628e-08
QTS000007	QTD000073	CEDAR	B-cell_CD19	CL_0000236	B cell	naive	262	ENSG00000283597	ILMN_1674608	rs45606835	15	98942632	G	A	0.0419847	0.958813	0.206498	5.57647e-06
QTS000007	QTD000073	CEDAR	B-cell_CD19	CL_0000236	B cell	naive	262	ENSG00000140382	ILMN_1678290	rs78917960	15	77234812	A	T	0.0706107	-0.723685	0.158549	7.90089e-06
QTS000007	QTD000073	CEDAR	B-cell_CD19	CL_0000236	B cell	naive	262	ENSG00000103723	ILMN_1679256	rs55691648	15	83167298	G	A	0.114504	0.601645	0.138635	2.08092e-05
QTS000007	QTD000073	CEDAR	B-cell_CD19	CL_0000236	B cell	naive	262	ENSG00000140474	ILMN_1679495	rs145418511	15	73997257	C	G	0.0324427	1.05261	0.247153	2.92128e-05
QTS000007	QTD000073	CEDAR	B-cell_CD19	CL_0000236	B cell	naive	262	ENSG00000140470	ILMN_1682989	rs144944450	15	101286505	G	A	0.0171756	-1.67053	0.380131	1.6486e-05
QTS000007	QTD000073	CEDAR	B-cell_CD19	CL_0000236	B cell	naive	262	ENSG00000140367	ILMN_1683817	rs17427548	15	75900088	A	G	0.0591603	-0.668644	0.0929964	7.67878e-12
QTS000007	QTD000073	CEDAR	B-cell_CD19	CL_0000236	B cell	naive	262	ENSG00000185043	ILMN_1684205	rs12443067	15	90290928	A	T	0.377863	0.328082	0.0614529	2.12029e-07
QTS000007	QTD000073	CEDAR	B-cell_CD19	CL_0000236	B cell	naive	262	ENSG00000140416	ILMN_1685339	rs28734901	15	62925903	C	T	0.0534351	1.08635	0.214536	8.04628e-07
QTS000007	QTD000073	CEDAR	B-cell_CD19	CL_0000236	B cell	naive	262	ENSG00000103852	ILMN_1690320	rs2136627	15	99260927	G	T	0.633588	-0.426917	0.0889567	2.76038e-06
QTS000007	QTD000073	CEDAR	B-cell_CD19	CL_0000236	B cell	naive	262	ENSG00000182511	ILMN_1693650	rs4932373	15	90886057	A	C	0.343511	-0.518507	0.069945	1.96371e-12
QTS000007	QTD000073	CEDAR	B-cell_CD19	CL_0000236	B cell	naive	262	ENSG00000169032	ILMN_1694240	rs11629783	15	66449049	C	G	0.242366	-0.569023	0.0877251	4.75838e-10
QTS000007	QTD000073	CEDAR	B-cell_CD19	CL_0000236	B cell	naive	262	ENSG00000178718	ILMN_1695271	rs11852760	15	74426358	A	G	0.557252	-0.34114	0.0791414	2.3542e-05
QTS000007	QTD000073	CEDAR	B-cell_CD19	CL_0000236	B cell	naive	262	ENSG00000255571	ILMN_1697767	rs41276924	15	89806729	A	G	0.0916031	-0.769442	0.154061	1.11676e-06
QTS000007	QTD000073	CEDAR	B-cell_CD19	CL_0000236	B cell	naive	262	ENSG00000069966	ILMN_1698395	rs55741208	15	52119068	T	A	0.614504	-0.719994	0.0871592	8.85973e-15
QTS000007	QTD000073	CEDAR	B-cell_CD19	CL_0000236	B cell	naive	262	ENSG00000166411	ILMN_1698533	rs3087998	15	78170176	C	T	0.320611	0.275271	0.0641572	2.55984e-05
QTS000007	QTD000073	CEDAR	B-cell_CD19	CL_0000236	B cell	naive	262	ENSG00000103642	ILMN_1703335	rs4775622	15	63115980	A	C	0.480916	0.315246	0.0586309	1.75594e-07
QTS000007	QTD000073	CEDAR	B-cell_CD19	CL_0000236	B cell	naive	262	ENSG00000261739	ILMN_1710989	rs12148701	15	23973767	C	T	0.0152672	1.60092	0.389034	5.27668e-05
QTS000007	QTD000073	CEDAR	B-cell_CD19	CL_0000236	B cell	naive	262	ENSG00000103932	ILMN_1713605	rs4420509	15	41532478	C	G	0.438931	-0.302208	0.0642433	4.246e-06
QTS000007	QTD000073	CEDAR	B-cell_CD19	CL_0000236	B cell	naive	262	ENSG00000137764	ILMN_1718129	rs79860802	15	67564880	G	C	0.152672	0.553548	0.0915927	5.52231e-09
QTS000007	QTD000073	CEDAR	B-cell_CD19	CL_0000236	B cell	naive	262	ENSG00000074410	ILMN_1720998	rs2062727	15	63180482	A	C	0.770992	-0.517941	0.10347	1.05879e-06
QTS000007	QTD000073	CEDAR	B-cell_CD19	CL_0000236	B cell	naive	262	ENSG00000137841	ILMN_1724066	rs12439272	15	40292603	G	A	0.219466	0.388101	0.0697115	6.73336e-08
QTS000007	QTD000073	CEDAR	B-cell_CD19	CL_0000236	B cell	naive	262	ENSG00000168803	ILMN_1725043	rs7048	15	43327875	A	C	0.101145	0.587331	0.145301	7.07938e-05
QTS000007	QTD000073	CEDAR	B-cell_CD19	CL_0000236	B cell	naive	262	ENSG00000136381	ILMN_1726554	rs1504550	15	78473908	A	G	0.366412	-0.569398	0.0727967	1.51435e-13
QTS000007	QTD000073	CEDAR	B-cell_CD19	CL_0000236	B cell	naive	262	ENSG00000171763	ILMN_1729179	rs9806699	15	45448194	G	A	0.29771	0.369055	0.0802112	6.72359e-06
QTS000007	QTD000073	CEDAR	B-cell_CD19	CL_0000236	B cell	naive	262	ENSG00000223572	ILMN_1732066	rs75546464	15	44095049	A	G	0.0114504	2.00648	0.45271	1.40388e-05
QTS000007	QTD000073	CEDAR	B-cell_CD19	CL_0000236	B cell	naive	262	ENSG00000128951	ILMN_1732688	rs2437947	15	48584684	T	A	0.0973282	-0.469755	0.0896365	3.43199e-07
QTS000007	QTD000073	CEDAR	B-cell_CD19	CL_0000236	B cell	naive	262	ENSG00000069943	ILMN_1733311	rs3888227	15	55498637	A	G	0.152672	0.45782	0.0903543	7.92311e-07
QTS000007	QTD000073	CEDAR	B-cell_CD19	CL_0000236	B cell	naive	262	ENSG00000136404	ILMN_1750961	rs876785	15	83610658	G	A	0.253817	-0.366168	0.0826931	1.42888e-05
QTS000007	QTD000073	CEDAR	B-cell_CD19	CL_0000236	B cell	naive	262	ENSG00000170776	ILMN_1752247	rs1809477	15	85346121	A	G	0.417939	0.520046	0.0643155	2.77275e-14
QTS000007	QTD000073	CEDAR	B-cell_CD19	CL_0000236	B cell	naive	262	ENSG00000103811	ILMN_1752451	rs2289699	15	78931339	G	A	0.270992	-0.329545	0.0624203	2.83914e-07
QTS000007	QTD000073	CEDAR	B-cell_CD19	CL_0000236	B cell	naive	262	ENSG00000103653	ILMN_1754121	rs11630478	15	74810582	G	T	0.641221	-0.265008	0.0504092	3.16674e-07
QTS000007	QTD000073	CEDAR	B-cell_CD19	CL_0000236	B cell	naive	262	ENSG00000137806	ILMN_1754421	rs72739663	15	41484585	C	A	0.0973282	-0.469107	0.100496	4.99416e-06
QTS000007	QTD000073	CEDAR	B-cell_CD19	CL_0000236	B cell	naive	262	ENSG00000081014	ILMN_1754531	rs113361057	15	50735742	A	T	0.15458	0.529617	0.102469	4.86939e-07
QTS000007	QTD000073	CEDAR	B-cell_CD19	CL_0000236	B cell	naive	262	ENSG00000259527	ILMN_1770978	rs62032586	15	86844736	A	G	0.0896947	0.705881	0.151154	4.94947e-06
QTS000007	QTD000073	CEDAR	B-cell_CD19	CL_0000236	B cell	naive	262	ENSG00000255302	ILMN_1775269	rs113497482	15	48888649	T	C	0.104962	-0.612113	0.137693	1.3256e-05
QTS000007	QTD000073	CEDAR	B-cell_CD19	CL_0000236	B cell	naive	262	ENSG00000140403	ILMN_1776998	rs12904669	15	78244187	C	T	0.372137	-0.50236	0.0754542	1.7862e-10
QTS000007	QTD000073	CEDAR	B-cell_CD19	CL_0000236	B cell	naive	262	ENSG00000180979	ILMN_1777106	rs1426753	15	43342676	G	A	0.891221	-0.51062	0.121673	3.78134e-05
QTS000007	QTD000073	CEDAR	B-cell_CD19	CL_0000236	B cell	naive	262	ENSG00000086666	ILMN_1778803	rs2969921	15	80023506	C	T	0.332061	0.373929	0.0643676	1.92434e-08
QTS000007	QTD000073	CEDAR	B-cell_CD19	CL_0000236	B cell	naive	262	ENSG00000140406	ILMN_1781565	rs12546	15	80978475	T	G	0.0572519	-0.823751	0.154948	2.36882e-07
QTS000007	QTD000073	CEDAR	B-cell_CD19	CL_0000236	B cell	naive	262	ENSG00000166503	ILMN_1784256	rs28538218	15	83084960	A	G	0.437023	0.35209	0.0788629	1.22076e-05
QTS000007	QTD000073	CEDAR	B-cell_CD19	CL_0000236	B cell	naive	262	ENSG00000138593	ILMN_1784333	rs3105865	15	49196050	T	C	0.307252	0.389091	0.0772261	9.07552e-07
QTS000007	QTD000073	CEDAR	B-cell_CD19	CL_0000236	B cell	naive	262	ENSG00000103657	ILMN_1786211	rs77715851	15	63649082	C	G	0.236641	0.311701	0.0678465	6.92951e-06
QTS000007	QTD000073	CEDAR	B-cell_CD19	CL_0000236	B cell	naive	262	ENSG00000157890	ILMN_1787179	rs2439414	15	66677274	G	A	0.664122	-0.397295	0.0933933	2.98217e-05
QTS000007	QTD000073	CEDAR	B-cell_CD19	CL_0000236	B cell	naive	262	ENSG00000136379	ILMN_1788416	rs1531895	15	80699824	G	A	0.477099	0.508647	0.0678028	1.13316e-12
QTS000007	QTD000073	CEDAR	B-cell_CD19	CL_0000236	B cell	naive	262	ENSG00000140391	ILMN_1790549	rs17466257	15	77083841	C	A	0.39313	0.782469	0.0539646	6.95032e-35
QTS000007	QTD000073	CEDAR	B-cell_CD19	CL_0000236	B cell	naive	262	ENSG00000137815	ILMN_1791039	rs8042127	15	40959314	C	T	0.471374	-0.344236	0.0806667	2.82038e-05
QTS000007	QTD000073	CEDAR	B-cell_CD19	CL_0000236	B cell	naive	262	ENSG00000137822	ILMN_1792173	rs1058298	15	43408732	G	T	0.35687	0.327529	0.0794286	5.09883e-05
QTS000007	QTD000073	CEDAR	B-cell_CD19	CL_0000236	B cell	naive	262	ENSG00000166823	ILMN_1806603	rs2305441	15	89750545	A	C	0.64313	0.442716	0.0912673	2.17888e-06
QTS000007	QTD000073	CEDAR	B-cell_CD19	CL_0000236	B cell	naive	262	ENSG00000166831	ILMN_1808238	rs28711906	15	64770079	T	A	0.0553435	1.18054	0.175239	1.13115e-10
QTS000007	QTD000073	CEDAR	B-cell_CD19	CL_0000236	B cell	naive	262	ENSG00000166839	ILMN_1813139	rs11629484	15	64727059	G	A	0.133588	0.801729	0.131382	4.0176e-09
QTS000007	QTD000073	CEDAR	B-cell_CD19	CL_0000236	B cell	naive	262	ENSG00000166839	ILMN_1813139	rs1684051	15	64906110	G	C	0.582061	-0.906811	0.0594952	2.00656e-37
QTS000007	QTD000073	CEDAR	B-cell_CD19	CL_0000236	B cell	naive	262	ENSG00000166839	ILMN_1813139	rs62023397	15	64087373	A	G	0.465649	0.577472	0.0882572	3.4489e-10
QTS000007	QTD000073	CEDAR	B-cell_CD19	CL_0000236	B cell	naive	262	ENSG00000128731	ILMN_1813475	rs6497292	15	28251049	A	G	0.0744275	0.541501	0.0890934	4.58626e-09
QTS000007	QTD000073	CEDAR	B-cell_CD19	CL_0000236	B cell	naive	262	ENSG00000172349	ILMN_1813572	rs3726	15	81312530	T	C	0.368321	0.59565	0.0496025	1.80009e-26
QTS000007	QTD000073	CEDAR	B-cell_CD19	CL_0000236	B cell	naive	262	ENSG00000166947	ILMN_1814397	rs689931	15	43530630	G	A	0.870229	0.51498	0.12531	5.39546e-05
QTS000007	QTD000073	CEDAR	B-cell_CD19	CL_0000236	B cell	naive	262	ENSG00000157734	ILMN_2080760	rs4776297	15	64057555	T	C	0.223282	-0.397395	0.0770921	5.20313e-07
QTS000007	QTD000073	CEDAR	B-cell_CD19	CL_0000236	B cell	naive	262	ENSG00000157734	ILMN_2080760	rs513265	15	64508681	A	C	0.881679	-0.523687	0.108621	2.49513e-06
QTS000007	QTD000073	CEDAR	B-cell_CD19	CL_0000236	B cell	naive	262	ENSG00000157734	ILMN_2080760	rs72755046	15	64060570	G	A	0.0725191	0.752061	0.119291	1.32211e-09
QTS000007	QTD000073	CEDAR	B-cell_CD19	CL_0000236	B cell	naive	262	ENSG00000103647	ILMN_2084836	rs8024177	15	68631691	T	G	0.34542	-0.379885	0.0771967	1.57425e-06
QTS000007	QTD000073	CEDAR	B-cell_CD19	CL_0000236	B cell	naive	262	ENSG00000140365	ILMN_2096654	rs7174381	15	75320948	A	C	0.293893	0.321776	0.0719107	1.16868e-05
QTS000007	QTD000073	CEDAR	B-cell_CD19	CL_0000236	B cell	naive	262	ENSG00000166710	ILMN_2148459	rs56222592	15	45414130	G	A	0.0171756	-0.9865	0.223496	1.51778e-05
QTS000007	QTD000073	CEDAR	B-cell_CD19	CL_0000236	B cell	naive	262	ENSG00000182774	ILMN_2207539	rs2870966	15	82626493	G	A	0.364504	-0.324833	0.0650512	1.12141e-06
QTS000007	QTD000073	CEDAR	B-cell_CD19	CL_0000236	B cell	naive	262	ENSG00000156232	ILMN_2279873	rs12903359	15	82834035	A	G	0.570611	0.342788	0.075392	8.53846e-06
QTS000007	QTD000073	CEDAR	B-cell_CD19	CL_0000236	B cell	naive	262	ENSG00000140263	ILMN_2285375	rs166575	15	45089800	C	A	0.900763	1.06675	0.11575	1.39427e-17
QTS000007	QTD000073	CEDAR	B-cell_CD19	CL_0000236	B cell	naive	262	ENSG00000140471	ILMN_2338197	rs28612195	15	100563997	G	C	0.406489	-0.738795	0.064557	1.30212e-24
QTS000007	QTD000073	CEDAR	B-cell_CD19	CL_0000236	B cell	naive	262	ENSG00000137857	ILMN_2404182	rs11630649	15	46014265	A	T	0.0362595	-1.12504	0.250309	1.07191e-05
QTS000007	QTD000073	CEDAR	B-cell_CD19	CL_0000236	B cell	naive	262	ENSG00000128891	ILMN_2413318	rs28647196	15	40541180	C	T	0.480916	-0.690536	0.0588204	1.39175e-25
QTS000007	QTD000073	CEDAR	B-cell_CD19	CL_0000236	B cell	naive	262	ENSG00000182117	ILMN_3240247	rs16959021	15	34334606	T	G	0.15458	0.567257	0.0682722	6.45888e-15
QTS000007	QTD000073	CEDAR	B-cell_CD19	CL_0000236	B cell	naive	262	ENSG00000140319	ILMN_3251269	rs72731415	15	40039498	A	G	0.320611	1.03665	0.0492601	5.14365e-57
QTS000007	QTD000073	CEDAR	B-cell_CD19	CL_0000236	B cell	naive	262	ENSG00000140577	ILMN_3260715	rs11853271	15	90482598	G	A	0.322519	-0.369534	0.0474951	1.96888e-13
QTS000007	QTD000073	CEDAR	B-cell_CD19	CL_0000236	B cell	naive	262	ENSG00000102898	ILMN_1655046	rs9972635	16	67648677	T	C	0.0515267	-0.756196	0.14626	4.83047e-07
QTS000007	QTD000073	CEDAR	B-cell_CD19	CL_0000236	B cell	naive	262	ENSG00000121281	ILMN_1655935	rs9934775	16	50349166	C	T	0.15458	0.511128	0.0997385	6.01384e-07
QTS000007	QTD000073	CEDAR	B-cell_CD19	CL_0000236	B cell	naive	262	ENSG00000140995	ILMN_1656185	rs11076654	16	90007677	T	A	0.0267176	-1.33073	0.24377	1.16481e-07
QTS000007	QTD000073	CEDAR	B-cell_CD19	CL_0000236	B cell	naive	262	ENSG00000103528	ILMN_1657760	rs80055487	16	19525611	C	T	0.362595	-0.383394	0.0884204	2.11421e-05
QTS000007	QTD000073	CEDAR	B-cell_CD19	CL_0000236	B cell	naive	262	ENSG00000102978	ILMN_1659411	rs41428247	16	57414127	G	A	0.0763359	1.23519	0.117196	1.08829e-21
QTS000007	QTD000073	CEDAR	B-cell_CD19	CL_0000236	B cell	naive	262	ENSG00000198373	ILMN_1659703	rs62052820	16	69541335	G	A	0.259542	-0.376354	0.0735476	6.23506e-07
QTS000007	QTD000073	CEDAR	B-cell_CD19	CL_0000236	B cell	naive	262	ENSG00000048471	ILMN_1659761	rs3803605	16	12572051	A	G	0.185115	-0.720176	0.0693887	3.52421e-21
QTS000007	QTD000073	CEDAR	B-cell_CD19	CL_0000236	B cell	naive	262	ENSG00000103175	ILMN_1660808	rs12444865	16	83609123	A	G	0.0114504	1.93312	0.421888	7.31122e-06
QTS000007	QTD000073	CEDAR	B-cell_CD19	CL_0000236	B cell	naive	262	ENSG00000166847	ILMN_1666192	rs26767	16	23687136	A	C	0.246183	0.555665	0.0672003	8.39994e-15
QTS000007	QTD000073	CEDAR	B-cell_CD19	CL_0000236	B cell	naive	262	ENSG00000090857	ILMN_1667034	rs3752785	16	70662464	C	T	0.650763	0.442052	0.0894345	1.42257e-06
QTS000007	QTD000073	CEDAR	B-cell_CD19	CL_0000236	B cell	naive	262	ENSG00000102882	ILMN_1667260	rs4788190	16	29937080	G	A	0.480916	-0.317945	0.0692702	7.06192e-06
QTS000007	QTD000073	CEDAR	B-cell_CD19	CL_0000236	B cell	naive	262	ENSG00000223496	ILMN_1670218	rs9934440	16	70405202	C	T	0.53626	-0.413901	0.0878336	4.09201e-06
QTS000007	QTD000073	CEDAR	B-cell_CD19	CL_0000236	B cell	naive	262	ENSG00000132207	ILMN_1670517	rs35041466	16	31078020	A	G	0.0133588	-1.32949	0.285587	5.28417e-06
QTS000007	QTD000073	CEDAR	B-cell_CD19	CL_0000236	B cell	naive	262	ENSG00000183196	ILMN_1670881	rs34398985	16	74728239	T	C	0.124046	-0.607609	0.136905	1.36789e-05
QTS000007	QTD000073	CEDAR	B-cell_CD19	CL_0000236	B cell	naive	262	ENSG00000103174	ILMN_1675266	rs15951	16	5025247	G	A	0.561069	0.307402	0.044388	3.74379e-11
QTS000007	QTD000073	CEDAR	B-cell_CD19	CL_0000236	B cell	naive	262	ENSG00000197912	ILMN_1675583	rs57696383	16	89506257	A	G	0.549618	0.527715	0.0707169	1.44791e-12
QTS000007	QTD000073	CEDAR	B-cell_CD19	CL_0000236	B cell	naive	262	ENSG00000087250	ILMN_1675947	rs592196	16	56541150	G	T	0.755725	-0.439105	0.096096	7.72896e-06
QTS000007	QTD000073	CEDAR	B-cell_CD19	CL_0000236	B cell	naive	262	ENSG00000070915	ILMN_1679011	rs62039914	16	57711630	G	A	0.0400763	1.18405	0.25592	6.00274e-06
QTS000007	QTD000073	CEDAR	B-cell_CD19	CL_0000236	B cell	naive	262	ENSG00000169682	ILMN_1681016	rs112223196	16	28287097	A	C	0.225191	0.400967	0.0760986	2.98763e-07
QTS000007	QTD000073	CEDAR	B-cell_CD19	CL_0000236	B cell	naive	262	ENSG00000169682	ILMN_1681016	rs191334709	16	28730538	G	A	0.0324427	1.07209	0.194063	8.369e-08
QTS000007	QTD000073	CEDAR	B-cell_CD19	CL_0000236	B cell	naive	262	ENSG00000169682	ILMN_1681016	rs7140	16	28984436	C	A	0.736641	-0.73348	0.0611478	1.99214e-26
QTS000007	QTD000073	CEDAR	B-cell_CD19	CL_0000236	B cell	naive	262	ENSG00000176476	ILMN_1684789	rs4788069	16	28605344	C	A	0.333969	-0.394773	0.0515621	4.31572e-13
QTS000007	QTD000073	CEDAR	B-cell_CD19	CL_0000236	B cell	naive	262	ENSG00000168411	ILMN_1687107	rs12932141	16	74607744	A	C	0.34542	-0.363583	0.077569	4.58081e-06
QTS000007	QTD000073	CEDAR	B-cell_CD19	CL_0000236	B cell	naive	262	ENSG00000086504	ILMN_1694950	rs11248930	16	375785	C	T	0.416031	-0.312028	0.0729103	2.67984e-05
QTS000007	QTD000073	CEDAR	B-cell_CD19	CL_0000236	B cell	naive	262	ENSG00000180185	ILMN_1701457	rs2516314	16	1810430	G	C	0.874046	-0.401467	0.0787185	6.76688e-07
QTS000007	QTD000073	CEDAR	B-cell_CD19	CL_0000236	B cell	naive	262	ENSG00000135686	ILMN_1703314	rs3803624	16	84664190	C	T	0.322519	0.381947	0.0575102	1.96351e-10
QTS000007	QTD000073	CEDAR	B-cell_CD19	CL_0000236	B cell	naive	262	ENSG00000102921	ILMN_1706225	rs117139810	16	49455204	T	C	0.0229008	1.49336	0.336487	1.36839e-05
QTS000007	QTD000073	CEDAR	B-cell_CD19	CL_0000236	B cell	naive	262	ENSG00000198106	ILMN_1709164	rs112625256	16	29303156	G	C	0.0820611	0.608022	0.118472	5.80011e-07
QTS000007	QTD000073	CEDAR	B-cell_CD19	CL_0000236	B cell	naive	262	ENSG00000153406	ILMN_1709814	rs10438588	16	4472269	C	G	0.0438931	-1.59014	0.152953	3.10391e-21
QTS000007	QTD000073	CEDAR	B-cell_CD19	CL_0000236	B cell	naive	262	ENSG00000159723	ILMN_1714253	rs148060885	16	68272172	A	C	0.0171756	-1.61972	0.370277	1.79725e-05
QTS000007	QTD000073	CEDAR	B-cell_CD19	CL_0000236	B cell	naive	262	ENSG00000176715	ILMN_1716832	rs546325084	16	89265484	T	G	0.0171756	1.55283	0.334174	5.48886e-06
QTS000007	QTD000073	CEDAR	B-cell_CD19	CL_0000236	B cell	naive	262	ENSG00000198417	ILMN_1718766	rs1875232	16	56649999	G	T	0.530534	0.480233	0.0814823	1.23207e-08
QTS000007	QTD000073	CEDAR	B-cell_CD19	CL_0000236	B cell	naive	262	ENSG00000166451	ILMN_1720526	rs9933697	16	80939637	A	G	0.229008	0.441514	0.0814806	1.42543e-07
QTS000007	QTD000073	CEDAR	B-cell_CD19	CL_0000236	B cell	naive	262	ENSG00000131148	ILMN_1722583	rs138669374	16	84879593	C	G	0.019084	1.1792	0.248344	3.47922e-06
QTS000007	QTD000073	CEDAR	B-cell_CD19	CL_0000236	B cell	naive	262	ENSG00000178952	ILMN_1738369	rs117264168	16	28618200	G	A	0.0171756	1.6053	0.235064	6.59415e-11
QTS000007	QTD000073	CEDAR	B-cell_CD19	CL_0000236	B cell	naive	262	ENSG00000178952	ILMN_1738369	rs148738186	16	28620535	G	T	0.0667939	0.812475	0.125925	5.77977e-10
QTS000007	QTD000073	CEDAR	B-cell_CD19	CL_0000236	B cell	naive	262	ENSG00000178952	ILMN_1738369	rs191334709	16	28730538	G	A	0.0324427	1.10532	0.167067	2.27193e-10
QTS000007	QTD000073	CEDAR	B-cell_CD19	CL_0000236	B cell	naive	262	ENSG00000178952	ILMN_1738369	rs2925634	16	28609196	G	C	0.129771	-0.83656	0.122812	7.30488e-11
QTS000007	QTD000073	CEDAR	B-cell_CD19	CL_0000236	B cell	naive	262	ENSG00000178952	ILMN_1738369	rs7187776	16	28846324	A	G	0.34542	0.685979	0.0374422	6.20807e-48
QTS000007	QTD000073	CEDAR	B-cell_CD19	CL_0000236	B cell	naive	262	ENSG00000182108	ILMN_1738866	rs57798917	16	10922651	G	A	0.0534351	0.842864	0.14251	1.10371e-08
QTS000007	QTD000073	CEDAR	B-cell_CD19	CL_0000236	B cell	naive	262	ENSG00000072864	ILMN_1739805	rs80147625	16	14777793	G	A	0.0209924	1.14904	0.256983	1.18597e-05
QTS000007	QTD000073	CEDAR	B-cell_CD19	CL_0000236	B cell	naive	262	ENSG00000168447	ILMN_1740917	rs4281710	16	23209917	A	G	0.793893	-0.493623	0.108407	8.2914e-06
QTS000007	QTD000073	CEDAR	B-cell_CD19	CL_0000236	B cell	naive	262	ENSG00000185324	ILMN_1741459	rs74415461	16	89924435	C	T	0.0477099	-1.12187	0.171847	3.75132e-10
QTS000007	QTD000073	CEDAR	B-cell_CD19	CL_0000236	B cell	naive	262	ENSG00000051523	ILMN_1744604	rs9925947	16	88642935	A	G	0.576336	-0.250379	0.0351163	1.10336e-11
QTS000007	QTD000073	CEDAR	B-cell_CD19	CL_0000236	B cell	naive	262	ENSG00000104731	ILMN_1748034	rs2290019	16	87708056	C	A	0.200382	-0.57408	0.0902715	9.72493e-10
QTS000007	QTD000073	CEDAR	B-cell_CD19	CL_0000236	B cell	naive	262	ENSG00000102897	ILMN_1749244	rs2106450	16	20903925	T	C	0.721374	-0.458469	0.0551108	6.03591e-15
QTS000007	QTD000073	CEDAR	B-cell_CD19	CL_0000236	B cell	naive	262	ENSG00000170100	ILMN_1749606	rs34829088	16	88577225	C	T	0.019084	-1.49584	0.328788	8.43433e-06
QTS000007	QTD000073	CEDAR	B-cell_CD19	CL_0000236	B cell	naive	262	ENSG00000103351	ILMN_1750596	rs35275535	16	3617251	G	A	0.152672	0.613735	0.113521	1.51546e-07
QTS000007	QTD000073	CEDAR	B-cell_CD19	CL_0000236	B cell	naive	262	ENSG00000185905	ILMN_1751061	rs7205278	16	29743362	T	C	0.171756	0.640764	0.120211	2.21063e-07
QTS000007	QTD000073	CEDAR	B-cell_CD19	CL_0000236	B cell	naive	262	ENSG00000131634	ILMN_1751559	rs2294624	16	1536254	G	A	0.127863	1.31829	0.0883762	2.60114e-36
QTS000007	QTD000073	CEDAR	B-cell_CD19	CL_0000236	B cell	naive	262	ENSG00000159593	ILMN_1756308	rs141595272	16	67791327	T	C	0.0209924	-1.72099	0.372611	6.21744e-06
QTS000007	QTD000073	CEDAR	B-cell_CD19	CL_0000236	B cell	naive	262	ENSG00000180209	ILMN_1759962	rs117635034	16	29838242	T	A	0.131679	0.66337	0.140409	3.87255e-06
QTS000007	QTD000073	CEDAR	B-cell_CD19	CL_0000236	B cell	naive	262	ENSG00000180209	ILMN_1759962	rs147590523	16	29775747	G	A	0.0133588	-1.89027	0.451558	3.94909e-05
QTS000007	QTD000073	CEDAR	B-cell_CD19	CL_0000236	B cell	naive	262	ENSG00000180209	ILMN_1759962	rs72793348	16	30561738	T	C	0.0229008	-1.34117	0.318407	3.5473e-05
QTS000007	QTD000073	CEDAR	B-cell_CD19	CL_0000236	B cell	naive	262	ENSG00000159579	ILMN_1763694	rs72778715	16	57137024	G	C	0.131679	-0.460009	0.0954461	2.51444e-06
QTS000007	QTD000073	CEDAR	B-cell_CD19	CL_0000236	B cell	naive	262	ENSG00000102871	ILMN_1765851	rs118064296	16	67025644	T	C	0.0324427	-0.739289	0.129346	3.1387e-08
QTS000007	QTD000073	CEDAR	B-cell_CD19	CL_0000236	B cell	naive	262	ENSG00000125124	ILMN_1767612	rs8060037	16	56450908	C	T	0.225191	-0.519964	0.0829481	1.61317e-09
QTS000007	QTD000073	CEDAR	B-cell_CD19	CL_0000236	B cell	naive	262	ENSG00000153066	ILMN_1771862	rs8055462	16	11740965	T	C	0.541985	-0.336571	0.0620735	1.40076e-07
QTS000007	QTD000073	CEDAR	B-cell_CD19	CL_0000236	B cell	naive	262	ENSG00000063854	ILMN_1772731	rs12325217	16	1837107	A	T	0.263359	0.690074	0.0685979	3.56389e-20
QTS000007	QTD000073	CEDAR	B-cell_CD19	CL_0000236	B cell	naive	262	ENSG00000103254	ILMN_1773780	rs11540049	16	721286	C	T	0.44084	0.256811	0.0549343	4.84142e-06
QTS000007	QTD000073	CEDAR	B-cell_CD19	CL_0000236	B cell	naive	262	ENSG00000130731	ILMN_1774990	rs117667029	16	636337	G	A	0.133588	0.598875	0.0963285	2.14441e-09
QTS000007	QTD000073	CEDAR	B-cell_CD19	CL_0000236	B cell	naive	262	ENSG00000135698	ILMN_1781360	rs2303260	16	82170181	C	G	0.570611	-0.434093	0.0782408	7.42003e-08
QTS000007	QTD000073	CEDAR	B-cell_CD19	CL_0000236	B cell	naive	262	ENSG00000177455	ILMN_1782704	rs235659	16	29777598	G	T	0.70229	0.21462	0.0511114	3.74402e-05
QTS000007	QTD000073	CEDAR	B-cell_CD19	CL_0000236	B cell	naive	262	ENSG00000103121	ILMN_1783333	rs7195085	16	80936481	T	C	0.368321	0.319661	0.0567769	4.88129e-08
QTS000007	QTD000073	CEDAR	B-cell_CD19	CL_0000236	B cell	naive	262	ENSG00000103550	ILMN_1783712	rs72769523	16	19703581	A	G	0.173664	0.566565	0.0985495	2.63755e-08
QTS000007	QTD000073	CEDAR	B-cell_CD19	CL_0000236	B cell	naive	262	ENSG00000282757	ILMN_1784900	rs1911245	16	76395053	T	C	0.150763	-0.551331	0.124544	1.43647e-05
QTS000007	QTD000073	CEDAR	B-cell_CD19	CL_0000236	B cell	naive	262	ENSG00000102934	ILMN_1787673	rs1123507	16	56871338	C	T	0.104962	-0.705475	0.1432	1.53458e-06
QTS000007	QTD000073	CEDAR	B-cell_CD19	CL_0000236	B cell	naive	262	ENSG00000198211	ILMN_1791726	rs4461072	16	90011253	G	C	0.833969	-0.584055	0.117898	1.35038e-06
QTS000007	QTD000073	CEDAR	B-cell_CD19	CL_0000236	B cell	naive	262	ENSG00000159720	ILMN_1795826	rs9937212	16	67415328	G	A	0.0458015	-0.394532	0.0836673	4.03437e-06
QTS000007	QTD000073	CEDAR	B-cell_CD19	CL_0000236	B cell	naive	262	ENSG00000141076	ILMN_1796235	rs113093305	16	69390409	C	T	0.0324427	-1.35153	0.168684	4.46676e-14
QTS000007	QTD000073	CEDAR	B-cell_CD19	CL_0000236	B cell	naive	262	ENSG00000103522	ILMN_1798204	rs12925411	16	27457880	G	A	0.20229	0.463482	0.0984776	4.20142e-06
QTS000007	QTD000073	CEDAR	B-cell_CD19	CL_0000236	B cell	naive	262	ENSG00000103226	ILMN_1799856	rs7184653	16	16200608	T	C	0.734733	0.3884	0.0786899	1.46916e-06
QTS000007	QTD000073	CEDAR	B-cell_CD19	CL_0000236	B cell	naive	262	ENSG00000103202	ILMN_1800634	rs77371232	16	397561	A	T	0.398855	0.947462	0.0477887	5.47901e-53
QTS000007	QTD000073	CEDAR	B-cell_CD19	CL_0000236	B cell	naive	262	ENSG00000161981	ILMN_1801118	rs4145232	16	39279	C	G	0.185115	0.537654	0.0842574	8.61642e-10
QTS000007	QTD000073	CEDAR	B-cell_CD19	CL_0000236	B cell	naive	262	ENSG00000161981	ILMN_1801118	rs74003635	16	51277	G	T	0.217557	-0.958889	0.0590367	7.49784e-41
QTS000007	QTD000073	CEDAR	B-cell_CD19	CL_0000236	B cell	naive	262	ENSG00000161981	ILMN_1801118	rs9924289	16	44168	C	T	0.360687	-0.558349	0.0849729	2.94188e-10
QTS000007	QTD000073	CEDAR	B-cell_CD19	CL_0000236	B cell	naive	262	ENSG00000013364	ILMN_1803277	rs117562643	16	29302062	G	A	0.0171756	-0.804378	0.187832	2.64854e-05
QTS000007	QTD000073	CEDAR	B-cell_CD19	CL_0000236	B cell	naive	262	ENSG00000103510	ILMN_1804679	rs11865499	16	31120929	A	G	0.29771	0.308918	0.0581858	2.45342e-07
QTS000007	QTD000073	CEDAR	B-cell_CD19	CL_0000236	B cell	naive	262	ENSG00000168807	ILMN_1808374	rs12708897	16	69338024	A	G	0.274809	0.423429	0.0927748	7.91406e-06
QTS000007	QTD000073	CEDAR	B-cell_CD19	CL_0000236	B cell	naive	262	ENSG00000095917	ILMN_1808512	rs151099929	16	579288	A	C	0.0267176	1.40711	0.292201	2.56129e-06
QTS000007	QTD000073	CEDAR	B-cell_CD19	CL_0000236	B cell	naive	262	ENSG00000153048	ILMN_1809477	rs8048087	16	8816897	G	C	0.0744275	0.54963	0.10355	2.46895e-07
QTS000007	QTD000073	CEDAR	B-cell_CD19	CL_0000236	B cell	naive	262	ENSG00000157045	ILMN_1815552	rs8057655	16	15816617	C	T	0.215649	-0.28268	0.0636854	1.36485e-05
QTS000007	QTD000073	CEDAR	B-cell_CD19	CL_0000236	B cell	naive	262	ENSG00000103489	ILMN_1830462	rs1045885	16	17102576	G	C	0.532443	-1.05191	0.0550843	1.51068e-50
QTS000007	QTD000073	CEDAR	B-cell_CD19	CL_0000236	B cell	naive	262	ENSG00000167515	ILMN_1859908	rs3826061	16	88860813	T	C	0.332061	0.828885	0.0653593	1.01888e-28
QTS000007	QTD000073	CEDAR	B-cell_CD19	CL_0000236	B cell	naive	262	ENSG00000261744	ILMN_1898368	rs62049617	16	88276250	G	A	0.288168	0.446853	0.101624	1.63089e-05
QTS000007	QTD000073	CEDAR	B-cell_CD19	CL_0000236	B cell	naive	262	ENSG00000166164	ILMN_2082810	rs9930316	16	50344596	T	C	0.15458	0.458624	0.0609477	9.8207e-13
QTS000007	QTD000073	CEDAR	B-cell_CD19	CL_0000236	B cell	naive	262	ENSG00000205358	ILMN_2124802	rs1875232	16	56649999	G	T	0.530534	0.421097	0.0848991	1.31254e-06
QTS000007	QTD000073	CEDAR	B-cell_CD19	CL_0000236	B cell	naive	262	ENSG00000184517	ILMN_2133936	rs61233202	16	75142091	C	G	0.381679	-0.469611	0.0822944	3.2912e-08
QTS000007	QTD000073	CEDAR	B-cell_CD19	CL_0000236	B cell	naive	262	ENSG00000196118	ILMN_2179726	rs45625038	16	31407654	C	T	0.019084	-1.51024	0.332088	8.50245e-06
QTS000007	QTD000073	CEDAR	B-cell_CD19	CL_0000236	B cell	naive	262	ENSG00000102910	ILMN_2216265	rs12149656	16	47504099	A	G	0.0801527	-0.603905	0.135921	1.33944e-05
QTS000007	QTD000073	CEDAR	B-cell_CD19	CL_0000236	B cell	naive	262	ENSG00000134419	ILMN_2255310	rs9926931	16	18918507	G	A	0.0610687	-1.13953	0.103566	3.5446e-23
QTS000007	QTD000073	CEDAR	B-cell_CD19	CL_0000236	B cell	naive	262	ENSG00000198848	ILMN_2359945	rs8192935	16	55827882	A	G	0.646947	0.56075	0.0865488	4.96273e-10
QTS000007	QTD000073	CEDAR	B-cell_CD19	CL_0000236	B cell	naive	262	ENSG00000103148	ILMN_2369580	rs2020971	16	87662	C	T	0.79771	0.441141	0.0773239	3.31451e-08
QTS000007	QTD000073	CEDAR	B-cell_CD19	CL_0000236	B cell	naive	262	ENSG00000103363	ILMN_2377185	rs3094778	16	2758362	C	T	0.75	-0.373702	0.0761924	1.69806e-06
QTS000007	QTD000073	CEDAR	B-cell_CD19	CL_0000236	B cell	naive	262	ENSG00000166971	ILMN_2377240	rs4002164	16	53491721	A	C	0.175573	-0.501508	0.0855791	1.4716e-08
QTS000007	QTD000073	CEDAR	B-cell_CD19	CL_0000236	B cell	naive	262	ENSG00000167526	ILMN_2413278	rs12932337	16	89564222	C	T	0.158397	0.721976	0.0677569	4.64618e-22
QTS000007	QTD000073	CEDAR	B-cell_CD19	CL_0000236	B cell	naive	262	ENSG00000140876	ILMN_3226181	rs2914456	16	77722716	G	A	0.624046	-0.273169	0.0505515	1.53523e-07
QTS000007	QTD000073	CEDAR	B-cell_CD19	CL_0000236	B cell	naive	262	ENSG00000167984	ILMN_3234784	rs45532536	16	3232988	G	T	0.0458015	0.889194	0.19399	7.25854e-06
QTS000007	QTD000073	CEDAR	B-cell_CD19	CL_0000236	B cell	naive	262	ENSG00000255198	ILMN_3238785	rs4786902	16	1960856	T	A	0.486641	-0.459049	0.0672147	6.57872e-11
QTS000007	QTD000073	CEDAR	B-cell_CD19	CL_0000236	B cell	naive	262	ENSG00000058600	ILMN_3241257	rs7764	16	22333870	G	A	0.711832	-0.572047	0.0881377	4.65279e-10
QTS000007	QTD000073	CEDAR	B-cell_CD19	CL_0000236	B cell	naive	262	ENSG00000179889	ILMN_3243705	rs4985155	16	15035602	A	G	0.318702	0.413774	0.0718441	2.49963e-08
QTS000007	QTD000073	CEDAR	B-cell_CD19	CL_0000236	B cell	naive	262	ENSG00000161999	ILMN_3249366	rs17850290	16	687269	C	T	0.124046	-0.459217	0.0858037	1.98628e-07
QTS000007	QTD000073	CEDAR	B-cell_CD19	CL_0000236	B cell	naive	262	ENSG00000196696	ILMN_3251217	rs2303791	16	70497851	T	G	0.522901	-0.414183	0.0819058	8.31379e-07
QTS000007	QTD000073	CEDAR	B-cell_CD19	CL_0000236	B cell	naive	262	ENSG00000261359	ILMN_3271587	rs12444740	16	31926275	A	C	0.979008	-0.872805	0.209429	4.26153e-05
QTS000007	QTD000073	CEDAR	B-cell_CD19	CL_0000236	B cell	naive	262	ENSG00000263201	ILMN_3278208	rs139963708	16	67684381	T	A	0.0362595	0.868934	0.206337	3.56053e-05
QTS000007	QTD000073	CEDAR	B-cell_CD19	CL_0000236	B cell	naive	262	ENSG00000260886	ILMN_3284503	rs34766979	16	71441608	G	A	0.131679	0.569643	0.128008	1.29969e-05
QTS000007	QTD000073	CEDAR	B-cell_CD19	CL_0000236	B cell	naive	262	ENSG00000182173	ILMN_1657509	rs9902354	17	75531479	A	G	0.664122	-0.341426	0.0615814	7.56709e-08
QTS000007	QTD000073	CEDAR	B-cell_CD19	CL_0000236	B cell	naive	262	ENSG00000172057	ILMN_1662174	rs8067378	17	39895095	A	G	0.505725	-0.824446	0.0374616	3.74075e-60
QTS000007	QTD000073	CEDAR	B-cell_CD19	CL_0000236	B cell	naive	262	ENSG00000187607	ILMN_1663858	rs9905520	17	15717903	C	T	0.333969	-0.4329	0.0878702	1.53387e-06
QTS000007	QTD000073	CEDAR	B-cell_CD19	CL_0000236	B cell	naive	262	ENSG00000073605	ILMN_1666206	rs2941522	17	39754115	C	T	0.486641	0.513796	0.0750352	5.92634e-11
QTS000007	QTD000073	CEDAR	B-cell_CD19	CL_0000236	B cell	naive	262	ENSG00000132359	ILMN_1666832	rs12601330	17	3479497	G	A	0.156489	-0.637533	0.122018	3.70595e-07
QTS000007	QTD000073	CEDAR	B-cell_CD19	CL_0000236	B cell	naive	262	ENSG00000141543	ILMN_1667043	rs12952555	17	80056805	C	T	0.456107	-0.286206	0.0596717	2.79609e-06
QTS000007	QTD000073	CEDAR	B-cell_CD19	CL_0000236	B cell	naive	262	ENSG00000136449	ILMN_1668649	rs9303556	17	50371337	A	G	0.858779	0.590125	0.129466	8.12177e-06
QTS000007	QTD000073	CEDAR	B-cell_CD19	CL_0000236	B cell	naive	262	ENSG00000161405	ILMN_1669692	rs9896940	17	39739722	A	G	0.0324427	0.944357	0.191115	1.4322e-06
QTS000007	QTD000073	CEDAR	B-cell_CD19	CL_0000236	B cell	naive	262	ENSG00000182224	ILMN_1670925	rs11078710	17	7873723	C	A	0.227099	-0.361398	0.0747959	2.37749e-06
QTS000007	QTD000073	CEDAR	B-cell_CD19	CL_0000236	B cell	naive	262	ENSG00000141298	ILMN_1672834	rs17721840	17	28983287	C	T	0.0209924	0.883973	0.210213	3.65153e-05
QTS000007	QTD000073	CEDAR	B-cell_CD19	CL_0000236	B cell	naive	262	ENSG00000141194	ILMN_1675425	rs79216841	17	57588394	A	G	0.0343511	1.12974	0.242699	5.29311e-06
QTS000007	QTD000073	CEDAR	B-cell_CD19	CL_0000236	B cell	naive	262	ENSG00000179673	ILMN_1676504	rs3851784	17	46962751	G	A	0.46374	0.38552	0.0761678	8.1328e-07
QTS000007	QTD000073	CEDAR	B-cell_CD19	CL_0000236	B cell	naive	262	ENSG00000069188	ILMN_1676709	rs11655934	17	73591438	G	A	0.110687	-0.830489	0.0986269	3.08624e-15
QTS000007	QTD000073	CEDAR	B-cell_CD19	CL_0000236	B cell	naive	262	ENSG00000175155	ILMN_1677098	rs1451508	17	59399874	T	G	0.541985	-0.31332	0.0745274	3.66719e-05
QTS000007	QTD000073	CEDAR	B-cell_CD19	CL_0000236	B cell	naive	262	ENSG00000083454	ILMN_1677793	rs222783	17	3653603	C	T	0.467557	0.289911	0.0603022	2.65541e-06
QTS000007	QTD000073	CEDAR	B-cell_CD19	CL_0000236	B cell	naive	262	ENSG00000270647	ILMN_1678707	rs1994083	17	34917020	C	T	0.0973282	-0.408714	0.0958049	2.83549e-05
QTS000007	QTD000073	CEDAR	B-cell_CD19	CL_0000236	B cell	naive	262	ENSG00000214087	ILMN_1679917	rs62077222	17	81720706	G	T	0.179389	-0.488473	0.101609	2.65862e-06
QTS000007	QTD000073	CEDAR	B-cell_CD19	CL_0000236	B cell	naive	262	ENSG00000073969	ILMN_1680353	rs200403	17	46703777	C	A	0.740458	-0.403113	0.0646222	1.90997e-09
QTS000007	QTD000073	CEDAR	B-cell_CD19	CL_0000236	B cell	naive	262	ENSG00000141506	ILMN_1681067	rs57890997	17	8357437	G	C	0.232824	-0.442262	0.100557	1.62418e-05
QTS000007	QTD000073	CEDAR	B-cell_CD19	CL_0000236	B cell	naive	262	ENSG00000178977	ILMN_1681252	rs12451139	17	8216308	G	T	0.259542	-0.762757	0.06163	1.07437e-27
QTS000007	QTD000073	CEDAR	B-cell_CD19	CL_0000236	B cell	naive	262	ENSG00000239697	ILMN_1683700	rs62059836	17	7624393	G	A	0.299618	0.402376	0.0756316	2.32353e-07
QTS000007	QTD000073	CEDAR	B-cell_CD19	CL_0000236	B cell	naive	262	ENSG00000198336	ILMN_1684255	rs76503231	17	47216105	T	C	0.0744275	1.25893	0.142081	1.60248e-16
QTS000007	QTD000073	CEDAR	B-cell_CD19	CL_0000236	B cell	naive	262	ENSG00000108439	ILMN_1684289	rs12602494	17	47960241	G	A	0.34542	0.256593	0.0608296	3.45934e-05
QTS000007	QTD000073	CEDAR	B-cell_CD19	CL_0000236	B cell	naive	262	ENSG00000159202	ILMN_1692168	rs11650158	17	48881846	G	A	0.166031	-0.510839	0.0932165	1.04702e-07
QTS000007	QTD000073	CEDAR	B-cell_CD19	CL_0000236	B cell	naive	262	ENSG00000179477	ILMN_1692332	rs9889654	17	8691431	T	C	0.473282	0.417911	0.0930575	1.08935e-05
QTS000007	QTD000073	CEDAR	B-cell_CD19	CL_0000236	B cell	naive	262	ENSG00000073861	ILMN_1692714	rs4794561	17	48278429	T	G	0.173664	-0.524497	0.105784	1.32345e-06
QTS000007	QTD000073	CEDAR	B-cell_CD19	CL_0000236	B cell	naive	262	ENSG00000108784	ILMN_1694980	rs76785066	17	41890978	A	T	0.0553435	0.613582	0.141646	2.15227e-05
QTS000007	QTD000073	CEDAR	B-cell_CD19	CL_0000236	B cell	naive	262	ENSG00000055483	ILMN_1697227	rs11649964	17	78804100	G	C	0.570611	0.819949	0.0503407	5.22876e-41
QTS000007	QTD000073	CEDAR	B-cell_CD19	CL_0000236	B cell	naive	262	ENSG00000185829	ILMN_1698680	rs11656151	17	45991126	A	G	0.225191	0.620162	0.0850078	4.04546e-12
QTS000007	QTD000073	CEDAR	B-cell_CD19	CL_0000236	B cell	naive	262	ENSG00000276293	ILMN_1701213	rs12453682	17	39613752	C	T	0.685115	-0.447757	0.0921834	2.11484e-06
QTS000007	QTD000073	CEDAR	B-cell_CD19	CL_0000236	B cell	naive	262	ENSG00000167850	ILMN_1701906	rs1171210	17	74555897	G	C	0.494275	-0.38999	0.0675659	2.33963e-08
QTS000007	QTD000073	CEDAR	B-cell_CD19	CL_0000236	B cell	naive	262	ENSG00000170222	ILMN_1702526	rs13341205	17	10756365	C	T	0.486641	-0.360575	0.0794475	8.85127e-06
QTS000007	QTD000073	CEDAR	B-cell_CD19	CL_0000236	B cell	naive	262	ENSG00000187838	ILMN_1703433	rs8071437	17	7400226	A	G	0.874046	0.515139	0.0985879	3.70093e-07
QTS000007	QTD000073	CEDAR	B-cell_CD19	CL_0000236	B cell	naive	262	ENSG00000177370	ILMN_1706959	rs3744750	17	1004075	C	T	0.805344	-1.0546	0.0684807	5.75656e-38
QTS000007	QTD000073	CEDAR	B-cell_CD19	CL_0000236	B cell	naive	262	ENSG00000204815	ILMN_1710303	rs8076366	17	41500927	G	C	0.307252	0.432678	0.0971515	1.27979e-05
QTS000007	QTD000073	CEDAR	B-cell_CD19	CL_0000236	B cell	naive	262	ENSG00000109084	ILMN_1710962	rs241775	17	28317642	C	T	0.475191	-0.476035	0.0635665	1.22914e-12
QTS000007	QTD000073	CEDAR	B-cell_CD19	CL_0000236	B cell	naive	262	ENSG00000171396	ILMN_1714010	rs117151355	17	41503472	T	C	0.0515267	-0.913488	0.220739	4.80196e-05
QTS000007	QTD000073	CEDAR	B-cell_CD19	CL_0000236	B cell	naive	262	ENSG00000161939	ILMN_1715698	rs2271316	17	7012082	C	G	0.627863	-0.187595	0.0368552	7.09734e-07
QTS000007	QTD000073	CEDAR	B-cell_CD19	CL_0000236	B cell	naive	262	ENSG00000141371	ILMN_1717579	rs1451508	17	59399874	T	G	0.541985	0.355615	0.0867141	5.5872e-05
QTS000007	QTD000073	CEDAR	B-cell_CD19	CL_0000236	B cell	naive	262	ENSG00000167842	ILMN_1718069	rs2472614	17	5437730	G	C	0.122137	-0.424362	0.0798125	2.36079e-07
QTS000007	QTD000073	CEDAR	B-cell_CD19	CL_0000236	B cell	naive	262	ENSG00000175061	ILMN_1719224	rs34166276	17	16428758	A	G	0.305344	0.239844	0.0535872	1.16308e-05
QTS000007	QTD000073	CEDAR	B-cell_CD19	CL_0000236	B cell	naive	262	ENSG00000029725	ILMN_1719622	rs1554008	17	5594391	C	A	0.633588	-0.415744	0.0687374	5.38341e-09
QTS000007	QTD000073	CEDAR	B-cell_CD19	CL_0000236	B cell	naive	262	ENSG00000029725	ILMN_1719622	rs7405894	17	5507460	C	T	0.160305	-0.702831	0.104562	1.23481e-10
QTS000007	QTD000073	CEDAR	B-cell_CD19	CL_0000236	B cell	naive	262	ENSG00000029725	ILMN_1719622	rs7426	17	5385663	T	C	0.40458	0.700677	0.0482167	5.39634e-35
QTS000007	QTD000073	CEDAR	B-cell_CD19	CL_0000236	B cell	naive	262	ENSG00000029725	ILMN_1719622	rs78015303	17	5223473	G	A	0.101145	0.551404	0.108612	7.55903e-07
QTS000007	QTD000073	CEDAR	B-cell_CD19	CL_0000236	B cell	naive	262	ENSG00000029725	ILMN_1719622	rs9897420	17	5070487	G	A	0.431298	-0.330951	0.0611434	1.46836e-07
QTS000007	QTD000073	CEDAR	B-cell_CD19	CL_0000236	B cell	naive	262	ENSG00000035862	ILMN_1721876	rs2009187	17	78874593	A	G	0.833969	0.42917	0.0912889	4.30169e-06
QTS000007	QTD000073	CEDAR	B-cell_CD19	CL_0000236	B cell	naive	262	ENSG00000108578	ILMN_1721921	rs12950140	17	30383316	T	C	0.0229008	-1.13677	0.272181	4.10762e-05
QTS000007	QTD000073	CEDAR	B-cell_CD19	CL_0000236	B cell	naive	262	ENSG00000141582	ILMN_1724145	rs9799	17	79936357	C	T	0.328244	0.363357	0.0569821	8.83193e-10
QTS000007	QTD000073	CEDAR	B-cell_CD19	CL_0000236	B cell	naive	262	ENSG00000168646	ILMN_1724480	rs12452513	17	65560172	G	A	0.276718	1.09718	0.0842624	7.37087e-30
QTS000007	QTD000073	CEDAR	B-cell_CD19	CL_0000236	B cell	naive	262	ENSG00000161921	ILMN_1728478	rs8075412	17	4727964	G	T	0.148855	0.491023	0.0883535	7.07694e-08
QTS000007	QTD000073	CEDAR	B-cell_CD19	CL_0000236	B cell	naive	262	ENSG00000133028	ILMN_1728975	rs10521170	17	10733813	G	A	0.450382	-0.287327	0.0513247	5.74839e-08
QTS000007	QTD000073	CEDAR	B-cell_CD19	CL_0000236	B cell	naive	262	ENSG00000166582	ILMN_1729142	rs12946619	17	16243345	T	C	0.541985	-0.522053	0.059512	2.92122e-16
QTS000007	QTD000073	CEDAR	B-cell_CD19	CL_0000236	B cell	naive	262	ENSG00000161905	ILMN_1729320	rs9907224	17	4548250	C	T	0.019084	-1.77202	0.361129	1.68104e-06
QTS000007	QTD000073	CEDAR	B-cell_CD19	CL_0000236	B cell	naive	262	ENSG00000153982	ILMN_1729599	rs113699640	17	59957917	G	A	0.019084	-1.93893	0.424522	7.80083e-06
QTS000007	QTD000073	CEDAR	B-cell_CD19	CL_0000236	B cell	naive	262	ENSG00000176749	ILMN_1730928	rs4287613	17	32500670	C	T	0.45229	0.391964	0.0791029	1.34261e-06
QTS000007	QTD000073	CEDAR	B-cell_CD19	CL_0000236	B cell	naive	262	ENSG00000179598	ILMN_1731518	rs3744132	17	17154468	C	A	0.0877863	1.43506	0.126206	2.26097e-24
QTS000007	QTD000073	CEDAR	B-cell_CD19	CL_0000236	B cell	naive	262	ENSG00000126860	ILMN_1733579	rs35888506	17	31324211	C	T	0.656489	0.5396	0.0442173	4.05385e-27
QTS000007	QTD000073	CEDAR	B-cell_CD19	CL_0000236	B cell	naive	262	ENSG00000108559	ILMN_1734826	rs8064959	17	5374434	A	T	0.332061	-0.414795	0.0681236	4.32142e-09
QTS000007	QTD000073	CEDAR	B-cell_CD19	CL_0000236	B cell	naive	262	ENSG00000108883	ILMN_1738819	rs1231641	17	44827352	A	C	0.601145	-0.213344	0.042757	1.14174e-06
QTS000007	QTD000073	CEDAR	B-cell_CD19	CL_0000236	B cell	naive	262	ENSG00000167711	ILMN_1740005	rs4274475	17	1771844	C	T	0.270992	0.463704	0.0935646	1.33722e-06
QTS000007	QTD000073	CEDAR	B-cell_CD19	CL_0000236	B cell	naive	262	ENSG00000239672	ILMN_1741133	rs16949649	17	51152947	T	C	0.408397	0.56525	0.0502868	6.01103e-24
QTS000007	QTD000073	CEDAR	B-cell_CD19	CL_0000236	B cell	naive	262	ENSG00000169660	ILMN_1741180	rs4789772	17	82427917	A	G	0.341603	0.533184	0.0777431	5.55921e-11
QTS000007	QTD000073	CEDAR	B-cell_CD19	CL_0000236	B cell	naive	262	ENSG00000177885	ILMN_1742521	rs12950752	17	75347998	A	G	0.719466	-0.204629	0.0440573	5.54143e-06
QTS000007	QTD000073	CEDAR	B-cell_CD19	CL_0000236	B cell	naive	262	ENSG00000133195	ILMN_1742705	rs73349485	17	72715415	C	T	0.248092	0.354471	0.0780247	8.67728e-06
QTS000007	QTD000073	CEDAR	B-cell_CD19	CL_0000236	B cell	naive	262	ENSG00000182534	ILMN_1743836	rs62085155	17	76709810	A	C	0.0744275	1.07998	0.14819	4.23701e-12
QTS000007	QTD000073	CEDAR	B-cell_CD19	CL_0000236	B cell	naive	262	ENSG00000013306	ILMN_1743911	rs9893756	17	44243741	T	C	0.656489	-0.337936	0.0669305	8.62573e-07
QTS000007	QTD000073	CEDAR	B-cell_CD19	CL_0000236	B cell	naive	262	ENSG00000271605	ILMN_1747347	rs35528570	17	64584116	A	G	0.396947	0.826953	0.125101	2.34789e-10
QTS000007	QTD000073	CEDAR	B-cell_CD19	CL_0000236	B cell	naive	262	ENSG00000073584	ILMN_1747857	rs11650704	17	40595937	G	C	0.122137	-0.669414	0.12389	1.5389e-07
QTS000007	QTD000073	CEDAR	B-cell_CD19	CL_0000236	B cell	naive	262	ENSG00000073584	ILMN_1747857	rs7224919	17	40626091	G	A	0.479008	-0.516319	0.0635113	2.08722e-14
QTS000007	QTD000073	CEDAR	B-cell_CD19	CL_0000236	B cell	naive	262	ENSG00000073584	ILMN_1747857	rs78670987	17	40359658	G	T	0.0171756	-1.62502	0.29765	1.16147e-07
QTS000007	QTD000073	CEDAR	B-cell_CD19	CL_0000236	B cell	naive	262	ENSG00000141698	ILMN_1750511	rs7212972	17	41824567	C	T	0.782443	-0.712605	0.0715308	7.18438e-20
QTS000007	QTD000073	CEDAR	B-cell_CD19	CL_0000236	B cell	naive	262	ENSG00000172301	ILMN_1752947	rs62070169	17	32817346	A	C	0.0381679	-0.868053	0.194472	1.22569e-05
QTS000007	QTD000073	CEDAR	B-cell_CD19	CL_0000236	B cell	naive	262	ENSG00000167720	ILMN_1753515	rs77530532	17	2305580	G	A	0.311069	-0.478909	0.0760145	1.35315e-09
QTS000007	QTD000073	CEDAR	B-cell_CD19	CL_0000236	B cell	naive	262	ENSG00000167291	ILMN_1758457	rs3169601	17	79935639	T	C	0.311069	0.42118	0.0914911	6.65077e-06
QTS000007	QTD000073	CEDAR	B-cell_CD19	CL_0000236	B cell	naive	262	ENSG00000154945	ILMN_1758846	rs4794080	17	49959409	C	T	0.658397	0.303534	0.067426	1.03923e-05
QTS000007	QTD000073	CEDAR	B-cell_CD19	CL_0000236	B cell	naive	262	ENSG00000120063	ILMN_1758906	rs4791242	17	65061533	T	C	0.910305	0.466537	0.0766014	4.28438e-09
QTS000007	QTD000073	CEDAR	B-cell_CD19	CL_0000236	B cell	naive	262	ENSG00000184060	ILMN_1763000	rs28914829	17	30215528	G	A	0.0171756	1.19052	0.279084	2.83869e-05
QTS000007	QTD000073	CEDAR	B-cell_CD19	CL_0000236	B cell	naive	262	ENSG00000213246	ILMN_1766245	rs2014835	17	58339926	T	C	0.145038	-0.27513	0.0633867	2.07465e-05
QTS000007	QTD000073	CEDAR	B-cell_CD19	CL_0000236	B cell	naive	262	ENSG00000184640	ILMN_1769118	rs1059485	17	77498664	A	G	0.410305	0.211554	0.0468455	9.76629e-06
QTS000007	QTD000073	CEDAR	B-cell_CD19	CL_0000236	B cell	naive	262	ENSG00000108468	ILMN_1770244	rs2555111	17	48571537	C	T	0.484733	0.354302	0.0774221	7.50097e-06
QTS000007	QTD000073	CEDAR	B-cell_CD19	CL_0000236	B cell	naive	262	ENSG00000178971	ILMN_1772296	rs11650309	17	8226220	G	C	0.291985	-0.417083	0.0714254	1.64198e-08
QTS000007	QTD000073	CEDAR	B-cell_CD19	CL_0000236	B cell	naive	262	ENSG00000185262	ILMN_1775498	rs164011	17	76277084	G	A	0.28626	0.302898	0.0511121	1.0369e-08
QTS000007	QTD000073	CEDAR	B-cell_CD19	CL_0000236	B cell	naive	262	ENSG00000270885	ILMN_1788813	rs16970457	17	34921101	T	C	0.0992366	-0.598966	0.141791	3.3737e-05
QTS000007	QTD000073	CEDAR	B-cell_CD19	CL_0000236	B cell	naive	262	ENSG00000068097	ILMN_1791106	rs10853015	17	59700978	A	C	0.757634	-0.419975	0.0743663	4.46644e-08
QTS000007	QTD000073	CEDAR	B-cell_CD19	CL_0000236	B cell	naive	262	ENSG00000068097	ILMN_1791106	rs345182	17	60163403	A	G	0.200382	0.418229	0.0890507	4.39341e-06
QTS000007	QTD000073	CEDAR	B-cell_CD19	CL_0000236	B cell	naive	262	ENSG00000068097	ILMN_1791106	rs7226234	17	60099429	G	A	0.120229	0.885931	0.0903782	2.25178e-19
QTS000007	QTD000073	CEDAR	B-cell_CD19	CL_0000236	B cell	naive	262	ENSG00000108523	ILMN_1794726	rs2005724	17	4958909	T	C	0.833969	-1.23324	0.0711104	1.30459e-44
QTS000007	QTD000073	CEDAR	B-cell_CD19	CL_0000236	B cell	naive	262	ENSG00000072210	ILMN_1794825	rs34943952	17	19687833	T	C	0.225191	0.942859	0.0803501	1.44947e-25
QTS000007	QTD000073	CEDAR	B-cell_CD19	CL_0000236	B cell	naive	262	ENSG00000015532	ILMN_1799815	rs17776853	17	50368769	A	G	0.206107	-0.454303	0.0789084	2.52567e-08
QTS000007	QTD000073	CEDAR	B-cell_CD19	CL_0000236	B cell	naive	262	ENSG00000161395	ILMN_1805636	rs3751903	17	39627534	C	G	0.78626	-0.575518	0.0872356	2.52963e-10
QTS000007	QTD000073	CEDAR	B-cell_CD19	CL_0000236	B cell	naive	262	ENSG00000167716	ILMN_1805863	rs11655825	17	1749583	T	C	0.229008	-0.328073	0.0675356	2.10958e-06
QTS000007	QTD000073	CEDAR	B-cell_CD19	CL_0000236	B cell	naive	262	ENSG00000072818	ILMN_1808395	rs61759532	17	7337072	C	T	0.196565	-0.212908	0.0460075	5.97503e-06
QTS000007	QTD000073	CEDAR	B-cell_CD19	CL_0000236	B cell	naive	262	ENSG00000173917	ILMN_1810274	rs1042815	17	48542926	G	A	0.614504	0.742225	0.0773713	9.95499e-19
QTS000007	QTD000073	CEDAR	B-cell_CD19	CL_0000236	B cell	naive	262	ENSG00000108591	ILMN_1810531	rs74860218	17	17368254	A	C	0.0381679	0.715349	0.167138	2.67556e-05
QTS000007	QTD000073	CEDAR	B-cell_CD19	CL_0000236	B cell	naive	262	ENSG00000172992	ILMN_1811648	rs877599	17	45099254	G	A	0.167939	0.496121	0.082404	6.25155e-09
QTS000007	QTD000073	CEDAR	B-cell_CD19	CL_0000236	B cell	naive	262	ENSG00000132388	ILMN_1814465	rs9897747	17	4395631	A	G	0.162214	-0.513906	0.0936581	1.0112e-07
QTS000007	QTD000073	CEDAR	B-cell_CD19	CL_0000236	B cell	naive	262	ENSG00000182473	ILMN_1815012	rs2665974	17	76053946	G	A	0.400763	0.243823	0.046071	2.66525e-07
QTS000007	QTD000073	CEDAR	B-cell_CD19	CL_0000236	B cell	naive	262	ENSG00000133030	ILMN_1836776	rs11078371	17	17093187	A	G	0.0877863	-0.605574	0.120458	9.56295e-07
QTS000007	QTD000073	CEDAR	B-cell_CD19	CL_0000236	B cell	naive	262	ENSG00000177302	ILMN_2072973	rs11871529	17	17360888	C	T	0.603053	0.34127	0.076379	1.20225e-05
QTS000007	QTD000073	CEDAR	B-cell_CD19	CL_0000236	B cell	naive	262	ENSG00000232859	ILMN_2099487	rs9900928	17	28539464	G	A	0.0801527	0.759765	0.161652	4.32507e-06
QTS000007	QTD000073	CEDAR	B-cell_CD19	CL_0000236	B cell	naive	262	ENSG00000065559	ILMN_2100693	rs62061048	17	11387667	A	C	0.0152672	1.71706	0.37241	6.44275e-06
QTS000007	QTD000073	CEDAR	B-cell_CD19	CL_0000236	B cell	naive	262	ENSG00000141127	ILMN_2116661	rs1737947	17	18928119	A	G	0.305344	0.274373	0.0462041	9.71923e-09
QTS000007	QTD000073	CEDAR	B-cell_CD19	CL_0000236	B cell	naive	262	ENSG00000175826	ILMN_2133638	rs222849	17	7282542	T	C	0.622137	0.215316	0.0474345	8.82429e-06
QTS000007	QTD000073	CEDAR	B-cell_CD19	CL_0000236	B cell	naive	262	ENSG00000132386	ILMN_2141482	rs11549830	17	1787458	G	A	0.320611	0.558783	0.0885235	1.26559e-09
QTS000007	QTD000073	CEDAR	B-cell_CD19	CL_0000236	B cell	naive	262	ENSG00000176390	ILMN_2155228	rs8069821	17	30808327	A	G	0.124046	-0.303744	0.0554763	1.07336e-07
QTS000007	QTD000073	CEDAR	B-cell_CD19	CL_0000236	B cell	naive	262	ENSG00000011295	ILMN_2192385	rs7214891	17	15993458	C	T	0.557252	0.520263	0.0657421	8.41634e-14
QTS000007	QTD000073	CEDAR	B-cell_CD19	CL_0000236	B cell	naive	262	ENSG00000197417	ILMN_2216918	rs17634022	17	3605864	G	C	0.257634	0.591239	0.0695467	1.80352e-15
QTS000007	QTD000073	CEDAR	B-cell_CD19	CL_0000236	B cell	naive	262	ENSG00000108384	ILMN_2238928	rs2116450	17	58668200	C	T	0.19084	0.709687	0.0838641	2.33766e-15
QTS000007	QTD000073	CEDAR	B-cell_CD19	CL_0000236	B cell	naive	262	ENSG00000173821	ILMN_2289093	rs6565688	17	80424046	G	C	0.255725	-0.350676	0.072578	2.37817e-06
QTS000007	QTD000073	CEDAR	B-cell_CD19	CL_0000236	B cell	naive	262	ENSG00000168591	ILMN_2311779	rs721769	17	44184220	T	G	0.290076	-0.498125	0.0598507	5.88822e-15
QTS000007	QTD000073	CEDAR	B-cell_CD19	CL_0000236	B cell	naive	262	ENSG00000170291	ILMN_2341690	rs222837	17	7229237	C	T	0.51145	0.294574	0.05225	4.69258e-08
QTS000007	QTD000073	CEDAR	B-cell_CD19	CL_0000236	B cell	naive	262	ENSG00000170412	ILMN_2352090	rs2250923	17	74452710	T	C	0.179389	0.685692	0.107827	9.74073e-10
QTS000007	QTD000073	CEDAR	B-cell_CD19	CL_0000236	B cell	naive	262	ENSG00000132530	ILMN_2370573	rs1533031	17	6769851	A	G	0.337786	0.430585	0.0659541	3.74586e-10
QTS000007	QTD000073	CEDAR	B-cell_CD19	CL_0000236	B cell	naive	262	ENSG00000108946	ILMN_2389590	rs2952274	17	68524465	A	G	0.274809	-1.11096	0.0396579	1.21567e-78
QTS000007	QTD000073	CEDAR	B-cell_CD19	CL_0000236	B cell	naive	262	ENSG00000108669	ILMN_2403852	rs72848560	17	78672833	G	A	0.318702	0.292527	0.0507546	2.44492e-08
QTS000007	QTD000073	CEDAR	B-cell_CD19	CL_0000236	B cell	naive	262	ENSG00000171298	ILMN_2410783	rs2004193	17	80092244	T	C	0.776718	-0.595273	0.07245	1.18488e-14
QTS000007	QTD000073	CEDAR	B-cell_CD19	CL_0000236	B cell	naive	262	ENSG00000179029	ILMN_2413331	rs1150	17	8159265	A	G	0.64313	-1.04915	0.0576747	1.71271e-47
QTS000007	QTD000073	CEDAR	B-cell_CD19	CL_0000236	B cell	naive	262	ENSG00000275066	ILMN_2415467	rs117093891	17	38603429	C	T	0.0171756	1.01696	0.33638	0.00276438
QTS000007	QTD000073	CEDAR	B-cell_CD19	CL_0000236	B cell	naive	262	ENSG00000228696	ILMN_3231952	rs754593	17	45977330	G	A	0.566794	0.343317	0.0780779	1.63111e-05
QTS000007	QTD000073	CEDAR	B-cell_CD19	CL_0000236	B cell	naive	262	ENSG00000256806	ILMN_3237452	rs1557916	17	6665175	G	A	0.288168	0.355973	0.0719824	1.40579e-06
QTS000007	QTD000073	CEDAR	B-cell_CD19	CL_0000236	B cell	naive	262	ENSG00000226746	ILMN_3240236	rs151001354	17	17698223	C	T	0.0152672	-1.39203	0.295589	4.14725e-06
QTS000007	QTD000073	CEDAR	B-cell_CD19	CL_0000236	B cell	naive	262	ENSG00000259224	ILMN_3246673	rs57282214	17	7986629	C	T	0.0267176	-1.10352	0.240274	6.9742e-06
QTS000007	QTD000073	CEDAR	B-cell_CD19	CL_0000236	B cell	naive	262	ENSG00000108590	ILMN_3251451	rs1807430	17	6563932	G	C	0.0973282	0.482406	0.101639	3.51058e-06
QTS000007	QTD000073	CEDAR	B-cell_CD19	CL_0000236	B cell	naive	262	ENSG00000214941	ILMN_3298167	rs2286795	17	15980495	C	T	0.612595	1.11469	0.0533248	1.4889e-56
QTS000007	QTD000073	CEDAR	B-cell_CD19	CL_0000236	B cell	naive	262	ENSG00000161929	ILMN_3307757	rs8073171	17	5243944	G	A	0.208015	0.508715	0.083999	5.15827e-09
QTS000007	QTD000073	CEDAR	B-cell_CD19	CL_0000236	B cell	naive	262	ENSG00000196169	ILMN_3307850	rs12603893	17	73739281	G	A	0.137405	-0.621183	0.124933	1.23973e-06
QTS000007	QTD000073	CEDAR	B-cell_CD19	CL_0000236	B cell	naive	262	ENSG00000134758	ILMN_1655165	rs16962699	18	32112911	G	A	0.0381679	-0.8062	0.153742	3.37929e-07
QTS000007	QTD000073	CEDAR	B-cell_CD19	CL_0000236	B cell	naive	262	ENSG00000078043	ILMN_1658302	rs11877650	18	46935923	A	T	0.0496183	-0.812927	0.135319	6.70768e-09
QTS000007	QTD000073	CEDAR	B-cell_CD19	CL_0000236	B cell	naive	262	ENSG00000101608	ILMN_1675848	rs112772065	18	3257064	G	T	0.103053	0.763757	0.118522	6.0483e-10
QTS000007	QTD000073	CEDAR	B-cell_CD19	CL_0000236	B cell	naive	262	ENSG00000134490	ILMN_1690442	rs2337025	18	23295810	G	A	0.482824	0.365196	0.0765541	3.14628e-06
QTS000007	QTD000073	CEDAR	B-cell_CD19	CL_0000236	B cell	naive	262	ENSG00000134490	ILMN_1690442	rs28455497	18	23330067	A	G	0.272901	-0.452909	0.0871917	4.29714e-07
QTS000007	QTD000073	CEDAR	B-cell_CD19	CL_0000236	B cell	naive	262	ENSG00000134490	ILMN_1690442	rs34933861	18	23277515	G	A	0.167939	-0.468417	0.107421	1.90545e-05
QTS000007	QTD000073	CEDAR	B-cell_CD19	CL_0000236	B cell	naive	262	ENSG00000226742	ILMN_1690909	rs11660460	18	80049003	A	G	0.69084	-0.380186	0.0821784	6.01055e-06
QTS000007	QTD000073	CEDAR	B-cell_CD19	CL_0000236	B cell	naive	262	ENSG00000141655	ILMN_1698952	rs76349787	18	63323049	C	G	0.0248092	-1.3474	0.308574	1.85792e-05
QTS000007	QTD000073	CEDAR	B-cell_CD19	CL_0000236	B cell	naive	262	ENSG00000176014	ILMN_1699489	rs12965912	18	12303727	C	T	0.114504	1.14209	0.119178	1.06831e-18
QTS000007	QTD000073	CEDAR	B-cell_CD19	CL_0000236	B cell	naive	262	ENSG00000101751	ILMN_1702218	rs1259858	18	54177964	C	G	0.362595	-0.398843	0.0918036	2.03962e-05
QTS000007	QTD000073	CEDAR	B-cell_CD19	CL_0000236	B cell	naive	262	ENSG00000101639	ILMN_1703754	rs6505780	18	13069783	C	T	0.671756	-0.39026	0.0599873	4.26517e-10
QTS000007	QTD000073	CEDAR	B-cell_CD19	CL_0000236	B cell	naive	262	ENSG00000131196	ILMN_1707051	rs9989553	18	79470355	G	C	0.263359	0.424395	0.0850859	1.15165e-06
QTS000007	QTD000073	CEDAR	B-cell_CD19	CL_0000236	B cell	naive	262	ENSG00000081923	ILMN_1710523	rs4940731	18	58612753	C	T	0.578244	-0.396984	0.0890048	1.24379e-05
QTS000007	QTD000073	CEDAR	B-cell_CD19	CL_0000236	B cell	naive	262	ENSG00000166347	ILMN_1714167	rs12969457	18	74245684	A	T	0.763359	-1.19207	0.0593439	7.39971e-54
QTS000007	QTD000073	CEDAR	B-cell_CD19	CL_0000236	B cell	naive	262	ENSG00000166347	ILMN_1714167	rs74675440	18	74269086	T	C	0.028626	1.28354	0.204483	1.53927e-09
QTS000007	QTD000073	CEDAR	B-cell_CD19	CL_0000236	B cell	naive	262	ENSG00000166347	ILMN_1714167	rs77467869	18	74284478	C	T	0.167939	-0.720009	0.116877	2.92646e-09
QTS000007	QTD000073	CEDAR	B-cell_CD19	CL_0000236	B cell	naive	262	ENSG00000141452	ILMN_1719097	rs1788826	18	23574060	G	A	0.666031	0.551656	0.067541	1.62796e-14
QTS000007	QTD000073	CEDAR	B-cell_CD19	CL_0000236	B cell	naive	262	ENSG00000264247	ILMN_1725528	rs10871736	18	74590891	T	C	0.812977	0.674963	0.0806987	4.48672e-15
QTS000007	QTD000073	CEDAR	B-cell_CD19	CL_0000236	B cell	naive	262	ENSG00000101574	ILMN_1738173	rs2644169	18	2518731	G	A	0.400763	0.284528	0.0569981	1.13e-06
QTS000007	QTD000073	CEDAR	B-cell_CD19	CL_0000236	B cell	naive	262	ENSG00000167306	ILMN_1747314	rs75530037	18	49196327	A	T	0.0458015	-1.04946	0.199349	3.05584e-07
QTS000007	QTD000073	CEDAR	B-cell_CD19	CL_0000236	B cell	naive	262	ENSG00000134278	ILMN_1757845	rs112556211	18	12590379	C	T	0.0801527	0.656047	0.148703	1.53192e-05
QTS000007	QTD000073	CEDAR	B-cell_CD19	CL_0000236	B cell	naive	262	ENSG00000166573	ILMN_1763309	rs1944545	18	77255468	C	T	0.91603	-0.751227	0.161266	5.21346e-06
QTS000007	QTD000073	CEDAR	B-cell_CD19	CL_0000236	B cell	naive	262	ENSG00000066926	ILMN_1774091	rs1062010	18	57548341	A	C	0.141221	0.789788	0.107346	2.76622e-12
QTS000007	QTD000073	CEDAR	B-cell_CD19	CL_0000236	B cell	naive	262	ENSG00000152214	ILMN_1796673	rs74762493	18	43487275	T	C	0.0362595	-1.13502	0.259301	1.77526e-05
QTS000007	QTD000073	CEDAR	B-cell_CD19	CL_0000236	B cell	naive	262	ENSG00000141428	ILMN_1805998	rs7237599	18	36059433	T	C	0.206107	-0.316095	0.0732612	2.31386e-05
QTS000007	QTD000073	CEDAR	B-cell_CD19	CL_0000236	B cell	naive	262	ENSG00000101557	ILMN_1806804	rs12958089	18	755317	T	C	0.284351	0.33439	0.0688143	2.09478e-06
QTS000007	QTD000073	CEDAR	B-cell_CD19	CL_0000236	B cell	naive	262	ENSG00000266450	ILMN_1858820	rs7235662	18	2479544	G	A	0.146947	0.540224	0.120252	1.08202e-05
QTS000007	QTD000073	CEDAR	B-cell_CD19	CL_0000236	B cell	naive	262	ENSG00000082212	ILMN_2048636	rs17743658	18	50950080	G	A	0.236641	-0.344104	0.0565173	4.33047e-09
QTS000007	QTD000073	CEDAR	B-cell_CD19	CL_0000236	B cell	naive	262	ENSG00000141401	ILMN_2094061	rs584373	18	11974972	T	C	0.188931	-0.548471	0.06741	1.99718e-14
QTS000007	QTD000073	CEDAR	B-cell_CD19	CL_0000236	B cell	naive	262	ENSG00000119537	ILMN_2154052	rs2236719	18	63339059	G	A	0.44084	-0.3147	0.0673211	4.84704e-06
QTS000007	QTD000073	CEDAR	B-cell_CD19	CL_0000236	B cell	naive	262	ENSG00000134779	ILMN_2207328	rs2303508	18	36744413	A	G	0.496183	-0.614267	0.0589148	2.49196e-21
QTS000007	QTD000073	CEDAR	B-cell_CD19	CL_0000236	B cell	naive	262	ENSG00000134779	ILMN_2207328	rs322631	18	37051480	C	A	0.870229	-0.47475	0.0920836	5.18214e-07
QTS000007	QTD000073	CEDAR	B-cell_CD19	CL_0000236	B cell	naive	262	ENSG00000134779	ILMN_2207328	rs9675371	18	36925829	G	A	0.145038	-0.497717	0.0960108	4.52004e-07
QTS000007	QTD000073	CEDAR	B-cell_CD19	CL_0000236	B cell	naive	262	ENSG00000197971	ILMN_2398939	rs470929	18	77011503	T	C	0.591603	0.545263	0.0546773	6.67863e-20
QTS000007	QTD000073	CEDAR	B-cell_CD19	CL_0000236	B cell	naive	262	ENSG00000134765	ILMN_2402640	rs186124853	18	30468970	G	A	0.0171756	-1.4858	0.31402	3.75254e-06
QTS000007	QTD000073	CEDAR	B-cell_CD19	CL_0000236	B cell	naive	262	ENSG00000101558	ILMN_2405190	rs3069	18	9959496	A	G	0.496183	-0.836256	0.0597346	3.53875e-33
QTS000007	QTD000073	CEDAR	B-cell_CD19	CL_0000236	B cell	naive	262	ENSG00000154040	ILMN_2412139	rs2099959	18	24114331	G	A	0.164122	-0.595728	0.0918746	4.82014e-10
QTS000007	QTD000073	CEDAR	B-cell_CD19	CL_0000236	B cell	naive	262	ENSG00000263753	ILMN_3236970	rs1061666	18	5238209	C	T	0.48855	0.538082	0.0721448	1.48418e-12
QTS000007	QTD000073	CEDAR	B-cell_CD19	CL_0000236	B cell	naive	262	ENSG00000263753	ILMN_3236970	rs4583356	18	5242238	C	T	0.177481	0.995978	0.0779403	4.8212e-29
QTS000007	QTD000073	CEDAR	B-cell_CD19	CL_0000236	B cell	naive	262	ENSG00000263753	ILMN_3236970	rs676530	18	5299916	G	C	0.127863	-0.644851	0.12067	2.06673e-07
QTS000007	QTD000073	CEDAR	B-cell_CD19	CL_0000236	B cell	naive	262	ENSG00000267313	ILMN_3245098	rs7237868	18	41162337	G	C	0.0400763	-0.982109	0.224684	1.82251e-05
QTS000007	QTD000073	CEDAR	B-cell_CD19	CL_0000236	B cell	naive	262	ENSG00000177337	ILMN_3307940	rs12608135	18	3564497	C	T	0.335878	-0.439095	0.0788353	6.64704e-08
QTS000007	QTD000073	CEDAR	B-cell_CD19	CL_0000236	B cell	naive	262	ENSG00000177337	ILMN_3307940	rs556955	18	3604392	C	T	0.753817	0.465711	0.0841648	8.00124e-08
QTS000007	QTD000073	CEDAR	B-cell_CD19	CL_0000236	B cell	naive	262	ENSG00000177337	ILMN_3307940	rs76573302	18	3596820	T	A	0.125954	-0.904669	0.0929282	3.63681e-19
QTS000007	QTD000073	CEDAR	B-cell_CD19	CL_0000236	B cell	naive	262	ENSG00000265142	ILMN_3309001	rs56041956	18	22318013	C	T	0.156489	-0.513849	0.125996	6.12357e-05
QTS000007	QTD000073	CEDAR	B-cell_CD19	CL_0000236	B cell	naive	262	ENSG00000119559	ILMN_1655225	rs6510608	19	1461590	T	C	0.0591603	0.677975	0.146399	5.88732e-06
QTS000007	QTD000073	CEDAR	B-cell_CD19	CL_0000236	B cell	naive	262	ENSG00000104835	ILMN_1655684	rs17545254	19	38924194	A	G	0.65458	-0.75822	0.0629217	1.30854e-26
QTS000007	QTD000073	CEDAR	B-cell_CD19	CL_0000236	B cell	naive	262	ENSG00000105576	ILMN_1656066	rs7248481	19	12973153	C	T	0.379771	0.342309	0.0752633	8.48616e-06
QTS000007	QTD000073	CEDAR	B-cell_CD19	CL_0000236	B cell	naive	262	ENSG00000189144	ILMN_1658080	rs56374286	19	37625892	T	C	0.610687	-0.420005	0.0699995	6.9797e-09
QTS000007	QTD000073	CEDAR	B-cell_CD19	CL_0000236	B cell	naive	262	ENSG00000196724	ILMN_1658173	rs77895023	19	57972047	G	A	0.0877863	0.773827	0.153401	8.81488e-07
QTS000007	QTD000073	CEDAR	B-cell_CD19	CL_0000236	B cell	naive	262	ENSG00000160439	ILMN_1660723	rs1654458	19	55063100	G	A	0.156489	-0.649064	0.104596	2.28537e-09
QTS000007	QTD000073	CEDAR	B-cell_CD19	CL_0000236	B cell	naive	262	ENSG00000104974	ILMN_1661631	rs103294	19	54293995	T	C	0.816794	0.543543	0.0739061	2.81592e-12
QTS000007	QTD000073	CEDAR	B-cell_CD19	CL_0000236	B cell	naive	262	ENSG00000104921	ILMN_1662451	rs12460997	19	7693907	C	A	0.530534	-0.225118	0.0486116	5.88869e-06
QTS000007	QTD000073	CEDAR	B-cell_CD19	CL_0000236	B cell	naive	262	ENSG00000170954	ILMN_1664292	rs28370368	19	53133353	T	C	0.133588	0.710962	0.113991	1.92034e-09
QTS000007	QTD000073	CEDAR	B-cell_CD19	CL_0000236	B cell	naive	262	ENSG00000160014	ILMN_1666385	rs10405893	19	46609881	A	G	0.891221	-0.422903	0.0919996	6.85096e-06
QTS000007	QTD000073	CEDAR	B-cell_CD19	CL_0000236	B cell	naive	262	ENSG00000105520	ILMN_1667319	rs318710	19	11367789	T	C	0.0400763	-0.895467	0.210777	3.05228e-05
QTS000007	QTD000073	CEDAR	B-cell_CD19	CL_0000236	B cell	naive	262	ENSG00000186111	ILMN_1668514	rs17606167	19	3633625	G	A	0.0725191	0.601682	0.123417	1.94686e-06
QTS000007	QTD000073	CEDAR	B-cell_CD19	CL_0000236	B cell	naive	262	ENSG00000099785	ILMN_1669592	rs3815783	19	8438141	G	A	0.276718	-0.314172	0.0640602	1.70107e-06
QTS000007	QTD000073	CEDAR	B-cell_CD19	CL_0000236	B cell	naive	262	ENSG00000108107	ILMN_1673509	rs17700376	19	55385959	A	G	0.370229	-0.571838	0.0764409	1.29157e-12
QTS000007	QTD000073	CEDAR	B-cell_CD19	CL_0000236	B cell	naive	262	ENSG00000116014	ILMN_1673521	rs1683569	19	871135	A	G	0.288168	0.531506	0.0873489	4.41648e-09
QTS000007	QTD000073	CEDAR	B-cell_CD19	CL_0000236	B cell	naive	262	ENSG00000104872	ILMN_1675131	rs1043263	19	49446332	A	T	0.45229	-0.349629	0.0595757	1.40701e-08
QTS000007	QTD000073	CEDAR	B-cell_CD19	CL_0000236	B cell	naive	262	ENSG00000267855	ILMN_1675239	rs2002602	19	8304620	T	C	0.215649	-0.3165	0.0641994	1.51004e-06
QTS000007	QTD000073	CEDAR	B-cell_CD19	CL_0000236	B cell	naive	262	ENSG00000179909	ILMN_1683487	rs10413451	19	57086450	T	C	0.311069	-0.326351	0.0737128	1.43322e-05
QTS000007	QTD000073	CEDAR	B-cell_CD19	CL_0000236	B cell	naive	262	ENSG00000160161	ILMN_1684468	rs79185550	19	19890402	G	A	0.0133588	-1.69688	0.375679	9.73086e-06
QTS000007	QTD000073	CEDAR	B-cell_CD19	CL_0000236	B cell	naive	262	ENSG00000129933	ILMN_1685631	rs11668386	19	19421101	A	G	0.127863	-0.673272	0.0904718	1.64445e-12
QTS000007	QTD000073	CEDAR	B-cell_CD19	CL_0000236	B cell	naive	262	ENSG00000197016	ILMN_1690863	rs145011	19	56553820	T	C	0.219466	-0.451881	0.0943081	2.85797e-06
QTS000007	QTD000073	CEDAR	B-cell_CD19	CL_0000236	B cell	naive	262	ENSG00000105011	ILMN_1695414	rs55808806	19	13976645	T	G	0.164122	0.51272	0.11327	9.32759e-06
QTS000007	QTD000073	CEDAR	B-cell_CD19	CL_0000236	B cell	naive	262	ENSG00000167757	ILMN_1695924	rs34342855	19	51778065	A	G	0.0267176	1.24477	0.274857	9.23621e-06
QTS000007	QTD000073	CEDAR	B-cell_CD19	CL_0000236	B cell	naive	262	ENSG00000161914	ILMN_1696276	rs148356565	19	11287746	T	C	0.0553435	-0.939786	0.168539	6.43759e-08
QTS000007	QTD000073	CEDAR	B-cell_CD19	CL_0000236	B cell	naive	262	ENSG00000257704	ILMN_1703316	rs146947349	19	47281297	T	A	0.0954198	-0.757419	0.112837	1.30184e-10
QTS000007	QTD000073	CEDAR	B-cell_CD19	CL_0000236	B cell	naive	262	ENSG00000257704	ILMN_1703316	rs16972214	19	47427926	G	A	0.211832	-0.403072	0.0766901	3.1866e-07
QTS000007	QTD000073	CEDAR	B-cell_CD19	CL_0000236	B cell	naive	262	ENSG00000257704	ILMN_1703316	rs60023081	19	47280609	G	T	0.312977	0.556847	0.0742055	1.11739e-12
QTS000007	QTD000073	CEDAR	B-cell_CD19	CL_0000236	B cell	naive	262	ENSG00000131943	ILMN_1703695	rs7255131	19	29701026	A	G	0.75	0.74875	0.0711121	1.17451e-21
QTS000007	QTD000073	CEDAR	B-cell_CD19	CL_0000236	B cell	naive	262	ENSG00000126249	ILMN_1706149	rs7408565	19	34302140	G	A	0.0496183	0.787505	0.127562	2.72295e-09
QTS000007	QTD000073	CEDAR	B-cell_CD19	CL_0000236	B cell	naive	262	ENSG00000130517	ILMN_1707513	rs80227087	19	17864822	A	T	0.0152672	-1.71477	0.38092	1.03953e-05
QTS000007	QTD000073	CEDAR	B-cell_CD19	CL_0000236	B cell	naive	262	ENSG00000083845	ILMN_1707810	rs12460553	19	58391937	C	T	0.408397	-0.2354	0.0382127	2.92831e-09
QTS000007	QTD000073	CEDAR	B-cell_CD19	CL_0000236	B cell	naive	262	ENSG00000104972	ILMN_1708248	rs8101262	19	54636939	C	A	0.0935114	0.893128	0.10347	7.535e-16
QTS000007	QTD000073	CEDAR	B-cell_CD19	CL_0000236	B cell	naive	262	ENSG00000267107	ILMN_1710237	rs2241718	19	41323701	G	A	0.171756	0.486422	0.105373	6.28762e-06
QTS000007	QTD000073	CEDAR	B-cell_CD19	CL_0000236	B cell	naive	262	ENSG00000167644	ILMN_1717793	rs4803999	19	38297325	A	G	0.26145	-0.41202	0.0862547	3.05671e-06
QTS000007	QTD000073	CEDAR	B-cell_CD19	CL_0000236	B cell	naive	262	ENSG00000105618	ILMN_1719204	rs62144168	19	54131399	C	T	0.0992366	-0.461045	0.075492	3.91157e-09
QTS000007	QTD000073	CEDAR	B-cell_CD19	CL_0000236	B cell	naive	262	ENSG00000127663	ILMN_1720531	rs6510842	19	5193003	C	T	0.658397	-0.348133	0.0787697	1.48128e-05
QTS000007	QTD000073	CEDAR	B-cell_CD19	CL_0000236	B cell	naive	262	ENSG00000105258	ILMN_1720542	rs757223	19	36083896	C	T	0.543893	-0.243714	0.0424642	2.77492e-08
QTS000007	QTD000073	CEDAR	B-cell_CD19	CL_0000236	B cell	naive	262	ENSG00000188000	ILMN_1722426	rs73494602	19	9153725	G	A	0.0553435	1.51364	0.210493	7.63622e-12
QTS000007	QTD000073	CEDAR	B-cell_CD19	CL_0000236	B cell	naive	262	ENSG00000104805	ILMN_1722634	rs10415881	19	48907663	G	A	0.103053	-0.459616	0.0857338	1.89949e-07
QTS000007	QTD000073	CEDAR	B-cell_CD19	CL_0000236	B cell	naive	262	ENSG00000179855	ILMN_1722826	rs61747120	19	3834865	C	T	0.0248092	1.45092	0.299582	2.25653e-06
QTS000007	QTD000073	CEDAR	B-cell_CD19	CL_0000236	B cell	naive	262	ENSG00000141994	ILMN_1723235	rs8111850	19	5795230	G	A	0.129771	-0.492125	0.0815548	5.80651e-09
QTS000007	QTD000073	CEDAR	B-cell_CD19	CL_0000236	B cell	naive	262	ENSG00000130309	ILMN_1727043	rs7259723	19	17555827	C	T	0.549618	-0.326839	0.0623472	3.4057e-07
QTS000007	QTD000073	CEDAR	B-cell_CD19	CL_0000236	B cell	naive	262	ENSG00000197054	ILMN_1727183	rs147402159	19	12443078	G	A	0.0133588	-1.49307	0.339896	1.66191e-05
QTS000007	QTD000073	CEDAR	B-cell_CD19	CL_0000236	B cell	naive	262	ENSG00000180257	ILMN_1728710	rs75953354	19	53114117	G	C	0.0858779	0.539998	0.111676	2.33855e-06
QTS000007	QTD000073	CEDAR	B-cell_CD19	CL_0000236	B cell	naive	262	ENSG00000063176	ILMN_1729281	rs4801771	19	48632285	T	C	0.0954198	0.440409	0.0877908	1.00587e-06
QTS000007	QTD000073	CEDAR	B-cell_CD19	CL_0000236	B cell	naive	262	ENSG00000171936	ILMN_1731314	rs10423702	19	15189258	T	C	0.868321	0.531293	0.122344	2.05621e-05
QTS000007	QTD000073	CEDAR	B-cell_CD19	CL_0000236	B cell	naive	262	ENSG00000160392	ILMN_1735608	rs62107907	19	40596786	G	A	0.269084	-0.436363	0.0876634	1.20776e-06
QTS000007	QTD000073	CEDAR	B-cell_CD19	CL_0000236	B cell	naive	262	ENSG00000105501	ILMN_1740298	rs145449133	19	51617048	G	A	0.0629771	-0.90976	0.162903	6.16065e-08
QTS000007	QTD000073	CEDAR	B-cell_CD19	CL_0000236	B cell	naive	262	ENSG00000105501	ILMN_1740298	rs2864908	19	51648437	C	A	0.242366	0.489636	0.0950412	5.27829e-07
QTS000007	QTD000073	CEDAR	B-cell_CD19	CL_0000236	B cell	naive	262	ENSG00000105501	ILMN_1740298	rs7251234	19	51614767	A	G	0.419847	-0.60018	0.0713548	3.28272e-15
QTS000007	QTD000073	CEDAR	B-cell_CD19	CL_0000236	B cell	naive	262	ENSG00000181007	ILMN_1740490	rs17639740	19	36345286	C	G	0.34542	0.409696	0.0780327	3.27414e-07
QTS000007	QTD000073	CEDAR	B-cell_CD19	CL_0000236	B cell	naive	262	ENSG00000105447	ILMN_1742166	rs929743	19	48446509	C	G	0.870229	0.38762	0.0752353	5.27118e-07
QTS000007	QTD000073	CEDAR	B-cell_CD19	CL_0000236	B cell	naive	262	ENSG00000125753	ILMN_1743646	rs9916945	19	45525096	A	C	0.742366	-0.775994	0.0709328	5.66662e-23
QTS000007	QTD000073	CEDAR	B-cell_CD19	CL_0000236	B cell	naive	262	ENSG00000160505	ILMN_1746820	rs8108795	19	56682525	A	G	0.687023	0.508696	0.111703	8.27066e-06
QTS000007	QTD000073	CEDAR	B-cell_CD19	CL_0000236	B cell	naive	262	ENSG00000105383	ILMN_1747622	rs7251148	19	50305492	G	T	0.520992	0.259743	0.0553924	4.54153e-06
QTS000007	QTD000073	CEDAR	B-cell_CD19	CL_0000236	B cell	naive	262	ENSG00000105750	ILMN_1747824	rs111413336	19	20920463	T	G	0.125954	-0.814193	0.0975891	5.15121e-15
QTS000007	QTD000073	CEDAR	B-cell_CD19	CL_0000236	B cell	naive	262	ENSG00000079462	ILMN_1748093	rs12972552	19	41863946	A	G	0.59542	-0.259914	0.0619185	3.76533e-05
QTS000007	QTD000073	CEDAR	B-cell_CD19	CL_0000236	B cell	naive	262	ENSG00000170889	ILMN_1749447	rs3786631	19	54206805	C	T	0.645038	-0.309495	0.0517366	7.68774e-09
QTS000007	QTD000073	CEDAR	B-cell_CD19	CL_0000236	B cell	naive	262	ENSG00000099326	ILMN_1749838	rs55987239	19	58573678	G	A	0.19084	-0.426758	0.0873706	1.8651e-06
QTS000007	QTD000073	CEDAR	B-cell_CD19	CL_0000236	B cell	naive	262	ENSG00000073050	ILMN_1751743	rs3213282	19	43568728	G	C	0.540076	-0.311183	0.0648601	2.77803e-06
QTS000007	QTD000073	CEDAR	B-cell_CD19	CL_0000236	B cell	naive	262	ENSG00000174652	ILMN_1753782	rs6512130	19	9435675	G	T	0.540076	0.321219	0.0561979	3.13468e-08
QTS000007	QTD000073	CEDAR	B-cell_CD19	CL_0000236	B cell	naive	262	ENSG00000072958	ILMN_1754738	rs3752791	19	16229469	A	G	0.784351	0.515939	0.0693192	1.63273e-12
QTS000007	QTD000073	CEDAR	B-cell_CD19	CL_0000236	B cell	naive	262	ENSG00000099330	ILMN_1757388	rs11666308	19	17326935	T	C	0.396947	-0.299171	0.0551845	1.40667e-07
QTS000007	QTD000073	CEDAR	B-cell_CD19	CL_0000236	B cell	naive	262	ENSG00000099330	ILMN_1757388	rs2288544	19	17226216	C	T	0.253817	-0.545469	0.0546476	6.25173e-20
QTS000007	QTD000073	CEDAR	B-cell_CD19	CL_0000236	B cell	naive	262	ENSG00000099330	ILMN_1757388	rs60889661	19	17220696	C	T	0.311069	-0.356603	0.0646433	8.71435e-08
QTS000007	QTD000073	CEDAR	B-cell_CD19	CL_0000236	B cell	naive	262	ENSG00000167747	ILMN_1759184	rs3745528	19	50798809	A	G	0.248092	0.690131	0.0690176	5.50197e-20
QTS000007	QTD000073	CEDAR	B-cell_CD19	CL_0000236	B cell	naive	262	ENSG00000218891	ILMN_1761722	rs57090472	19	55891156	G	A	0.156489	-0.522566	0.11275	5.79108e-06
QTS000007	QTD000073	CEDAR	B-cell_CD19	CL_0000236	B cell	naive	262	ENSG00000142065	ILMN_1764694	rs2967511	19	36381914	G	A	0.23855	0.499658	0.0990518	8.81804e-07
QTS000007	QTD000073	CEDAR	B-cell_CD19	CL_0000236	B cell	naive	262	ENSG00000160953	ILMN_1764764	rs57220434	19	1449599	T	C	0.114504	0.557597	0.123884	1.04276e-05
QTS000007	QTD000073	CEDAR	B-cell_CD19	CL_0000236	B cell	naive	262	ENSG00000160410	ILMN_1765493	rs415075	19	40586548	C	G	0.471374	0.21805	0.0440376	1.36588e-06
QTS000007	QTD000073	CEDAR	B-cell_CD19	CL_0000236	B cell	naive	262	ENSG00000076924	ILMN_1771057	rs4134860	19	7621521	A	G	0.211832	0.384153	0.0686656	5.85755e-08
QTS000007	QTD000073	CEDAR	B-cell_CD19	CL_0000236	B cell	naive	262	ENSG00000105053	ILMN_1771697	rs34348550	19	49977703	G	A	0.206107	-1.02518	0.0542145	6.40554e-50
QTS000007	QTD000073	CEDAR	B-cell_CD19	CL_0000236	B cell	naive	262	ENSG00000064607	ILMN_1772487	rs67482294	19	18294806	G	A	0.230916	0.363801	0.0704807	5.0329e-07
QTS000007	QTD000073	CEDAR	B-cell_CD19	CL_0000236	B cell	naive	262	ENSG00000007255	ILMN_1775703	rs112016624	19	45156663	A	G	0.137405	-0.389805	0.0720314	1.47654e-07
QTS000007	QTD000073	CEDAR	B-cell_CD19	CL_0000236	B cell	naive	262	ENSG00000197766	ILMN_1777190	rs1629038	19	860852	G	C	0.538168	-0.489808	0.0622846	1.15651e-13
QTS000007	QTD000073	CEDAR	B-cell_CD19	CL_0000236	B cell	naive	262	ENSG00000161265	ILMN_1779177	rs12984350	19	35735011	A	T	0.0839695	-0.688229	0.104755	2.95954e-10
QTS000007	QTD000073	CEDAR	B-cell_CD19	CL_0000236	B cell	naive	262	ENSG00000130312	ILMN_1783681	rs35371421	19	17302138	T	C	0.381679	0.321278	0.0393519	1.66543e-14
QTS000007	QTD000073	CEDAR	B-cell_CD19	CL_0000236	B cell	naive	262	ENSG00000170906	ILMN_1784641	rs254262	19	54109321	G	A	0.244275	0.390094	0.0519233	1.05813e-12
QTS000007	QTD000073	CEDAR	B-cell_CD19	CL_0000236	B cell	naive	262	ENSG00000278129	ILMN_1785379	rs61497125	19	57740129	G	A	0.227099	-0.481759	0.100966	3.13089e-06
QTS000007	QTD000073	CEDAR	B-cell_CD19	CL_0000236	B cell	naive	262	ENSG00000221946	ILMN_1786118	rs1624046	19	35174670	T	C	0.778626	-1.05325	0.0788444	5.32604e-31
QTS000007	QTD000073	CEDAR	B-cell_CD19	CL_0000236	B cell	naive	262	ENSG00000126246	ILMN_1786426	rs12459634	19	35739273	T	C	0.183206	-1.11183	0.0401151	9.02758e-78
QTS000007	QTD000073	CEDAR	B-cell_CD19	CL_0000236	B cell	naive	262	ENSG00000141985	ILMN_1788062	rs74174307	19	5333901	T	C	0.0744275	-0.576784	0.120178	2.75734e-06
QTS000007	QTD000073	CEDAR	B-cell_CD19	CL_0000236	B cell	naive	262	ENSG00000127511	ILMN_1788315	rs118096150	19	17421586	A	G	0.0114504	1.76668	0.40297	1.7238e-05
QTS000007	QTD000073	CEDAR	B-cell_CD19	CL_0000236	B cell	naive	262	ENSG00000012124	ILMN_1792075	rs185168306	19	35717656	G	A	0.0229008	-0.641606	0.14512	1.47134e-05
QTS000007	QTD000073	CEDAR	B-cell_CD19	CL_0000236	B cell	naive	262	ENSG00000105063	ILMN_1794085	rs75255203	19	55792226	C	T	0.0438931	-0.507258	0.110242	6.71578e-06
QTS000007	QTD000073	CEDAR	B-cell_CD19	CL_0000236	B cell	naive	262	ENSG00000105607	ILMN_1797482	rs6511822	19	12516926	T	C	0.772901	-0.581346	0.116062	1.04293e-06
QTS000007	QTD000073	CEDAR	B-cell_CD19	CL_0000236	B cell	naive	262	ENSG00000090013	ILMN_1797793	rs3745206	19	40442496	G	C	0.127863	-0.654636	0.103362	1.12491e-09
QTS000007	QTD000073	CEDAR	B-cell_CD19	CL_0000236	B cell	naive	262	ENSG00000198131	ILMN_1797903	rs260438	19	58228973	T	G	0.10687	0.512456	0.0867754	1.15704e-08
QTS000007	QTD000073	CEDAR	B-cell_CD19	CL_0000236	B cell	naive	262	ENSG00000188283	ILMN_1799488	rs12463236	19	36219767	G	T	0.232824	-0.357759	0.0800314	1.1913e-05
QTS000007	QTD000073	CEDAR	B-cell_CD19	CL_0000236	B cell	naive	262	ENSG00000167642	ILMN_1800739	rs112053227	19	38315065	C	T	0.0591603	0.503329	0.112016	1.07768e-05
QTS000007	QTD000073	CEDAR	B-cell_CD19	CL_0000236	B cell	naive	262	ENSG00000167565	ILMN_1801934	rs268695	19	40455079	G	T	0.28626	-0.421226	0.0935397	1.03271e-05
QTS000007	QTD000073	CEDAR	B-cell_CD19	CL_0000236	B cell	naive	262	ENSG00000167232	ILMN_1802053	rs12983293	19	23343987	T	C	0.208015	0.348119	0.0621674	5.70515e-08
QTS000007	QTD000073	CEDAR	B-cell_CD19	CL_0000236	B cell	naive	262	ENSG00000197928	ILMN_1802093	rs117769443	19	52496074	G	A	0.0629771	-0.836342	0.174375	2.79763e-06
QTS000007	QTD000073	CEDAR	B-cell_CD19	CL_0000236	B cell	naive	262	ENSG00000176531	ILMN_1805853	rs73043618	19	43487681	C	T	0.0858779	0.810086	0.156143	4.43046e-07
QTS000007	QTD000073	CEDAR	B-cell_CD19	CL_0000236	B cell	naive	262	ENSG00000105393	ILMN_1806937	rs3745185	19	17273458	G	A	0.438931	-0.222304	0.0413164	1.72363e-07
QTS000007	QTD000073	CEDAR	B-cell_CD19	CL_0000236	B cell	naive	262	ENSG00000268173	ILMN_1807277	rs7259445	19	18172201	A	C	0.246183	-0.389249	0.0558315	2.8417e-11
QTS000007	QTD000073	CEDAR	B-cell_CD19	CL_0000236	B cell	naive	262	ENSG00000105499	ILMN_1810191	rs2307279	19	48105341	C	G	0.0305344	1.63307	0.241429	9.64086e-11
QTS000007	QTD000073	CEDAR	B-cell_CD19	CL_0000236	B cell	naive	262	ENSG00000105499	ILMN_1810191	rs251696	19	48110287	C	A	0.55916	0.817605	0.0710602	8.17397e-25
QTS000007	QTD000073	CEDAR	B-cell_CD19	CL_0000236	B cell	naive	262	ENSG00000105499	ILMN_1810191	rs448222	19	48178810	G	A	0.124046	0.83112	0.118962	2.60582e-11
QTS000007	QTD000073	CEDAR	B-cell_CD19	CL_0000236	B cell	naive	262	ENSG00000121417	ILMN_1811195	rs10411584	19	57629668	T	C	0.103053	0.603853	0.110148	1.03616e-07
QTS000007	QTD000073	CEDAR	B-cell_CD19	CL_0000236	B cell	naive	262	ENSG00000176222	ILMN_1846517	rs1978723	19	43879648	T	C	0.486641	-0.304781	0.066335	6.91865e-06
QTS000007	QTD000073	CEDAR	B-cell_CD19	CL_0000236	B cell	naive	262	ENSG00000283567	ILMN_1908012	rs79922326	19	55854712	C	T	0.0362595	-1.06932	0.228218	4.61579e-06
QTS000007	QTD000073	CEDAR	B-cell_CD19	CL_0000236	B cell	naive	262	ENSG00000180739	ILMN_2073184	rs8100828	19	11073428	C	T	0.0477099	-0.743044	0.144083	5.14683e-07
QTS000007	QTD000073	CEDAR	B-cell_CD19	CL_0000236	B cell	naive	262	ENSG00000105726	ILMN_2134224	rs56408111	19	19682736	T	C	0.0744275	1.00608	0.0936138	2.36169e-22
QTS000007	QTD000073	CEDAR	B-cell_CD19	CL_0000236	B cell	naive	262	ENSG00000175489	ILMN_2150196	rs1985157	19	18402784	T	C	0.383588	-0.437989	0.0661662	2.2265e-10
QTS000007	QTD000073	CEDAR	B-cell_CD19	CL_0000236	B cell	naive	262	ENSG00000175489	ILMN_2150196	rs78030362	19	18464383	A	G	0.0839695	0.715391	0.108115	2.25939e-10
QTS000007	QTD000073	CEDAR	B-cell_CD19	CL_0000236	B cell	naive	262	ENSG00000175489	ILMN_2150196	rs8107264	19	18374448	A	G	0.69084	-0.535831	0.0597073	7.37611e-17
QTS000007	QTD000073	CEDAR	B-cell_CD19	CL_0000236	B cell	naive	262	ENSG00000185869	ILMN_2157843	rs6508722	19	37436329	T	C	0.341603	-0.445898	0.0881997	8.36392e-07
QTS000007	QTD000073	CEDAR	B-cell_CD19	CL_0000236	B cell	naive	262	ENSG00000130518	ILMN_2158003	rs8103549	19	18285945	A	G	0.280534	-0.407094	0.0565413	7.22938e-12
QTS000007	QTD000073	CEDAR	B-cell_CD19	CL_0000236	B cell	naive	262	ENSG00000198429	ILMN_2176882	rs28559848	19	12430157	T	A	0.175573	0.359819	0.0658227	1.12148e-07
QTS000007	QTD000073	CEDAR	B-cell_CD19	CL_0000236	B cell	naive	262	ENSG00000182566	ILMN_2193817	rs1010046	19	7728898	C	T	0.0648855	1.05906	0.218452	2.20663e-06
QTS000007	QTD000073	CEDAR	B-cell_CD19	CL_0000236	B cell	naive	262	ENSG00000198551	ILMN_2197519	rs12985274	19	11609452	G	T	0.461832	-0.264781	0.0542784	1.91986e-06
QTS000007	QTD000073	CEDAR	B-cell_CD19	CL_0000236	B cell	naive	262	ENSG00000105404	ILMN_2207363	rs735571	19	41959295	C	T	0.650763	0.254259	0.0311914	1.80868e-14
QTS000007	QTD000073	CEDAR	B-cell_CD19	CL_0000236	B cell	naive	262	ENSG00000142046	ILMN_2211065	rs1046909	19	41376807	A	G	0.551527	-0.360184	0.0701144	5.66592e-07
QTS000007	QTD000073	CEDAR	B-cell_CD19	CL_0000236	B cell	naive	262	ENSG00000256060	ILMN_2211122	rs2301663	19	57367204	G	A	0.524809	0.265473	0.0593303	1.16958e-05
QTS000007	QTD000073	CEDAR	B-cell_CD19	CL_0000236	B cell	naive	262	ENSG00000197933	ILMN_2256359	rs72986630	19	11738921	C	T	0.0381679	1.02849	0.223882	6.93965e-06
QTS000007	QTD000073	CEDAR	B-cell_CD19	CL_0000236	B cell	naive	262	ENSG00000007264	ILMN_2319000	rs8109033	19	3812036	C	T	0.568702	0.507764	0.0946324	1.85587e-07
QTS000007	QTD000073	CEDAR	B-cell_CD19	CL_0000236	B cell	naive	262	ENSG00000099875	ILMN_2347068	rs880183	19	2049315	G	A	0.284351	-0.370989	0.0658204	4.72669e-08
QTS000007	QTD000073	CEDAR	B-cell_CD19	CL_0000236	B cell	naive	262	ENSG00000105707	ILMN_2358760	rs394024	19	34609774	C	A	0.490458	0.422483	0.090195	4.64514e-06
QTS000007	QTD000073	CEDAR	B-cell_CD19	CL_0000236	B cell	naive	262	ENSG00000170892	ILMN_2368292	rs255773	19	54219677	C	T	0.396947	0.359551	0.0602901	8.48532e-09
QTS000007	QTD000073	CEDAR	B-cell_CD19	CL_0000236	B cell	naive	262	ENSG00000125743	ILMN_2369785	rs2334255	19	45682892	G	T	0.244275	-0.51829	0.0607456	1.46834e-15
QTS000007	QTD000073	CEDAR	B-cell_CD19	CL_0000236	B cell	naive	262	ENSG00000181029	ILMN_2372639	rs17159840	19	7693308	C	T	0.23855	0.236112	0.0417325	4.23421e-08
QTS000007	QTD000073	CEDAR	B-cell_CD19	CL_0000236	B cell	naive	262	ENSG00000167815	ILMN_2382829	rs897804	19	12766150	G	C	0.40458	0.314031	0.0547123	2.76953e-08
QTS000007	QTD000073	CEDAR	B-cell_CD19	CL_0000236	B cell	naive	262	ENSG00000126264	ILMN_2396991	rs75846666	19	35003177	T	C	0.0610687	-0.500989	0.104619	2.89511e-06
QTS000007	QTD000073	CEDAR	B-cell_CD19	CL_0000236	B cell	naive	262	ENSG00000168995	ILMN_2409384	rs200656	19	51221070	T	C	0.765267	0.409874	0.0867689	3.88685e-06
QTS000007	QTD000073	CEDAR	B-cell_CD19	CL_0000236	B cell	naive	262	ENSG00000125912	ILMN_3237632	rs311629	19	3180805	A	G	0.578244	-0.396156	0.0651165	4.44169e-09
QTS000007	QTD000073	CEDAR	B-cell_CD19	CL_0000236	B cell	naive	262	ENSG00000254415	ILMN_3243061	rs7250849	19	51655063	G	T	0.108779	-1.16947	0.106596	4.49343e-23
QTS000007	QTD000073	CEDAR	B-cell_CD19	CL_0000236	B cell	naive	262	ENSG00000254415	ILMN_3243061	rs73050865	19	51612691	C	G	0.0305344	-1.54186	0.243805	1.18449e-09
QTS000007	QTD000073	CEDAR	B-cell_CD19	CL_0000236	B cell	naive	262	ENSG00000254415	ILMN_3243061	rs8107754	19	51627577	C	A	0.467557	0.552047	0.0765972	6.92068e-12
QTS000007	QTD000073	CEDAR	B-cell_CD19	CL_0000236	B cell	naive	262	ENSG00000099822	ILMN_3243829	rs1115033	19	418786	G	A	0.215649	0.641553	0.138535	5.88825e-06
QTS000007	QTD000073	CEDAR	B-cell_CD19	CL_0000236	B cell	naive	262	ENSG00000105248	ILMN_3245310	rs118070825	19	5132464	C	T	0.0133588	-1.31126	0.281089	5.06146e-06
QTS000007	QTD000073	CEDAR	B-cell_CD19	CL_0000236	B cell	naive	262	ENSG00000204978	ILMN_3247438	rs34322801	19	41318274	C	G	0.171756	0.492459	0.111848	1.59111e-05
QTS000007	QTD000073	CEDAR	B-cell_CD19	CL_0000236	B cell	naive	262	ENSG00000182310	ILMN_3247848	rs7252881	19	51712063	G	A	0.515267	0.498913	0.101945	1.78479e-06
QTS000007	QTD000073	CEDAR	B-cell_CD19	CL_0000236	B cell	naive	262	ENSG00000188171	ILMN_3250446	rs2288535	19	20645972	T	G	0.219466	0.660761	0.0750022	2.2629e-16
QTS000007	QTD000073	CEDAR	B-cell_CD19	CL_0000236	B cell	naive	262	ENSG00000166770	ILMN_3268403	rs35215648	19	56472347	T	C	0.267176	0.582634	0.0778296	1.25031e-12
QTS000007	QTD000073	CEDAR	B-cell_CD19	CL_0000236	B cell	naive	262	ENSG00000006015	ILMN_3268564	rs886242	19	18591687	T	C	0.458015	-0.356651	0.0501965	1.28169e-11
QTS000007	QTD000073	CEDAR	B-cell_CD19	CL_0000236	B cell	naive	262	ENSG00000234465	ILMN_3293681	rs10853766	19	43410681	T	C	0.727099	-0.376285	0.0894948	3.66028e-05
QTS000007	QTD000073	CEDAR	B-cell_CD19	CL_0000236	B cell	naive	262	ENSG00000125831	ILMN_1653748	rs2038584	20	23962446	A	G	0.896947	-0.618597	0.139985	1.48521e-05
QTS000007	QTD000073	CEDAR	B-cell_CD19	CL_0000236	B cell	naive	262	ENSG00000101310	ILMN_1657483	rs6045544	20	18661653	G	A	0.883588	-0.498361	0.0871223	3.06405e-08
QTS000007	QTD000073	CEDAR	B-cell_CD19	CL_0000236	B cell	naive	262	ENSG00000101158	ILMN_1663954	rs17851253	20	58989640	C	T	0.103053	-0.479587	0.0875966	1.0747e-07
QTS000007	QTD000073	CEDAR	B-cell_CD19	CL_0000236	B cell	naive	262	ENSG00000124089	ILMN_1667754	rs11697067	20	55464252	T	C	0.0133588	-2.05086	0.404248	7.6883e-07
QTS000007	QTD000073	CEDAR	B-cell_CD19	CL_0000236	B cell	naive	262	ENSG00000214078	ILMN_1670841	rs11699044	20	35724791	C	T	0.120229	-0.948677	0.0567075	1.61705e-42
QTS000007	QTD000073	CEDAR	B-cell_CD19	CL_0000236	B cell	naive	262	ENSG00000026559	ILMN_1673769	rs6020391	20	50238499	C	T	0.337786	0.439156	0.0916529	2.8583e-06
QTS000007	QTD000073	CEDAR	B-cell_CD19	CL_0000236	B cell	naive	262	ENSG00000132664	ILMN_1673966	rs62216423	20	18561906	G	A	0.0534351	0.802346	0.150565	2.22611e-07
QTS000007	QTD000073	CEDAR	B-cell_CD19	CL_0000236	B cell	naive	262	ENSG00000019186	ILMN_1685663	rs12479524	20	53414514	A	G	0.307252	-0.43874	0.0971693	9.80003e-06
QTS000007	QTD000073	CEDAR	B-cell_CD19	CL_0000236	B cell	naive	262	ENSG00000078804	ILMN_1686906	rs17092148	20	34847358	G	T	0.162214	-0.49916	0.103914	2.70527e-06
QTS000007	QTD000073	CEDAR	B-cell_CD19	CL_0000236	B cell	naive	262	ENSG00000101220	ILMN_1697363	rs45495794	20	3753520	T	C	0.0362595	-0.771841	0.136148	3.99293e-08
QTS000007	QTD000073	CEDAR	B-cell_CD19	CL_0000236	B cell	naive	262	ENSG00000196090	ILMN_1698885	rs73106034	20	43135457	A	G	0.0400763	-1.07178	0.224944	3.22997e-06
QTS000007	QTD000073	CEDAR	B-cell_CD19	CL_0000236	B cell	naive	262	ENSG00000088832	ILMN_1702237	rs1951765	20	1374400	T	A	0.229008	0.607253	0.076785	8.7021e-14
QTS000007	QTD000073	CEDAR	B-cell_CD19	CL_0000236	B cell	naive	262	ENSG00000088832	ILMN_1702237	rs66783303	20	1346587	T	C	0.114504	-0.639731	0.102657	1.97722e-09
QTS000007	QTD000073	CEDAR	B-cell_CD19	CL_0000236	B cell	naive	262	ENSG00000088832	ILMN_1702237	rs8392	20	1370065	T	C	0.414122	-0.693205	0.0610149	2.42869e-24
QTS000007	QTD000073	CEDAR	B-cell_CD19	CL_0000236	B cell	naive	262	ENSG00000125827	ILMN_1702759	rs6055452	20	8000430	C	T	0.0992366	0.755242	0.1203	1.5311e-09
QTS000007	QTD000073	CEDAR	B-cell_CD19	CL_0000236	B cell	naive	262	ENSG00000125868	ILMN_1706426	rs3790315	20	17649400	C	T	0.564885	-0.425848	0.0722449	1.22693e-08
QTS000007	QTD000073	CEDAR	B-cell_CD19	CL_0000236	B cell	naive	262	ENSG00000089006	ILMN_1709772	rs6045145	20	18028336	C	A	0.166031	0.520239	0.103719	1.00934e-06
QTS000007	QTD000073	CEDAR	B-cell_CD19	CL_0000236	B cell	naive	262	ENSG00000130584	ILMN_1710092	rs35906948	20	63220637	A	G	0.80916	-0.495154	0.113782	1.97808e-05
QTS000007	QTD000073	CEDAR	B-cell_CD19	CL_0000236	B cell	naive	262	ENSG00000124193	ILMN_1712347	rs6073101	20	43474871	T	C	0.868321	0.674346	0.11809	3.22364e-08
QTS000007	QTD000073	CEDAR	B-cell_CD19	CL_0000236	B cell	naive	262	ENSG00000124193	ILMN_1712347	rs8123623	20	43551425	T	C	0.26145	-0.500762	0.0983927	7.11842e-07
QTS000007	QTD000073	CEDAR	B-cell_CD19	CL_0000236	B cell	naive	262	ENSG00000124193	ILMN_1712347	rs8124813	20	43476841	A	G	0.312977	1.00791	0.0667507	6.15207e-37
QTS000007	QTD000073	CEDAR	B-cell_CD19	CL_0000236	B cell	naive	262	ENSG00000125869	ILMN_1713561	rs6056652	20	9505036	T	G	0.114504	0.552183	0.126442	1.85365e-05
QTS000007	QTD000073	CEDAR	B-cell_CD19	CL_0000236	B cell	naive	262	ENSG00000125877	ILMN_1718334	rs11697114	20	3203925	T	C	0.129771	-0.477967	0.100653	3.47309e-06
QTS000007	QTD000073	CEDAR	B-cell_CD19	CL_0000236	B cell	naive	262	ENSG00000125534	ILMN_1720430	rs72629024	20	63521166	C	G	0.146947	-0.488224	0.0877091	6.76244e-08
QTS000007	QTD000073	CEDAR	B-cell_CD19	CL_0000236	B cell	naive	262	ENSG00000025772	ILMN_1721128	rs2234197	20	44960400	G	A	0.209924	-0.333318	0.0742363	1.09371e-05
QTS000007	QTD000073	CEDAR	B-cell_CD19	CL_0000236	B cell	naive	262	ENSG00000131043	ILMN_1721225	rs6121171	20	36163871	T	A	0.0477099	-0.588139	0.118419	1.27243e-06
QTS000007	QTD000073	CEDAR	B-cell_CD19	CL_0000236	B cell	naive	262	ENSG00000215440	ILMN_1724194	rs6092684	20	58699021	T	A	0.459924	-0.34492	0.0650989	2.58686e-07
QTS000007	QTD000073	CEDAR	B-cell_CD19	CL_0000236	B cell	naive	262	ENSG00000088766	ILMN_1737685	rs6139887	20	6005588	T	C	0.477099	-0.382457	0.0585011	3.55763e-10
QTS000007	QTD000073	CEDAR	B-cell_CD19	CL_0000236	B cell	naive	262	ENSG00000124181	ILMN_1740160	rs6129773	20	41230848	G	C	0.282443	-0.399365	0.0870823	7.18322e-06
QTS000007	QTD000073	CEDAR	B-cell_CD19	CL_0000236	B cell	naive	262	ENSG00000101019	ILMN_1745152	rs224424	20	35560231	G	A	0.742366	0.265066	0.0542553	1.85589e-06
QTS000007	QTD000073	CEDAR	B-cell_CD19	CL_0000236	B cell	naive	262	ENSG00000089057	ILMN_1746578	rs4813726	20	4986295	G	A	0.429389	0.4829	0.0897372	1.7173e-07
QTS000007	QTD000073	CEDAR	B-cell_CD19	CL_0000236	B cell	naive	262	ENSG00000180083	ILMN_1749398	rs1980577	20	44753471	A	G	0.471374	-0.364733	0.0825676	1.49563e-05
QTS000007	QTD000073	CEDAR	B-cell_CD19	CL_0000236	B cell	naive	262	ENSG00000171940	ILMN_1755303	rs112034592	20	53562601	A	G	0.0229008	1.12	0.201602	7.1476e-08
QTS000007	QTD000073	CEDAR	B-cell_CD19	CL_0000236	B cell	naive	262	ENSG00000204070	ILMN_1756590	rs2741641	20	45379687	G	C	0.746183	0.578272	0.0663254	4.19506e-16
QTS000007	QTD000073	CEDAR	B-cell_CD19	CL_0000236	B cell	naive	262	ENSG00000178726	ILMN_1759787	rs4378870	20	23718796	A	G	0.187023	-0.476618	0.114839	4.57293e-05
QTS000007	QTD000073	CEDAR	B-cell_CD19	CL_0000236	B cell	naive	262	ENSG00000130700	ILMN_1760153	rs117644766	20	63154417	G	C	0.0935114	0.667911	0.148486	1.05559e-05
QTS000007	QTD000073	CEDAR	B-cell_CD19	CL_0000236	B cell	naive	262	ENSG00000203880	ILMN_1767848	rs6011368	20	64255151	T	C	0.524809	-0.421836	0.0700182	6.11568e-09
QTS000007	QTD000073	CEDAR	B-cell_CD19	CL_0000236	B cell	naive	262	ENSG00000101349	ILMN_1770938	rs6086980	20	9669787	T	C	0.206107	-0.492788	0.108788	9.19537e-06
QTS000007	QTD000073	CEDAR	B-cell_CD19	CL_0000236	B cell	naive	262	ENSG00000125870	ILMN_1771620	rs2073055	20	16730146	G	T	0.0687023	-0.519614	0.0987152	3.06577e-07
QTS000007	QTD000073	CEDAR	B-cell_CD19	CL_0000236	B cell	naive	262	ENSG00000100979	ILMN_1773389	rs441346	20	45910853	G	C	0.517176	-0.653751	0.0650144	3.67393e-20
QTS000007	QTD000073	CEDAR	B-cell_CD19	CL_0000236	B cell	naive	262	ENSG00000130702	ILMN_1773567	rs749862	20	62355141	A	C	0.919847	0.613419	0.105649	1.95552e-08
QTS000007	QTD000073	CEDAR	B-cell_CD19	CL_0000236	B cell	naive	262	ENSG00000125821	ILMN_1774432	rs6045488	20	18594233	G	T	0.551527	0.259372	0.0593907	1.85259e-05
QTS000007	QTD000073	CEDAR	B-cell_CD19	CL_0000236	B cell	naive	262	ENSG00000100994	ILMN_1778360	rs6050472	20	25239216	A	G	0.519084	0.242274	0.0492979	1.62258e-06
QTS000007	QTD000073	CEDAR	B-cell_CD19	CL_0000236	B cell	naive	262	ENSG00000125898	ILMN_1782095	rs6140478	20	869010	G	A	0.833969	0.359839	0.0699317	5.43941e-07
QTS000007	QTD000073	CEDAR	B-cell_CD19	CL_0000236	B cell	naive	262	ENSG00000101189	ILMN_1790136	rs76839923	20	62799377	G	A	0.0477099	1.06503	0.159766	1.70203e-10
QTS000007	QTD000073	CEDAR	B-cell_CD19	CL_0000236	B cell	naive	262	ENSG00000183798	ILMN_1795266	rs60901150	20	40644481	A	T	0.171756	0.484752	0.109345	1.3974e-05
QTS000007	QTD000073	CEDAR	B-cell_CD19	CL_0000236	B cell	naive	262	ENSG00000171858	ILMN_1800573	rs1962748	20	62386036	G	T	0.0763359	-0.996124	0.113373	2.6559e-16
QTS000007	QTD000073	CEDAR	B-cell_CD19	CL_0000236	B cell	naive	262	ENSG00000271303	ILMN_1804822	rs13039785	20	651923	C	G	0.339695	-0.582492	0.0712069	1.49984e-14
QTS000007	QTD000073	CEDAR	B-cell_CD19	CL_0000236	B cell	naive	262	ENSG00000089063	ILMN_1806312	rs62200434	20	5088084	G	C	0.551527	0.456546	0.062556	3.97594e-12
QTS000007	QTD000073	CEDAR	B-cell_CD19	CL_0000236	B cell	naive	262	ENSG00000101190	ILMN_1814247	rs17854409	20	62860142	T	C	0.0896947	0.720492	0.118287	4.27095e-09
QTS000007	QTD000073	CEDAR	B-cell_CD19	CL_0000236	B cell	naive	262	ENSG00000101190	ILMN_1814247	rs3765460	20	62820911	C	G	0.282443	-0.408673	0.0783094	3.81939e-07
QTS000007	QTD000073	CEDAR	B-cell_CD19	CL_0000236	B cell	naive	262	ENSG00000101190	ILMN_1814247	rs6512317	20	62837775	C	A	0.0610687	0.70533	0.152065	5.69824e-06
QTS000007	QTD000073	CEDAR	B-cell_CD19	CL_0000236	B cell	naive	262	ENSG00000132824	ILMN_1815656	rs36121075	20	44489376	G	A	0.127863	-0.506628	0.0927191	1.13488e-07
QTS000007	QTD000073	CEDAR	B-cell_CD19	CL_0000236	B cell	naive	262	ENSG00000260542	ILMN_1823769	rs6061574	20	62513110	T	C	0.839695	-0.501472	0.109302	7.12374e-06
QTS000007	QTD000073	CEDAR	B-cell_CD19	CL_0000236	B cell	naive	262	ENSG00000275576	ILMN_1844611	rs2235904	20	32133909	T	C	0.412214	0.763494	0.0773906	1.43655e-19
QTS000007	QTD000073	CEDAR	B-cell_CD19	CL_0000236	B cell	naive	262	ENSG00000233017	ILMN_1855549	rs62206952	20	63367440	A	T	0.177481	-0.557233	0.118003	3.91448e-06
QTS000007	QTD000073	CEDAR	B-cell_CD19	CL_0000236	B cell	naive	262	ENSG00000131061	ILMN_2043728	rs6087524	20	33802819	C	T	0.177481	-0.408765	0.092445	1.46815e-05
QTS000007	QTD000073	CEDAR	B-cell_CD19	CL_0000236	B cell	naive	262	ENSG00000226465	ILMN_2044027	rs147493439	20	24873422	G	A	0.0152672	-1.01603	0.24151	3.62332e-05
QTS000007	QTD000073	CEDAR	B-cell_CD19	CL_0000236	B cell	naive	262	ENSG00000170191	ILMN_2064132	rs6083891	20	25593636	C	G	0.444656	-0.382784	0.0881215	2.04571e-05
QTS000007	QTD000073	CEDAR	B-cell_CD19	CL_0000236	B cell	naive	262	ENSG00000124191	ILMN_2082209	rs764673	20	43925353	T	C	0.343511	0.443185	0.0839042	2.80329e-07
QTS000007	QTD000073	CEDAR	B-cell_CD19	CL_0000236	B cell	naive	262	ENSG00000054793	ILMN_2089073	rs113249850	20	51665267	G	A	0.0534351	1.18362	0.17362	7.0707e-11
QTS000007	QTD000073	CEDAR	B-cell_CD19	CL_0000236	B cell	naive	262	ENSG00000101210	ILMN_2108735	rs74982598	20	63498230	G	T	0.10687	0.784333	0.133852	1.47514e-08
QTS000007	QTD000073	CEDAR	B-cell_CD19	CL_0000236	B cell	naive	262	ENSG00000088930	ILMN_2196479	rs73128965	20	21298011	G	C	0.167939	1.37886	0.0840961	2.22722e-41
QTS000007	QTD000073	CEDAR	B-cell_CD19	CL_0000236	B cell	naive	262	ENSG00000101363	ILMN_2252554	rs75892328	20	37099427	G	A	0.0477099	-1.02612	0.209037	1.66623e-06
QTS000007	QTD000073	CEDAR	B-cell_CD19	CL_0000236	B cell	naive	262	ENSG00000166913	ILMN_2277099	rs2425672	20	44897496	A	G	0.574427	0.417444	0.0712957	1.51143e-08
QTS000007	QTD000073	CEDAR	B-cell_CD19	CL_0000236	B cell	naive	262	ENSG00000101224	ILMN_2338323	rs6107346	20	3798029	C	T	0.46374	-0.292382	0.057438	7.08578e-07
QTS000007	QTD000073	CEDAR	B-cell_CD19	CL_0000236	B cell	naive	262	ENSG00000130703	ILMN_2349124	rs3088238	20	62305597	G	A	0.278626	-0.77967	0.0810425	8.19741e-19
QTS000007	QTD000073	CEDAR	B-cell_CD19	CL_0000236	B cell	naive	262	ENSG00000101017	ILMN_2367818	rs11569345	20	46129882	G	A	0.0591603	1.26413	0.14481	3.89881e-16
QTS000007	QTD000073	CEDAR	B-cell_CD19	CL_0000236	B cell	naive	262	ENSG00000242372	ILMN_2387636	rs2254207	20	35269908	A	C	0.225191	0.183532	0.0396752	6.0236e-06
QTS000007	QTD000073	CEDAR	B-cell_CD19	CL_0000236	B cell	naive	262	ENSG00000100991	ILMN_2402805	rs6119565	20	35059867	T	C	0.629771	-0.798382	0.0610288	4.58639e-30
QTS000007	QTD000073	CEDAR	B-cell_CD19	CL_0000236	B cell	naive	262	ENSG00000168734	ILMN_2406169	rs244102	20	44594686	G	A	0.156489	-0.640732	0.0694715	1.32845e-17
QTS000007	QTD000073	CEDAR	B-cell_CD19	CL_0000236	B cell	naive	262	ENSG00000125826	ILMN_2406313	rs6139104	20	409666	A	T	0.0744275	0.598939	0.100766	9.43459e-09
QTS000007	QTD000073	CEDAR	B-cell_CD19	CL_0000236	B cell	naive	262	ENSG00000125995	ILMN_3234993	rs55804447	20	35582049	T	C	0.0896947	0.370861	0.0793675	4.88846e-06
QTS000007	QTD000073	CEDAR	B-cell_CD19	CL_0000236	B cell	naive	262	ENSG00000196756	ILMN_3235326	rs752775	20	38426138	T	C	0.173664	1.05755	0.0751645	2.03842e-33
QTS000007	QTD000073	CEDAR	B-cell_CD19	CL_0000236	B cell	naive	262	ENSG00000182362	ILMN_1656297	rs62224180	21	46306418	C	G	0.78626	-0.7792	0.0646168	1.2257e-26
QTS000007	QTD000073	CEDAR	B-cell_CD19	CL_0000236	B cell	naive	262	ENSG00000160193	ILMN_1656628	rs8126732	21	42820315	A	G	0.114504	-0.602504	0.0938341	6.88758e-10
QTS000007	QTD000073	CEDAR	B-cell_CD19	CL_0000236	B cell	naive	262	ENSG00000160285	ILMN_1715024	rs7283664	21	46333581	G	A	0.833969	0.527389	0.0850513	2.34398e-09
QTS000007	QTD000073	CEDAR	B-cell_CD19	CL_0000236	B cell	naive	262	ENSG00000156261	ILMN_1717868	rs2070610	21	29073627	G	A	0.108779	1.14436	0.0971999	1.07946e-25
QTS000007	QTD000073	CEDAR	B-cell_CD19	CL_0000236	B cell	naive	262	ENSG00000235890	ILMN_1717869	rs4818984	21	44927201	G	C	0.23855	-0.456433	0.105708	2.28242e-05
QTS000007	QTD000073	CEDAR	B-cell_CD19	CL_0000236	B cell	naive	262	ENSG00000157557	ILMN_1720158	rs1041438	21	38774331	G	C	0.700382	-0.386088	0.0773911	1.14656e-06
QTS000007	QTD000073	CEDAR	B-cell_CD19	CL_0000236	B cell	naive	262	ENSG00000243927	ILMN_1723874	rs4610143	21	34019120	G	C	0.532443	-0.558947	0.0518063	1.73122e-22
QTS000007	QTD000073	CEDAR	B-cell_CD19	CL_0000236	B cell	naive	262	ENSG00000154719	ILMN_1726391	rs2010214	21	25620612	G	A	0.725191	0.411197	0.0561302	3.35872e-12
QTS000007	QTD000073	CEDAR	B-cell_CD19	CL_0000236	B cell	naive	262	ENSG00000160199	ILMN_1745365	rs7284065	21	43035304	A	C	0.645038	-0.450566	0.0635701	1.42279e-11
QTS000007	QTD000073	CEDAR	B-cell_CD19	CL_0000236	B cell	naive	262	ENSG00000244362	ILMN_1748852	rs17792643	21	30003947	C	G	0.0133588	-2.0331	0.466101	1.89464e-05
QTS000007	QTD000073	CEDAR	B-cell_CD19	CL_0000236	B cell	naive	262	ENSG00000248476	ILMN_1751149	rs2832520	21	30001486	A	G	0.700382	-0.418924	0.0993758	3.49768e-05
QTS000007	QTD000073	CEDAR	B-cell_CD19	CL_0000236	B cell	naive	262	ENSG00000160213	ILMN_1761797	rs35285321	21	43781951	G	A	0.326336	-0.892573	0.0554348	2.27802e-40
QTS000007	QTD000073	CEDAR	B-cell_CD19	CL_0000236	B cell	naive	262	ENSG00000185808	ILMN_1764871	rs7280542	21	37072695	A	G	0.688931	-0.533965	0.0610459	3.46652e-16
QTS000007	QTD000073	CEDAR	B-cell_CD19	CL_0000236	B cell	naive	262	ENSG00000159128	ILMN_1764964	rs1059293	21	33437386	C	T	0.465649	0.669896	0.0634733	9.78979e-22
QTS000007	QTD000073	CEDAR	B-cell_CD19	CL_0000236	B cell	naive	262	ENSG00000183527	ILMN_1779264	rs10427502	21	39282914	G	A	0.354962	0.285976	0.0503892	3.86686e-08
QTS000007	QTD000073	CEDAR	B-cell_CD19	CL_0000236	B cell	naive	262	ENSG00000160294	ILMN_1784766	rs2839140	21	46196166	G	A	0.591603	-0.324855	0.0662701	1.71961e-06
QTS000007	QTD000073	CEDAR	B-cell_CD19	CL_0000236	B cell	naive	262	ENSG00000184787	ILMN_1785179	rs235356	21	44770267	A	T	0.580153	-0.250457	0.049589	8.56096e-07
QTS000007	QTD000073	CEDAR	B-cell_CD19	CL_0000236	B cell	naive	262	ENSG00000160179	ILMN_1794782	rs3787968	21	42230277	A	G	0.492366	-0.334128	0.0673629	1.31153e-06
QTS000007	QTD000073	CEDAR	B-cell_CD19	CL_0000236	B cell	naive	262	ENSG00000185658	ILMN_1801866	rs2836959	21	39251742	T	G	0.450382	0.678575	0.0788586	9.01964e-16
QTS000007	QTD000073	CEDAR	B-cell_CD19	CL_0000236	B cell	naive	262	ENSG00000157542	ILMN_1805376	rs35227022	21	39063795	C	A	0.0267176	-1.1654	0.269351	2.19898e-05
QTS000007	QTD000073	CEDAR	B-cell_CD19	CL_0000236	B cell	naive	262	ENSG00000159228	ILMN_1809003	rs2835269	21	36077421	A	C	0.0343511	-0.902035	0.205356	1.66325e-05
QTS000007	QTD000073	CEDAR	B-cell_CD19	CL_0000236	B cell	naive	262	ENSG00000160299	ILMN_1810922	rs35274838	21	46365953	T	C	0.883588	0.376371	0.0812053	5.78862e-06
QTS000007	QTD000073	CEDAR	B-cell_CD19	CL_0000236	B cell	naive	262	ENSG00000198862	ILMN_2077504	rs2472209	21	28909098	C	T	0.599237	0.864947	0.0647924	5.71777e-31
QTS000007	QTD000073	CEDAR	B-cell_CD19	CL_0000236	B cell	naive	262	ENSG00000205581	ILMN_2151579	rs741795	21	39346514	T	C	0.461832	-0.458838	0.0481016	1.45785e-18
QTS000007	QTD000073	CEDAR	B-cell_CD19	CL_0000236	B cell	naive	262	ENSG00000160255	ILMN_2175912	rs760462	21	44908184	T	C	0.820611	0.415993	0.069302	6.88628e-09
QTS000007	QTD000073	CEDAR	B-cell_CD19	CL_0000236	B cell	naive	262	ENSG00000159086	ILMN_2251978	rs28464592	21	32912053	C	A	0.246183	0.273576	0.0562351	2.04182e-06
QTS000007	QTD000073	CEDAR	B-cell_CD19	CL_0000236	B cell	naive	262	ENSG00000160224	ILMN_2261519	rs4818987	21	44927447	C	T	0.456107	0.214467	0.0471134	8.33911e-06
QTS000007	QTD000073	CEDAR	B-cell_CD19	CL_0000236	B cell	naive	262	ENSG00000166351	ILMN_3241159	rs8127547	21	14111003	T	C	0.841603	-0.516744	0.119738	2.3043e-05
QTS000007	QTD000073	CEDAR	B-cell_CD19	CL_0000236	B cell	naive	262	ENSG00000099940	ILMN_1659857	rs5760036	22	20691363	C	T	0.0648855	-1.20955	0.151203	4.84718e-14
QTS000007	QTD000073	CEDAR	B-cell_CD19	CL_0000236	B cell	naive	262	ENSG00000186716	ILMN_1670398	rs180797	22	23310769	C	T	0.377863	0.460984	0.0747314	2.79844e-09
QTS000007	QTD000073	CEDAR	B-cell_CD19	CL_0000236	B cell	naive	262	ENSG00000100347	ILMN_1671932	rs6006585	22	43929868	A	G	0.104962	-0.5873	0.0811977	5.91663e-12
QTS000007	QTD000073	CEDAR	B-cell_CD19	CL_0000236	B cell	naive	262	ENSG00000244509	ILMN_1675684	rs2006973	22	39025957	T	C	0.5	0.29063	0.057326	7.81738e-07
QTS000007	QTD000073	CEDAR	B-cell_CD19	CL_0000236	B cell	naive	262	ENSG00000185651	ILMN_1677877	rs878825	22	21627960	T	C	0.206107	0.437786	0.0839651	3.90928e-07
QTS000007	QTD000073	CEDAR	B-cell_CD19	CL_0000236	B cell	naive	262	ENSG00000211638	ILMN_1678859	rs2877021	22	22165909	G	A	0.290076	-0.487873	0.0771057	1.16375e-09
QTS000007	QTD000073	CEDAR	B-cell_CD19	CL_0000236	B cell	naive	262	ENSG00000128383	ILMN_1680192	rs117647351	22	39488937	G	A	0.0324427	-0.960491	0.225078	2.82049e-05
QTS000007	QTD000073	CEDAR	B-cell_CD19	CL_0000236	B cell	naive	262	ENSG00000099977	ILMN_1690982	rs112029815	22	23956633	C	T	0.0477099	-0.84361	0.135764	2.18276e-09
QTS000007	QTD000073	CEDAR	B-cell_CD19	CL_0000236	B cell	naive	262	ENSG00000099977	ILMN_1690982	rs11704622	22	23925762	G	A	0.0438931	1.34092	0.142685	3.92833e-18
QTS000007	QTD000073	CEDAR	B-cell_CD19	CL_0000236	B cell	naive	262	ENSG00000099977	ILMN_1690982	rs5751777	22	23924860	C	T	0.570611	0.442199	0.0542551	1.82287e-14
QTS000007	QTD000073	CEDAR	B-cell_CD19	CL_0000236	B cell	naive	262	ENSG00000138964	ILMN_1695851	rs62228960	22	44181769	G	C	0.0877863	-0.392487	0.0803892	1.8835e-06
QTS000007	QTD000073	CEDAR	B-cell_CD19	CL_0000236	B cell	naive	262	ENSG00000099995	ILMN_1697286	rs1043099	22	30285268	C	G	0.816794	-0.765995	0.0863053	1.44936e-16
QTS000007	QTD000073	CEDAR	B-cell_CD19	CL_0000236	B cell	naive	262	ENSG00000100266	ILMN_1702396	rs3091364	22	43018324	G	A	0.568702	-0.27433	0.058378	4.341e-06
QTS000007	QTD000073	CEDAR	B-cell_CD19	CL_0000236	B cell	naive	262	ENSG00000167074	ILMN_1706511	rs4822025	22	41380642	G	C	0.248092	0.560768	0.0794632	1.71065e-11
QTS000007	QTD000073	CEDAR	B-cell_CD19	CL_0000236	B cell	naive	262	ENSG00000183172	ILMN_1706859	rs2743467	22	42152889	A	G	0.333969	-0.599244	0.0613149	2.77371e-19
QTS000007	QTD000073	CEDAR	B-cell_CD19	CL_0000236	B cell	naive	262	ENSG00000205856	ILMN_1711067	rs6518762	22	32169667	T	C	0.200382	0.498133	0.11086	1.07771e-05
QTS000007	QTD000073	CEDAR	B-cell_CD19	CL_0000236	B cell	naive	262	ENSG00000100100	ILMN_1719986	rs2413034	22	31203997	T	C	0.755725	0.502766	0.0891237	4.61049e-08
QTS000007	QTD000073	CEDAR	B-cell_CD19	CL_0000236	B cell	naive	262	ENSG00000100321	ILMN_1721712	rs61616683	22	39359768	C	T	0.215649	0.698408	0.0901729	2.4622e-13
QTS000007	QTD000073	CEDAR	B-cell_CD19	CL_0000236	B cell	naive	262	ENSG00000093010	ILMN_1730084	rs3788319	22	19942028	A	G	0.561069	0.249541	0.048924	6.74944e-07
QTS000007	QTD000073	CEDAR	B-cell_CD19	CL_0000236	B cell	naive	262	ENSG00000159958	ILMN_1731742	rs5996088	22	41927909	C	T	0.0629771	0.528403	0.107492	1.61304e-06
QTS000007	QTD000073	CEDAR	B-cell_CD19	CL_0000236	B cell	naive	262	ENSG00000167065	ILMN_1734288	rs713853	22	30665882	T	C	0.591603	0.294785	0.0578209	6.82543e-07
QTS000007	QTD000073	CEDAR	B-cell_CD19	CL_0000236	B cell	naive	262	ENSG00000128274	ILMN_1735045	rs362078	22	43459269	C	T	0.902672	0.673468	0.13919	2.30561e-06
QTS000007	QTD000073	CEDAR	B-cell_CD19	CL_0000236	B cell	naive	262	ENSG00000093072	ILMN_1751851	rs8136533	22	17219394	C	T	0.395038	0.372269	0.0552025	1.08627e-10
QTS000007	QTD000073	CEDAR	B-cell_CD19	CL_0000236	B cell	naive	262	ENSG00000100101	ILMN_1759991	rs743837	22	37689516	G	A	0.389313	-0.292218	0.0638365	7.45622e-06
QTS000007	QTD000073	CEDAR	B-cell_CD19	CL_0000236	B cell	naive	262	ENSG00000185838	ILMN_1761044	rs11913696	22	19839805	A	G	0.482824	0.305428	0.0699415	1.85504e-05
QTS000007	QTD000073	CEDAR	B-cell_CD19	CL_0000236	B cell	naive	262	ENSG00000100138	ILMN_1763460	rs169361	22	41481985	A	G	0.782443	0.303391	0.0471522	6.3887e-10
QTS000007	QTD000073	CEDAR	B-cell_CD19	CL_0000236	B cell	naive	262	ENSG00000128159	ILMN_1766803	rs9308231	22	50031116	A	C	0.377863	0.263771	0.0552533	3.09764e-06
QTS000007	QTD000073	CEDAR	B-cell_CD19	CL_0000236	B cell	naive	262	ENSG00000100422	ILMN_1767475	rs5769126	22	46739308	A	C	0.459924	0.319204	0.068051	4.51061e-06
QTS000007	QTD000073	CEDAR	B-cell_CD19	CL_0000236	B cell	naive	262	ENSG00000233408	ILMN_1776383	rs5747481	22	16541306	G	A	0.353053	-0.348194	0.152033	0.0228501
QTS000007	QTD000073	CEDAR	B-cell_CD19	CL_0000236	B cell	naive	262	ENSG00000198951	ILMN_1784651	rs133335	22	42020052	A	G	0.456107	0.283157	0.0613356	6.27848e-06
QTS000007	QTD000073	CEDAR	B-cell_CD19	CL_0000236	B cell	naive	262	ENSG00000188677	ILMN_1787919	rs139412394	22	44169204	A	C	0.0229008	-1.57148	0.19658	5.01901e-14
QTS000007	QTD000073	CEDAR	B-cell_CD19	CL_0000236	B cell	naive	262	ENSG00000183762	ILMN_1788936	rs78890605	22	28233944	T	C	0.0152672	1.60952	0.347988	6.04081e-06
QTS000007	QTD000073	CEDAR	B-cell_CD19	CL_0000236	B cell	naive	262	ENSG00000100027	ILMN_1795338	rs1669116	22	21680399	T	C	0.622137	-0.295154	0.0600106	1.59364e-06
QTS000007	QTD000073	CEDAR	B-cell_CD19	CL_0000236	B cell	naive	262	ENSG00000100246	ILMN_1801845	rs2294180	22	38794091	G	T	0.0916031	-0.54882	0.116975	4.48846e-06
QTS000007	QTD000073	CEDAR	B-cell_CD19	CL_0000236	B cell	naive	262	ENSG00000100330	ILMN_1803925	rs469992	22	28918911	T	C	0.708015	0.44823	0.0904339	1.33434e-06
QTS000007	QTD000073	CEDAR	B-cell_CD19	CL_0000236	B cell	naive	262	ENSG00000251357	ILMN_1807074	rs55975719	22	23882081	C	G	0.0782443	-0.471924	0.0850238	7.33317e-08
QTS000007	QTD000073	CEDAR	B-cell_CD19	CL_0000236	B cell	naive	262	ENSG00000100219	ILMN_1809433	rs6005928	22	28860270	T	C	0.290076	0.350776	0.0780568	1.07539e-05
QTS000007	QTD000073	CEDAR	B-cell_CD19	CL_0000236	B cell	naive	262	ENSG00000100226	ILMN_1811378	rs75279419	22	39219116	A	G	0.14313	-0.484695	0.111967	2.17884e-05
QTS000007	QTD000073	CEDAR	B-cell_CD19	CL_0000236	B cell	naive	262	ENSG00000100297	ILMN_1815169	rs4645771	22	35408759	A	G	0.114504	-0.313681	0.0629827	1.19243e-06
QTS000007	QTD000073	CEDAR	B-cell_CD19	CL_0000236	B cell	naive	262	ENSG00000128268	ILMN_1853824	rs2009774	22	39483674	A	T	0.414122	0.519908	0.0787914	2.51158e-10
QTS000007	QTD000073	CEDAR	B-cell_CD19	CL_0000236	B cell	naive	262	ENSG00000128268	ILMN_1853824	rs556573488	22	39359524	G	A	0.028626	1.32292	0.254989	4.42888e-07
QTS000007	QTD000073	CEDAR	B-cell_CD19	CL_0000236	B cell	naive	262	ENSG00000128268	ILMN_1853824	rs5757675	22	39442887	G	T	0.700382	-0.887539	0.0756676	1.505e-25
QTS000007	QTD000073	CEDAR	B-cell_CD19	CL_0000236	B cell	naive	262	ENSG00000025708	ILMN_2109708	rs140522	22	50532837	T	C	0.681298	0.453236	0.0550965	1.1105e-14
QTS000007	QTD000073	CEDAR	B-cell_CD19	CL_0000236	B cell	naive	262	ENSG00000128394	ILMN_2296950	rs140169428	22	39066050	G	C	0.0305344	-1.62406	0.226452	8.57436e-12
QTS000007	QTD000073	CEDAR	B-cell_CD19	CL_0000236	B cell	naive	262	ENSG00000100243	ILMN_2308582	rs137099	22	42592673	G	A	0.242366	-0.341886	0.0700724	1.91241e-06
QTS000007	QTD000073	CEDAR	B-cell_CD19	CL_0000236	B cell	naive	262	ENSG00000184076	ILMN_2366714	rs36576	22	29810302	C	A	0.438931	-0.280462	0.0611625	7.20042e-06
QTS000007	QTD000073	CEDAR	B-cell_CD19	CL_0000236	B cell	naive	262	ENSG00000100162	ILMN_2368718	rs11914200	22	41982066	G	A	0.349237	-0.312721	0.0603411	4.55111e-07
QTS000007	QTD000073	CEDAR	B-cell_CD19	CL_0000236	B cell	naive	262	ENSG00000241973	ILMN_3229812	rs116891401	22	20555933	G	C	0.0343511	-1.21182	0.266453	8.49245e-06
QTS000007	QTD000073	CEDAR	B-cell_CD19	CL_0000236	B cell	naive	262	ENSG00000236611	ILMN_3235954	rs5757939	22	22346700	G	A	0.482824	-0.443833	0.101778	1.90368e-05
QTS000009	QTD000080	Fairfax_2012	B-cell_CD19	CL_0000236	B cell	naive	281	ENSG00000117408	ILMN_1651229	rs17383136	1	44609239	T	C	0.338078	0.368201	0.0846454	1.9423e-05
QTS000009	QTD000080	Fairfax_2012	B-cell_CD19	CL_0000236	B cell	naive	281	ENSG00000168765	ILMN_1651800	rs3754450	1	109654510	T	C	0.414591	-1.02776	0.0591253	9.76261e-46
QTS000009	QTD000080	Fairfax_2012	B-cell_CD19	CL_0000236	B cell	naive	281	ENSG00000120942	ILMN_1651872	rs2993656	1	11311406	C	T	0.247331	0.350091	0.0656001	2.02779e-07
QTS000009	QTD000080	Fairfax_2012	B-cell_CD19	CL_0000236	B cell	naive	281	ENSG00000000457	ILMN_1651949	rs3766155	1	169890576	C	G	0.585409	0.270596	0.0488107	7.12712e-08
QTS000009	QTD000080	Fairfax_2012	B-cell_CD19	CL_0000236	B cell	naive	281	ENSG00000052723	ILMN_1653524	rs77722267	1	115261434	C	T	0.0124555	1.8869	0.432921	1.87243e-05
QTS000009	QTD000080	Fairfax_2012	B-cell_CD19	CL_0000236	B cell	naive	281	ENSG00000198754	ILMN_1653730	rs139472787	1	39685706	T	C	0.0836299	0.6981	0.136629	6.17421e-07
QTS000009	QTD000080	Fairfax_2012	B-cell_CD19	CL_0000236	B cell	naive	281	ENSG00000198754	ILMN_1653730	rs514868	1	39738256	G	T	0.508897	-0.425248	0.0701833	4.65915e-09
QTS000009	QTD000080	Fairfax_2012	B-cell_CD19	CL_0000236	B cell	naive	281	ENSG00000198754	ILMN_1653730	rs76571594	1	39739351	G	A	0.0569395	1.08453	0.146021	1.50907e-12
QTS000009	QTD000080	Fairfax_2012	B-cell_CD19	CL_0000236	B cell	naive	281	ENSG00000134744	ILMN_1655137	rs2820337	1	52335389	C	G	0.948399	-0.514665	0.0917552	5.09317e-08
QTS000009	QTD000080	Fairfax_2012	B-cell_CD19	CL_0000236	B cell	naive	281	ENSG00000118655	ILMN_1655382	rs1553449	1	113927320	A	C	0.263345	0.590045	0.0872029	8.38495e-11
QTS000009	QTD000080	Fairfax_2012	B-cell_CD19	CL_0000236	B cell	naive	281	ENSG00000090104	ILMN_1656011	rs9427559	1	192556854	A	C	0.80427	-0.590583	0.0633913	4.75669e-18
QTS000009	QTD000080	Fairfax_2012	B-cell_CD19	CL_0000236	B cell	naive	281	ENSG00000122484	ILMN_1657754	rs34090353	1	92358141	G	C	0.359431	0.449581	0.0717745	1.50336e-09
QTS000009	QTD000080	Fairfax_2012	B-cell_CD19	CL_0000236	B cell	naive	281	ENSG00000162735	ILMN_1658759	rs79304843	1	160299191	G	A	0.0284698	-1.21763	0.203765	7.33299e-09
QTS000009	QTD000080	Fairfax_2012	B-cell_CD19	CL_0000236	B cell	naive	281	ENSG00000117394	ILMN_1659027	rs67014447	1	42747255	G	A	0.0391459	0.581625	0.134961	2.30493e-05
QTS000009	QTD000080	Fairfax_2012	B-cell_CD19	CL_0000236	B cell	naive	281	ENSG00000158716	ILMN_1659462	rs3026968	1	159177662	C	T	0.208185	0.355721	0.0703599	7.98984e-07
QTS000009	QTD000080	Fairfax_2012	B-cell_CD19	CL_0000236	B cell	naive	281	ENSG00000007341	ILMN_1659926	rs10745330	1	112540817	C	T	0.508897	0.904341	0.0624051	1.78661e-35
QTS000009	QTD000080	Fairfax_2012	B-cell_CD19	CL_0000236	B cell	naive	281	ENSG00000072694	ILMN_1660027	rs1832738	1	161663984	G	T	0.117438	0.689208	0.127138	1.33006e-07
QTS000009	QTD000080	Fairfax_2012	B-cell_CD19	CL_0000236	B cell	naive	281	ENSG00000266472	ILMN_1660292	rs2147324	1	150283177	T	C	0.510676	-0.306995	0.0538796	3.21279e-08
QTS000009	QTD000080	Fairfax_2012	B-cell_CD19	CL_0000236	B cell	naive	281	ENSG00000049246	ILMN_1660986	rs3737906	1	7663528	C	T	0.145907	-0.560442	0.107519	3.74426e-07
QTS000009	QTD000080	Fairfax_2012	B-cell_CD19	CL_0000236	B cell	naive	281	ENSG00000213625	ILMN_1661537	rs2767486	1	65525520	A	G	0.311388	0.768693	0.107068	7.00018e-12
QTS000009	QTD000080	Fairfax_2012	B-cell_CD19	CL_0000236	B cell	naive	281	ENSG00000213625	ILMN_1661537	rs74082071	1	65504684	G	T	0.115658	0.967742	0.171422	4.22163e-08
QTS000009	QTD000080	Fairfax_2012	B-cell_CD19	CL_0000236	B cell	naive	281	ENSG00000213625	ILMN_1661537	rs7520568	1	65467523	C	T	0.451957	-0.709625	0.0782163	2.65874e-17
QTS000009	QTD000080	Fairfax_2012	B-cell_CD19	CL_0000236	B cell	naive	281	ENSG00000143119	ILMN_1662843	rs343757	1	110806329	A	G	0.256228	-0.492767	0.0753361	3.11869e-10
QTS000009	QTD000080	Fairfax_2012	B-cell_CD19	CL_0000236	B cell	naive	281	ENSG00000280670	ILMN_1663791	rs6429569	1	45535658	T	G	0.645907	-0.634214	0.094767	1.2948e-10
QTS000009	QTD000080	Fairfax_2012	B-cell_CD19	CL_0000236	B cell	naive	281	ENSG00000085832	ILMN_1665357	rs11205836	1	51339059	C	T	0.188612	0.435859	0.0819719	2.23491e-07
QTS000009	QTD000080	Fairfax_2012	B-cell_CD19	CL_0000236	B cell	naive	281	ENSG00000117791	ILMN_1665775	rs3806327	1	220786518	A	G	0.0516014	0.997525	0.176986	4.42785e-08
QTS000009	QTD000080	Fairfax_2012	B-cell_CD19	CL_0000236	B cell	naive	281	ENSG00000117791	ILMN_1665775	rs439130	1	220753821	C	T	0.192171	1.09402	0.0799491	1.24437e-32
QTS000009	QTD000080	Fairfax_2012	B-cell_CD19	CL_0000236	B cell	naive	281	ENSG00000117791	ILMN_1665775	rs73092791	1	220736669	A	C	0.0231317	1.54846	0.273365	3.82284e-08
QTS000009	QTD000080	Fairfax_2012	B-cell_CD19	CL_0000236	B cell	naive	281	ENSG00000182827	ILMN_1665945	rs56381945	1	226142481	C	T	0.147687	-0.458877	0.085707	1.86042e-07
QTS000009	QTD000080	Fairfax_2012	B-cell_CD19	CL_0000236	B cell	naive	281	ENSG00000143226	ILMN_1666932	rs4657041	1	161509069	T	C	0.505338	-0.384101	0.07511	6.04494e-07
QTS000009	QTD000080	Fairfax_2012	B-cell_CD19	CL_0000236	B cell	naive	281	ENSG00000271853	ILMN_1667138	rs7934	1	153646290	C	T	0.532028	-0.404515	0.0679209	8.16846e-09
QTS000009	QTD000080	Fairfax_2012	B-cell_CD19	CL_0000236	B cell	naive	281	ENSG00000130764	ILMN_1668484	rs12120684	1	3801680	A	G	0.240214	-0.372094	0.0627779	9.5256e-09
QTS000009	QTD000080	Fairfax_2012	B-cell_CD19	CL_0000236	B cell	naive	281	ENSG00000117174	ILMN_1668540	rs12756057	1	86064235	C	A	0.13879	0.578016	0.0826927	2.21345e-11
QTS000009	QTD000080	Fairfax_2012	B-cell_CD19	CL_0000236	B cell	naive	281	ENSG00000117174	ILMN_1668540	rs145625932	1	85733863	C	T	0.0854093	0.663478	0.0975399	6.78895e-11
QTS000009	QTD000080	Fairfax_2012	B-cell_CD19	CL_0000236	B cell	naive	281	ENSG00000117174	ILMN_1668540	rs366214	1	85784788	T	C	0.432384	-0.334885	0.0603305	6.87411e-08
QTS000009	QTD000080	Fairfax_2012	B-cell_CD19	CL_0000236	B cell	naive	281	ENSG00000131238	ILMN_1669273	rs12129606	1	40217864	C	T	0.0177936	-0.779757	0.173051	9.90576e-06
QTS000009	QTD000080	Fairfax_2012	B-cell_CD19	CL_0000236	B cell	naive	281	ENSG00000170498	ILMN_1669404	rs12562024	1	203198554	G	A	0.0373665	-0.869718	0.197497	1.54325e-05
QTS000009	QTD000080	Fairfax_2012	B-cell_CD19	CL_0000236	B cell	naive	281	ENSG00000162664	ILMN_1669440	rs56233010	1	89228594	C	T	0.019573	-1.54777	0.306868	8.46026e-07
QTS000009	QTD000080	Fairfax_2012	B-cell_CD19	CL_0000236	B cell	naive	281	ENSG00000049247	ILMN_1671818	rs161827	1	7921974	T	C	0.0266904	2.17524	0.23482	6.92703e-18
QTS000009	QTD000080	Fairfax_2012	B-cell_CD19	CL_0000236	B cell	naive	281	ENSG00000070831	ILMN_1675156	rs2473290	1	22031964	T	C	0.763345	-0.36217	0.0652235	6.80678e-08
QTS000009	QTD000080	Fairfax_2012	B-cell_CD19	CL_0000236	B cell	naive	281	ENSG00000215883	ILMN_1676833	rs140708162	1	54154524	G	A	0.0160142	1.99522	0.344731	2.00274e-08
QTS000009	QTD000080	Fairfax_2012	B-cell_CD19	CL_0000236	B cell	naive	281	ENSG00000053371	ILMN_1677043	rs2227295	1	19311815	A	G	0.765125	0.354047	0.0711978	1.18519e-06
QTS000009	QTD000080	Fairfax_2012	B-cell_CD19	CL_0000236	B cell	naive	281	ENSG00000188529	ILMN_1677162	rs17184588	1	24039022	T	C	0.370107	0.513769	0.102027	8.79591e-07
QTS000009	QTD000080	Fairfax_2012	B-cell_CD19	CL_0000236	B cell	naive	281	ENSG00000243725	ILMN_1678140	rs12097424	1	54725923	G	A	0.0427046	0.589164	0.117344	9.43678e-07
QTS000009	QTD000080	Fairfax_2012	B-cell_CD19	CL_0000236	B cell	naive	281	ENSG00000116641	ILMN_1678629	rs1168100	1	62658871	T	C	0.295374	0.453799	0.0980705	5.79389e-06
QTS000009	QTD000080	Fairfax_2012	B-cell_CD19	CL_0000236	B cell	naive	281	ENSG00000169598	ILMN_1678962	rs76363675	1	3896143	G	C	0.153025	-1.20502	0.0867659	2.38962e-33
QTS000009	QTD000080	Fairfax_2012	B-cell_CD19	CL_0000236	B cell	naive	281	ENSG00000203663	ILMN_1680225	rs1176070	1	247684615	T	C	0.711744	0.46521	0.101839	7.53708e-06
QTS000009	QTD000080	Fairfax_2012	B-cell_CD19	CL_0000236	B cell	naive	281	ENSG00000142794	ILMN_1680348	rs6426713	1	21476684	A	G	0.519573	-0.836807	0.0645233	3.8855e-30
QTS000009	QTD000080	Fairfax_2012	B-cell_CD19	CL_0000236	B cell	naive	281	ENSG00000069275	ILMN_1680692	rs823118	1	205754444	C	T	0.562278	-0.580064	0.0638472	2.43418e-17
QTS000009	QTD000080	Fairfax_2012	B-cell_CD19	CL_0000236	B cell	naive	281	ENSG00000163568	ILMN_1681301	rs2518562	1	159085866	C	T	0.895018	0.538532	0.108981	1.37267e-06
QTS000009	QTD000080	Fairfax_2012	B-cell_CD19	CL_0000236	B cell	naive	281	ENSG00000081870	ILMN_1681340	rs558304085	1	53945680	G	A	0.0160142	-1.37636	0.253967	1.34011e-07
QTS000009	QTD000080	Fairfax_2012	B-cell_CD19	CL_0000236	B cell	naive	281	ENSG00000159445	ILMN_1682120	rs13320	1	151874041	C	T	0.596085	0.769862	0.0675324	8.90713e-25
QTS000009	QTD000080	Fairfax_2012	B-cell_CD19	CL_0000236	B cell	naive	281	ENSG00000197323	ILMN_1682316	rs9429742	1	114380168	C	T	0.24911	0.347776	0.0605709	2.55353e-08
QTS000009	QTD000080	Fairfax_2012	B-cell_CD19	CL_0000236	B cell	naive	281	ENSG00000143353	ILMN_1682935	rs17521251	1	219151918	T	C	0.108541	0.596001	0.121771	1.71123e-06
QTS000009	QTD000080	Fairfax_2012	B-cell_CD19	CL_0000236	B cell	naive	281	ENSG00000116786	ILMN_1683980	rs12746673	1	15723975	A	C	0.188612	0.291292	0.0604105	2.39566e-06
QTS000009	QTD000080	Fairfax_2012	B-cell_CD19	CL_0000236	B cell	naive	281	ENSG00000083444	ILMN_1684391	rs760188	1	11935352	A	G	0.55694	-0.326977	0.0593961	8.688e-08
QTS000009	QTD000080	Fairfax_2012	B-cell_CD19	CL_0000236	B cell	naive	281	ENSG00000143297	ILMN_1684445	rs12033402	1	157553667	G	A	0.19573	1.25379	0.0562048	7.36401e-63
QTS000009	QTD000080	Fairfax_2012	B-cell_CD19	CL_0000236	B cell	naive	281	ENSG00000130770	ILMN_1685978	rs543240	1	28269573	A	G	0.259786	-0.948297	0.208961	8.60068e-06
QTS000009	QTD000080	Fairfax_2012	B-cell_CD19	CL_0000236	B cell	naive	281	ENSG00000162814	ILMN_1686096	rs61827140	1	217915125	T	C	0.588968	0.355042	0.0799803	1.3248e-05
QTS000009	QTD000080	Fairfax_2012	B-cell_CD19	CL_0000236	B cell	naive	281	ENSG00000116857	ILMN_1686748	rs4915486	1	201141835	C	T	0.373665	0.267169	0.0561285	3.18271e-06
QTS000009	QTD000080	Fairfax_2012	B-cell_CD19	CL_0000236	B cell	naive	281	ENSG00000160094	ILMN_1686968	rs12073716	1	34174661	G	A	0.0516014	0.782156	0.190612	5.41813e-05
QTS000009	QTD000080	Fairfax_2012	B-cell_CD19	CL_0000236	B cell	naive	281	ENSG00000179639	ILMN_1688423	rs3120973	1	160042703	G	A	0.286477	-0.336343	0.0770765	1.83118e-05
QTS000009	QTD000080	Fairfax_2012	B-cell_CD19	CL_0000236	B cell	naive	281	ENSG00000053372	ILMN_1689800	rs10917275	1	19249541	T	C	0.268683	-0.339768	0.0751021	9.14926e-06
QTS000009	QTD000080	Fairfax_2012	B-cell_CD19	CL_0000236	B cell	naive	281	ENSG00000132185	ILMN_1691071	rs57678166	1	161710109	T	C	0.131673	0.361958	0.076444	3.5668e-06
QTS000009	QTD000080	Fairfax_2012	B-cell_CD19	CL_0000236	B cell	naive	281	ENSG00000142856	ILMN_1692790	rs113284844	1	63387742	G	C	0.0409253	1.00348	0.154466	4.02758e-10
QTS000009	QTD000080	Fairfax_2012	B-cell_CD19	CL_0000236	B cell	naive	281	ENSG00000142856	ILMN_1692790	rs17391717	1	63491075	T	C	0.311388	0.792455	0.0462749	8.01891e-45
QTS000009	QTD000080	Fairfax_2012	B-cell_CD19	CL_0000236	B cell	naive	281	ENSG00000142856	ILMN_1692790	rs56111994	1	63398717	C	T	0.170819	-0.481569	0.0815677	1.07906e-08
QTS000009	QTD000080	Fairfax_2012	B-cell_CD19	CL_0000236	B cell	naive	281	ENSG00000054392	ILMN_1693853	rs10863819	1	210329236	A	G	0.156584	0.490397	0.109247	1.06731e-05
QTS000009	QTD000080	Fairfax_2012	B-cell_CD19	CL_0000236	B cell	naive	281	ENSG00000116171	ILMN_1694776	rs1242331	1	52927236	A	G	0.63879	0.996943	0.0619952	4.10615e-41
QTS000009	QTD000080	Fairfax_2012	B-cell_CD19	CL_0000236	B cell	naive	281	ENSG00000116171	ILMN_1694776	rs56078509	1	52796479	C	T	0.0302491	1.77209	0.269671	2.61733e-10
QTS000009	QTD000080	Fairfax_2012	B-cell_CD19	CL_0000236	B cell	naive	281	ENSG00000116171	ILMN_1694776	rs7516939	1	52988011	C	T	0.241993	1.06023	0.128076	6.12767e-15
QTS000009	QTD000080	Fairfax_2012	B-cell_CD19	CL_0000236	B cell	naive	281	ENSG00000157873	ILMN_1697409	rs10910095	1	2579316	G	A	0.122776	0.464629	0.103168	1.0008e-05
QTS000009	QTD000080	Fairfax_2012	B-cell_CD19	CL_0000236	B cell	naive	281	ENSG00000198715	ILMN_1698243	rs11264463	1	156273015	A	G	0.313167	-0.439498	0.0587072	1.04213e-12
QTS000009	QTD000080	Fairfax_2012	B-cell_CD19	CL_0000236	B cell	naive	281	ENSG00000057252	ILMN_1699100	rs113775665	1	179579743	C	T	0.0747331	-0.888853	0.132462	1.16609e-10
QTS000009	QTD000080	Fairfax_2012	B-cell_CD19	CL_0000236	B cell	naive	281	ENSG00000231407	ILMN_1699136	rs116753268	1	171342675	G	A	0.0231317	1.34215	0.321075	3.95632e-05
QTS000009	QTD000080	Fairfax_2012	B-cell_CD19	CL_0000236	B cell	naive	281	ENSG00000160856	ILMN_1699599	rs3761959	1	157699488	C	T	0.483986	0.922074	0.0530946	1.11336e-45
QTS000009	QTD000080	Fairfax_2012	B-cell_CD19	CL_0000236	B cell	naive	281	ENSG00000116906	ILMN_1699859	rs502840	1	231279739	A	C	0.47153	0.480349	0.0596159	2.64328e-14
QTS000009	QTD000080	Fairfax_2012	B-cell_CD19	CL_0000236	B cell	naive	281	ENSG00000117419	ILMN_1700076	rs607062	1	43667345	T	C	0.788256	-0.459966	0.0979032	4.21363e-06
QTS000009	QTD000080	Fairfax_2012	B-cell_CD19	CL_0000236	B cell	naive	281	ENSG00000125703	ILMN_1700923	rs6665455	1	62842772	A	G	0.565836	0.339978	0.0726734	4.61165e-06
QTS000009	QTD000080	Fairfax_2012	B-cell_CD19	CL_0000236	B cell	naive	281	ENSG00000127483	ILMN_1701169	rs35070740	1	21116615	G	A	0.0409253	0.994038	0.167384	8.9531e-09
QTS000009	QTD000080	Fairfax_2012	B-cell_CD19	CL_0000236	B cell	naive	281	ENSG00000174021	ILMN_1701854	rs7555773	1	84499741	G	A	0.0996441	0.536247	0.0760232	1.50574e-11
QTS000009	QTD000080	Fairfax_2012	B-cell_CD19	CL_0000236	B cell	naive	281	ENSG00000118217	ILMN_1703471	rs2271013	1	161784012	T	C	0.0676157	0.637882	0.126455	8.43719e-07
QTS000009	QTD000080	Fairfax_2012	B-cell_CD19	CL_0000236	B cell	naive	281	ENSG00000092621	ILMN_1704537	rs11583993	1	119712747	G	A	0.0836299	1.30517	0.116073	2.94939e-24
QTS000009	QTD000080	Fairfax_2012	B-cell_CD19	CL_0000236	B cell	naive	281	ENSG00000183431	ILMN_1705151	rs4072980	1	37990434	G	A	0.362989	0.416215	0.0466777	7.88875e-17
QTS000009	QTD000080	Fairfax_2012	B-cell_CD19	CL_0000236	B cell	naive	281	ENSG00000116771	ILMN_1707169	rs6667064	1	15587966	C	G	0.52669	0.344819	0.0568154	4.41149e-09
QTS000009	QTD000080	Fairfax_2012	B-cell_CD19	CL_0000236	B cell	naive	281	ENSG00000168148	ILMN_1707173	rs17644813	1	229116900	C	G	0.366548	0.394355	0.0902485	1.78558e-05
QTS000009	QTD000080	Fairfax_2012	B-cell_CD19	CL_0000236	B cell	naive	281	ENSG00000055070	ILMN_1707503	rs11260738	1	16374298	G	A	0.546263	-0.318887	0.0630329	7.86404e-07
QTS000009	QTD000080	Fairfax_2012	B-cell_CD19	CL_0000236	B cell	naive	281	ENSG00000162461	ILMN_1709399	rs41393951	1	15726998	G	A	0.209964	-0.554114	0.0724889	3.83656e-13
QTS000009	QTD000080	Fairfax_2012	B-cell_CD19	CL_0000236	B cell	naive	281	ENSG00000069812	ILMN_1709870	rs697708	1	5649168	C	A	0.355872	0.378642	0.0835488	8.83727e-06
QTS000009	QTD000080	Fairfax_2012	B-cell_CD19	CL_0000236	B cell	naive	281	ENSG00000116213	ILMN_1711166	rs2208992	1	3659315	C	T	0.580071	0.43069	0.0886875	2.0435e-06
QTS000009	QTD000080	Fairfax_2012	B-cell_CD19	CL_0000236	B cell	naive	281	ENSG00000143578	ILMN_1711171	rs10908436	1	154760524	A	G	0.660142	-0.349044	0.079203	1.52187e-05
QTS000009	QTD000080	Fairfax_2012	B-cell_CD19	CL_0000236	B cell	naive	281	ENSG00000143486	ILMN_1712487	rs7544267	1	206593162	A	G	0.430605	0.331043	0.0629036	2.92586e-07
QTS000009	QTD000080	Fairfax_2012	B-cell_CD19	CL_0000236	B cell	naive	281	ENSG00000133067	ILMN_1713550	rs28589844	1	202079148	G	T	0.295374	-0.42559	0.0914267	5.11798e-06
QTS000009	QTD000080	Fairfax_2012	B-cell_CD19	CL_0000236	B cell	naive	281	ENSG00000143771	ILMN_1714759	rs61827769	1	224336303	A	T	0.338078	-0.234448	0.0500346	4.45726e-06
QTS000009	QTD000080	Fairfax_2012	B-cell_CD19	CL_0000236	B cell	naive	281	ENSG00000164010	ILMN_1715013	rs12406279	1	42844968	A	G	0.151246	-0.9367	0.083534	3.74093e-24
QTS000009	QTD000080	Fairfax_2012	B-cell_CD19	CL_0000236	B cell	naive	281	ENSG00000143851	ILMN_1715214	rs4950825	1	202108375	A	G	0.763345	0.444893	0.0873602	6.69481e-07
QTS000009	QTD000080	Fairfax_2012	B-cell_CD19	CL_0000236	B cell	naive	281	ENSG00000117481	ILMN_1716004	rs4313342	1	46336232	T	C	0.309609	0.534505	0.0517803	3.14687e-21
QTS000009	QTD000080	Fairfax_2012	B-cell_CD19	CL_0000236	B cell	naive	281	ENSG00000162909	ILMN_1716057	rs56183786	1	223636899	A	T	0.233096	0.38369	0.0843074	8.12467e-06
QTS000009	QTD000080	Fairfax_2012	B-cell_CD19	CL_0000236	B cell	naive	281	ENSG00000142867	ILMN_1716446	rs1060846	1	85266382	A	G	0.38968	0.32202	0.0526729	3.45719e-09
QTS000009	QTD000080	Fairfax_2012	B-cell_CD19	CL_0000236	B cell	naive	281	ENSG00000143156	ILMN_1716583	rs10919095	1	169211619	C	T	0.501779	0.371562	0.0598912	2.09832e-09
QTS000009	QTD000080	Fairfax_2012	B-cell_CD19	CL_0000236	B cell	naive	281	ENSG00000132906	ILMN_1718070	rs4646093	1	15494905	C	A	0.293594	0.323273	0.0537573	5.97124e-09
QTS000009	QTD000080	Fairfax_2012	B-cell_CD19	CL_0000236	B cell	naive	281	ENSG00000143554	ILMN_1719627	rs12097583	1	153750561	T	C	0.0587189	1.17753	0.0959183	9.51686e-28
QTS000009	QTD000080	Fairfax_2012	B-cell_CD19	CL_0000236	B cell	naive	281	ENSG00000049239	ILMN_1721136	rs55935885	1	9271433	G	A	0.192171	-0.819254	0.0934688	2.25433e-16
QTS000009	QTD000080	Fairfax_2012	B-cell_CD19	CL_0000236	B cell	naive	281	ENSG00000143499	ILMN_1721605	rs36038181	1	214282911	C	T	0.0569395	0.966016	0.164866	1.36916e-08
QTS000009	QTD000080	Fairfax_2012	B-cell_CD19	CL_0000236	B cell	naive	281	ENSG00000162783	ILMN_1721833	rs4287133	1	181091482	G	A	0.553381	-0.676885	0.0655946	3.22564e-21
QTS000009	QTD000080	Fairfax_2012	B-cell_CD19	CL_0000236	B cell	naive	281	ENSG00000158477	ILMN_1723520	rs35136907	1	158326285	A	C	0.088968	-0.738394	0.121598	4.33249e-09
QTS000009	QTD000080	Fairfax_2012	B-cell_CD19	CL_0000236	B cell	naive	281	ENSG00000132849	ILMN_1724666	rs7551399	1	61741582	A	G	0.939502	-0.598849	0.120703	1.25051e-06
QTS000009	QTD000080	Fairfax_2012	B-cell_CD19	CL_0000236	B cell	naive	281	ENSG00000116157	ILMN_1726030	rs12042955	1	52110883	T	C	0.366548	-0.529534	0.113765	5.12664e-06
QTS000009	QTD000080	Fairfax_2012	B-cell_CD19	CL_0000236	B cell	naive	281	ENSG00000116157	ILMN_1726030	rs7339941	1	52360860	G	A	0.0676157	0.665765	0.140817	3.68291e-06
QTS000009	QTD000080	Fairfax_2012	B-cell_CD19	CL_0000236	B cell	naive	281	ENSG00000116157	ILMN_1726030	rs835342	1	52598362	G	A	0.533808	-0.522871	0.0611706	9.96445e-16
QTS000009	QTD000080	Fairfax_2012	B-cell_CD19	CL_0000236	B cell	naive	281	ENSG00000000460	ILMN_1727540	rs17602610	1	169856159	A	G	0.0533808	1.02732	0.193073	2.19388e-07
QTS000009	QTD000080	Fairfax_2012	B-cell_CD19	CL_0000236	B cell	naive	281	ENSG00000117322	ILMN_1727753	rs1257572	1	207415634	A	G	0.676157	0.449325	0.089234	8.80578e-07
QTS000009	QTD000080	Fairfax_2012	B-cell_CD19	CL_0000236	B cell	naive	281	ENSG00000163393	ILMN_1730639	rs4839509	1	115981172	A	G	0.524911	-0.413079	0.0636088	4.08241e-10
QTS000009	QTD000080	Fairfax_2012	B-cell_CD19	CL_0000236	B cell	naive	281	ENSG00000198492	ILMN_1730658	rs4610974	1	28666286	A	G	0.669039	0.290232	0.0680306	2.7664e-05
QTS000009	QTD000080	Fairfax_2012	B-cell_CD19	CL_0000236	B cell	naive	281	ENSG00000243284	ILMN_1730740	rs76769546	1	159653755	G	A	0.044484	-0.999826	0.226533	1.47894e-05
QTS000009	QTD000080	Fairfax_2012	B-cell_CD19	CL_0000236	B cell	naive	281	ENSG00000117009	ILMN_1730917	rs59091962	1	241536630	C	T	0.0266904	-1.0708	0.170464	1.3599e-09
QTS000009	QTD000080	Fairfax_2012	B-cell_CD19	CL_0000236	B cell	naive	281	ENSG00000117009	ILMN_1730917	rs632172	1	241583123	C	T	0.261566	-0.381082	0.0632578	5.63339e-09
QTS000009	QTD000080	Fairfax_2012	B-cell_CD19	CL_0000236	B cell	naive	281	ENSG00000117009	ILMN_1730917	rs68168341	1	241577799	A	G	0.314947	0.285194	0.0620406	6.63353e-06
QTS000009	QTD000080	Fairfax_2012	B-cell_CD19	CL_0000236	B cell	naive	281	ENSG00000117318	ILMN_1732296	rs2920	1	23558289	T	C	0.220641	-0.277873	0.0581785	2.95459e-06
QTS000009	QTD000080	Fairfax_2012	B-cell_CD19	CL_0000236	B cell	naive	281	ENSG00000171806	ILMN_1734915	rs3766141	1	169823551	T	C	0.0729537	-1.08126	0.121582	9.2852e-17
QTS000009	QTD000080	Fairfax_2012	B-cell_CD19	CL_0000236	B cell	naive	281	ENSG00000054523	ILMN_1735552	rs12139158	1	10265552	A	G	0.129893	0.615985	0.110747	6.48912e-08
QTS000009	QTD000080	Fairfax_2012	B-cell_CD19	CL_0000236	B cell	naive	281	ENSG00000134202	ILMN_1736184	rs12120812	1	108830912	C	T	0.0338078	-1.03718	0.220323	4.03855e-06
QTS000009	QTD000080	Fairfax_2012	B-cell_CD19	CL_0000236	B cell	naive	281	ENSG00000204138	ILMN_1736548	rs1338064	1	28796835	T	C	0.284698	-1.13158	0.0872473	3.86247e-30
QTS000009	QTD000080	Fairfax_2012	B-cell_CD19	CL_0000236	B cell	naive	281	ENSG00000204138	ILMN_1736548	rs157211	1	28928594	C	G	0.16548	2.41946	0.248687	2.46393e-19
QTS000009	QTD000080	Fairfax_2012	B-cell_CD19	CL_0000236	B cell	naive	281	ENSG00000204138	ILMN_1736548	rs157227	1	28893243	A	G	0.653025	2.22378	0.19923	5.55384e-24
QTS000009	QTD000080	Fairfax_2012	B-cell_CD19	CL_0000236	B cell	naive	281	ENSG00000204138	ILMN_1736548	rs479572	1	28235741	C	G	0.209964	-2.8683	0.272361	6.62357e-22
QTS000009	QTD000080	Fairfax_2012	B-cell_CD19	CL_0000236	B cell	naive	281	ENSG00000215717	ILMN_1737078	rs593651	1	109266488	G	A	0.786477	0.485619	0.102847	3.78683e-06
QTS000009	QTD000080	Fairfax_2012	B-cell_CD19	CL_0000236	B cell	naive	281	ENSG00000090686	ILMN_1738572	rs7519675	1	21780382	A	G	0.654804	0.477492	0.0527016	2.89819e-17
QTS000009	QTD000080	Fairfax_2012	B-cell_CD19	CL_0000236	B cell	naive	281	ENSG00000162368	ILMN_1738642	rs78300625	1	47762852	C	T	0.0480427	0.600313	0.129733	5.79368e-06
QTS000009	QTD000080	Fairfax_2012	B-cell_CD19	CL_0000236	B cell	naive	281	ENSG00000158966	ILMN_1738854	rs71645551	1	63700498	A	G	0.0124555	-1.90775	0.406813	4.38192e-06
QTS000009	QTD000080	Fairfax_2012	B-cell_CD19	CL_0000236	B cell	naive	281	ENSG00000184292	ILMN_1739001	rs12068196	1	58584906	G	A	0.188612	0.484726	0.103784	4.77333e-06
QTS000009	QTD000080	Fairfax_2012	B-cell_CD19	CL_0000236	B cell	naive	281	ENSG00000176022	ILMN_1739749	rs77994686	1	1235602	C	A	0.106762	-1.24152	0.112115	1.09078e-23
QTS000009	QTD000080	Fairfax_2012	B-cell_CD19	CL_0000236	B cell	naive	281	ENSG00000097021	ILMN_1740265	rs113078295	1	6383654	A	G	0.0711744	0.64928	0.136173	3.06707e-06
QTS000009	QTD000080	Fairfax_2012	B-cell_CD19	CL_0000236	B cell	naive	281	ENSG00000097046	ILMN_1741801	rs13447464	1	91502721	G	A	0.505338	-0.415364	0.067159	2.33363e-09
QTS000009	QTD000080	Fairfax_2012	B-cell_CD19	CL_0000236	B cell	naive	281	ENSG00000163131	ILMN_1743032	rs11204748	1	150954893	G	T	0.375445	0.630723	0.0765994	8.21747e-15
QTS000009	QTD000080	Fairfax_2012	B-cell_CD19	CL_0000236	B cell	naive	281	ENSG00000116237	ILMN_1744500	rs75878503	1	5481743	C	T	0.108541	-0.603926	0.132482	7.86108e-06
QTS000009	QTD000080	Fairfax_2012	B-cell_CD19	CL_0000236	B cell	naive	281	ENSG00000116288	ILMN_1744713	rs161799	1	7955500	A	G	0.355872	0.29367	0.0634553	5.77553e-06
QTS000009	QTD000080	Fairfax_2012	B-cell_CD19	CL_0000236	B cell	naive	281	ENSG00000198625	ILMN_1746020	rs4252717	1	204542972	T	C	0.669039	0.531896	0.0646059	8.27874e-15
QTS000009	QTD000080	Fairfax_2012	B-cell_CD19	CL_0000236	B cell	naive	281	ENSG00000163221	ILMN_1748915	rs12043556	1	153435096	C	T	0.0658363	0.525432	0.120958	1.99258e-05
QTS000009	QTD000080	Fairfax_2012	B-cell_CD19	CL_0000236	B cell	naive	281	ENSG00000198771	ILMN_1749006	rs12131155	1	167709975	C	G	0.279359	0.459503	0.0744239	2.47561e-09
QTS000009	QTD000080	Fairfax_2012	B-cell_CD19	CL_0000236	B cell	naive	281	ENSG00000198771	ILMN_1749006	rs6685643	1	167613825	C	T	0.594306	0.671933	0.0710207	1.6963e-18
QTS000009	QTD000080	Fairfax_2012	B-cell_CD19	CL_0000236	B cell	naive	281	ENSG00000198771	ILMN_1749006	rs6697807	1	167569599	A	G	0.177936	0.501984	0.0943768	2.21543e-07
QTS000009	QTD000080	Fairfax_2012	B-cell_CD19	CL_0000236	B cell	naive	281	ENSG00000157191	ILMN_1749011	rs17453643	1	16441466	G	A	0.019573	1.3117	0.233398	4.81374e-08
QTS000009	QTD000080	Fairfax_2012	B-cell_CD19	CL_0000236	B cell	naive	281	ENSG00000235169	ILMN_1749834	rs2799182	1	3779436	T	C	0.462633	-0.298309	0.0567378	2.99936e-07
QTS000009	QTD000080	Fairfax_2012	B-cell_CD19	CL_0000236	B cell	naive	281	ENSG00000163191	ILMN_1750101	rs3122304	1	152030581	T	G	0.0373665	0.997243	0.173703	2.56073e-08
QTS000009	QTD000080	Fairfax_2012	B-cell_CD19	CL_0000236	B cell	naive	281	ENSG00000142765	ILMN_1750785	rs79318765	1	27238603	T	A	0.135231	-0.467962	0.0770337	4.27705e-09
QTS000009	QTD000080	Fairfax_2012	B-cell_CD19	CL_0000236	B cell	naive	281	ENSG00000143198	ILMN_1751956	rs12040685	1	165630621	G	A	0.435943	-1.09809	0.0650321	5.68353e-44
QTS000009	QTD000080	Fairfax_2012	B-cell_CD19	CL_0000236	B cell	naive	281	ENSG00000162496	ILMN_1752478	rs12408116	1	12473413	T	C	0.069395	0.744871	0.148688	9.95278e-07
QTS000009	QTD000080	Fairfax_2012	B-cell_CD19	CL_0000236	B cell	naive	281	ENSG00000085491	ILMN_1752639	rs594397	1	108198443	T	C	0.218861	0.365788	0.0662976	8.15787e-08
QTS000009	QTD000080	Fairfax_2012	B-cell_CD19	CL_0000236	B cell	naive	281	ENSG00000179163	ILMN_1752728	rs58035855	1	23838758	G	C	0.418149	-0.424164	0.06548	4.48142e-10
QTS000009	QTD000080	Fairfax_2012	B-cell_CD19	CL_0000236	B cell	naive	281	ENSG00000120332	ILMN_1753789	rs6693199	1	175501290	T	C	0.553381	0.354244	0.0831073	2.80969e-05
QTS000009	QTD000080	Fairfax_2012	B-cell_CD19	CL_0000236	B cell	naive	281	ENSG00000162572	ILMN_1754757	rs3753340	1	1281678	G	A	0.0213523	-1.04604	0.235309	1.28944e-05
QTS000009	QTD000080	Fairfax_2012	B-cell_CD19	CL_0000236	B cell	naive	281	ENSG00000143110	ILMN_1754894	rs12040764	1	111458957	T	C	0.307829	-0.462918	0.0712898	4.09594e-10
QTS000009	QTD000080	Fairfax_2012	B-cell_CD19	CL_0000236	B cell	naive	281	ENSG00000121931	ILMN_1756811	rs72990667	1	110949101	G	A	0.238434	-0.623996	0.0768057	1.7006e-14
QTS000009	QTD000080	Fairfax_2012	B-cell_CD19	CL_0000236	B cell	naive	281	ENSG00000090621	ILMN_1757343	rs2889739	1	39523036	A	G	0.0782918	0.621548	0.107802	2.25016e-08
QTS000009	QTD000080	Fairfax_2012	B-cell_CD19	CL_0000236	B cell	naive	281	ENSG00000143387	ILMN_1758895	rs3738480	1	151018349	A	G	0.747331	-0.315744	0.0548619	2.37693e-08
QTS000009	QTD000080	Fairfax_2012	B-cell_CD19	CL_0000236	B cell	naive	281	ENSG00000143387	ILMN_1758895	rs3894771	1	150817485	A	T	0.482206	0.528026	0.0409305	6.71618e-30
QTS000009	QTD000080	Fairfax_2012	B-cell_CD19	CL_0000236	B cell	naive	281	ENSG00000143387	ILMN_1758895	rs6672667	1	150573610	T	C	0.0854093	0.566314	0.0885103	7.04878e-10
QTS000009	QTD000080	Fairfax_2012	B-cell_CD19	CL_0000236	B cell	naive	281	ENSG00000213190	ILMN_1759097	rs6587553	1	151046704	A	G	0.802491	-0.312024	0.064795	2.46641e-06
QTS000009	QTD000080	Fairfax_2012	B-cell_CD19	CL_0000236	B cell	naive	281	ENSG00000117505	ILMN_1759983	rs10782959	1	93346012	A	G	0.717082	-0.526981	0.0497371	4.09349e-22
QTS000009	QTD000080	Fairfax_2012	B-cell_CD19	CL_0000236	B cell	naive	281	ENSG00000134697	ILMN_1761113	rs17508580	1	37233217	C	A	0.0160142	-1.35526	0.321593	3.43651e-05
QTS000009	QTD000080	Fairfax_2012	B-cell_CD19	CL_0000236	B cell	naive	281	ENSG00000162408	ILMN_1761181	rs11804748	1	6150541	C	T	0.252669	-0.397513	0.0890824	1.19812e-05
QTS000009	QTD000080	Fairfax_2012	B-cell_CD19	CL_0000236	B cell	naive	281	ENSG00000117533	ILMN_1761363	rs10914053	1	171946041	C	T	0.838078	-0.683971	0.100579	6.86034e-11
QTS000009	QTD000080	Fairfax_2012	B-cell_CD19	CL_0000236	B cell	naive	281	ENSG00000117533	ILMN_1761363	rs143326037	1	171677836	G	A	0.0925267	0.854828	0.100625	1.42331e-15
QTS000009	QTD000080	Fairfax_2012	B-cell_CD19	CL_0000236	B cell	naive	281	ENSG00000117533	ILMN_1761363	rs17649250	1	171751446	G	C	0.201068	1.04011	0.0481463	1.82364e-60
QTS000009	QTD000080	Fairfax_2012	B-cell_CD19	CL_0000236	B cell	naive	281	ENSG00000121766	ILMN_1761844	rs10914268	1	31096084	G	T	0.494662	1.22852	0.266284	6.15915e-06
QTS000009	QTD000080	Fairfax_2012	B-cell_CD19	CL_0000236	B cell	naive	281	ENSG00000121766	ILMN_1761844	rs141965196	1	31242688	G	T	0.024911	0.97	0.194378	1.0908e-06
QTS000009	QTD000080	Fairfax_2012	B-cell_CD19	CL_0000236	B cell	naive	281	ENSG00000121766	ILMN_1761844	rs7529851	1	31398077	A	T	0.585409	-0.637739	0.10881	1.35726e-08
QTS000009	QTD000080	Fairfax_2012	B-cell_CD19	CL_0000236	B cell	naive	281	ENSG00000120370	ILMN_1761911	rs11801783	1	170556890	G	A	0.103203	-0.704174	0.121304	1.82739e-08
QTS000009	QTD000080	Fairfax_2012	B-cell_CD19	CL_0000236	B cell	naive	281	ENSG00000134184	ILMN_1762255	rs2234696	1	109736980	T	G	0.0978648	1.11816	0.122396	1.7088e-17
QTS000009	QTD000080	Fairfax_2012	B-cell_CD19	CL_0000236	B cell	naive	281	ENSG00000143437	ILMN_1762582	rs2864873	1	150841698	A	G	0.375445	0.443454	0.0654947	8.16644e-11
QTS000009	QTD000080	Fairfax_2012	B-cell_CD19	CL_0000236	B cell	naive	281	ENSG00000137936	ILMN_1763638	rs6684568	1	93688902	G	T	0.169039	-0.433276	0.0756348	2.73539e-08
QTS000009	QTD000080	Fairfax_2012	B-cell_CD19	CL_0000236	B cell	naive	281	ENSG00000189171	ILMN_1765459	rs7934	1	153646290	C	T	0.532028	-0.361075	0.0587897	2.95963e-09
QTS000009	QTD000080	Fairfax_2012	B-cell_CD19	CL_0000236	B cell	naive	281	ENSG00000116473	ILMN_1766176	rs17665274	1	111648786	T	C	0.16548	-0.783717	0.0989001	6.31228e-14
QTS000009	QTD000080	Fairfax_2012	B-cell_CD19	CL_0000236	B cell	naive	281	ENSG00000171608	ILMN_1766275	rs149969537	1	9677334	T	C	0.0160142	1.25582	0.253832	1.33522e-06
QTS000009	QTD000080	Fairfax_2012	B-cell_CD19	CL_0000236	B cell	naive	281	ENSG00000171608	ILMN_1766275	rs4240896	1	9653442	G	A	0.41637	0.288053	0.0644844	1.17381e-05
QTS000009	QTD000080	Fairfax_2012	B-cell_CD19	CL_0000236	B cell	naive	281	ENSG00000171608	ILMN_1766275	rs4926482	1	9586792	T	C	0.838078	-0.416174	0.0809667	5.32582e-07
QTS000009	QTD000080	Fairfax_2012	B-cell_CD19	CL_0000236	B cell	naive	281	ENSG00000122188	ILMN_1769782	rs11580976	1	203753822	C	T	0.316726	-0.582175	0.0876156	1.71034e-10
QTS000009	QTD000080	Fairfax_2012	B-cell_CD19	CL_0000236	B cell	naive	281	ENSG00000122188	ILMN_1769782	rs146292096	1	203772832	C	T	0.0391459	-1.33751	0.189254	1.38694e-11
QTS000009	QTD000080	Fairfax_2012	B-cell_CD19	CL_0000236	B cell	naive	281	ENSG00000122188	ILMN_1769782	rs4951180	1	203769637	T	C	0.629893	1.00607	0.0544341	1.26268e-49
QTS000009	QTD000080	Fairfax_2012	B-cell_CD19	CL_0000236	B cell	naive	281	ENSG00000197520	ILMN_1770576	rs149615426	1	222781660	C	T	0.0338078	-1.08557	0.221166	1.60332e-06
QTS000009	QTD000080	Fairfax_2012	B-cell_CD19	CL_0000236	B cell	naive	281	ENSG00000197520	ILMN_1770576	rs17463586	1	222545695	G	A	0.565836	0.465342	0.0709861	2.86891e-10
QTS000009	QTD000080	Fairfax_2012	B-cell_CD19	CL_0000236	B cell	naive	281	ENSG00000197520	ILMN_1770576	rs35472374	1	222767740	C	T	0.768683	0.962716	0.0714322	6.58469e-32
QTS000009	QTD000080	Fairfax_2012	B-cell_CD19	CL_0000236	B cell	naive	281	ENSG00000197520	ILMN_1770576	rs4846766	1	222569334	T	C	0.576512	0.416025	0.0745266	5.85008e-08
QTS000009	QTD000080	Fairfax_2012	B-cell_CD19	CL_0000236	B cell	naive	281	ENSG00000197520	ILMN_1770576	rs74844366	1	222438131	C	A	0.122776	-0.720938	0.118824	4.45621e-09
QTS000009	QTD000080	Fairfax_2012	B-cell_CD19	CL_0000236	B cell	naive	281	ENSG00000188672	ILMN_1770591	rs2809966	1	24552944	C	T	0.172598	0.646257	0.145049	1.23439e-05
QTS000009	QTD000080	Fairfax_2012	B-cell_CD19	CL_0000236	B cell	naive	281	ENSG00000162654	ILMN_1771385	rs631194	1	89233664	C	T	0.72242	0.436913	0.0962677	8.58675e-06
QTS000009	QTD000080	Fairfax_2012	B-cell_CD19	CL_0000236	B cell	naive	281	ENSG00000079335	ILMN_1774930	rs7556246	1	100363358	A	G	0.414591	-0.698848	0.0728974	6.88332e-19
QTS000009	QTD000080	Fairfax_2012	B-cell_CD19	CL_0000236	B cell	naive	281	ENSG00000168653	ILMN_1776104	rs10888621	1	39006913	A	G	0.400356	0.435002	0.0521853	4.16721e-15
QTS000009	QTD000080	Fairfax_2012	B-cell_CD19	CL_0000236	B cell	naive	281	ENSG00000169241	ILMN_1776522	rs6668815	1	155152509	A	G	0.382562	-0.308067	0.0694029	1.32645e-05
QTS000009	QTD000080	Fairfax_2012	B-cell_CD19	CL_0000236	B cell	naive	281	ENSG00000143753	ILMN_1780058	rs3767732	1	224227807	A	G	0.0604982	1.54388	0.102261	1.27854e-37
QTS000009	QTD000080	Fairfax_2012	B-cell_CD19	CL_0000236	B cell	naive	281	ENSG00000169972	ILMN_1780315	rs3128102	1	1047561	T	C	0.841637	-0.544578	0.121023	1.01761e-05
QTS000009	QTD000080	Fairfax_2012	B-cell_CD19	CL_0000236	B cell	naive	281	ENSG00000009790	ILMN_1780397	rs623360	1	209779520	C	G	0.418149	0.303288	0.0559112	1.3067e-07
QTS000009	QTD000080	Fairfax_2012	B-cell_CD19	CL_0000236	B cell	naive	281	ENSG00000132693	ILMN_1780575	rs61050034	1	159838871	C	A	0.149466	-0.464295	0.107004	2.03437e-05
QTS000009	QTD000080	Fairfax_2012	B-cell_CD19	CL_0000236	B cell	naive	281	ENSG00000117519	ILMN_1782439	rs115786643	1	94929662	A	C	0.0409253	-0.940705	0.1828	5.17229e-07
QTS000009	QTD000080	Fairfax_2012	B-cell_CD19	CL_0000236	B cell	naive	281	ENSG00000117519	ILMN_1782439	rs12123176	1	94767421	C	G	0.72242	0.396903	0.0837119	3.46495e-06
QTS000009	QTD000080	Fairfax_2012	B-cell_CD19	CL_0000236	B cell	naive	281	ENSG00000117519	ILMN_1782439	rs2391389	1	95020123	A	G	0.460854	-0.469147	0.0677454	3.26523e-11
QTS000009	QTD000080	Fairfax_2012	B-cell_CD19	CL_0000236	B cell	naive	281	ENSG00000162614	ILMN_1783276	rs4949823	1	77837557	T	C	0.800712	0.474479	0.100537	3.82634e-06
QTS000009	QTD000080	Fairfax_2012	B-cell_CD19	CL_0000236	B cell	naive	281	ENSG00000143178	ILMN_1783563	rs77928475	1	168240995	A	G	0.0266904	-1.23718	0.26303	4.11172e-06
QTS000009	QTD000080	Fairfax_2012	B-cell_CD19	CL_0000236	B cell	naive	281	ENSG00000116691	ILMN_1783843	rs71647030	1	12040885	A	T	0.0765125	-0.637106	0.0989728	5.65013e-10
QTS000009	QTD000080	Fairfax_2012	B-cell_CD19	CL_0000236	B cell	naive	281	ENSG00000131778	ILMN_1786016	rs594655	1	147043516	G	T	0.314947	0.534972	0.0783651	5.87083e-11
QTS000009	QTD000080	Fairfax_2012	B-cell_CD19	CL_0000236	B cell	naive	281	ENSG00000081019	ILMN_1791097	rs74764444	1	113761899	A	G	0.0569395	-0.47904	0.106206	9.71189e-06
QTS000009	QTD000080	Fairfax_2012	B-cell_CD19	CL_0000236	B cell	naive	281	ENSG00000179397	ILMN_1792088	rs61842402	1	244621586	G	C	0.156584	-0.530881	0.113697	4.79979e-06
QTS000009	QTD000080	Fairfax_2012	B-cell_CD19	CL_0000236	B cell	naive	281	ENSG00000143183	ILMN_1793829	rs2790052	1	165769226	G	C	0.879004	0.240572	0.0536982	1.10899e-05
QTS000009	QTD000080	Fairfax_2012	B-cell_CD19	CL_0000236	B cell	naive	281	ENSG00000143190	ILMN_1794333	rs10800308	1	167381086	T	G	0.523132	0.413505	0.081221	6.74393e-07
QTS000009	QTD000080	Fairfax_2012	B-cell_CD19	CL_0000236	B cell	naive	281	ENSG00000162545	ILMN_1794863	rs879484	1	20402719	T	C	0.151246	0.643056	0.109013	1.10855e-08
QTS000009	QTD000080	Fairfax_2012	B-cell_CD19	CL_0000236	B cell	naive	281	ENSG00000160767	ILMN_1795026	rs10908473	1	155575800	A	T	0.108541	-0.976937	0.146363	1.43518e-10
QTS000009	QTD000080	Fairfax_2012	B-cell_CD19	CL_0000236	B cell	naive	281	ENSG00000160767	ILMN_1795026	rs11264351	1	155283704	G	A	0.0391459	-1.63481	0.223675	3.15435e-12
QTS000009	QTD000080	Fairfax_2012	B-cell_CD19	CL_0000236	B cell	naive	281	ENSG00000160767	ILMN_1795026	rs734074	1	155248655	A	G	0.231317	-1.07139	0.0681299	7.51438e-40
QTS000009	QTD000080	Fairfax_2012	B-cell_CD19	CL_0000236	B cell	naive	281	ENSG00000143653	ILMN_1795839	rs12402095	1	246788588	T	G	0.024911	-1.42049	0.247785	2.67524e-08
QTS000009	QTD000080	Fairfax_2012	B-cell_CD19	CL_0000236	B cell	naive	281	ENSG00000122481	ILMN_1796835	rs1414906	1	95198999	A	C	0.765125	0.463893	0.0663262	2.1582e-11
QTS000009	QTD000080	Fairfax_2012	B-cell_CD19	CL_0000236	B cell	naive	281	ENSG00000122481	ILMN_1796835	rs2893322	1	95251975	A	G	0.185053	0.412933	0.0816818	8.00339e-07
QTS000009	QTD000080	Fairfax_2012	B-cell_CD19	CL_0000236	B cell	naive	281	ENSG00000122481	ILMN_1796835	rs61771761	1	95196140	G	A	0.0373665	-0.890554	0.177842	1.00508e-06
QTS000009	QTD000080	Fairfax_2012	B-cell_CD19	CL_0000236	B cell	naive	281	ENSG00000142224	ILMN_1799575	rs10157309	1	206619803	T	G	0.227758	-0.515095	0.110963	5.42323e-06
QTS000009	QTD000080	Fairfax_2012	B-cell_CD19	CL_0000236	B cell	naive	281	ENSG00000143553	ILMN_1799969	rs3806233	1	153628302	G	A	0.476868	0.269908	0.0480911	5.00663e-08
QTS000009	QTD000080	Fairfax_2012	B-cell_CD19	CL_0000236	B cell	naive	281	ENSG00000136636	ILMN_1800220	rs7413858	1	216236066	C	T	0.911032	-0.809814	0.146196	7.29502e-08
QTS000009	QTD000080	Fairfax_2012	B-cell_CD19	CL_0000236	B cell	naive	281	ENSG00000078618	ILMN_1800897	rs34787709	1	51905851	T	C	0.565836	0.206823	0.0503205	5.27193e-05
QTS000009	QTD000080	Fairfax_2012	B-cell_CD19	CL_0000236	B cell	naive	281	ENSG00000173409	ILMN_1800935	rs10864645	1	230980141	A	C	0.419929	-0.840735	0.0450718	3.15772e-50
QTS000009	QTD000080	Fairfax_2012	B-cell_CD19	CL_0000236	B cell	naive	281	ENSG00000142599	ILMN_1802380	rs301805	1	8420956	T	G	0.55516	0.231695	0.0316269	2.83829e-12
QTS000009	QTD000080	Fairfax_2012	B-cell_CD19	CL_0000236	B cell	naive	281	ENSG00000116661	ILMN_1803211	rs2272983	1	11654311	T	G	0.791815	-0.441178	0.101944	2.13501e-05
QTS000009	QTD000080	Fairfax_2012	B-cell_CD19	CL_0000236	B cell	naive	281	ENSG00000117500	ILMN_1803279	rs546	1	93151989	T	C	0.793594	0.598819	0.0545351	2.22065e-23
QTS000009	QTD000080	Fairfax_2012	B-cell_CD19	CL_0000236	B cell	naive	281	ENSG00000169231	ILMN_1804663	rs760077	1	155208991	T	A	0.421708	-0.35945	0.0775328	5.56972e-06
QTS000009	QTD000080	Fairfax_2012	B-cell_CD19	CL_0000236	B cell	naive	281	ENSG00000143498	ILMN_1805158	rs74145503	1	222601995	G	A	0.181495	-0.568871	0.0878145	4.47286e-10
QTS000009	QTD000080	Fairfax_2012	B-cell_CD19	CL_0000236	B cell	naive	281	ENSG00000173110	ILMN_1806165	rs1771577	1	161647551	C	T	0.320285	0.526218	0.0987378	2.10269e-07
QTS000009	QTD000080	Fairfax_2012	B-cell_CD19	CL_0000236	B cell	naive	281	ENSG00000173110	ILMN_1806165	rs2099684	1	161530340	A	G	0.348754	-0.550481	0.0669993	9.25128e-15
QTS000009	QTD000080	Fairfax_2012	B-cell_CD19	CL_0000236	B cell	naive	281	ENSG00000173110	ILMN_1806165	rs9427392	1	161478901	G	A	0.11032	-0.640631	0.116665	9.32155e-08
QTS000009	QTD000080	Fairfax_2012	B-cell_CD19	CL_0000236	B cell	naive	281	ENSG00000175087	ILMN_1806328	rs72651560	1	26776046	C	T	0.024911	1.09392	0.277835	0.000105292
QTS000009	QTD000080	Fairfax_2012	B-cell_CD19	CL_0000236	B cell	naive	281	ENSG00000159339	ILMN_1807529	rs2477150	1	17363459	C	T	0.229537	-0.446102	0.0869856	5.63329e-07
QTS000009	QTD000080	Fairfax_2012	B-cell_CD19	CL_0000236	B cell	naive	281	ENSG00000011007	ILMN_1808110	rs561733	1	23723105	T	G	0.617438	0.768739	0.0499056	1.04537e-38
QTS000009	QTD000080	Fairfax_2012	B-cell_CD19	CL_0000236	B cell	naive	281	ENSG00000143333	ILMN_1808226	rs584158	1	182633925	T	A	0.147687	0.809893	0.119123	6.92257e-11
QTS000009	QTD000080	Fairfax_2012	B-cell_CD19	CL_0000236	B cell	naive	281	ENSG00000203667	ILMN_1808584	rs114644098	1	244798719	C	T	0.0106762	-2.0309	0.35443	2.71362e-08
QTS000009	QTD000080	Fairfax_2012	B-cell_CD19	CL_0000236	B cell	naive	281	ENSG00000203667	ILMN_1808584	rs11581910	1	244807564	G	A	0.0284698	-1.1957	0.224282	2.08433e-07
QTS000009	QTD000080	Fairfax_2012	B-cell_CD19	CL_0000236	B cell	naive	281	ENSG00000203667	ILMN_1808584	rs1495946	1	244850505	G	A	0.128114	0.582733	0.0968632	5.89133e-09
QTS000009	QTD000080	Fairfax_2012	B-cell_CD19	CL_0000236	B cell	naive	281	ENSG00000153363	ILMN_1808769	rs784389	1	211410037	A	T	0.603203	-0.402433	0.0848528	3.44268e-06
QTS000009	QTD000080	Fairfax_2012	B-cell_CD19	CL_0000236	B cell	naive	281	ENSG00000142632	ILMN_1808999	rs10218517	1	16190683	A	G	0.754448	0.510651	0.0810128	1.20464e-09
QTS000009	QTD000080	Fairfax_2012	B-cell_CD19	CL_0000236	B cell	naive	281	ENSG00000142632	ILMN_1808999	rs113942728	1	16412989	G	A	0.231317	0.400957	0.0860805	5.05075e-06
QTS000009	QTD000080	Fairfax_2012	B-cell_CD19	CL_0000236	B cell	naive	281	ENSG00000142632	ILMN_1808999	rs221047	1	16203869	G	A	0.857651	-0.59771	0.101395	1.13267e-08
QTS000009	QTD000080	Fairfax_2012	B-cell_CD19	CL_0000236	B cell	naive	281	ENSG00000116830	ILMN_1810228	rs1555794	1	117059455	C	T	0.567616	-0.576146	0.0585874	1.14859e-19
QTS000009	QTD000080	Fairfax_2012	B-cell_CD19	CL_0000236	B cell	naive	281	ENSG00000066136	ILMN_1810488	rs753753	1	40771716	A	G	0.346975	-0.38433	0.0689606	6.12893e-08
QTS000009	QTD000080	Fairfax_2012	B-cell_CD19	CL_0000236	B cell	naive	281	ENSG00000160785	ILMN_1810514	rs7534339	1	156186428	T	C	0.268683	-0.351867	0.0665615	2.60372e-07
QTS000009	QTD000080	Fairfax_2012	B-cell_CD19	CL_0000236	B cell	naive	281	ENSG00000135842	ILMN_1810725	rs234093	1	184951776	T	G	0.800712	-0.617398	0.085056	4.30052e-12
QTS000009	QTD000080	Fairfax_2012	B-cell_CD19	CL_0000236	B cell	naive	281	ENSG00000131781	ILMN_1811632	rs72706446	1	147124523	G	T	0.0266904	-1.13798	0.183745	2.2267e-09
QTS000009	QTD000080	Fairfax_2012	B-cell_CD19	CL_0000236	B cell	naive	281	ENSG00000049249	ILMN_1813379	rs12086134	1	8262314	G	A	0.795374	0.419005	0.0967453	2.10482e-05
QTS000009	QTD000080	Fairfax_2012	B-cell_CD19	CL_0000236	B cell	naive	281	ENSG00000143434	ILMN_1813503	rs72706550	1	151035878	C	T	0.0106762	-2.20038	0.520641	3.26799e-05
QTS000009	QTD000080	Fairfax_2012	B-cell_CD19	CL_0000236	B cell	naive	281	ENSG00000117280	ILMN_1813685	rs369786631	1	205775220	C	G	0.0480427	-0.890758	0.199483	1.18242e-05
QTS000009	QTD000080	Fairfax_2012	B-cell_CD19	CL_0000236	B cell	naive	281	ENSG00000198890	ILMN_1813834	rs952035	1	107086707	T	C	0.238434	0.351774	0.0732088	2.58825e-06
QTS000009	QTD000080	Fairfax_2012	B-cell_CD19	CL_0000236	B cell	naive	281	ENSG00000004487	ILMN_1813840	rs72657811	1	23017582	C	T	0.0391459	-1.29356	0.249001	4.07809e-07
QTS000009	QTD000080	Fairfax_2012	B-cell_CD19	CL_0000236	B cell	naive	281	ENSG00000261000	ILMN_1818577	rs6668883	1	206505690	T	A	0.507117	1.17645	0.0463867	5.88219e-73
QTS000009	QTD000080	Fairfax_2012	B-cell_CD19	CL_0000236	B cell	naive	281	ENSG00000197147	ILMN_1838313	rs1599155	1	89445574	T	C	0.686833	0.495431	0.0854653	1.90835e-08
QTS000009	QTD000080	Fairfax_2012	B-cell_CD19	CL_0000236	B cell	naive	281	ENSG00000152332	ILMN_1859946	rs6427682	1	162537420	A	C	0.517794	0.70957	0.0568632	1.92567e-28
QTS000009	QTD000080	Fairfax_2012	B-cell_CD19	CL_0000236	B cell	naive	281	ENSG00000232671	ILMN_1867134	rs61818034	1	151388183	G	A	0.47153	-0.453212	0.0924324	1.64282e-06
QTS000009	QTD000080	Fairfax_2012	B-cell_CD19	CL_0000236	B cell	naive	281	ENSG00000196352	ILMN_1867439	rs11117564	1	207363626	A	C	0.521352	0.460271	0.0759675	4.66749e-09
QTS000009	QTD000080	Fairfax_2012	B-cell_CD19	CL_0000236	B cell	naive	281	ENSG00000237352	ILMN_1872759	rs2716140	1	59006725	A	C	0.382562	0.391036	0.0817345	2.84819e-06
QTS000009	QTD000080	Fairfax_2012	B-cell_CD19	CL_0000236	B cell	naive	281	ENSG00000164011	ILMN_2045175	rs2071500	1	42163675	G	A	0.0284698	-1.17503	0.241872	2.02634e-06
QTS000009	QTD000080	Fairfax_2012	B-cell_CD19	CL_0000236	B cell	naive	281	ENSG00000177868	ILMN_2050023	rs68054072	1	42814367	T	C	0.736655	-0.629284	0.0756991	4.85315e-15
QTS000009	QTD000080	Fairfax_2012	B-cell_CD19	CL_0000236	B cell	naive	281	ENSG00000117054	ILMN_2053679	rs8763	1	75763435	T	C	0.254448	-0.417847	0.0659481	1.00246e-09
QTS000009	QTD000080	Fairfax_2012	B-cell_CD19	CL_0000236	B cell	naive	281	ENSG00000149527	ILMN_2061565	rs12731309	1	2420707	C	T	0.170819	0.85802	0.0922567	5.333e-18
QTS000009	QTD000080	Fairfax_2012	B-cell_CD19	CL_0000236	B cell	naive	281	ENSG00000134717	ILMN_2072140	rs9436466	1	52095493	A	G	0.957295	0.825752	0.167887	1.52925e-06
QTS000009	QTD000080	Fairfax_2012	B-cell_CD19	CL_0000236	B cell	naive	281	ENSG00000117597	ILMN_2089656	rs4844959	1	210188116	G	A	0.629893	0.431729	0.0779116	7.21962e-08
QTS000009	QTD000080	Fairfax_2012	B-cell_CD19	CL_0000236	B cell	naive	281	ENSG00000171488	ILMN_2094396	rs10801766	1	89660375	C	T	0.338078	-0.318643	0.0636	9.92965e-07
QTS000009	QTD000080	Fairfax_2012	B-cell_CD19	CL_0000236	B cell	naive	281	ENSG00000171488	ILMN_2094396	rs11588295	1	89806027	T	C	0.172598	0.403206	0.0845749	3.07567e-06
QTS000009	QTD000080	Fairfax_2012	B-cell_CD19	CL_0000236	B cell	naive	281	ENSG00000171488	ILMN_2094396	rs1320562	1	89709203	G	C	0.772242	-0.442175	0.0749644	1.11104e-08
QTS000009	QTD000080	Fairfax_2012	B-cell_CD19	CL_0000236	B cell	naive	281	ENSG00000270276	ILMN_2115340	rs5011221	1	149800941	C	T	0.069395	-1.059	0.15396	4.3162e-11
QTS000009	QTD000080	Fairfax_2012	B-cell_CD19	CL_0000236	B cell	naive	281	ENSG00000077585	ILMN_2121816	rs911271	1	236146724	A	C	0.467972	-0.397271	0.0821758	2.26105e-06
QTS000009	QTD000080	Fairfax_2012	B-cell_CD19	CL_0000236	B cell	naive	281	ENSG00000117305	ILMN_2122420	rs550850	1	23745865	C	T	0.914591	-0.59795	0.0899903	1.71082e-10
QTS000009	QTD000080	Fairfax_2012	B-cell_CD19	CL_0000236	B cell	naive	281	ENSG00000117691	ILMN_2142554	rs351407	1	212264100	C	T	0.391459	-0.212503	0.0451298	4.0173e-06
QTS000009	QTD000080	Fairfax_2012	B-cell_CD19	CL_0000236	B cell	naive	281	ENSG00000162604	ILMN_2143148	rs17312971	1	61723869	T	C	0.227758	0.319727	0.0529699	5.28459e-09
QTS000009	QTD000080	Fairfax_2012	B-cell_CD19	CL_0000236	B cell	naive	281	ENSG00000116752	ILMN_2148452	rs7367116	1	115512469	G	A	0.0231317	-1.41875	0.28451	1.10975e-06
QTS000009	QTD000080	Fairfax_2012	B-cell_CD19	CL_0000236	B cell	naive	281	ENSG00000117228	ILMN_2148785	rs140677908	1	89232651	C	T	0.0320285	-0.969161	0.210335	6.32206e-06
QTS000009	QTD000080	Fairfax_2012	B-cell_CD19	CL_0000236	B cell	naive	281	ENSG00000117228	ILMN_2148785	rs2390679	1	89056337	A	C	0.288256	-0.446967	0.0753636	9.33959e-09
QTS000009	QTD000080	Fairfax_2012	B-cell_CD19	CL_0000236	B cell	naive	281	ENSG00000117228	ILMN_2148785	rs6675866	1	89052127	T	C	0.823843	-0.440437	0.0916744	2.59681e-06
QTS000009	QTD000080	Fairfax_2012	B-cell_CD19	CL_0000236	B cell	naive	281	ENSG00000154222	ILMN_2149935	rs7513934	1	52352516	G	A	0.512456	-0.668089	0.0777194	7.16787e-16
QTS000009	QTD000080	Fairfax_2012	B-cell_CD19	CL_0000236	B cell	naive	281	ENSG00000127463	ILMN_2153280	rs9426682	1	19206809	A	G	0.425267	-0.273148	0.0521164	3.25358e-07
QTS000009	QTD000080	Fairfax_2012	B-cell_CD19	CL_0000236	B cell	naive	281	ENSG00000135823	ILMN_2157951	rs3789363	1	180982014	C	T	0.1121	-0.39673	0.0842891	4.05275e-06
QTS000009	QTD000080	Fairfax_2012	B-cell_CD19	CL_0000236	B cell	naive	281	ENSG00000137955	ILMN_2163796	rs5745332	1	75807657	T	C	0.044484	-0.594805	0.116986	6.96502e-07
QTS000009	QTD000080	Fairfax_2012	B-cell_CD19	CL_0000236	B cell	naive	281	ENSG00000116852	ILMN_2163819	rs10800751	1	201030798	T	C	0.464413	-0.304882	0.0610454	1.07e-06
QTS000009	QTD000080	Fairfax_2012	B-cell_CD19	CL_0000236	B cell	naive	281	ENSG00000186377	ILMN_2175317	rs72681968	1	46992179	G	A	0.0622776	-0.87066	0.181995	2.85133e-06
QTS000009	QTD000080	Fairfax_2012	B-cell_CD19	CL_0000236	B cell	naive	281	ENSG00000162631	ILMN_2189371	rs114775586	1	106215439	T	C	0.044484	1.0316	0.212555	2.07132e-06
QTS000009	QTD000080	Fairfax_2012	B-cell_CD19	CL_0000236	B cell	naive	281	ENSG00000162631	ILMN_2189371	rs115417359	1	107313696	A	G	0.0177936	1.57697	0.332021	3.3364e-06
QTS000009	QTD000080	Fairfax_2012	B-cell_CD19	CL_0000236	B cell	naive	281	ENSG00000162631	ILMN_2189371	rs76374975	1	107086667	C	T	0.0480427	1.59598	0.1885	1.72539e-15
QTS000009	QTD000080	Fairfax_2012	B-cell_CD19	CL_0000236	B cell	naive	281	ENSG00000273136	ILMN_2204664	rs28872884	1	121601104	G	T	0.396797	-0.436491	0.0801342	1.16624e-07
QTS000009	QTD000080	Fairfax_2012	B-cell_CD19	CL_0000236	B cell	naive	281	ENSG00000131697	ILMN_2219512	rs806111	1	5993570	T	G	0.380783	-0.462117	0.0665643	2.94448e-11
QTS000009	QTD000080	Fairfax_2012	B-cell_CD19	CL_0000236	B cell	naive	281	ENSG00000134248	ILMN_2220518	rs2361308	1	110383852	T	C	0.069395	-0.610869	0.125635	1.98744e-06
QTS000009	QTD000080	Fairfax_2012	B-cell_CD19	CL_0000236	B cell	naive	281	ENSG00000173660	ILMN_2232936	rs41292543	1	46309111	A	G	0.115658	-0.952748	0.100528	1.50922e-18
QTS000009	QTD000080	Fairfax_2012	B-cell_CD19	CL_0000236	B cell	naive	281	ENSG00000162836	ILMN_2234343	rs1344	1	147647471	G	A	0.549822	0.60992	0.0557623	3.071e-23
QTS000009	QTD000080	Fairfax_2012	B-cell_CD19	CL_0000236	B cell	naive	281	ENSG00000134242	ILMN_2246328	rs11582409	1	113856811	C	T	0.206406	-0.716929	0.0530685	5.08088e-32
QTS000009	QTD000080	Fairfax_2012	B-cell_CD19	CL_0000236	B cell	naive	281	ENSG00000134242	ILMN_2246328	rs1230647	1	113711017	C	T	0.77758	-0.572576	0.0536547	2.30726e-22
QTS000009	QTD000080	Fairfax_2012	B-cell_CD19	CL_0000236	B cell	naive	281	ENSG00000134242	ILMN_2246328	rs79706298	1	113987622	A	G	0.231317	-0.370578	0.0611133	4.54147e-09
QTS000009	QTD000080	Fairfax_2012	B-cell_CD19	CL_0000236	B cell	naive	281	ENSG00000266028	ILMN_2261379	rs3813980	1	206463793	C	T	0.268683	-0.496255	0.0931386	2.11643e-07
QTS000009	QTD000080	Fairfax_2012	B-cell_CD19	CL_0000236	B cell	naive	281	ENSG00000182118	ILMN_2285817	rs6679453	1	231054072	A	G	0.30427	-0.382312	0.0684893	5.85544e-08
QTS000009	QTD000080	Fairfax_2012	B-cell_CD19	CL_0000236	B cell	naive	281	ENSG00000143575	ILMN_2289775	rs12354278	1	154270981	A	T	0.120996	-1.0233	0.0992306	3.39363e-21
QTS000009	QTD000080	Fairfax_2012	B-cell_CD19	CL_0000236	B cell	naive	281	ENSG00000127603	ILMN_2301624	rs6700698	1	39196982	C	T	0.218861	-0.623734	0.0644898	3.72554e-19
QTS000009	QTD000080	Fairfax_2012	B-cell_CD19	CL_0000236	B cell	naive	281	ENSG00000116761	ILMN_2305112	rs507028	1	70397582	G	A	0.553381	0.553972	0.0714772	1.94476e-13
QTS000009	QTD000080	Fairfax_2012	B-cell_CD19	CL_0000236	B cell	naive	281	ENSG00000117335	ILMN_2307740	rs7532674	1	207853394	G	T	0.254448	-0.3911	0.0648891	5.54418e-09
QTS000009	QTD000080	Fairfax_2012	B-cell_CD19	CL_0000236	B cell	naive	281	ENSG00000143252	ILMN_2323366	rs112737166	1	161356523	A	G	0.0587189	-1.04911	0.13391	1.13127e-13
QTS000009	QTD000080	Fairfax_2012	B-cell_CD19	CL_0000236	B cell	naive	281	ENSG00000116874	ILMN_2323979	rs2148150	1	119029434	A	G	0.781139	-1.2628	0.0568548	1.56268e-62
QTS000009	QTD000080	Fairfax_2012	B-cell_CD19	CL_0000236	B cell	naive	281	ENSG00000064886	ILMN_2326273	rs3118207	1	111225954	G	A	0.38968	-1.1412	0.0489194	2.76171e-66
QTS000009	QTD000080	Fairfax_2012	B-cell_CD19	CL_0000236	B cell	naive	281	ENSG00000084072	ILMN_2326737	rs12094291	1	39760374	G	A	0.339858	-0.832336	0.0561574	1.21496e-36
QTS000009	QTD000080	Fairfax_2012	B-cell_CD19	CL_0000236	B cell	naive	281	ENSG00000178028	ILMN_2328813	rs67752000	1	44131541	G	A	0.252669	-0.667575	0.0680443	1.35867e-19
QTS000009	QTD000080	Fairfax_2012	B-cell_CD19	CL_0000236	B cell	naive	281	ENSG00000116678	ILMN_2330570	rs783040	1	66363016	T	C	0.718861	0.473314	0.102659	6.2423e-06
QTS000009	QTD000080	Fairfax_2012	B-cell_CD19	CL_0000236	B cell	naive	281	ENSG00000159479	ILMN_2339705	rs839763	1	43359973	T	C	0.414591	-0.40722	0.0518997	1.04756e-13
QTS000009	QTD000080	Fairfax_2012	B-cell_CD19	CL_0000236	B cell	naive	281	ENSG00000184588	ILMN_2340259	rs75632832	1	66403252	C	G	0.0338078	-0.62758	0.138119	8.3906e-06
QTS000009	QTD000080	Fairfax_2012	B-cell_CD19	CL_0000236	B cell	naive	281	ENSG00000158769	ILMN_2342033	rs11265548	1	161077430	T	C	0.128114	0.43514	0.0884539	1.52285e-06
QTS000009	QTD000080	Fairfax_2012	B-cell_CD19	CL_0000236	B cell	naive	281	ENSG00000010165	ILMN_2343624	rs11803889	1	171774435	G	A	0.211744	0.244263	0.0451246	1.38385e-07
QTS000009	QTD000080	Fairfax_2012	B-cell_CD19	CL_0000236	B cell	naive	281	ENSG00000152904	ILMN_2346856	rs4659647	1	235215871	G	A	0.348754	-0.413863	0.077451	1.96014e-07
QTS000009	QTD000080	Fairfax_2012	B-cell_CD19	CL_0000236	B cell	naive	281	ENSG00000162910	ILMN_2348090	rs822733	1	228082567	A	G	0.654804	0.389002	0.0776344	9.90184e-07
QTS000009	QTD000080	Fairfax_2012	B-cell_CD19	CL_0000236	B cell	naive	281	ENSG00000132780	ILMN_2348975	rs6673477	1	45548641	T	C	0.635231	0.38194	0.0760092	9.25478e-07
QTS000009	QTD000080	Fairfax_2012	B-cell_CD19	CL_0000236	B cell	naive	281	ENSG00000197622	ILMN_2349138	rs2091219	1	151039584	A	G	0.676157	-0.666839	0.0613843	5.40844e-23
QTS000009	QTD000080	Fairfax_2012	B-cell_CD19	CL_0000236	B cell	naive	281	ENSG00000133059	ILMN_2352023	rs2836	1	205142633	A	C	0.489324	-1.22181	0.0308132	1.16148e-113
QTS000009	QTD000080	Fairfax_2012	B-cell_CD19	CL_0000236	B cell	naive	281	ENSG00000158773	ILMN_2353240	rs114480413	1	160983590	T	A	0.0177936	2.26842	0.286752	6.89561e-14
QTS000009	QTD000080	Fairfax_2012	B-cell_CD19	CL_0000236	B cell	naive	281	ENSG00000158773	ILMN_2353240	rs12728349	1	161054992	C	T	0.590747	0.437775	0.0791332	7.56506e-08
QTS000009	QTD000080	Fairfax_2012	B-cell_CD19	CL_0000236	B cell	naive	281	ENSG00000158773	ILMN_2353240	rs3892375	1	161084264	T	C	0.290036	0.658547	0.0704792	3.91528e-18
QTS000009	QTD000080	Fairfax_2012	B-cell_CD19	CL_0000236	B cell	naive	281	ENSG00000134255	ILMN_2356838	rs10745313	1	110990164	T	C	0.950178	-0.668966	0.13579	1.47327e-06
QTS000009	QTD000080	Fairfax_2012	B-cell_CD19	CL_0000236	B cell	naive	281	ENSG00000134255	ILMN_2356838	rs325928	1	111137871	G	A	0.154804	0.546467	0.0722937	6.58687e-13
QTS000009	QTD000080	Fairfax_2012	B-cell_CD19	CL_0000236	B cell	naive	281	ENSG00000134255	ILMN_2356838	rs34128351	1	111053065	A	G	0.220641	-0.40011	0.0606151	2.20601e-10
QTS000009	QTD000080	Fairfax_2012	B-cell_CD19	CL_0000236	B cell	naive	281	ENSG00000134255	ILMN_2356838	rs35769683	1	110882347	T	C	0.27758	0.296534	0.0587157	8.19908e-07
QTS000009	QTD000080	Fairfax_2012	B-cell_CD19	CL_0000236	B cell	naive	281	ENSG00000134255	ILMN_2356838	rs599134	1	111197723	C	G	0.818505	-0.476566	0.0854569	6.02006e-08
QTS000009	QTD000080	Fairfax_2012	B-cell_CD19	CL_0000236	B cell	naive	281	ENSG00000266094	ILMN_2362902	rs11119043	1	206559319	G	A	0.270463	-0.398462	0.0553226	6.07722e-12
QTS000009	QTD000080	Fairfax_2012	B-cell_CD19	CL_0000236	B cell	naive	281	ENSG00000177628	ILMN_2364110	rs28445596	1	155216938	C	T	0.508897	0.482514	0.0615569	1.10165e-13
QTS000009	QTD000080	Fairfax_2012	B-cell_CD19	CL_0000236	B cell	naive	281	ENSG00000116698	ILMN_2368597	rs2702182	1	183547305	G	A	0.336299	-0.995841	0.0615244	1.73622e-41
QTS000009	QTD000080	Fairfax_2012	B-cell_CD19	CL_0000236	B cell	naive	281	ENSG00000162772	ILMN_2374865	rs114252788	1	213472500	C	T	0.0124555	2.13052	0.445081	2.81463e-06
QTS000009	QTD000080	Fairfax_2012	B-cell_CD19	CL_0000236	B cell	naive	281	ENSG00000132768	ILMN_2375418	rs11210934	1	43903763	G	A	0.765125	-0.319415	0.0651792	1.66296e-06
QTS000009	QTD000080	Fairfax_2012	B-cell_CD19	CL_0000236	B cell	naive	281	ENSG00000158062	ILMN_2376416	rs3795686	1	26255600	G	A	0.256228	-0.492084	0.0838898	1.32281e-08
QTS000009	QTD000080	Fairfax_2012	B-cell_CD19	CL_0000236	B cell	naive	281	ENSG00000142949	ILMN_2380163	rs530531	1	43644985	C	T	0.654804	0.56995	0.109322	3.72588e-07
QTS000009	QTD000080	Fairfax_2012	B-cell_CD19	CL_0000236	B cell	naive	281	ENSG00000160818	ILMN_2383306	rs879461	1	156597704	C	T	0.75089	-1.33636	0.0501654	4.90906e-77
QTS000009	QTD000080	Fairfax_2012	B-cell_CD19	CL_0000236	B cell	naive	281	ENSG00000143537	ILMN_2384544	rs45444697	1	155062156	C	G	0.199288	-0.452603	0.0809223	5.53306e-08
QTS000009	QTD000080	Fairfax_2012	B-cell_CD19	CL_0000236	B cell	naive	281	ENSG00000197965	ILMN_2386008	rs79985786	1	167632450	A	T	0.088968	-0.504786	0.106064	3.19306e-06
QTS000009	QTD000080	Fairfax_2012	B-cell_CD19	CL_0000236	B cell	naive	281	ENSG00000168264	ILMN_2394561	rs67164158	1	234594405	G	A	0.19395	-0.416888	0.077671	1.74054e-07
QTS000009	QTD000080	Fairfax_2012	B-cell_CD19	CL_0000236	B cell	naive	281	ENSG00000123472	ILMN_2395055	rs2099766	1	46728315	T	C	0.790036	-0.41652	0.0914655	8.02632e-06
QTS000009	QTD000080	Fairfax_2012	B-cell_CD19	CL_0000236	B cell	naive	281	ENSG00000134215	ILMN_2399463	rs8458	1	107571234	G	A	0.6121	-1.2929	0.0342895	1.01117e-108
QTS000009	QTD000080	Fairfax_2012	B-cell_CD19	CL_0000236	B cell	naive	281	ENSG00000143418	ILMN_2400500	rs4451553	1	150964853	C	T	0.354093	0.496816	0.0740277	1.15939e-10
QTS000009	QTD000080	Fairfax_2012	B-cell_CD19	CL_0000236	B cell	naive	281	ENSG00000162627	ILMN_2400613	rs79302246	1	98597177	C	T	0.019573	1.84117	0.315238	1.51344e-08
QTS000009	QTD000080	Fairfax_2012	B-cell_CD19	CL_0000236	B cell	naive	281	ENSG00000143740	ILMN_3180409	rs12137033	1	227580704	C	T	0.181495	-0.477491	0.106721	1.13775e-05
QTS000009	QTD000080	Fairfax_2012	B-cell_CD19	CL_0000236	B cell	naive	281	ENSG00000223764	ILMN_3181507	rs61766350	1	1138876	T	C	0.256228	-0.462059	0.110688	4.05111e-05
QTS000009	QTD000080	Fairfax_2012	B-cell_CD19	CL_0000236	B cell	naive	281	ENSG00000215845	ILMN_3234456	rs11805856	1	160978545	G	A	0.268683	-0.564364	0.0707637	4.52642e-14
QTS000009	QTD000080	Fairfax_2012	B-cell_CD19	CL_0000236	B cell	naive	281	ENSG00000215845	ILMN_3234456	rs2774276	1	161041926	G	C	0.738434	-0.776532	0.073653	6.05851e-22
QTS000009	QTD000080	Fairfax_2012	B-cell_CD19	CL_0000236	B cell	naive	281	ENSG00000215845	ILMN_3234456	rs3766383	1	161038782	C	A	0.145907	-0.540895	0.102747	2.9026e-07
QTS000009	QTD000080	Fairfax_2012	B-cell_CD19	CL_0000236	B cell	naive	281	ENSG00000090432	ILMN_3235168	rs12724366	1	20472127	A	G	0.128114	0.58503	0.102491	3.04443e-08
QTS000009	QTD000080	Fairfax_2012	B-cell_CD19	CL_0000236	B cell	naive	281	ENSG00000169991	ILMN_3236367	rs6426804	1	18930815	C	T	0.30605	0.338593	0.0768349	1.52315e-05
QTS000009	QTD000080	Fairfax_2012	B-cell_CD19	CL_0000236	B cell	naive	281	ENSG00000163125	ILMN_3238889	rs12126958	1	150317171	G	A	0.19573	0.652349	0.0710141	1.19616e-17
QTS000009	QTD000080	Fairfax_2012	B-cell_CD19	CL_0000236	B cell	naive	281	ENSG00000198837	ILMN_3245066	rs113191295	1	153940147	G	A	0.0355872	0.635641	0.141792	1.09546e-05
QTS000009	QTD000080	Fairfax_2012	B-cell_CD19	CL_0000236	B cell	naive	281	ENSG00000198830	ILMN_3251232	rs4584440	1	26456219	T	G	0.19395	-1.06943	0.070236	4.46616e-38
QTS000009	QTD000080	Fairfax_2012	B-cell_CD19	CL_0000236	B cell	naive	281	ENSG00000157916	ILMN_3251317	rs1129332	1	2404771	C	T	0.325623	-0.989135	0.0469865	1.41267e-58
QTS000009	QTD000080	Fairfax_2012	B-cell_CD19	CL_0000236	B cell	naive	281	ENSG00000203865	ILMN_3256801	rs850610	1	116406090	G	A	0.69395	-0.414012	0.0550323	8.26454e-13
QTS000009	QTD000080	Fairfax_2012	B-cell_CD19	CL_0000236	B cell	naive	281	ENSG00000186056	ILMN_3265014	rs423970	1	30520313	A	G	0.0213523	1.51914	0.333874	8.16202e-06
QTS000009	QTD000080	Fairfax_2012	B-cell_CD19	CL_0000236	B cell	naive	281	ENSG00000143858	ILMN_3271785	rs1970962	1	203637362	G	C	0.697509	0.407929	0.0877113	5.21461e-06
QTS000009	QTD000080	Fairfax_2012	B-cell_CD19	CL_0000236	B cell	naive	281	ENSG00000218510	ILMN_3272768	rs11801382	1	22025615	C	T	0.208185	1.23	0.0730826	8.91721e-44
QTS000009	QTD000080	Fairfax_2012	B-cell_CD19	CL_0000236	B cell	naive	281	ENSG00000218510	ILMN_3272768	rs144426966	1	22036276	C	T	0.0284698	1.67365	0.256547	3.44275e-10
QTS000009	QTD000080	Fairfax_2012	B-cell_CD19	CL_0000236	B cell	naive	281	ENSG00000218510	ILMN_3272768	rs3820687	1	22030736	A	T	0.215302	-1.03193	0.0838809	7.75794e-28
QTS000009	QTD000080	Fairfax_2012	B-cell_CD19	CL_0000236	B cell	naive	281	ENSG00000233621	ILMN_3305849	rs11264064	1	37512170	G	A	0.129893	-1.00565	0.232937	2.23132e-05
QTS000009	QTD000080	Fairfax_2012	B-cell_CD19	CL_0000236	B cell	naive	281	ENSG00000233621	ILMN_3305849	rs2456802	1	37475037	G	A	0.44484	0.585676	0.108504	1.49488e-07
QTS000009	QTD000080	Fairfax_2012	B-cell_CD19	CL_0000236	B cell	naive	281	ENSG00000233621	ILMN_3305849	rs7539023	1	37411758	G	A	0.0925267	1.18586	0.271897	1.84936e-05
QTS000009	QTD000080	Fairfax_2012	B-cell_CD19	CL_0000236	B cell	naive	281	ENSG00000154511	ILMN_3307791	rs10874746	1	92858414	T	C	0.640569	0.280574	0.0650017	2.23914e-05
QTS000009	QTD000080	Fairfax_2012	B-cell_CD19	CL_0000236	B cell	naive	281	ENSG00000163214	ILMN_1652022	rs189716879	2	39815592	C	T	0.0160142	1.79512	0.39665	9.08431e-06
QTS000009	QTD000080	Fairfax_2012	B-cell_CD19	CL_0000236	B cell	naive	281	ENSG00000162804	ILMN_1652066	rs903753	2	240245741	A	G	0.120996	-0.578034	0.122944	4.14878e-06
QTS000009	QTD000080	Fairfax_2012	B-cell_CD19	CL_0000236	B cell	naive	281	ENSG00000123600	ILMN_1653980	rs13003130	2	171356581	C	A	0.268683	-0.851076	0.0744719	7.16189e-25
QTS000009	QTD000080	Fairfax_2012	B-cell_CD19	CL_0000236	B cell	naive	281	ENSG00000168894	ILMN_1655340	rs3198089	2	85598214	T	C	0.0284698	-1.69422	0.173175	1.66061e-19
QTS000009	QTD000080	Fairfax_2012	B-cell_CD19	CL_0000236	B cell	naive	281	ENSG00000154479	ILMN_1655365	rs111759603	2	169356274	C	T	0.0231317	-1.22264	0.281387	1.98301e-05
QTS000009	QTD000080	Fairfax_2012	B-cell_CD19	CL_0000236	B cell	naive	281	ENSG00000135919	ILMN_1655595	rs12476888	2	224029204	C	T	0.52847	-0.995827	0.0512055	5.15309e-53
QTS000009	QTD000080	Fairfax_2012	B-cell_CD19	CL_0000236	B cell	naive	281	ENSG00000169016	ILMN_1656196	rs4669759	2	11642184	C	T	0.989324	-1.68556	0.365178	6.10081e-06
QTS000009	QTD000080	Fairfax_2012	B-cell_CD19	CL_0000236	B cell	naive	281	ENSG00000014641	ILMN_1656913	rs262480	2	63645898	A	G	0.701068	-0.332111	0.0703773	3.83439e-06
QTS000009	QTD000080	Fairfax_2012	B-cell_CD19	CL_0000236	B cell	naive	281	ENSG00000198130	ILMN_1656977	rs2136569	2	190302688	T	C	0.6121	0.493913	0.0617617	3.92636e-14
QTS000009	QTD000080	Fairfax_2012	B-cell_CD19	CL_0000236	B cell	naive	281	ENSG00000144161	ILMN_1657837	rs11123130	2	112187643	G	A	0.218861	0.433958	0.0833995	3.9148e-07
QTS000009	QTD000080	Fairfax_2012	B-cell_CD19	CL_0000236	B cell	naive	281	ENSG00000151665	ILMN_1658773	rs6724790	2	46643618	T	C	0.496441	-0.418504	0.0655255	7.51944e-10
QTS000009	QTD000080	Fairfax_2012	B-cell_CD19	CL_0000236	B cell	naive	281	ENSG00000168883	ILMN_1659523	rs2232748	2	85596961	G	C	0.375445	-0.465624	0.0644942	5.47121e-12
QTS000009	QTD000080	Fairfax_2012	B-cell_CD19	CL_0000236	B cell	naive	281	ENSG00000135966	ILMN_1659583	rs3792043	2	105276810	G	A	0.129893	-0.725946	0.122969	1.08168e-08
QTS000009	QTD000080	Fairfax_2012	B-cell_CD19	CL_0000236	B cell	naive	281	ENSG00000115350	ILMN_1660063	rs12366	2	74958729	G	T	0.412811	0.445026	0.06041	2.20152e-12
QTS000009	QTD000080	Fairfax_2012	B-cell_CD19	CL_0000236	B cell	naive	281	ENSG00000118961	ILMN_1660275	rs10170771	2	20683456	T	C	0.243772	-0.578542	0.0797582	4.43582e-12
QTS000009	QTD000080	Fairfax_2012	B-cell_CD19	CL_0000236	B cell	naive	281	ENSG00000237638	ILMN_1661416	rs17029623	2	64916365	A	G	0.163701	0.665205	0.0996869	1.45023e-10
QTS000009	QTD000080	Fairfax_2012	B-cell_CD19	CL_0000236	B cell	naive	281	ENSG00000115998	ILMN_1661594	rs72841176	2	70310880	G	T	0.0587189	-0.337952	0.0755285	1.13627e-05
QTS000009	QTD000080	Fairfax_2012	B-cell_CD19	CL_0000236	B cell	naive	281	ENSG00000243667	ILMN_1662065	rs6546368	2	68271700	T	C	0.615658	-0.287259	0.0490042	1.35063e-08
QTS000009	QTD000080	Fairfax_2012	B-cell_CD19	CL_0000236	B cell	naive	281	ENSG00000138095	ILMN_1662417	rs7607551	2	43909329	C	T	0.450178	0.315591	0.065706	2.61209e-06
QTS000009	QTD000080	Fairfax_2012	B-cell_CD19	CL_0000236	B cell	naive	281	ENSG00000151689	ILMN_1667239	rs7601609	2	190355124	G	T	0.0676157	-0.487799	0.111946	1.88106e-05
QTS000009	QTD000080	Fairfax_2012	B-cell_CD19	CL_0000236	B cell	naive	281	ENSG00000136732	ILMN_1668039	rs10928978	2	126662006	G	T	0.626335	0.621118	0.0883577	1.7424e-11
QTS000009	QTD000080	Fairfax_2012	B-cell_CD19	CL_0000236	B cell	naive	281	ENSG00000115694	ILMN_1668090	rs56697150	2	241490670	C	A	0.177936	-0.646893	0.0849194	4.53811e-13
QTS000009	QTD000080	Fairfax_2012	B-cell_CD19	CL_0000236	B cell	naive	281	ENSG00000196659	ILMN_1668795	rs6733830	2	176768464	C	T	0.574733	-0.329549	0.0780536	3.32579e-05
QTS000009	QTD000080	Fairfax_2012	B-cell_CD19	CL_0000236	B cell	naive	281	ENSG00000171227	ILMN_1670672	rs114283841	2	118623107	G	A	0.0142349	-1.86806	0.413714	9.50695e-06
QTS000009	QTD000080	Fairfax_2012	B-cell_CD19	CL_0000236	B cell	naive	281	ENSG00000143891	ILMN_1671482	rs6707421	2	38670639	A	G	0.156584	0.789308	0.121523	4.05699e-10
QTS000009	QTD000080	Fairfax_2012	B-cell_CD19	CL_0000236	B cell	naive	281	ENSG00000134324	ILMN_1671554	rs3795974	2	11784824	T	C	0.55694	0.4931	0.104242	3.64191e-06
QTS000009	QTD000080	Fairfax_2012	B-cell_CD19	CL_0000236	B cell	naive	281	ENSG00000116106	ILMN_1672022	rs62188500	2	221200221	C	T	0.258007	0.58	0.0890771	3.69975e-10
QTS000009	QTD000080	Fairfax_2012	B-cell_CD19	CL_0000236	B cell	naive	281	ENSG00000226856	ILMN_1672656	rs144136543	2	118321008	G	A	0.0124555	1.96723	0.383961	5.7693e-07
QTS000009	QTD000080	Fairfax_2012	B-cell_CD19	CL_0000236	B cell	naive	281	ENSG00000144136	ILMN_1672662	rs6542077	2	112704364	G	A	0.467972	-0.365616	0.0449359	1.57057e-14
QTS000009	QTD000080	Fairfax_2012	B-cell_CD19	CL_0000236	B cell	naive	281	ENSG00000136717	ILMN_1674160	rs10194375	2	127082205	C	A	0.341637	0.306534	0.0605442	7.71768e-07
QTS000009	QTD000080	Fairfax_2012	B-cell_CD19	CL_0000236	B cell	naive	281	ENSG00000135951	ILMN_1674645	rs2516835	2	99162668	T	C	0.649466	0.959564	0.0451378	2.7504e-59
QTS000009	QTD000080	Fairfax_2012	B-cell_CD19	CL_0000236	B cell	naive	281	ENSG00000144118	ILMN_1676358	rs3931840	2	120283771	A	C	0.708185	-0.516188	0.0633802	1.49041e-14
QTS000009	QTD000080	Fairfax_2012	B-cell_CD19	CL_0000236	B cell	naive	281	ENSG00000138031	ILMN_1676893	rs10179794	2	24891120	T	C	0.400356	-0.602477	0.0877784	4.71396e-11
QTS000009	QTD000080	Fairfax_2012	B-cell_CD19	CL_0000236	B cell	naive	281	ENSG00000135916	ILMN_1680453	rs62195287	2	230878149	G	A	0.153025	-0.779498	0.0822945	1.56816e-18
QTS000009	QTD000080	Fairfax_2012	B-cell_CD19	CL_0000236	B cell	naive	281	ENSG00000151360	ILMN_1681046	rs115434740	2	4060889	C	A	0.0373665	-0.963094	0.201448	2.89266e-06
QTS000009	QTD000080	Fairfax_2012	B-cell_CD19	CL_0000236	B cell	naive	281	ENSG00000172023	ILMN_1681462	rs1915842	2	78858223	G	A	0.934164	0.743617	0.17185	2.13987e-05
QTS000009	QTD000080	Fairfax_2012	B-cell_CD19	CL_0000236	B cell	naive	281	ENSG00000183091	ILMN_1682831	rs146743760	2	151697848	C	G	0.024911	1.30657	0.292911	1.20689e-05
QTS000009	QTD000080	Fairfax_2012	B-cell_CD19	CL_0000236	B cell	naive	281	ENSG00000065802	ILMN_1683096	rs563282	2	238421095	T	C	0.588968	0.360339	0.0686232	3.09981e-07
QTS000009	QTD000080	Fairfax_2012	B-cell_CD19	CL_0000236	B cell	naive	281	ENSG00000196141	ILMN_1683678	rs1318721	2	200455808	G	A	0.510676	-0.340821	0.0769805	1.39377e-05
QTS000009	QTD000080	Fairfax_2012	B-cell_CD19	CL_0000236	B cell	naive	281	ENSG00000122085	ILMN_1689899	rs16843242	2	241091866	C	T	0.0854093	0.81384	0.13309	3.43082e-09
QTS000009	QTD000080	Fairfax_2012	B-cell_CD19	CL_0000236	B cell	naive	281	ENSG00000119185	ILMN_1690099	rs2715878	2	9375405	T	G	0.608541	0.425773	0.0715556	8.41161e-09
QTS000009	QTD000080	Fairfax_2012	B-cell_CD19	CL_0000236	B cell	naive	281	ENSG00000123992	ILMN_1691393	rs1512693	2	219402790	T	C	0.985765	-1.73016	0.305261	3.75682e-08
QTS000009	QTD000080	Fairfax_2012	B-cell_CD19	CL_0000236	B cell	naive	281	ENSG00000175701	ILMN_1693685	rs147728815	2	110219049	G	A	0.0338078	1.40315	0.179489	1.26193e-13
QTS000009	QTD000080	Fairfax_2012	B-cell_CD19	CL_0000236	B cell	naive	281	ENSG00000163492	ILMN_1693711	rs13002257	2	179308290	G	T	0.0551601	-0.753559	0.175281	2.40843e-05
QTS000009	QTD000080	Fairfax_2012	B-cell_CD19	CL_0000236	B cell	naive	281	ENSG00000144485	ILMN_1694268	rs7572285	2	238225415	A	G	0.368327	0.464209	0.0943405	1.51451e-06
QTS000009	QTD000080	Fairfax_2012	B-cell_CD19	CL_0000236	B cell	naive	281	ENSG00000197713	ILMN_1699476	rs2041688	2	210033986	T	C	0.469751	-0.239977	0.0452821	2.43859e-07
QTS000009	QTD000080	Fairfax_2012	B-cell_CD19	CL_0000236	B cell	naive	281	ENSG00000135974	ILMN_1701131	rs17721404	2	105933845	T	C	0.453737	-0.234138	0.0508548	6.42591e-06
QTS000009	QTD000080	Fairfax_2012	B-cell_CD19	CL_0000236	B cell	naive	281	ENSG00000173692	ILMN_1702837	rs6436999	2	231077778	G	A	0.27758	0.419727	0.06578	7.78442e-10
QTS000009	QTD000080	Fairfax_2012	B-cell_CD19	CL_0000236	B cell	naive	281	ENSG00000115825	ILMN_1703196	rs4670687	2	37309370	C	T	0.628114	-0.348616	0.0772614	9.63985e-06
QTS000009	QTD000080	Fairfax_2012	B-cell_CD19	CL_0000236	B cell	naive	281	ENSG00000115365	ILMN_1703697	rs3732055	2	210469984	A	C	0.483986	0.314391	0.0592593	2.36995e-07
QTS000009	QTD000080	Fairfax_2012	B-cell_CD19	CL_0000236	B cell	naive	281	ENSG00000144028	ILMN_1705928	rs2292939	2	96699476	C	T	0.0320285	-0.927021	0.194889	3.23093e-06
QTS000009	QTD000080	Fairfax_2012	B-cell_CD19	CL_0000236	B cell	naive	281	ENSG00000172954	ILMN_1708081	rs829636	2	30514935	T	G	0.266904	0.588612	0.0678326	4.11413e-16
QTS000009	QTD000080	Fairfax_2012	B-cell_CD19	CL_0000236	B cell	naive	281	ENSG00000158435	ILMN_1708906	rs1192820	2	101213287	C	T	0.950178	-0.585233	0.133777	1.74773e-05
QTS000009	QTD000080	Fairfax_2012	B-cell_CD19	CL_0000236	B cell	naive	281	ENSG00000163328	ILMN_1709925	rs78526927	2	174505348	G	T	0.0320285	-1.21688	0.270275	1.00623e-05
QTS000009	QTD000080	Fairfax_2012	B-cell_CD19	CL_0000236	B cell	naive	281	ENSG00000155052	ILMN_1710394	rs10194544	2	124742353	A	G	0.535587	0.37231	0.0770041	2.25549e-06
QTS000009	QTD000080	Fairfax_2012	B-cell_CD19	CL_0000236	B cell	naive	281	ENSG00000119801	ILMN_1711069	rs35457834	2	30153091	C	T	0.0462633	0.65989	0.135081	1.78692e-06
QTS000009	QTD000080	Fairfax_2012	B-cell_CD19	CL_0000236	B cell	naive	281	ENSG00000196975	ILMN_1711408	rs72839807	2	69725571	C	T	0.188612	0.620814	0.077388	3.33271e-14
QTS000009	QTD000080	Fairfax_2012	B-cell_CD19	CL_0000236	B cell	naive	281	ENSG00000184261	ILMN_1711988	rs113867840	2	46598192	C	T	0.0302491	-0.856791	0.186887	7.00742e-06
QTS000009	QTD000080	Fairfax_2012	B-cell_CD19	CL_0000236	B cell	naive	281	ENSG00000035115	ILMN_1712231	rs7595075	2	264019	C	A	0.359431	-0.579567	0.0572198	1.32219e-20
QTS000009	QTD000080	Fairfax_2012	B-cell_CD19	CL_0000236	B cell	naive	281	ENSG00000084754	ILMN_1712751	rs112233290	2	26248783	G	A	0.181495	-0.668259	0.0711057	2.66027e-18
QTS000009	QTD000080	Fairfax_2012	B-cell_CD19	CL_0000236	B cell	naive	281	ENSG00000115525	ILMN_1713496	rs6708805	2	86017342	G	A	0.149466	-0.659029	0.0959916	4.66164e-11
QTS000009	QTD000080	Fairfax_2012	B-cell_CD19	CL_0000236	B cell	naive	281	ENSG00000153574	ILMN_1714809	rs13383309	2	88789406	T	C	0.0284698	-1.24653	0.166945	1.17826e-12
QTS000009	QTD000080	Fairfax_2012	B-cell_CD19	CL_0000236	B cell	naive	281	ENSG00000153574	ILMN_1714809	rs28718019	2	88831150	C	T	0.108541	0.487614	0.101836	2.79662e-06
QTS000009	QTD000080	Fairfax_2012	B-cell_CD19	CL_0000236	B cell	naive	281	ENSG00000153574	ILMN_1714809	rs4341927	2	88852371	G	C	0.345196	-0.505006	0.106189	3.24478e-06
QTS000009	QTD000080	Fairfax_2012	B-cell_CD19	CL_0000236	B cell	naive	281	ENSG00000242441	ILMN_1716041	rs3867337	2	47687388	A	G	0.129893	-0.578035	0.130307	1.34312e-05
QTS000009	QTD000080	Fairfax_2012	B-cell_CD19	CL_0000236	B cell	naive	281	ENSG00000143951	ILMN_1717010	rs148643731	2	63853006	A	G	0.0266904	-1.00434	0.211588	3.38127e-06
QTS000009	QTD000080	Fairfax_2012	B-cell_CD19	CL_0000236	B cell	naive	281	ENSG00000136536	ILMN_1717337	rs78545024	2	159733307	A	G	0.101423	-0.657034	0.107122	3.09785e-09
QTS000009	QTD000080	Fairfax_2012	B-cell_CD19	CL_0000236	B cell	naive	281	ENSG00000128645	ILMN_1717381	rs116472229	2	177090197	G	A	0.0284698	-1.23246	0.276934	1.26178e-05
QTS000009	QTD000080	Fairfax_2012	B-cell_CD19	CL_0000236	B cell	naive	281	ENSG00000144182	ILMN_1717524	rs11123770	2	99208639	A	G	0.645907	0.600352	0.0693644	4.79468e-16
QTS000009	QTD000080	Fairfax_2012	B-cell_CD19	CL_0000236	B cell	naive	281	ENSG00000143924	ILMN_1718297	rs4953236	2	42106205	G	A	0.380783	-0.522522	0.0571671	1.65319e-17
QTS000009	QTD000080	Fairfax_2012	B-cell_CD19	CL_0000236	B cell	naive	281	ENSG00000082258	ILMN_1722522	rs2874714	2	134973314	C	T	0.190391	0.315611	0.0555956	3.58283e-08
QTS000009	QTD000080	Fairfax_2012	B-cell_CD19	CL_0000236	B cell	naive	281	ENSG00000135898	ILMN_1723274	rs1584462	2	231505087	A	G	0.544484	-0.368876	0.082343	1.11059e-05
QTS000009	QTD000080	Fairfax_2012	B-cell_CD19	CL_0000236	B cell	naive	281	ENSG00000198142	ILMN_1724040	rs7572991	2	109612679	C	A	0.215302	-0.535453	0.0937125	2.95511e-08
QTS000009	QTD000080	Fairfax_2012	B-cell_CD19	CL_0000236	B cell	naive	281	ENSG00000187231	ILMN_1724495	rs10209887	2	179240039	C	T	0.245552	0.795817	0.066337	8.59051e-27
QTS000009	QTD000080	Fairfax_2012	B-cell_CD19	CL_0000236	B cell	naive	281	ENSG00000085978	ILMN_1725707	rs11894529	2	233295881	T	C	0.692171	0.663519	0.0457073	1.4547e-35
QTS000009	QTD000080	Fairfax_2012	B-cell_CD19	CL_0000236	B cell	naive	281	ENSG00000152689	ILMN_1727045	rs12478742	2	33559734	G	A	0.088968	0.995912	0.118619	2.78198e-15
QTS000009	QTD000080	Fairfax_2012	B-cell_CD19	CL_0000236	B cell	naive	281	ENSG00000144362	ILMN_1728380	rs7584631	2	169580509	A	G	0.679715	0.644656	0.0834557	2.29486e-13
QTS000009	QTD000080	Fairfax_2012	B-cell_CD19	CL_0000236	B cell	naive	281	ENSG00000273045	ILMN_1732404	rs2871235	2	98705054	C	T	0.339858	0.358259	0.0754561	3.36237e-06
QTS000009	QTD000080	Fairfax_2012	B-cell_CD19	CL_0000236	B cell	naive	281	ENSG00000273045	ILMN_1732404	rs75813557	2	98926503	C	T	0.0498221	0.901171	0.185058	1.92033e-06
QTS000009	QTD000080	Fairfax_2012	B-cell_CD19	CL_0000236	B cell	naive	281	ENSG00000273045	ILMN_1732404	rs7584809	2	99113736	C	A	0.681495	-0.546793	0.0717618	4.48579e-13
QTS000009	QTD000080	Fairfax_2012	B-cell_CD19	CL_0000236	B cell	naive	281	ENSG00000136531	ILMN_1732782	rs10497253	2	164951207	C	T	0.533808	0.415776	0.0733056	3.67901e-08
QTS000009	QTD000080	Fairfax_2012	B-cell_CD19	CL_0000236	B cell	naive	281	ENSG00000115234	ILMN_1732810	rs3739095	2	27333854	G	A	0.41637	-0.310104	0.0503514	2.69471e-09
QTS000009	QTD000080	Fairfax_2012	B-cell_CD19	CL_0000236	B cell	naive	281	ENSG00000196151	ILMN_1735275	rs13019495	2	159288800	A	G	0.946619	-0.829551	0.139386	8.3566e-09
QTS000009	QTD000080	Fairfax_2012	B-cell_CD19	CL_0000236	B cell	naive	281	ENSG00000196151	ILMN_1735275	rs2024287	2	159247980	A	G	0.501779	-0.783187	0.0483631	1.62912e-41
QTS000009	QTD000080	Fairfax_2012	B-cell_CD19	CL_0000236	B cell	naive	281	ENSG00000196151	ILMN_1735275	rs2042494	2	159227713	G	A	0.871886	-0.80468	0.0838012	6.15585e-19
QTS000009	QTD000080	Fairfax_2012	B-cell_CD19	CL_0000236	B cell	naive	281	ENSG00000163171	ILMN_1736327	rs4670745	2	37636440	G	C	0.314947	0.356204	0.0691114	4.97678e-07
QTS000009	QTD000080	Fairfax_2012	B-cell_CD19	CL_0000236	B cell	naive	281	ENSG00000170802	ILMN_1736510	rs79247094	2	48327816	G	A	0.122776	0.905747	0.0794174	8.57006e-25
QTS000009	QTD000080	Fairfax_2012	B-cell_CD19	CL_0000236	B cell	naive	281	ENSG00000223631	ILMN_1736882	rs2001668	2	131666354	C	G	0.558719	0.488224	0.09984	1.74643e-06
QTS000009	QTD000080	Fairfax_2012	B-cell_CD19	CL_0000236	B cell	naive	281	ENSG00000144278	ILMN_1738869	rs114643997	2	154456245	T	C	0.0284698	-1.12193	0.246765	8.28913e-06
QTS000009	QTD000080	Fairfax_2012	B-cell_CD19	CL_0000236	B cell	naive	281	ENSG00000123609	ILMN_1739541	rs11678951	2	151342334	G	C	0.459075	0.385778	0.0692741	6.26689e-08
QTS000009	QTD000080	Fairfax_2012	B-cell_CD19	CL_0000236	B cell	naive	281	ENSG00000171055	ILMN_1739586	rs3770811	2	36553637	G	A	0.368327	0.94837	0.0432087	1.21332e-61
QTS000009	QTD000080	Fairfax_2012	B-cell_CD19	CL_0000236	B cell	naive	281	ENSG00000115839	ILMN_1739876	rs61155684	2	135116275	C	T	0.0480427	-0.634753	0.137145	5.76648e-06
QTS000009	QTD000080	Fairfax_2012	B-cell_CD19	CL_0000236	B cell	naive	281	ENSG00000163161	ILMN_1740216	rs13017099	2	127214237	A	C	0.622776	0.305343	0.0492324	2.12036e-09
QTS000009	QTD000080	Fairfax_2012	B-cell_CD19	CL_0000236	B cell	naive	281	ENSG00000242515	ILMN_1740233	rs10929017	2	234227405	T	C	0.204626	0.460085	0.100578	7.32897e-06
QTS000009	QTD000080	Fairfax_2012	B-cell_CD19	CL_0000236	B cell	naive	281	ENSG00000138074	ILMN_1741054	rs1439768	2	27166792	C	A	0.227758	-0.485444	0.074766	4.11072e-10
QTS000009	QTD000080	Fairfax_2012	B-cell_CD19	CL_0000236	B cell	naive	281	ENSG00000018280	ILMN_1741165	rs2279015	2	218394547	G	A	0.345196	0.444039	0.0775814	2.80811e-08
QTS000009	QTD000080	Fairfax_2012	B-cell_CD19	CL_0000236	B cell	naive	281	ENSG00000188542	ILMN_1741780	rs57857653	2	240572049	A	T	0.0569395	0.634245	0.139469	8.25142e-06
QTS000009	QTD000080	Fairfax_2012	B-cell_CD19	CL_0000236	B cell	naive	281	ENSG00000114956	ILMN_1743432	rs35422189	2	73966180	C	A	0.572954	0.361923	0.0555331	3.57333e-10
QTS000009	QTD000080	Fairfax_2012	B-cell_CD19	CL_0000236	B cell	naive	281	ENSG00000115816	ILMN_1744147	rs3213745	2	37231568	G	A	0.403915	-0.338678	0.043812	2.21198e-13
QTS000009	QTD000080	Fairfax_2012	B-cell_CD19	CL_0000236	B cell	naive	281	ENSG00000114982	ILMN_1745217	rs10184209	2	96671754	G	T	0.327402	-0.207326	0.043558	3.18552e-06
QTS000009	QTD000080	Fairfax_2012	B-cell_CD19	CL_0000236	B cell	naive	281	ENSG00000256977	ILMN_1746362	rs28372574	2	109574565	C	T	0.0231317	1.1917	0.279246	2.75087e-05
QTS000009	QTD000080	Fairfax_2012	B-cell_CD19	CL_0000236	B cell	naive	281	ENSG00000115165	ILMN_1746864	rs267991	2	157422228	G	A	0.941281	-1.00411	0.110423	2.29949e-17
QTS000009	QTD000080	Fairfax_2012	B-cell_CD19	CL_0000236	B cell	naive	281	ENSG00000163166	ILMN_1747241	rs2021406	2	127618542	C	T	0.620996	-0.225165	0.0525275	2.53904e-05
QTS000009	QTD000080	Fairfax_2012	B-cell_CD19	CL_0000236	B cell	naive	281	ENSG00000003393	ILMN_1750256	rs13419174	2	201786406	C	T	0.151246	-0.671342	0.099453	9.21376e-11
QTS000009	QTD000080	Fairfax_2012	B-cell_CD19	CL_0000236	B cell	naive	281	ENSG00000171863	ILMN_1750722	rs62106042	2	3581248	G	C	0.0658363	0.58114	0.125449	5.66111e-06
QTS000009	QTD000080	Fairfax_2012	B-cell_CD19	CL_0000236	B cell	naive	281	ENSG00000138399	ILMN_1751362	rs12467047	2	169570712	G	C	0.126335	0.899731	0.0710747	4.60145e-29
QTS000009	QTD000080	Fairfax_2012	B-cell_CD19	CL_0000236	B cell	naive	281	ENSG00000169607	ILMN_1751776	rs138796085	2	112743419	C	T	0.0266904	1.03815	0.244473	3.00461e-05
QTS000009	QTD000080	Fairfax_2012	B-cell_CD19	CL_0000236	B cell	naive	281	ENSG00000235770	ILMN_1752746	rs62181365	2	215427117	C	T	0.201068	0.710726	0.132374	1.7255e-07
QTS000009	QTD000080	Fairfax_2012	B-cell_CD19	CL_0000236	B cell	naive	281	ENSG00000075568	ILMN_1753608	rs5865	2	97756543	C	T	0.633452	0.232447	0.0479035	2.08045e-06
QTS000009	QTD000080	Fairfax_2012	B-cell_CD19	CL_0000236	B cell	naive	281	ENSG00000115392	ILMN_1754045	rs143259350	2	58241434	G	C	0.0213523	1.16782	0.235626	1.28101e-06
QTS000009	QTD000080	Fairfax_2012	B-cell_CD19	CL_0000236	B cell	naive	281	ENSG00000237651	ILMN_1754501	rs1665259	2	61157620	G	T	0.430605	0.823747	0.0473697	9.21776e-46
QTS000009	QTD000080	Fairfax_2012	B-cell_CD19	CL_0000236	B cell	naive	281	ENSG00000237651	ILMN_1754501	rs17542592	2	61403294	T	G	0.0925267	-0.859262	0.123931	3.10765e-11
QTS000009	QTD000080	Fairfax_2012	B-cell_CD19	CL_0000236	B cell	naive	281	ENSG00000237651	ILMN_1754501	rs78626791	2	61654727	C	T	0.176157	0.567658	0.0915288	2.1217e-09
QTS000009	QTD000080	Fairfax_2012	B-cell_CD19	CL_0000236	B cell	naive	281	ENSG00000172845	ILMN_1756942	rs72911133	2	173907932	G	A	0.233096	0.298063	0.0579576	5.25586e-07
QTS000009	QTD000080	Fairfax_2012	B-cell_CD19	CL_0000236	B cell	naive	281	ENSG00000130561	ILMN_1758619	rs3935584	2	233064573	T	C	0.514235	-0.40349	0.0802044	9.00044e-07
QTS000009	QTD000080	Fairfax_2012	B-cell_CD19	CL_0000236	B cell	naive	281	ENSG00000115963	ILMN_1759513	rs9808189	2	150090716	T	C	0.069395	-0.694585	0.163007	2.82638e-05
QTS000009	QTD000080	Fairfax_2012	B-cell_CD19	CL_0000236	B cell	naive	281	ENSG00000115170	ILMN_1760490	rs34876499	2	157908360	A	G	0.0587189	-0.658205	0.129857	7.50949e-07
QTS000009	QTD000080	Fairfax_2012	B-cell_CD19	CL_0000236	B cell	naive	281	ENSG00000072163	ILMN_1760493	rs10174611	2	127623579	G	A	0.391459	-0.793965	0.0442802	1.12135e-47
QTS000009	QTD000080	Fairfax_2012	B-cell_CD19	CL_0000236	B cell	naive	281	ENSG00000180398	ILMN_1761808	rs12712979	2	46935600	T	C	0.101423	-0.6834	0.122438	5.86968e-08
QTS000009	QTD000080	Fairfax_2012	B-cell_CD19	CL_0000236	B cell	naive	281	ENSG00000068878	ILMN_1763540	rs3738857	2	54082812	A	G	0.117438	-0.563809	0.0965887	1.54069e-08
QTS000009	QTD000080	Fairfax_2012	B-cell_CD19	CL_0000236	B cell	naive	281	ENSG00000185414	ILMN_1766154	rs11674894	2	99202509	C	T	0.645907	0.398244	0.0722519	8.38882e-08
QTS000009	QTD000080	Fairfax_2012	B-cell_CD19	CL_0000236	B cell	naive	281	ENSG00000172292	ILMN_1767662	rs12472310	2	168658322	G	C	0.795374	0.466124	0.106268	1.66284e-05
QTS000009	QTD000080	Fairfax_2012	B-cell_CD19	CL_0000236	B cell	naive	281	ENSG00000091436	ILMN_1768110	rs17742924	2	173263242	T	C	0.11032	-0.715436	0.124302	2.37259e-08
QTS000009	QTD000080	Fairfax_2012	B-cell_CD19	CL_0000236	B cell	naive	281	ENSG00000091436	ILMN_1768110	rs3754747	2	173100568	G	A	0.179715	-0.962424	0.0840163	5.81085e-25
QTS000009	QTD000080	Fairfax_2012	B-cell_CD19	CL_0000236	B cell	naive	281	ENSG00000091436	ILMN_1768110	rs990417	2	173072070	C	G	0.345196	0.520679	0.0811489	6.3619e-10
QTS000009	QTD000080	Fairfax_2012	B-cell_CD19	CL_0000236	B cell	naive	281	ENSG00000188042	ILMN_1768391	rs59241018	2	235440713	A	G	0.38968	-0.266942	0.0608539	1.66071e-05
QTS000009	QTD000080	Fairfax_2012	B-cell_CD19	CL_0000236	B cell	naive	281	ENSG00000115364	ILMN_1771149	rs7573291	2	75666727	A	C	0.233096	-0.453673	0.0562858	2.59571e-14
QTS000009	QTD000080	Fairfax_2012	B-cell_CD19	CL_0000236	B cell	naive	281	ENSG00000138085	ILMN_1774584	rs7596471	2	27163858	A	C	0.637011	-0.263016	0.0590961	1.26026e-05
QTS000009	QTD000080	Fairfax_2012	B-cell_CD19	CL_0000236	B cell	naive	281	ENSG00000153094	ILMN_1774997	rs3761705	2	111145950	A	G	0.302491	-0.315666	0.0580544	1.22403e-07
QTS000009	QTD000080	Fairfax_2012	B-cell_CD19	CL_0000236	B cell	naive	281	ENSG00000081052	ILMN_1778308	rs12470666	2	227011809	G	A	0.396797	-0.562929	0.065514	7.34831e-16
QTS000009	QTD000080	Fairfax_2012	B-cell_CD19	CL_0000236	B cell	naive	281	ENSG00000158019	ILMN_1778684	rs893789	2	26961102	C	T	0.619217	0.320435	0.0698694	6.95617e-06
QTS000009	QTD000080	Fairfax_2012	B-cell_CD19	CL_0000236	B cell	naive	281	ENSG00000115604	ILMN_1781700	rs13001714	2	102344025	A	G	0.300712	0.540703	0.120719	1.11419e-05
QTS000009	QTD000080	Fairfax_2012	B-cell_CD19	CL_0000236	B cell	naive	281	ENSG00000132305	ILMN_1782579	rs2278536	2	86031661	T	G	0.530249	-0.398823	0.0536962	1.50773e-12
QTS000009	QTD000080	Fairfax_2012	B-cell_CD19	CL_0000236	B cell	naive	281	ENSG00000138050	ILMN_1787511	rs2540217	2	39636070	G	T	0.3879	0.377295	0.0838456	1.01724e-05
QTS000009	QTD000080	Fairfax_2012	B-cell_CD19	CL_0000236	B cell	naive	281	ENSG00000213901	ILMN_1788118	rs17655123	2	219172722	G	A	0.142349	0.553234	0.0882002	1.43209e-09
QTS000009	QTD000080	Fairfax_2012	B-cell_CD19	CL_0000236	B cell	naive	281	ENSG00000119041	ILMN_1789508	rs72918690	2	196799713	C	T	0.0355872	-1.3409	0.219984	3.81917e-09
QTS000009	QTD000080	Fairfax_2012	B-cell_CD19	CL_0000236	B cell	naive	281	ENSG00000003402	ILMN_1789830	rs11889560	2	201161968	C	G	0.514235	0.305056	0.0629094	2.11216e-06
QTS000009	QTD000080	Fairfax_2012	B-cell_CD19	CL_0000236	B cell	naive	281	ENSG00000115523	ILMN_1790692	rs13012309	2	85680801	G	A	0.379004	-0.377436	0.0697264	1.38372e-07
QTS000009	QTD000080	Fairfax_2012	B-cell_CD19	CL_0000236	B cell	naive	281	ENSG00000130414	ILMN_1791119	rs11541494	2	240025297	G	C	0.160142	-0.851444	0.0934442	2.01951e-17
QTS000009	QTD000080	Fairfax_2012	B-cell_CD19	CL_0000236	B cell	naive	281	ENSG00000198369	ILMN_1791232	rs114625088	2	65311101	G	A	0.0338078	1.09197	0.206287	2.514e-07
QTS000009	QTD000080	Fairfax_2012	B-cell_CD19	CL_0000236	B cell	naive	281	ENSG00000144214	ILMN_1791838	rs11123775	2	99254907	G	A	0.435943	0.387036	0.0504406	3.18909e-13
QTS000009	QTD000080	Fairfax_2012	B-cell_CD19	CL_0000236	B cell	naive	281	ENSG00000144231	ILMN_1792672	rs67525852	2	127830399	C	A	0.322064	0.272909	0.0625979	1.86294e-05
QTS000009	QTD000080	Fairfax_2012	B-cell_CD19	CL_0000236	B cell	naive	281	ENSG00000088179	ILMN_1793549	rs12151656	2	120492925	T	G	0.0213523	-1.38887	0.302428	6.76766e-06
QTS000009	QTD000080	Fairfax_2012	B-cell_CD19	CL_0000236	B cell	naive	281	ENSG00000241119	ILMN_1795872	rs7583713	2	233843992	C	T	0.562278	0.358399	0.0754396	3.31814e-06
QTS000009	QTD000080	Fairfax_2012	B-cell_CD19	CL_0000236	B cell	naive	281	ENSG00000221823	ILMN_1796962	rs12105301	2	68221233	A	G	0.647687	0.799327	0.0666113	8.37123e-27
QTS000009	QTD000080	Fairfax_2012	B-cell_CD19	CL_0000236	B cell	naive	281	ENSG00000116095	ILMN_1797576	rs10204089	2	178928762	T	C	0.66726	0.322438	0.0641719	9.26895e-07
QTS000009	QTD000080	Fairfax_2012	B-cell_CD19	CL_0000236	B cell	naive	281	ENSG00000076003	ILMN_1798654	rs1374329	2	135663753	A	G	0.215302	0.361044	0.0666168	1.33831e-07
QTS000009	QTD000080	Fairfax_2012	B-cell_CD19	CL_0000236	B cell	naive	281	ENSG00000115271	ILMN_1800602	rs79373486	2	162053625	G	T	0.0106762	-1.64384	0.38717	3.01304e-05
QTS000009	QTD000080	Fairfax_2012	B-cell_CD19	CL_0000236	B cell	naive	281	ENSG00000162944	ILMN_1801441	rs2054125	2	198520997	C	T	0.0640569	-0.815925	0.199161	5.56503e-05
QTS000009	QTD000080	Fairfax_2012	B-cell_CD19	CL_0000236	B cell	naive	281	ENSG00000115541	ILMN_1803775	rs41265955	2	197487377	T	A	0.0284698	1.10411	0.255991	2.27087e-05
QTS000009	QTD000080	Fairfax_2012	B-cell_CD19	CL_0000236	B cell	naive	281	ENSG00000153107	ILMN_1804812	rs75031626	2	111834218	C	T	0.147687	-0.627612	0.116877	1.71903e-07
QTS000009	QTD000080	Fairfax_2012	B-cell_CD19	CL_0000236	B cell	naive	281	ENSG00000162994	ILMN_1805148	rs17046778	2	55232237	T	G	0.16726	1.19853	0.0625543	5.24602e-52
QTS000009	QTD000080	Fairfax_2012	B-cell_CD19	CL_0000236	B cell	naive	281	ENSG00000011523	ILMN_1808500	rs2723082	2	65062489	C	T	0.338078	-0.364074	0.0663055	9.33742e-08
QTS000009	QTD000080	Fairfax_2012	B-cell_CD19	CL_0000236	B cell	naive	281	ENSG00000168899	ILMN_1809467	rs13421434	2	85580487	C	A	0.131673	-0.988482	0.0849144	1.37821e-25
QTS000009	QTD000080	Fairfax_2012	B-cell_CD19	CL_0000236	B cell	naive	281	ENSG00000162927	ILMN_1810591	rs12479056	2	60948177	T	C	0.669039	0.383202	0.0687532	6.11638e-08
QTS000009	QTD000080	Fairfax_2012	B-cell_CD19	CL_0000236	B cell	naive	281	ENSG00000084774	ILMN_1810992	rs7600932	2	27252001	G	A	0.243772	-0.447488	0.089393	1.0132e-06
QTS000009	QTD000080	Fairfax_2012	B-cell_CD19	CL_0000236	B cell	naive	281	ENSG00000115355	ILMN_1811050	rs6709204	2	55400503	T	C	0.893238	-0.755008	0.124581	4.62693e-09
QTS000009	QTD000080	Fairfax_2012	B-cell_CD19	CL_0000236	B cell	naive	281	ENSG00000138036	ILMN_1811836	rs73923862	2	43732967	C	A	0.0160142	-2.04509	0.296652	3.93554e-11
QTS000009	QTD000080	Fairfax_2012	B-cell_CD19	CL_0000236	B cell	naive	281	ENSG00000132313	ILMN_1812777	rs13353	2	86210775	C	T	0.903915	-0.943838	0.0636097	1.06223e-36
QTS000009	QTD000080	Fairfax_2012	B-cell_CD19	CL_0000236	B cell	naive	281	ENSG00000135972	ILMN_1813207	rs73945036	2	105083526	A	G	0.245552	-0.625679	0.0564133	9.55319e-24
QTS000009	QTD000080	Fairfax_2012	B-cell_CD19	CL_0000236	B cell	naive	281	ENSG00000119878	ILMN_1813256	rs1080871	2	46627569	A	G	0.434164	0.582549	0.0333903	5.79324e-46
QTS000009	QTD000080	Fairfax_2012	B-cell_CD19	CL_0000236	B cell	naive	281	ENSG00000135899	ILMN_1813455	rs34122378	2	230175447	C	T	0.126335	1.19537	0.102944	1.72663e-25
QTS000009	QTD000080	Fairfax_2012	B-cell_CD19	CL_0000236	B cell	naive	281	ENSG00000135637	ILMN_1813682	rs10454145	2	74498677	C	T	0.128114	-1.02747	0.0829527	3.99898e-28
QTS000009	QTD000080	Fairfax_2012	B-cell_CD19	CL_0000236	B cell	naive	281	ENSG00000115866	ILMN_1813836	rs309133	2	135994272	A	C	0.145907	0.830856	0.0884665	2.78341e-18
QTS000009	QTD000080	Fairfax_2012	B-cell_CD19	CL_0000236	B cell	naive	281	ENSG00000171853	ILMN_1845157	rs10189106	2	3461976	G	A	0.0462633	-0.9221	0.18371	9.50466e-07
QTS000009	QTD000080	Fairfax_2012	B-cell_CD19	CL_0000236	B cell	naive	281	ENSG00000171853	ILMN_1845157	rs4641971	2	3478086	G	T	0.38968	-0.777509	0.0613793	4.30657e-29
QTS000009	QTD000080	Fairfax_2012	B-cell_CD19	CL_0000236	B cell	naive	281	ENSG00000171853	ILMN_1845157	rs9309708	2	3450573	A	G	0.133452	-0.612897	0.113563	1.50048e-07
QTS000009	QTD000080	Fairfax_2012	B-cell_CD19	CL_0000236	B cell	naive	281	ENSG00000217702	ILMN_1869390	rs4853010	2	74133986	C	G	0.145907	0.564836	0.120041	4.0786e-06
QTS000009	QTD000080	Fairfax_2012	B-cell_CD19	CL_0000236	B cell	naive	281	ENSG00000237753	ILMN_1885771	rs1061254	2	112644953	C	T	0.813167	-1.03199	0.0894899	3.20946e-25
QTS000009	QTD000080	Fairfax_2012	B-cell_CD19	CL_0000236	B cell	naive	281	ENSG00000257135	ILMN_1887177	rs143635527	2	11180855	C	T	0.0124555	-1.70114	0.386983	1.59585e-05
QTS000009	QTD000080	Fairfax_2012	B-cell_CD19	CL_0000236	B cell	naive	281	ENSG00000232057	ILMN_1909197	rs10166120	2	2662018	A	G	0.156584	-0.502804	0.1134	1.3551e-05
QTS000009	QTD000080	Fairfax_2012	B-cell_CD19	CL_0000236	B cell	naive	281	ENSG00000236283	ILMN_1911484	rs12615286	2	164963970	C	T	0.535587	-0.352368	0.0724644	1.98407e-06
QTS000009	QTD000080	Fairfax_2012	B-cell_CD19	CL_0000236	B cell	naive	281	ENSG00000236283	ILMN_1911484	rs12692733	2	164626851	A	G	0.0978648	-0.553051	0.11675	3.53267e-06
QTS000009	QTD000080	Fairfax_2012	B-cell_CD19	CL_0000236	B cell	naive	281	ENSG00000236283	ILMN_1911484	rs13003959	2	164949466	C	T	0.0925267	-0.621742	0.122967	7.97401e-07
QTS000009	QTD000080	Fairfax_2012	B-cell_CD19	CL_0000236	B cell	naive	281	ENSG00000204311	ILMN_1914857	rs334024	2	178215414	G	A	0.514235	0.362278	0.0826067	1.66808e-05
QTS000009	QTD000080	Fairfax_2012	B-cell_CD19	CL_0000236	B cell	naive	281	ENSG00000172554	ILMN_2041780	rs13414028	2	966078	C	T	0.398576	-0.472967	0.0765712	2.43896e-09
QTS000009	QTD000080	Fairfax_2012	B-cell_CD19	CL_0000236	B cell	naive	281	ENSG00000197756	ILMN_2051519	rs137960636	2	216499290	C	T	0.0302491	-1.72261	0.201248	9.19188e-16
QTS000009	QTD000080	Fairfax_2012	B-cell_CD19	CL_0000236	B cell	naive	281	ENSG00000124380	ILMN_2069945	rs13021969	2	69890470	T	C	0.238434	0.449806	0.0533106	2.10272e-15
QTS000009	QTD000080	Fairfax_2012	B-cell_CD19	CL_0000236	B cell	naive	281	ENSG00000138376	ILMN_2074258	rs13404189	2	214597262	G	A	0.156584	-0.456236	0.097527	4.61385e-06
QTS000009	QTD000080	Fairfax_2012	B-cell_CD19	CL_0000236	B cell	naive	281	ENSG00000138376	ILMN_2074258	rs280652	2	214716328	T	A	0.94306	0.74517	0.159654	4.84025e-06
QTS000009	QTD000080	Fairfax_2012	B-cell_CD19	CL_0000236	B cell	naive	281	ENSG00000138376	ILMN_2074258	rs3820727	2	214770269	A	C	0.419929	0.599507	0.0662178	3.03829e-17
QTS000009	QTD000080	Fairfax_2012	B-cell_CD19	CL_0000236	B cell	naive	281	ENSG00000138376	ILMN_2074258	rs7578941	2	214917351	T	G	0.439502	0.425834	0.0724864	1.26181e-08
QTS000009	QTD000080	Fairfax_2012	B-cell_CD19	CL_0000236	B cell	naive	281	ENSG00000138376	ILMN_2074258	rs77451633	2	214801146	T	C	0.0480427	0.874451	0.182757	2.84115e-06
QTS000009	QTD000080	Fairfax_2012	B-cell_CD19	CL_0000236	B cell	naive	281	ENSG00000183891	ILMN_2083588	rs7563410	2	19897175	C	A	0.0800712	0.872994	0.0845589	3.11098e-21
QTS000009	QTD000080	Fairfax_2012	B-cell_CD19	CL_0000236	B cell	naive	281	ENSG00000189292	ILMN_2089752	rs12472764	2	348470	C	A	0.524911	-0.832329	0.0644153	5.69148e-30
QTS000009	QTD000080	Fairfax_2012	B-cell_CD19	CL_0000236	B cell	naive	281	ENSG00000138413	ILMN_2091347	rs17718694	2	208491222	G	A	0.0498221	-0.772983	0.175283	1.50262e-05
QTS000009	QTD000080	Fairfax_2012	B-cell_CD19	CL_0000236	B cell	naive	281	ENSG00000183281	ILMN_2094416	rs11689812	2	86896701	C	T	0.274021	0.591705	0.0748562	7.17904e-14
QTS000009	QTD000080	Fairfax_2012	B-cell_CD19	CL_0000236	B cell	naive	281	ENSG00000115053	ILMN_2121437	rs12992177	2	231448257	C	G	0.088968	-0.996726	0.0980535	1.01098e-20
QTS000009	QTD000080	Fairfax_2012	B-cell_CD19	CL_0000236	B cell	naive	281	ENSG00000162924	ILMN_2124064	rs1432296	2	60841032	C	T	0.115658	0.519025	0.0836482	2.08792e-09
QTS000009	QTD000080	Fairfax_2012	B-cell_CD19	CL_0000236	B cell	naive	281	ENSG00000032389	ILMN_2129349	rs17682	2	3189269	G	A	0.371886	-0.303294	0.0652248	5.23427e-06
QTS000009	QTD000080	Fairfax_2012	B-cell_CD19	CL_0000236	B cell	naive	281	ENSG00000115750	ILMN_2143487	rs10194295	2	9926787	G	A	0.153025	0.388075	0.0718892	1.49099e-07
QTS000009	QTD000080	Fairfax_2012	B-cell_CD19	CL_0000236	B cell	naive	281	ENSG00000125637	ILMN_2154115	rs2241976	2	113185893	A	G	0.41637	0.967445	0.0503406	3.28042e-52
QTS000009	QTD000080	Fairfax_2012	B-cell_CD19	CL_0000236	B cell	naive	281	ENSG00000170634	ILMN_2158705	rs116266851	2	53105385	T	A	0.0569395	0.68036	0.148732	7.32935e-06
QTS000009	QTD000080	Fairfax_2012	B-cell_CD19	CL_0000236	B cell	naive	281	ENSG00000170634	ILMN_2158705	rs17189659	2	54166856	C	T	0.0533808	-0.698084	0.148531	4.18039e-06
QTS000009	QTD000080	Fairfax_2012	B-cell_CD19	CL_0000236	B cell	naive	281	ENSG00000170634	ILMN_2158705	rs3731967	2	53975311	T	A	0.393238	-0.45151	0.0627232	6.2313e-12
QTS000009	QTD000080	Fairfax_2012	B-cell_CD19	CL_0000236	B cell	naive	281	ENSG00000144115	ILMN_2173294	rs62157051	2	88204912	T	C	0.0747331	1.12401	0.143047	9.73316e-14
QTS000009	QTD000080	Fairfax_2012	B-cell_CD19	CL_0000236	B cell	naive	281	ENSG00000144115	ILMN_2173294	rs6547757	2	88170251	G	C	0.656584	0.893311	0.0720836	3.79827e-28
QTS000009	QTD000080	Fairfax_2012	B-cell_CD19	CL_0000236	B cell	naive	281	ENSG00000144115	ILMN_2173294	rs6707663	2	88154199	G	A	0.144128	1.11541	0.10784	2.69877e-21
QTS000009	QTD000080	Fairfax_2012	B-cell_CD19	CL_0000236	B cell	naive	281	ENSG00000176714	ILMN_2183772	rs72814433	2	28079166	G	A	0.0711744	0.750826	0.154994	2.16065e-06
QTS000009	QTD000080	Fairfax_2012	B-cell_CD19	CL_0000236	B cell	naive	281	ENSG00000185404	ILMN_2187058	rs17273079	2	230403609	T	C	0.30427	-0.998317	0.0646719	7.9957e-39
QTS000009	QTD000080	Fairfax_2012	B-cell_CD19	CL_0000236	B cell	naive	281	ENSG00000008869	ILMN_2187487	rs6738282	2	37090314	A	C	0.370107	0.908543	0.0387376	1.05395e-66
QTS000009	QTD000080	Fairfax_2012	B-cell_CD19	CL_0000236	B cell	naive	281	ENSG00000115419	ILMN_2188722	rs35726844	2	190843210	G	C	0.489324	0.362995	0.0549731	2.17669e-10
QTS000009	QTD000080	Fairfax_2012	B-cell_CD19	CL_0000236	B cell	naive	281	ENSG00000196912	ILMN_2189614	rs75355972	2	98137634	G	A	0.0124555	-1.48692	0.320342	5.43282e-06
QTS000009	QTD000080	Fairfax_2012	B-cell_CD19	CL_0000236	B cell	naive	281	ENSG00000118640	ILMN_2190084	rs13411109	2	85514249	A	G	0.421708	-0.338542	0.0635035	2.08569e-07
QTS000009	QTD000080	Fairfax_2012	B-cell_CD19	CL_0000236	B cell	naive	281	ENSG00000095002	ILMN_2203453	rs10171240	2	46405055	G	C	0.816726	0.483465	0.105337	6.8493e-06
QTS000009	QTD000080	Fairfax_2012	B-cell_CD19	CL_0000236	B cell	naive	281	ENSG00000168280	ILMN_2212999	rs4346318	2	148922389	A	T	0.898577	-0.689429	0.138339	1.12569e-06
QTS000009	QTD000080	Fairfax_2012	B-cell_CD19	CL_0000236	B cell	naive	281	ENSG00000059728	ILMN_2214678	rs6546545	2	69734715	T	C	0.482206	0.291254	0.0559432	3.86005e-07
QTS000009	QTD000080	Fairfax_2012	B-cell_CD19	CL_0000236	B cell	naive	281	ENSG00000134330	ILMN_2217329	rs12692387	2	9558061	T	C	0.651246	0.417563	0.077066	1.34821e-07
QTS000009	QTD000080	Fairfax_2012	B-cell_CD19	CL_0000236	B cell	naive	281	ENSG00000134330	ILMN_2217329	rs61332043	2	9445723	C	T	0.225979	0.382815	0.0832699	6.62224e-06
QTS000009	QTD000080	Fairfax_2012	B-cell_CD19	CL_0000236	B cell	naive	281	ENSG00000134330	ILMN_2217329	rs78078589	2	9320431	C	A	0.0373665	-1.29555	0.179396	5.40107e-12
QTS000009	QTD000080	Fairfax_2012	B-cell_CD19	CL_0000236	B cell	naive	281	ENSG00000198380	ILMN_2220187	rs4074786	2	69305668	C	G	0.370107	0.381834	0.0616901	2.27287e-09
QTS000009	QTD000080	Fairfax_2012	B-cell_CD19	CL_0000236	B cell	naive	281	ENSG00000138381	ILMN_2221673	rs920427	2	189689231	T	A	0.727758	0.358994	0.0809793	1.35929e-05
QTS000009	QTD000080	Fairfax_2012	B-cell_CD19	CL_0000236	B cell	naive	281	ENSG00000115935	ILMN_2262957	rs72914576	2	174665239	C	G	0.204626	0.580807	0.11415	6.84198e-07
QTS000009	QTD000080	Fairfax_2012	B-cell_CD19	CL_0000236	B cell	naive	281	ENSG00000284879	ILMN_2278433	rs10203656	2	87051761	G	A	0.263345	-0.662375	0.0727664	2.15187e-17
QTS000009	QTD000080	Fairfax_2012	B-cell_CD19	CL_0000236	B cell	naive	281	ENSG00000144191	ILMN_2281486	rs36102785	2	98241513	G	A	0.119217	0.643734	0.13435	2.75492e-06
QTS000009	QTD000080	Fairfax_2012	B-cell_CD19	CL_0000236	B cell	naive	281	ENSG00000067066	ILMN_2284998	rs1622283	2	230467602	C	G	0.754448	0.433435	0.0800238	1.36138e-07
QTS000009	QTD000080	Fairfax_2012	B-cell_CD19	CL_0000236	B cell	naive	281	ENSG00000115762	ILMN_2297710	rs7607465	2	131197674	G	C	0.145907	0.412236	0.0919587	1.09574e-05
QTS000009	QTD000080	Fairfax_2012	B-cell_CD19	CL_0000236	B cell	naive	281	ENSG00000168890	ILMN_2299612	rs62162795	2	85003985	C	G	0.0142349	1.55964	0.365732	2.78713e-05
QTS000009	QTD000080	Fairfax_2012	B-cell_CD19	CL_0000236	B cell	naive	281	ENSG00000155368	ILMN_2305544	rs6751553	2	119355944	A	G	0.30605	-0.395418	0.081547	2.11385e-06
QTS000009	QTD000080	Fairfax_2012	B-cell_CD19	CL_0000236	B cell	naive	281	ENSG00000213626	ILMN_2315979	rs9309678	2	30264332	A	G	0.192171	0.375641	0.0663467	3.87628e-08
QTS000009	QTD000080	Fairfax_2012	B-cell_CD19	CL_0000236	B cell	naive	281	ENSG00000172005	ILMN_2320330	rs3772044	2	95300298	T	G	0.758007	-0.409516	0.0737559	6.82201e-08
QTS000009	QTD000080	Fairfax_2012	B-cell_CD19	CL_0000236	B cell	naive	281	ENSG00000136002	ILMN_2342282	rs111981586	2	131565206	C	T	0.0854093	-0.696619	0.152877	7.92483e-06
QTS000009	QTD000080	Fairfax_2012	B-cell_CD19	CL_0000236	B cell	naive	281	ENSG00000153250	ILMN_2358540	rs12692588	2	160267671	C	T	0.558719	0.53311	0.0664252	3.25445e-14
QTS000009	QTD000080	Fairfax_2012	B-cell_CD19	CL_0000236	B cell	naive	281	ENSG00000084090	ILMN_2367782	rs2579507	2	96553020	G	C	0.364769	0.344825	0.0780781	1.46118e-05
QTS000009	QTD000080	Fairfax_2012	B-cell_CD19	CL_0000236	B cell	naive	281	ENSG00000118260	ILMN_2382758	rs2551658	2	207509407	T	C	0.183274	0.546007	0.10603	5.08694e-07
QTS000009	QTD000080	Fairfax_2012	B-cell_CD19	CL_0000236	B cell	naive	281	ENSG00000138071	ILMN_2388605	rs36010930	2	65289100	T	C	0.268683	-0.455921	0.0910584	1.00816e-06
QTS000009	QTD000080	Fairfax_2012	B-cell_CD19	CL_0000236	B cell	naive	281	ENSG00000170035	ILMN_2390338	rs7575113	2	181020568	G	C	0.259786	0.48005	0.087552	9.71659e-08
QTS000009	QTD000080	Fairfax_2012	B-cell_CD19	CL_0000236	B cell	naive	281	ENSG00000119844	ILMN_2402766	rs7576132	2	64535331	C	T	0.357651	-0.461156	0.0619859	1.39598e-12
QTS000009	QTD000080	Fairfax_2012	B-cell_CD19	CL_0000236	B cell	naive	281	ENSG00000115138	ILMN_2403664	rs17039879	2	25148608	G	A	0.0213523	1.23868	0.236603	3.34841e-07
QTS000009	QTD000080	Fairfax_2012	B-cell_CD19	CL_0000236	B cell	naive	281	ENSG00000213639	ILMN_2405018	rs4477866	2	28786223	C	A	0.55694	0.668994	0.063253	4.71612e-22
QTS000009	QTD000080	Fairfax_2012	B-cell_CD19	CL_0000236	B cell	naive	281	ENSG00000115561	ILMN_2406043	rs2241803	2	86484308	A	G	0.439502	0.258312	0.0424305	3.98061e-09
QTS000009	QTD000080	Fairfax_2012	B-cell_CD19	CL_0000236	B cell	naive	281	ENSG00000135968	ILMN_2408730	rs56154404	2	108417169	T	C	0.393238	0.436163	0.0823838	2.50351e-07
QTS000009	QTD000080	Fairfax_2012	B-cell_CD19	CL_0000236	B cell	naive	281	ENSG00000204843	ILMN_2412807	rs363699	2	74624241	G	C	0.0480427	-0.700783	0.154092	8.24185e-06
QTS000009	QTD000080	Fairfax_2012	B-cell_CD19	CL_0000236	B cell	naive	281	ENSG00000118004	ILMN_2414268	rs72769321	2	3612328	A	G	0.0124555	-2.12491	0.425284	1.0594e-06
QTS000009	QTD000080	Fairfax_2012	B-cell_CD19	CL_0000236	B cell	naive	281	ENSG00000232044	ILMN_3191764	rs114739665	2	5673612	C	T	0.0907473	0.737217	0.154608	3.06342e-06
QTS000009	QTD000080	Fairfax_2012	B-cell_CD19	CL_0000236	B cell	naive	281	ENSG00000186235	ILMN_3200648	rs2278742	2	238083155	C	T	0.532028	0.387958	0.0767739	8.08521e-07
QTS000009	QTD000080	Fairfax_2012	B-cell_CD19	CL_0000236	B cell	naive	281	ENSG00000186854	ILMN_3235176	rs890617	2	84856379	A	C	0.115658	0.554598	0.112923	1.58177e-06
QTS000009	QTD000080	Fairfax_2012	B-cell_CD19	CL_0000236	B cell	naive	281	ENSG00000115944	ILMN_3237665	rs10179225	2	42355873	A	G	0.446619	-0.416118	0.0729567	3.11637e-08
QTS000009	QTD000080	Fairfax_2012	B-cell_CD19	CL_0000236	B cell	naive	281	ENSG00000187605	ILMN_3238192	rs619850	2	74831886	C	T	0.533808	0.355279	0.0797386	1.2338e-05
QTS000009	QTD000080	Fairfax_2012	B-cell_CD19	CL_0000236	B cell	naive	281	ENSG00000163162	ILMN_3238662	rs12712094	2	101284587	C	A	0.423488	1.07297	0.0396089	1.88384e-78
QTS000009	QTD000080	Fairfax_2012	B-cell_CD19	CL_0000236	B cell	naive	281	ENSG00000138439	ILMN_3244607	rs6435155	2	202556759	C	T	0.503559	-0.331474	0.0571239	1.85026e-08
QTS000009	QTD000080	Fairfax_2012	B-cell_CD19	CL_0000236	B cell	naive	281	ENSG00000138439	ILMN_3244607	rs6747452	2	202089583	T	A	0.0943061	-0.553406	0.100225	7.98104e-08
QTS000009	QTD000080	Fairfax_2012	B-cell_CD19	CL_0000236	B cell	naive	281	ENSG00000138439	ILMN_3244607	rs7566220	2	202729836	A	G	0.291815	-0.555299	0.0513797	8.24268e-23
QTS000009	QTD000080	Fairfax_2012	B-cell_CD19	CL_0000236	B cell	naive	281	ENSG00000189223	ILMN_3246060	rs4849183	2	113234797	G	C	0.508897	-0.451367	0.0831718	1.29058e-07
QTS000009	QTD000080	Fairfax_2012	B-cell_CD19	CL_0000236	B cell	naive	281	ENSG00000144401	ILMN_3250243	rs1806584	2	207601546	A	G	0.177936	-1.50269	0.064383	2.52262e-66
QTS000009	QTD000080	Fairfax_2012	B-cell_CD19	CL_0000236	B cell	naive	281	ENSG00000214595	ILMN_3272299	rs12994099	2	54781345	A	C	0.265125	0.704286	0.0696115	1.43832e-20
QTS000009	QTD000080	Fairfax_2012	B-cell_CD19	CL_0000236	B cell	naive	281	ENSG00000236760	ILMN_3304136	rs10181706	2	2938464	G	T	0.902135	-0.592668	0.134987	1.63279e-05
QTS000009	QTD000080	Fairfax_2012	B-cell_CD19	CL_0000236	B cell	naive	281	ENSG00000145012	ILMN_1651254	rs13315917	3	188371012	A	C	0.343416	0.387734	0.0785589	1.41158e-06
QTS000009	QTD000080	Fairfax_2012	B-cell_CD19	CL_0000236	B cell	naive	281	ENSG00000177494	ILMN_1651365	rs73230140	3	111635788	T	C	0.128114	0.511398	0.10406	1.55845e-06
QTS000009	QTD000080	Fairfax_2012	B-cell_CD19	CL_0000236	B cell	naive	281	ENSG00000114770	ILMN_1651964	rs2872246	3	184020672	A	C	0.41637	-0.503919	0.0826503	3.78656e-09
QTS000009	QTD000080	Fairfax_2012	B-cell_CD19	CL_0000236	B cell	naive	281	ENSG00000114770	ILMN_1651964	rs73044669	3	183913171	T	C	0.135231	0.926729	0.147638	1.39597e-09
QTS000009	QTD000080	Fairfax_2012	B-cell_CD19	CL_0000236	B cell	naive	281	ENSG00000114770	ILMN_1651964	rs9874060	3	184078293	G	A	0.243772	0.889273	0.149586	8.65824e-09
QTS000009	QTD000080	Fairfax_2012	B-cell_CD19	CL_0000236	B cell	naive	281	ENSG00000073849	ILMN_1653120	rs4686837	3	187021889	G	A	0.240214	-0.601818	0.102129	1.14582e-08
QTS000009	QTD000080	Fairfax_2012	B-cell_CD19	CL_0000236	B cell	naive	281	ENSG00000164053	ILMN_1653896	rs3135941	3	48466268	T	C	0.144128	-0.469261	0.0943554	1.1818e-06
QTS000009	QTD000080	Fairfax_2012	B-cell_CD19	CL_0000236	B cell	naive	281	ENSG00000196653	ILMN_1655167	rs56084453	3	44721338	A	G	0.213523	0.842031	0.100718	3.53348e-15
QTS000009	QTD000080	Fairfax_2012	B-cell_CD19	CL_0000236	B cell	naive	281	ENSG00000206531	ILMN_1657358	rs2700201	3	113110595	G	A	0.364769	0.367105	0.0829943	1.41871e-05
QTS000009	QTD000080	Fairfax_2012	B-cell_CD19	CL_0000236	B cell	naive	281	ENSG00000168827	ILMN_1657682	rs6801874	3	158629607	C	G	0.147687	-0.411837	0.0661526	1.86088e-09
QTS000009	QTD000080	Fairfax_2012	B-cell_CD19	CL_0000236	B cell	naive	281	ENSG00000163946	ILMN_1661409	rs6445814	3	56693857	T	G	0.44306	0.266529	0.0550555	2.19219e-06
QTS000009	QTD000080	Fairfax_2012	B-cell_CD19	CL_0000236	B cell	naive	281	ENSG00000121578	ILMN_1661500	rs4568126	3	119229409	C	A	0.47153	-0.419458	0.0546583	3.16731e-13
QTS000009	QTD000080	Fairfax_2012	B-cell_CD19	CL_0000236	B cell	naive	281	ENSG00000175161	ILMN_1664118	rs7644190	3	85856268	G	C	0.384342	-0.378651	0.0804247	4.02763e-06
QTS000009	QTD000080	Fairfax_2012	B-cell_CD19	CL_0000236	B cell	naive	281	ENSG00000145020	ILMN_1665331	rs11720458	3	49573524	C	T	0.498221	0.330258	0.0545405	4.75737e-09
QTS000009	QTD000080	Fairfax_2012	B-cell_CD19	CL_0000236	B cell	naive	281	ENSG00000145020	ILMN_1665331	rs62262514	3	49088044	C	T	0.0427046	-0.83291	0.139996	8.44468e-09
QTS000009	QTD000080	Fairfax_2012	B-cell_CD19	CL_0000236	B cell	naive	281	ENSG00000145020	ILMN_1665331	rs7638750	3	49415524	A	T	0.258007	-0.609644	0.0518447	5.49887e-26
QTS000009	QTD000080	Fairfax_2012	B-cell_CD19	CL_0000236	B cell	naive	281	ENSG00000186792	ILMN_1667432	rs2236947	3	50334001	C	A	0.505338	-0.542731	0.0664148	1.24214e-14
QTS000009	QTD000080	Fairfax_2012	B-cell_CD19	CL_0000236	B cell	naive	281	ENSG00000186792	ILMN_1667432	rs79316393	3	50392491	G	A	0.101423	-0.663972	0.128472	4.64583e-07
QTS000009	QTD000080	Fairfax_2012	B-cell_CD19	CL_0000236	B cell	naive	281	ENSG00000186792	ILMN_1667432	rs9832454	3	50180125	C	T	0.088968	-0.641391	0.121946	2.97025e-07
QTS000009	QTD000080	Fairfax_2012	B-cell_CD19	CL_0000236	B cell	naive	281	ENSG00000113851	ILMN_1668582	rs189178	3	3127506	A	T	0.685053	-0.362237	0.081909	1.42376e-05
QTS000009	QTD000080	Fairfax_2012	B-cell_CD19	CL_0000236	B cell	naive	281	ENSG00000121552	ILMN_1669888	rs11720638	3	122294120	G	C	0.362989	0.347062	0.0772867	1.05941e-05
QTS000009	QTD000080	Fairfax_2012	B-cell_CD19	CL_0000236	B cell	naive	281	ENSG00000168811	ILMN_1671353	rs485497	3	160001345	A	G	0.47153	-0.362385	0.0669386	1.37954e-07
QTS000009	QTD000080	Fairfax_2012	B-cell_CD19	CL_0000236	B cell	naive	281	ENSG00000134077	ILMN_1671902	rs2728945	3	9376826	A	G	0.845196	-0.443417	0.0907387	1.77362e-06
QTS000009	QTD000080	Fairfax_2012	B-cell_CD19	CL_0000236	B cell	naive	281	ENSG00000119231	ILMN_1675501	rs13083048	3	196815389	G	C	0.11032	0.809548	0.169623	3.00335e-06
QTS000009	QTD000080	Fairfax_2012	B-cell_CD19	CL_0000236	B cell	naive	281	ENSG00000198218	ILMN_1676002	rs3087866	3	49017259	T	C	0.781139	-0.394333	0.0667342	1.05003e-08
QTS000009	QTD000080	Fairfax_2012	B-cell_CD19	CL_0000236	B cell	naive	281	ENSG00000114650	ILMN_1677534	rs80124584	3	47176023	T	C	0.024911	-2.25158	0.252883	8.64366e-17
QTS000009	QTD000080	Fairfax_2012	B-cell_CD19	CL_0000236	B cell	naive	281	ENSG00000196549	ILMN_1678170	rs3796268	3	155117435	T	C	0.338078	0.822716	0.0739898	7.69275e-24
QTS000009	QTD000080	Fairfax_2012	B-cell_CD19	CL_0000236	B cell	naive	281	ENSG00000114784	ILMN_1679324	rs12633295	3	40293801	G	T	0.585409	0.263026	0.0513694	5.85995e-07
QTS000009	QTD000080	Fairfax_2012	B-cell_CD19	CL_0000236	B cell	naive	281	ENSG00000154813	ILMN_1679912	rs842244	3	16252751	G	A	0.418149	0.354996	0.0703166	8.26952e-07
QTS000009	QTD000080	Fairfax_2012	B-cell_CD19	CL_0000236	B cell	naive	281	ENSG00000214021	ILMN_1682818	rs192090225	3	9815050	G	A	0.0391459	0.70663	0.142117	1.18819e-06
QTS000009	QTD000080	Fairfax_2012	B-cell_CD19	CL_0000236	B cell	naive	281	ENSG00000180834	ILMN_1688464	rs897604	3	183817975	A	G	0.55516	-0.637567	0.0454845	8.40195e-34
QTS000009	QTD000080	Fairfax_2012	B-cell_CD19	CL_0000236	B cell	naive	281	ENSG00000145014	ILMN_1688848	rs1773186	3	194627693	A	T	0.747331	-0.547448	0.108855	9.07024e-07
QTS000009	QTD000080	Fairfax_2012	B-cell_CD19	CL_0000236	B cell	naive	281	ENSG00000145014	ILMN_1688848	rs6765455	3	194588241	G	A	0.27758	-0.899556	0.16653	1.46473e-07
QTS000009	QTD000080	Fairfax_2012	B-cell_CD19	CL_0000236	B cell	naive	281	ENSG00000145014	ILMN_1688848	rs6766608	3	194635247	C	T	0.33274	-0.929612	0.127605	3.65422e-12
QTS000009	QTD000080	Fairfax_2012	B-cell_CD19	CL_0000236	B cell	naive	281	ENSG00000145014	ILMN_1688848	rs73080788	3	194596397	C	T	0.0782918	-0.974334	0.179282	1.24126e-07
QTS000009	QTD000080	Fairfax_2012	B-cell_CD19	CL_0000236	B cell	naive	281	ENSG00000145014	ILMN_1688848	rs7651926	3	194671342	T	A	0.137011	-1.40029	0.200622	2.35311e-11
QTS000009	QTD000080	Fairfax_2012	B-cell_CD19	CL_0000236	B cell	naive	281	ENSG00000145014	ILMN_1688848	rs812583	3	194685776	C	G	0.469751	-0.958068	0.145481	2.41075e-10
QTS000009	QTD000080	Fairfax_2012	B-cell_CD19	CL_0000236	B cell	naive	281	ENSG00000145014	ILMN_1688848	rs9873217	3	194680117	G	A	0.13879	-1.63009	0.210582	2.0665e-13
QTS000009	QTD000080	Fairfax_2012	B-cell_CD19	CL_0000236	B cell	naive	281	ENSG00000113812	ILMN_1689162	rs140371791	3	54657889	C	T	0.0854093	-0.689407	0.141562	1.91741e-06
QTS000009	QTD000080	Fairfax_2012	B-cell_CD19	CL_0000236	B cell	naive	281	ENSG00000170819	ILMN_1690217	rs2737717	3	133466990	T	C	0.41637	-0.454519	0.0836029	1.22891e-07
QTS000009	QTD000080	Fairfax_2012	B-cell_CD19	CL_0000236	B cell	naive	281	ENSG00000163702	ILMN_1690458	rs293781	3	9777130	C	T	0.128114	0.642332	0.13461	3.01481e-06
QTS000009	QTD000080	Fairfax_2012	B-cell_CD19	CL_0000236	B cell	naive	281	ENSG00000178038	ILMN_1690636	rs77572578	3	46130621	T	C	0.0569395	0.805258	0.181359	1.31895e-05
QTS000009	QTD000080	Fairfax_2012	B-cell_CD19	CL_0000236	B cell	naive	281	ENSG00000008300	ILMN_1691290	rs9883469	3	48682204	G	A	0.113879	-0.451421	0.106132	2.91883e-05
QTS000009	QTD000080	Fairfax_2012	B-cell_CD19	CL_0000236	B cell	naive	281	ENSG00000164077	ILMN_1696151	rs149534615	3	49156536	G	C	0.044484	-1.16342	0.260571	1.18474e-05
QTS000009	QTD000080	Fairfax_2012	B-cell_CD19	CL_0000236	B cell	naive	281	ENSG00000158092	ILMN_1698001	rs7434143	3	136881825	G	T	0.676157	0.308013	0.0603307	6.29562e-07
QTS000009	QTD000080	Fairfax_2012	B-cell_CD19	CL_0000236	B cell	naive	281	ENSG00000242641	ILMN_1698043	rs143268279	3	85715927	C	T	0.0213523	1.24534	0.300191	4.50663e-05
QTS000009	QTD000080	Fairfax_2012	B-cell_CD19	CL_0000236	B cell	naive	281	ENSG00000174738	ILMN_1698668	rs62253383	3	23957159	T	C	0.281139	-0.73616	0.0795564	7.44387e-18
QTS000009	QTD000080	Fairfax_2012	B-cell_CD19	CL_0000236	B cell	naive	281	ENSG00000168028	ILMN_1700074	rs13096318	3	39384266	C	T	0.30427	0.677914	0.0552798	1.05507e-27
QTS000009	QTD000080	Fairfax_2012	B-cell_CD19	CL_0000236	B cell	naive	281	ENSG00000213123	ILMN_1700955	rs2270769	3	196318023	G	C	0.313167	0.62	0.0725911	1.04322e-15
QTS000009	QTD000080	Fairfax_2012	B-cell_CD19	CL_0000236	B cell	naive	281	ENSG00000206573	ILMN_1701112	rs3755784	3	9034453	G	T	0.505338	-0.418167	0.0852626	1.63305e-06
QTS000009	QTD000080	Fairfax_2012	B-cell_CD19	CL_0000236	B cell	naive	281	ENSG00000213533	ILMN_1705224	rs9637477	3	52857410	G	C	0.845196	-0.547163	0.0994495	8.82594e-08
QTS000009	QTD000080	Fairfax_2012	B-cell_CD19	CL_0000236	B cell	naive	281	ENSG00000163686	ILMN_1706344	rs12637567	3	58230674	T	C	0.633452	0.415442	0.070875	1.35291e-08
QTS000009	QTD000080	Fairfax_2012	B-cell_CD19	CL_0000236	B cell	naive	281	ENSG00000144749	ILMN_1707342	rs17775391	3	66394273	A	C	0.247331	0.479755	0.0797978	6.01762e-09
QTS000009	QTD000080	Fairfax_2012	B-cell_CD19	CL_0000236	B cell	naive	281	ENSG00000163832	ILMN_1708382	rs66539935	3	46983837	C	T	0.448399	0.269907	0.0545731	1.34553e-06
QTS000009	QTD000080	Fairfax_2012	B-cell_CD19	CL_0000236	B cell	naive	281	ENSG00000145088	ILMN_1708798	rs4676744	3	121762954	A	G	0.626335	-1.0609	0.0400552	1.4971e-76
QTS000009	QTD000080	Fairfax_2012	B-cell_CD19	CL_0000236	B cell	naive	281	ENSG00000163820	ILMN_1709032	rs9823523	3	45895625	A	T	0.11032	0.536007	0.10791	1.21659e-06
QTS000009	QTD000080	Fairfax_2012	B-cell_CD19	CL_0000236	B cell	naive	281	ENSG00000138459	ILMN_1709817	rs78882596	3	111984130	G	T	0.0320285	0.911546	0.2136	2.75098e-05
QTS000009	QTD000080	Fairfax_2012	B-cell_CD19	CL_0000236	B cell	naive	281	ENSG00000153283	ILMN_1711573	rs6785519	3	111534222	T	C	0.265125	1.34877	0.0505064	3.04488e-77
QTS000009	QTD000080	Fairfax_2012	B-cell_CD19	CL_0000236	B cell	naive	281	ENSG00000171121	ILMN_1712197	rs2699891	3	179193641	C	T	0.236655	-0.504387	0.0951255	2.40563e-07
QTS000009	QTD000080	Fairfax_2012	B-cell_CD19	CL_0000236	B cell	naive	281	ENSG00000171121	ILMN_1712197	rs61796482	3	179212299	C	T	0.19395	0.77951	0.090693	7.22279e-16
QTS000009	QTD000080	Fairfax_2012	B-cell_CD19	CL_0000236	B cell	naive	281	ENSG00000171121	ILMN_1712197	rs7634651	3	179270303	A	G	0.745552	0.640649	0.0834059	3.03021e-13
QTS000009	QTD000080	Fairfax_2012	B-cell_CD19	CL_0000236	B cell	naive	281	ENSG00000175166	ILMN_1712432	rs6806162	3	184212850	C	T	0.024911	1.07491	0.249182	2.26446e-05
QTS000009	QTD000080	Fairfax_2012	B-cell_CD19	CL_0000236	B cell	naive	281	ENSG00000114013	ILMN_1714602	rs13088702	3	121995172	T	C	0.0569395	1.16226	0.131459	1.33191e-16
QTS000009	QTD000080	Fairfax_2012	B-cell_CD19	CL_0000236	B cell	naive	281	ENSG00000114013	ILMN_1714602	rs2332032	3	122003148	C	T	0.441281	-0.350948	0.0670079	3.31356e-07
QTS000009	QTD000080	Fairfax_2012	B-cell_CD19	CL_0000236	B cell	naive	281	ENSG00000114013	ILMN_1714602	rs2681422	3	122080707	A	G	0.900356	0.843221	0.0968753	3.42431e-16
QTS000009	QTD000080	Fairfax_2012	B-cell_CD19	CL_0000236	B cell	naive	281	ENSG00000114013	ILMN_1714602	rs2681423	3	122048821	A	G	0.679715	-0.509645	0.0682183	1.14857e-12
QTS000009	QTD000080	Fairfax_2012	B-cell_CD19	CL_0000236	B cell	naive	281	ENSG00000114013	ILMN_1714602	rs9289187	3	122096614	T	C	0.564057	0.387397	0.0711573	1.18265e-07
QTS000009	QTD000080	Fairfax_2012	B-cell_CD19	CL_0000236	B cell	naive	281	ENSG00000168026	ILMN_1715332	rs4676600	3	39115520	A	G	0.259786	-0.28408	0.0549876	4.69028e-07
QTS000009	QTD000080	Fairfax_2012	B-cell_CD19	CL_0000236	B cell	naive	281	ENSG00000091986	ILMN_1715662	rs4555493	3	113110562	T	C	0.179715	0.515616	0.105687	1.84124e-06
QTS000009	QTD000080	Fairfax_2012	B-cell_CD19	CL_0000236	B cell	naive	281	ENSG00000114745	ILMN_1716821	rs111231532	3	39135911	C	T	0.0587189	-0.762431	0.133743	3.16403e-08
QTS000009	QTD000080	Fairfax_2012	B-cell_CD19	CL_0000236	B cell	naive	281	ENSG00000227124	ILMN_1717644	rs6549798	3	75800034	C	T	0.460854	-0.540362	0.103882	3.94699e-07
QTS000009	QTD000080	Fairfax_2012	B-cell_CD19	CL_0000236	B cell	naive	281	ENSG00000144802	ILMN_1719695	rs11718446	3	101833709	G	A	0.288256	-0.31693	0.0556077	3.18626e-08
QTS000009	QTD000080	Fairfax_2012	B-cell_CD19	CL_0000236	B cell	naive	281	ENSG00000144802	ILMN_1719695	rs2925329	3	101898832	T	C	0.839858	-0.474765	0.0590022	2.83856e-14
QTS000009	QTD000080	Fairfax_2012	B-cell_CD19	CL_0000236	B cell	naive	281	ENSG00000144802	ILMN_1719695	rs7625614	3	101944542	C	T	0.699288	-0.256618	0.0540962	3.4269e-06
QTS000009	QTD000080	Fairfax_2012	B-cell_CD19	CL_0000236	B cell	naive	281	ENSG00000144824	ILMN_1719792	rs2971203	3	112381392	G	A	0.126335	0.553313	0.128015	2.18439e-05
QTS000009	QTD000080	Fairfax_2012	B-cell_CD19	CL_0000236	B cell	naive	281	ENSG00000231177	ILMN_1723254	rs2005201	3	10690398	C	A	0.233096	0.463846	0.085296	1.22004e-07
QTS000009	QTD000080	Fairfax_2012	B-cell_CD19	CL_0000236	B cell	naive	281	ENSG00000158234	ILMN_1723268	rs7624365	3	138414840	G	C	0.501779	-0.430541	0.0840355	5.77465e-07
QTS000009	QTD000080	Fairfax_2012	B-cell_CD19	CL_0000236	B cell	naive	281	ENSG00000131373	ILMN_1723414	rs73038270	3	15769725	G	A	0.0302491	-0.808771	0.179165	9.55814e-06
QTS000009	QTD000080	Fairfax_2012	B-cell_CD19	CL_0000236	B cell	naive	281	ENSG00000113971	ILMN_1730539	rs12486323	3	132711960	T	C	0.140569	-0.989268	0.0814194	2.57001e-27
QTS000009	QTD000080	Fairfax_2012	B-cell_CD19	CL_0000236	B cell	naive	281	ENSG00000113971	ILMN_1730539	rs77577514	3	132697007	G	C	0.0604982	0.662167	0.13081	7.75275e-07
QTS000009	QTD000080	Fairfax_2012	B-cell_CD19	CL_0000236	B cell	naive	281	ENSG00000113971	ILMN_1730539	rs9873531	3	132800401	C	T	0.233096	-0.394443	0.0773005	6.37738e-07
QTS000009	QTD000080	Fairfax_2012	B-cell_CD19	CL_0000236	B cell	naive	281	ENSG00000157014	ILMN_1734138	rs514658	3	10280050	C	T	0.270463	0.479563	0.07012	5.4506e-11
QTS000009	QTD000080	Fairfax_2012	B-cell_CD19	CL_0000236	B cell	naive	281	ENSG00000163931	ILMN_1736597	rs62256054	3	53288413	G	C	0.160142	-0.40614	0.0575736	1.50061e-11
QTS000009	QTD000080	Fairfax_2012	B-cell_CD19	CL_0000236	B cell	naive	281	ENSG00000213672	ILMN_1736623	rs3774800	3	49297335	G	A	0.642349	0.349866	0.0697032	9.50237e-07
QTS000009	QTD000080	Fairfax_2012	B-cell_CD19	CL_0000236	B cell	naive	281	ENSG00000154822	ILMN_1737025	rs9821630	3	16929446	A	G	0.259786	0.289151	0.0618456	4.66982e-06
QTS000009	QTD000080	Fairfax_2012	B-cell_CD19	CL_0000236	B cell	naive	281	ENSG00000004534	ILMN_1738239	rs9821675	3	49865111	A	G	0.498221	-0.858469	0.0547903	1.20286e-39
QTS000009	QTD000080	Fairfax_2012	B-cell_CD19	CL_0000236	B cell	naive	281	ENSG00000114378	ILMN_1739813	rs388483	3	50578108	G	A	0.482206	0.384149	0.0845079	8.31929e-06
QTS000009	QTD000080	Fairfax_2012	B-cell_CD19	CL_0000236	B cell	naive	281	ENSG00000114544	ILMN_1739885	rs58582416	3	126046714	C	A	0.373665	0.604458	0.0565801	2.11217e-22
QTS000009	QTD000080	Fairfax_2012	B-cell_CD19	CL_0000236	B cell	naive	281	ENSG00000083937	ILMN_1741176	rs7629275	3	87320361	T	G	0.295374	0.561831	0.0465676	5.02835e-27
QTS000009	QTD000080	Fairfax_2012	B-cell_CD19	CL_0000236	B cell	naive	281	ENSG00000169282	ILMN_1744968	rs3773713	3	156541028	T	C	0.679715	0.449009	0.0806108	6.22766e-08
QTS000009	QTD000080	Fairfax_2012	B-cell_CD19	CL_0000236	B cell	naive	281	ENSG00000134070	ILMN_1745964	rs11465881	3	10204350	G	A	0.0160142	-1.60333	0.354673	9.29118e-06
QTS000009	QTD000080	Fairfax_2012	B-cell_CD19	CL_0000236	B cell	naive	281	ENSG00000134070	ILMN_1745964	rs146004244	3	10252086	T	G	0.0462633	-1.11947	0.208302	1.68151e-07
QTS000009	QTD000080	Fairfax_2012	B-cell_CD19	CL_0000236	B cell	naive	281	ENSG00000134070	ILMN_1745964	rs4684038	3	10220683	C	G	0.24911	-0.578317	0.0924166	1.55527e-09
QTS000009	QTD000080	Fairfax_2012	B-cell_CD19	CL_0000236	B cell	naive	281	ENSG00000198843	ILMN_1746368	rs9874787	3	150631164	G	C	0.30427	-0.484351	0.0650177	1.31258e-12
QTS000009	QTD000080	Fairfax_2012	B-cell_CD19	CL_0000236	B cell	naive	281	ENSG00000154743	ILMN_1746393	rs17279604	3	12482105	G	C	0.0747331	0.705428	0.138953	7.22611e-07
QTS000009	QTD000080	Fairfax_2012	B-cell_CD19	CL_0000236	B cell	naive	281	ENSG00000173230	ILMN_1747935	rs9861782	3	121713520	A	G	0.13879	-1.48328	0.0648608	9.49415e-65
QTS000009	QTD000080	Fairfax_2012	B-cell_CD19	CL_0000236	B cell	naive	281	ENSG00000168016	ILMN_1750321	rs4425211	3	36910407	A	G	0.403915	0.405014	0.0659395	2.95318e-09
QTS000009	QTD000080	Fairfax_2012	B-cell_CD19	CL_0000236	B cell	naive	281	ENSG00000144741	ILMN_1750981	rs1678099	3	66248213	G	A	0.371886	-0.574627	0.0614133	3.57268e-18
QTS000009	QTD000080	Fairfax_2012	B-cell_CD19	CL_0000236	B cell	naive	281	ENSG00000144455	ILMN_1753472	rs35083095	3	4362134	T	C	0.482206	-0.659441	0.0670766	1.1721e-19
QTS000009	QTD000080	Fairfax_2012	B-cell_CD19	CL_0000236	B cell	naive	281	ENSG00000179152	ILMN_1754423	rs11715948	3	44422957	T	G	0.432384	-0.452963	0.0991333	7.49895e-06
QTS000009	QTD000080	Fairfax_2012	B-cell_CD19	CL_0000236	B cell	naive	281	ENSG00000186001	ILMN_1757336	rs60168961	3	197019211	C	T	0.0142349	-1.09233	0.260634	3.78241e-05
QTS000009	QTD000080	Fairfax_2012	B-cell_CD19	CL_0000236	B cell	naive	281	ENSG00000181804	ILMN_1758315	rs11719982	3	143811054	C	T	0.169039	0.60761	0.089183	6.36291e-11
QTS000009	QTD000080	Fairfax_2012	B-cell_CD19	CL_0000236	B cell	naive	281	ENSG00000114054	ILMN_1761010	rs10935177	3	136132235	A	C	0.434164	0.370414	0.0530845	2.38055e-11
QTS000009	QTD000080	Fairfax_2012	B-cell_CD19	CL_0000236	B cell	naive	281	ENSG00000163755	ILMN_1762224	rs35974775	3	149192939	T	C	0.0551601	0.68804	0.149181	6.19916e-06
QTS000009	QTD000080	Fairfax_2012	B-cell_CD19	CL_0000236	B cell	naive	281	ENSG00000144791	ILMN_1764747	rs8318	3	45035966	G	A	0.430605	-0.382445	0.0856305	1.17794e-05
QTS000009	QTD000080	Fairfax_2012	B-cell_CD19	CL_0000236	B cell	naive	281	ENSG00000211456	ILMN_1765019	rs4311249	3	45441971	G	A	0.553381	-0.173089	0.0379373	7.72521e-06
QTS000009	QTD000080	Fairfax_2012	B-cell_CD19	CL_0000236	B cell	naive	281	ENSG00000242086	ILMN_1765032	rs12487782	3	195873356	T	C	0.476868	2.90394	0.378615	3.25483e-13
QTS000009	QTD000080	Fairfax_2012	B-cell_CD19	CL_0000236	B cell	naive	281	ENSG00000242086	ILMN_1765032	rs12494741	3	195876795	G	A	0.295374	3.44619	0.577446	7.64366e-09
QTS000009	QTD000080	Fairfax_2012	B-cell_CD19	CL_0000236	B cell	naive	281	ENSG00000242086	ILMN_1765032	rs2641774	3	195801217	C	G	0.419929	1.36566	0.220767	2.31827e-09
QTS000009	QTD000080	Fairfax_2012	B-cell_CD19	CL_0000236	B cell	naive	281	ENSG00000242086	ILMN_1765032	rs55813550	3	195826531	A	G	0.16548	-0.876349	0.169545	4.63243e-07
QTS000009	QTD000080	Fairfax_2012	B-cell_CD19	CL_0000236	B cell	naive	281	ENSG00000242086	ILMN_1765032	rs57673383	3	195834918	C	G	0.147687	-1.50938	0.268767	4.91655e-08
QTS000009	QTD000080	Fairfax_2012	B-cell_CD19	CL_0000236	B cell	naive	281	ENSG00000242086	ILMN_1765032	rs9325390	3	195829656	C	G	0.323843	-1.22096	0.215274	3.68264e-08
QTS000009	QTD000080	Fairfax_2012	B-cell_CD19	CL_0000236	B cell	naive	281	ENSG00000242086	ILMN_1765032	rs9849934	3	196049146	T	C	0.427046	-0.531119	0.091714	1.9681e-08
QTS000009	QTD000080	Fairfax_2012	B-cell_CD19	CL_0000236	B cell	naive	281	ENSG00000163958	ILMN_1766896	rs78777320	3	196203816	G	A	0.131673	-1.11513	0.0977658	8.4876e-25
QTS000009	QTD000080	Fairfax_2012	B-cell_CD19	CL_0000236	B cell	naive	281	ENSG00000177352	ILMN_1768433	rs9862483	3	49158008	G	A	0.104982	0.455613	0.0907042	9.33672e-07
QTS000009	QTD000080	Fairfax_2012	B-cell_CD19	CL_0000236	B cell	naive	281	ENSG00000121570	ILMN_1768721	rs1163447	3	109337904	C	A	0.0551601	1.00482	0.155679	5.12122e-10
QTS000009	QTD000080	Fairfax_2012	B-cell_CD19	CL_0000236	B cell	naive	281	ENSG00000181555	ILMN_1769473	rs11130126	3	47265404	A	G	0.425267	-0.168066	0.0380633	1.46722e-05
QTS000009	QTD000080	Fairfax_2012	B-cell_CD19	CL_0000236	B cell	naive	281	ENSG00000163785	ILMN_1769671	rs4339087	3	134230869	C	T	0.149466	0.270472	0.0566368	2.9637e-06
QTS000009	QTD000080	Fairfax_2012	B-cell_CD19	CL_0000236	B cell	naive	281	ENSG00000144746	ILMN_1769810	rs17005357	3	69104183	T	C	0.0160142	-0.885631	0.192883	6.79302e-06
QTS000009	QTD000080	Fairfax_2012	B-cell_CD19	CL_0000236	B cell	naive	281	ENSG00000144827	ILMN_1770031	rs7615972	3	111987519	G	A	0.199288	0.566558	0.0680254	4.37024e-15
QTS000009	QTD000080	Fairfax_2012	B-cell_CD19	CL_0000236	B cell	naive	281	ENSG00000162244	ILMN_1771051	rs80033022	3	52163192	A	T	0.0640569	0.71016	0.128649	8.04388e-08
QTS000009	QTD000080	Fairfax_2012	B-cell_CD19	CL_0000236	B cell	naive	281	ENSG00000093167	ILMN_1772329	rs11714716	3	37228187	A	G	0.44306	0.52314	0.0676909	2.23924e-13
QTS000009	QTD000080	Fairfax_2012	B-cell_CD19	CL_0000236	B cell	naive	281	ENSG00000248592	ILMN_1773814	rs9880156	3	53433479	G	A	0.384342	0.366746	0.0803078	7.58146e-06
QTS000009	QTD000080	Fairfax_2012	B-cell_CD19	CL_0000236	B cell	naive	281	ENSG00000163421	ILMN_1775257	rs7644362	3	71780091	G	A	0.811388	-0.522128	0.0909138	2.53375e-08
QTS000009	QTD000080	Fairfax_2012	B-cell_CD19	CL_0000236	B cell	naive	281	ENSG00000070087	ILMN_1775448	rs1563617	3	149971224	C	T	0.348754	0.405948	0.0871341	5.02902e-06
QTS000009	QTD000080	Fairfax_2012	B-cell_CD19	CL_0000236	B cell	naive	281	ENSG00000177646	ILMN_1775579	rs1680780	3	128893816	G	C	0.279359	-0.388342	0.0680427	3.05657e-08
QTS000009	QTD000080	Fairfax_2012	B-cell_CD19	CL_0000236	B cell	naive	281	ENSG00000173200	ILMN_1776778	rs12490075	3	122571954	G	A	0.208185	0.345338	0.0765089	9.57559e-06
QTS000009	QTD000080	Fairfax_2012	B-cell_CD19	CL_0000236	B cell	naive	281	ENSG00000077097	ILMN_1777663	rs901952	3	25676356	A	G	0.181495	0.412577	0.0650262	9.54046e-10
QTS000009	QTD000080	Fairfax_2012	B-cell_CD19	CL_0000236	B cell	naive	281	ENSG00000136059	ILMN_1778650	rs112046582	3	37972272	G	A	0.137011	0.40881	0.0753889	1.3185e-07
QTS000009	QTD000080	Fairfax_2012	B-cell_CD19	CL_0000236	B cell	naive	281	ENSG00000187288	ILMN_1779597	rs147824007	3	9526484	C	A	0.0355872	-1.19649	0.259439	6.20687e-06
QTS000009	QTD000080	Fairfax_2012	B-cell_CD19	CL_0000236	B cell	naive	281	ENSG00000144659	ILMN_1781231	rs112758955	3	39487680	C	T	0.160142	0.494257	0.0716645	3.86796e-11
QTS000009	QTD000080	Fairfax_2012	B-cell_CD19	CL_0000236	B cell	naive	281	ENSG00000144659	ILMN_1781231	rs13096318	3	39384266	C	T	0.30427	-0.382254	0.0585559	3.35909e-10
QTS000009	QTD000080	Fairfax_2012	B-cell_CD19	CL_0000236	B cell	naive	281	ENSG00000144659	ILMN_1781231	rs142003765	3	39438120	A	G	0.0302491	1.30891	0.168694	1.83852e-13
QTS000009	QTD000080	Fairfax_2012	B-cell_CD19	CL_0000236	B cell	naive	281	ENSG00000189366	ILMN_1782084	rs683120	3	125143842	A	G	0.960854	-0.920399	0.198832	5.74886e-06
QTS000009	QTD000080	Fairfax_2012	B-cell_CD19	CL_0000236	B cell	naive	281	ENSG00000164086	ILMN_1782581	rs111979374	3	52509104	G	A	0.0338078	1.03793	0.247384	3.7119e-05
QTS000009	QTD000080	Fairfax_2012	B-cell_CD19	CL_0000236	B cell	naive	281	ENSG00000163840	ILMN_1784380	rs77532808	3	122579668	T	C	0.215302	-0.473292	0.0826497	2.76493e-08
QTS000009	QTD000080	Fairfax_2012	B-cell_CD19	CL_0000236	B cell	naive	281	ENSG00000132182	ILMN_1784467	rs514084	3	13323376	G	T	0.501779	0.406779	0.051771	9.75603e-14
QTS000009	QTD000080	Fairfax_2012	B-cell_CD19	CL_0000236	B cell	naive	281	ENSG00000163704	ILMN_1784985	rs13078886	3	10760008	C	A	0.0604982	-0.692676	0.142324	1.9453e-06
QTS000009	QTD000080	Fairfax_2012	B-cell_CD19	CL_0000236	B cell	naive	281	ENSG00000182923	ILMN_1787808	rs9841212	3	134473096	C	T	0.708185	0.708697	0.0735354	4.77428e-19
QTS000009	QTD000080	Fairfax_2012	B-cell_CD19	CL_0000236	B cell	naive	281	ENSG00000114670	ILMN_1788149	rs7621527	3	131204319	G	A	0.160142	0.574772	0.113788	8.16281e-07
QTS000009	QTD000080	Fairfax_2012	B-cell_CD19	CL_0000236	B cell	naive	281	ENSG00000076242	ILMN_1788363	rs13098279	3	37190967	G	A	0.188612	0.449076	0.105871	3.06471e-05
QTS000009	QTD000080	Fairfax_2012	B-cell_CD19	CL_0000236	B cell	naive	281	ENSG00000118855	ILMN_1789751	rs113939253	3	157816447	T	A	0.019573	-1.24329	0.216025	2.3764e-08
QTS000009	QTD000080	Fairfax_2012	B-cell_CD19	CL_0000236	B cell	naive	281	ENSG00000154767	ILMN_1790807	rs2607737	3	14151668	C	T	0.503559	0.285893	0.0601216	3.25169e-06
QTS000009	QTD000080	Fairfax_2012	B-cell_CD19	CL_0000236	B cell	naive	281	ENSG00000168237	ILMN_1791222	rs7614727	3	52261879	C	T	0.521352	-0.352581	0.0489979	6.33193e-12
QTS000009	QTD000080	Fairfax_2012	B-cell_CD19	CL_0000236	B cell	naive	281	ENSG00000138463	ILMN_1793743	rs9875741	3	122888953	C	T	0.706406	-0.286728	0.0593174	2.26747e-06
QTS000009	QTD000080	Fairfax_2012	B-cell_CD19	CL_0000236	B cell	naive	281	ENSG00000196083	ILMN_1793870	rs12629777	3	190163327	C	T	0.206406	0.489115	0.105301	5.35453e-06
QTS000009	QTD000080	Fairfax_2012	B-cell_CD19	CL_0000236	B cell	naive	281	ENSG00000129055	ILMN_1793894	rs7427492	3	134542812	C	T	0.709964	0.862095	0.0525359	2.78708e-42
QTS000009	QTD000080	Fairfax_2012	B-cell_CD19	CL_0000236	B cell	naive	281	ENSG00000248487	ILMN_1794213	rs148341748	3	52010442	A	C	0.0782918	-0.452116	0.109767	5.08739e-05
QTS000009	QTD000080	Fairfax_2012	B-cell_CD19	CL_0000236	B cell	naive	281	ENSG00000182179	ILMN_1794612	rs9865480	3	49762296	T	C	0.496441	-0.809549	0.0480627	7.99914e-44
QTS000009	QTD000080	Fairfax_2012	B-cell_CD19	CL_0000236	B cell	naive	281	ENSG00000008324	ILMN_1796407	rs34196076	3	42540447	C	T	0.0836299	0.650402	0.133966	2.05572e-06
QTS000009	QTD000080	Fairfax_2012	B-cell_CD19	CL_0000236	B cell	naive	281	ENSG00000114316	ILMN_1798712	rs11712982	3	48901329	C	T	0.122776	0.650989	0.113774	2.83426e-08
QTS000009	QTD000080	Fairfax_2012	B-cell_CD19	CL_0000236	B cell	naive	281	ENSG00000131368	ILMN_1798826	rs11708243	3	15042417	C	T	0.199288	-0.459038	0.0582181	8.16133e-14
QTS000009	QTD000080	Fairfax_2012	B-cell_CD19	CL_0000236	B cell	naive	281	ENSG00000243276	ILMN_1800019	rs79406485	3	117563578	T	C	0.0729537	0.786105	0.174482	9.93112e-06
QTS000009	QTD000080	Fairfax_2012	B-cell_CD19	CL_0000236	B cell	naive	281	ENSG00000114473	ILMN_1802377	rs3749254	3	197912956	C	G	0.158363	0.554598	0.108699	6.39472e-07
QTS000009	QTD000080	Fairfax_2012	B-cell_CD19	CL_0000236	B cell	naive	281	ENSG00000034533	ILMN_1803813	rs2718881	3	131139768	A	G	0.795374	0.305911	0.0575288	2.23098e-07
QTS000009	QTD000080	Fairfax_2012	B-cell_CD19	CL_0000236	B cell	naive	281	ENSG00000163870	ILMN_1804938	rs62264113	3	127573490	G	A	0.103203	-0.815817	0.126153	4.76943e-10
QTS000009	QTD000080	Fairfax_2012	B-cell_CD19	CL_0000236	B cell	naive	281	ENSG00000163938	ILMN_1806106	rs11235	3	52711071	T	C	0.446619	0.367424	0.0764052	2.54326e-06
QTS000009	QTD000080	Fairfax_2012	B-cell_CD19	CL_0000236	B cell	naive	281	ENSG00000145029	ILMN_1807211	rs56049603	3	49547810	C	G	0.206406	0.642998	0.0723053	9.3167e-17
QTS000009	QTD000080	Fairfax_2012	B-cell_CD19	CL_0000236	B cell	naive	281	ENSG00000163703	ILMN_1808613	rs4234586	3	9939477	C	T	0.265125	0.475193	0.0650386	3.20423e-12
QTS000009	QTD000080	Fairfax_2012	B-cell_CD19	CL_0000236	B cell	naive	281	ENSG00000013293	ILMN_1809167	rs2421747	3	169623083	A	G	0.13879	0.519022	0.116341	1.20387e-05
QTS000009	QTD000080	Fairfax_2012	B-cell_CD19	CL_0000236	B cell	naive	281	ENSG00000172939	ILMN_1811489	rs2011	3	38255326	G	A	0.320285	0.438205	0.0593818	2.03416e-12
QTS000009	QTD000080	Fairfax_2012	B-cell_CD19	CL_0000236	B cell	naive	281	ENSG00000114446	ILMN_1811636	rs11922336	3	108126706	T	A	0.101423	0.709566	0.100192	1.26786e-11
QTS000009	QTD000080	Fairfax_2012	B-cell_CD19	CL_0000236	B cell	naive	281	ENSG00000163528	ILMN_1813938	rs3731081	3	14170365	C	A	0.25089	-0.244647	0.0448756	1.13905e-07
QTS000009	QTD000080	Fairfax_2012	B-cell_CD19	CL_0000236	B cell	naive	281	ENSG00000168297	ILMN_1815063	rs7633553	3	58454509	T	C	0.736655	-0.451025	0.0761568	9.77521e-09
QTS000009	QTD000080	Fairfax_2012	B-cell_CD19	CL_0000236	B cell	naive	281	ENSG00000242385	ILMN_1825159	rs11707348	3	115943721	G	T	0.088968	-0.61858	0.144174	2.49781e-05
QTS000009	QTD000080	Fairfax_2012	B-cell_CD19	CL_0000236	B cell	naive	281	ENSG00000243224	ILMN_1826101	rs11716487	3	52443850	T	C	0.128114	-0.510011	0.118506	2.36291e-05
QTS000009	QTD000080	Fairfax_2012	B-cell_CD19	CL_0000236	B cell	naive	281	ENSG00000230970	ILMN_1865680	rs79235240	3	42816309	C	A	0.0800712	0.649621	0.14228	7.61432e-06
QTS000009	QTD000080	Fairfax_2012	B-cell_CD19	CL_0000236	B cell	naive	281	ENSG00000172667	ILMN_1865764	rs4955801	3	179092711	T	C	0.759786	0.964637	0.0774515	2.32522e-28
QTS000009	QTD000080	Fairfax_2012	B-cell_CD19	CL_0000236	B cell	naive	281	ENSG00000145103	ILMN_2043079	rs13088702	3	121995172	T	C	0.0569395	0.748209	0.173546	2.28795e-05
QTS000009	QTD000080	Fairfax_2012	B-cell_CD19	CL_0000236	B cell	naive	281	ENSG00000163687	ILMN_2049184	rs1139701	3	58567223	C	T	0.0480427	-1.0621	0.177031	6.44458e-09
QTS000009	QTD000080	Fairfax_2012	B-cell_CD19	CL_0000236	B cell	naive	281	ENSG00000163687	ILMN_2049184	rs4681665	3	58186814	T	A	0.637011	-0.549197	0.0765176	7.08985e-12
QTS000009	QTD000080	Fairfax_2012	B-cell_CD19	CL_0000236	B cell	naive	281	ENSG00000163687	ILMN_2049184	rs61072144	3	58201595	G	A	0.101423	-1.2632	0.0981519	8.57767e-30
QTS000009	QTD000080	Fairfax_2012	B-cell_CD19	CL_0000236	B cell	naive	281	ENSG00000129071	ILMN_2055310	rs2929771	3	130174049	A	G	0.231317	-0.357902	0.0766129	4.75065e-06
QTS000009	QTD000080	Fairfax_2012	B-cell_CD19	CL_0000236	B cell	naive	281	ENSG00000075975	ILMN_2056760	rs76550376	3	12547771	G	T	0.0978648	0.592905	0.106452	6.23985e-08
QTS000009	QTD000080	Fairfax_2012	B-cell_CD19	CL_0000236	B cell	naive	281	ENSG00000120756	ILMN_2074044	rs7631796	3	142948672	A	G	0.176157	-0.470839	0.106124	1.33867e-05
QTS000009	QTD000080	Fairfax_2012	B-cell_CD19	CL_0000236	B cell	naive	281	ENSG00000163617	ILMN_2095273	rs11926807	3	113997533	G	T	0.281139	0.535957	0.0670501	4.02228e-14
QTS000009	QTD000080	Fairfax_2012	B-cell_CD19	CL_0000236	B cell	naive	281	ENSG00000196428	ILMN_2124187	rs879634	3	150410605	G	A	0.281139	-0.356182	0.0536302	1.74254e-10
QTS000009	QTD000080	Fairfax_2012	B-cell_CD19	CL_0000236	B cell	naive	281	ENSG00000144820	ILMN_2125395	rs114192210	3	100625255	T	A	0.0213523	1.63187	0.33018	1.36743e-06
QTS000009	QTD000080	Fairfax_2012	B-cell_CD19	CL_0000236	B cell	naive	281	ENSG00000163848	ILMN_2143822	rs13074986	3	125360677	C	T	0.702847	-0.443054	0.0790046	5.12373e-08
QTS000009	QTD000080	Fairfax_2012	B-cell_CD19	CL_0000236	B cell	naive	281	ENSG00000118007	ILMN_2151048	rs111822807	3	136398384	C	T	0.0818505	0.509582	0.106758	2.99519e-06
QTS000009	QTD000080	Fairfax_2012	B-cell_CD19	CL_0000236	B cell	naive	281	ENSG00000163864	ILMN_2153485	rs9822952	3	139666415	G	A	0.740214	-0.604303	0.0711212	1.40782e-15
QTS000009	QTD000080	Fairfax_2012	B-cell_CD19	CL_0000236	B cell	naive	281	ENSG00000163636	ILMN_2155998	rs76489985	3	64809073	G	A	0.0355872	0.961826	0.200116	2.57329e-06
QTS000009	QTD000080	Fairfax_2012	B-cell_CD19	CL_0000236	B cell	naive	281	ENSG00000169714	ILMN_2169839	rs11708449	3	129199707	A	G	0.0106762	0.995976	0.201398	1.34846e-06
QTS000009	QTD000080	Fairfax_2012	B-cell_CD19	CL_0000236	B cell	naive	281	ENSG00000206527	ILMN_2170353	rs55756267	3	123518338	C	G	0.0818505	-0.289109	0.0650141	1.2811e-05
QTS000009	QTD000080	Fairfax_2012	B-cell_CD19	CL_0000236	B cell	naive	281	ENSG00000136514	ILMN_2173975	rs9812709	3	187360504	G	A	0.496441	0.438926	0.0860095	6.36218e-07
QTS000009	QTD000080	Fairfax_2012	B-cell_CD19	CL_0000236	B cell	naive	281	ENSG00000188958	ILMN_2180232	rs6772358	3	191268951	A	T	0.565836	-0.865198	0.100717	7.45601e-16
QTS000009	QTD000080	Fairfax_2012	B-cell_CD19	CL_0000236	B cell	naive	281	ENSG00000173905	ILMN_2186216	rs7631039	3	167981914	A	C	0.135231	0.7465	0.106905	2.30965e-11
QTS000009	QTD000080	Fairfax_2012	B-cell_CD19	CL_0000236	B cell	naive	281	ENSG00000177707	ILMN_2188521	rs6773238	3	111534972	C	A	0.261566	0.545172	0.0938092	1.76607e-08
QTS000009	QTD000080	Fairfax_2012	B-cell_CD19	CL_0000236	B cell	naive	281	ENSG00000144736	ILMN_2189458	rs1552688	3	73117880	G	A	0.161922	0.544664	0.10447	3.72406e-07
QTS000009	QTD000080	Fairfax_2012	B-cell_CD19	CL_0000236	B cell	naive	281	ENSG00000163576	ILMN_2199409	rs11128927	3	19946945	G	C	0.402135	0.749697	0.0813031	9.35388e-18
QTS000009	QTD000080	Fairfax_2012	B-cell_CD19	CL_0000236	B cell	naive	281	ENSG00000114021	ILMN_2200503	rs7649598	3	100334239	G	A	0.343416	-0.634116	0.0644578	1.11772e-19
QTS000009	QTD000080	Fairfax_2012	B-cell_CD19	CL_0000236	B cell	naive	281	ENSG00000033867	ILMN_2200917	rs12631829	3	27379966	C	T	0.352313	0.351102	0.0488774	6.83719e-12
QTS000009	QTD000080	Fairfax_2012	B-cell_CD19	CL_0000236	B cell	naive	281	ENSG00000163406	ILMN_2211739	rs6438666	3	121796773	T	C	0.626335	-0.795454	0.0464094	7.0923e-45
QTS000009	QTD000080	Fairfax_2012	B-cell_CD19	CL_0000236	B cell	naive	281	ENSG00000114405	ILMN_2224486	rs41276485	3	62319398	G	C	0.177936	-0.755986	0.0887835	1.245e-15
QTS000009	QTD000080	Fairfax_2012	B-cell_CD19	CL_0000236	B cell	naive	281	ENSG00000163412	ILMN_2225144	rs4677043	3	71736581	C	T	0.507117	0.329906	0.0575145	2.62958e-08
QTS000009	QTD000080	Fairfax_2012	B-cell_CD19	CL_0000236	B cell	naive	281	ENSG00000138231	ILMN_2226314	rs145052037	3	138027807	G	A	0.0160142	-1.43721	0.293895	1.74513e-06
QTS000009	QTD000080	Fairfax_2012	B-cell_CD19	CL_0000236	B cell	naive	281	ENSG00000144554	ILMN_2235137	rs9837307	3	10008177	G	A	0.263345	-0.656814	0.0725061	2.93015e-17
QTS000009	QTD000080	Fairfax_2012	B-cell_CD19	CL_0000236	B cell	naive	281	ENSG00000163607	ILMN_2286514	rs6796453	3	113002084	G	A	0.758007	0.439086	0.0895325	1.6349e-06
QTS000009	QTD000080	Fairfax_2012	B-cell_CD19	CL_0000236	B cell	naive	281	ENSG00000152492	ILMN_2302118	rs6444528	3	191260102	C	G	0.669039	-0.492066	0.108974	9.50196e-06
QTS000009	QTD000080	Fairfax_2012	B-cell_CD19	CL_0000236	B cell	naive	281	ENSG00000152601	ILMN_2313158	rs67903230	3	152464788	C	T	0.088968	-1.31891	0.0600564	1.09977e-61
QTS000009	QTD000080	Fairfax_2012	B-cell_CD19	CL_0000236	B cell	naive	281	ENSG00000173226	ILMN_2316104	rs9834039	3	121833645	G	C	0.626335	-0.384875	0.0629168	3.38874e-09
QTS000009	QTD000080	Fairfax_2012	B-cell_CD19	CL_0000236	B cell	naive	281	ENSG00000169255	ILMN_2325347	rs2061804	3	161384686	C	A	0.377224	-0.458166	0.0760366	5.5929e-09
QTS000009	QTD000080	Fairfax_2012	B-cell_CD19	CL_0000236	B cell	naive	281	ENSG00000136518	ILMN_2328280	rs7635877	3	179596499	A	G	0.63879	0.367978	0.0622366	1.03015e-08
QTS000009	QTD000080	Fairfax_2012	B-cell_CD19	CL_0000236	B cell	naive	281	ENSG00000113810	ILMN_2330861	rs73154592	3	160419960	A	T	0.532028	0.333081	0.0646572	5.03865e-07
QTS000009	QTD000080	Fairfax_2012	B-cell_CD19	CL_0000236	B cell	naive	281	ENSG00000082996	ILMN_2339748	rs9876226	3	149929350	G	C	0.302491	0.526613	0.0755694	2.51634e-11
QTS000009	QTD000080	Fairfax_2012	B-cell_CD19	CL_0000236	B cell	naive	281	ENSG00000114354	ILMN_2341815	rs3773922	3	100730657	C	T	0.427046	-1.22917	0.0335915	8.14832e-106
QTS000009	QTD000080	Fairfax_2012	B-cell_CD19	CL_0000236	B cell	naive	281	ENSG00000174944	ILMN_2342835	rs9880395	3	151292563	G	A	0.183274	-0.589482	0.084214	2.08555e-11
QTS000009	QTD000080	Fairfax_2012	B-cell_CD19	CL_0000236	B cell	naive	281	ENSG00000196776	ILMN_2356991	rs11705815	3	108077259	G	A	0.0587189	-1.65581	0.120461	7.56496e-33
QTS000009	QTD000080	Fairfax_2012	B-cell_CD19	CL_0000236	B cell	naive	281	ENSG00000163520	ILMN_2390919	rs12968	3	13638208	C	A	0.16726	-0.571474	0.105372	1.31362e-07
QTS000009	QTD000080	Fairfax_2012	B-cell_CD19	CL_0000236	B cell	naive	281	ENSG00000163935	ILMN_2391750	rs142001238	3	54037951	A	G	0.0177936	1.04619	0.187944	6.34333e-08
QTS000009	QTD000080	Fairfax_2012	B-cell_CD19	CL_0000236	B cell	naive	281	ENSG00000170266	ILMN_2397721	rs7637099	3	33097057	G	A	0.613879	0.534953	0.0506086	4.93668e-22
QTS000009	QTD000080	Fairfax_2012	B-cell_CD19	CL_0000236	B cell	naive	281	ENSG00000188846	ILMN_2404850	rs11539046	3	40462318	G	A	0.660142	-1.28331	0.0276485	1.47144e-129
QTS000009	QTD000080	Fairfax_2012	B-cell_CD19	CL_0000236	B cell	naive	281	ENSG00000172765	ILMN_3187595	rs75719977	3	130793565	A	G	0.0106762	1.82334	0.41101	1.34131e-05
QTS000009	QTD000080	Fairfax_2012	B-cell_CD19	CL_0000236	B cell	naive	281	ENSG00000114166	ILMN_3243142	rs1915922	3	20042587	C	T	0.243772	-0.402302	0.0726369	7.32114e-08
QTS000009	QTD000080	Fairfax_2012	B-cell_CD19	CL_0000236	B cell	naive	281	ENSG00000197385	ILMN_3245380	rs9845645	3	31964216	C	G	0.293594	-0.468503	0.069206	8.22165e-11
QTS000009	QTD000080	Fairfax_2012	B-cell_CD19	CL_0000236	B cell	naive	281	ENSG00000163428	ILMN_3251467	rs6764516	3	120338865	T	C	0.101423	-1.43377	0.0864879	7.03996e-43
QTS000009	QTD000080	Fairfax_2012	B-cell_CD19	CL_0000236	B cell	naive	281	ENSG00000068078	ILMN_1651966	rs143536365	4	1202178	C	T	0.0106762	-2.17975	0.489867	1.26557e-05
QTS000009	QTD000080	Fairfax_2012	B-cell_CD19	CL_0000236	B cell	naive	281	ENSG00000175920	ILMN_1654212	rs1881803	4	3484059	A	G	0.523132	0.285717	0.0552612	4.59894e-07
QTS000009	QTD000080	Fairfax_2012	B-cell_CD19	CL_0000236	B cell	naive	281	ENSG00000157796	ILMN_1655117	rs6531691	4	39169536	C	G	0.124555	-0.452376	0.0876666	4.83068e-07
QTS000009	QTD000080	Fairfax_2012	B-cell_CD19	CL_0000236	B cell	naive	281	ENSG00000169116	ILMN_1656560	rs10022820	4	75094718	T	C	0.457295	-0.410921	0.081172	7.74107e-07
QTS000009	QTD000080	Fairfax_2012	B-cell_CD19	CL_0000236	B cell	naive	281	ENSG00000169116	ILMN_1656560	rs6829858	4	75105202	C	G	0.126335	-0.518837	0.116248	1.1936e-05
QTS000009	QTD000080	Fairfax_2012	B-cell_CD19	CL_0000236	B cell	naive	281	ENSG00000169116	ILMN_1656560	rs6851144	4	75053866	T	A	0.0818505	-0.870185	0.149942	1.84284e-08
QTS000009	QTD000080	Fairfax_2012	B-cell_CD19	CL_0000236	B cell	naive	281	ENSG00000169435	ILMN_1657381	rs7698909	4	73597880	C	T	0.0142349	2.17627	0.346593	1.3804e-09
QTS000009	QTD000080	Fairfax_2012	B-cell_CD19	CL_0000236	B cell	naive	281	ENSG00000163319	ILMN_1658416	rs6844460	4	83484592	T	C	0.516014	0.504259	0.0554341	2.24749e-17
QTS000009	QTD000080	Fairfax_2012	B-cell_CD19	CL_0000236	B cell	naive	281	ENSG00000138722	ILMN_1660114	rs7680557	4	89842209	C	A	0.505338	-1.11048	0.0670149	7.46562e-43
QTS000009	QTD000080	Fairfax_2012	B-cell_CD19	CL_0000236	B cell	naive	281	ENSG00000174796	ILMN_1661424	rs6535523	4	75537014	G	A	0.596085	-0.398968	0.0689406	2.00931e-08
QTS000009	QTD000080	Fairfax_2012	B-cell_CD19	CL_0000236	B cell	naive	281	ENSG00000153064	ILMN_1661646	rs111707066	4	102122016	A	C	0.0978648	0.355295	0.0793602	1.12402e-05
QTS000009	QTD000080	Fairfax_2012	B-cell_CD19	CL_0000236	B cell	naive	281	ENSG00000126550	ILMN_1662481	rs77611689	4	70181247	G	A	0.0729537	-0.82971	0.181916	7.77809e-06
QTS000009	QTD000080	Fairfax_2012	B-cell_CD19	CL_0000236	B cell	naive	281	ENSG00000168936	ILMN_1663033	rs113082018	4	1711342	C	A	0.0836299	-0.743278	0.168738	1.53513e-05
QTS000009	QTD000080	Fairfax_2012	B-cell_CD19	CL_0000236	B cell	naive	281	ENSG00000109684	ILMN_1663793	rs4295251	4	10722596	T	C	0.44484	0.435969	0.0723086	5.48213e-09
QTS000009	QTD000080	Fairfax_2012	B-cell_CD19	CL_0000236	B cell	naive	281	ENSG00000129128	ILMN_1667707	rs1454158	4	176369794	G	A	0.241993	-0.345341	0.0758384	8.03342e-06
QTS000009	QTD000080	Fairfax_2012	B-cell_CD19	CL_0000236	B cell	naive	281	ENSG00000163071	ILMN_1667948	rs12507167	4	52052537	C	T	0.562278	0.712083	0.076321	4.31742e-18
QTS000009	QTD000080	Fairfax_2012	B-cell_CD19	CL_0000236	B cell	naive	281	ENSG00000183423	ILMN_1672255	rs74192091	4	109619576	G	A	0.153025	0.480988	0.111105	2.12154e-05
QTS000009	QTD000080	Fairfax_2012	B-cell_CD19	CL_0000236	B cell	naive	281	ENSG00000033178	ILMN_1675085	rs13118157	4	67680307	A	G	0.258007	0.314758	0.0501249	1.37706e-09
QTS000009	QTD000080	Fairfax_2012	B-cell_CD19	CL_0000236	B cell	naive	281	ENSG00000138795	ILMN_1679185	rs17531474	4	108942214	C	T	0.161922	-0.421747	0.0989859	2.83121e-05
QTS000009	QTD000080	Fairfax_2012	B-cell_CD19	CL_0000236	B cell	naive	281	ENSG00000171234	ILMN_1679194	rs141816585	4	68463202	A	C	0.0302491	1.85386	0.265265	2.22986e-11
QTS000009	QTD000080	Fairfax_2012	B-cell_CD19	CL_0000236	B cell	naive	281	ENSG00000171234	ILMN_1679194	rs151263151	4	68453381	G	A	0.0480427	-1.41359	0.222599	9.24215e-10
QTS000009	QTD000080	Fairfax_2012	B-cell_CD19	CL_0000236	B cell	naive	281	ENSG00000171234	ILMN_1679194	rs2603159	4	68488138	G	A	0.542705	-0.722944	0.0942366	3.22007e-13
QTS000009	QTD000080	Fairfax_2012	B-cell_CD19	CL_0000236	B cell	naive	281	ENSG00000171234	ILMN_1679194	rs2708699	4	68475319	T	C	0.396797	-0.962419	0.0737902	2.15753e-30
QTS000009	QTD000080	Fairfax_2012	B-cell_CD19	CL_0000236	B cell	naive	281	ENSG00000171234	ILMN_1679194	rs35225655	4	68468696	G	A	0.0177936	-2.36344	0.360825	2.95794e-10
QTS000009	QTD000080	Fairfax_2012	B-cell_CD19	CL_0000236	B cell	naive	281	ENSG00000171234	ILMN_1679194	rs35294647	4	68453600	A	T	0.161922	1.0051	0.154495	3.81795e-10
QTS000009	QTD000080	Fairfax_2012	B-cell_CD19	CL_0000236	B cell	naive	281	ENSG00000145349	ILMN_1683415	rs17676882	4	113451912	G	A	0.293594	-0.299689	0.0633399	3.62402e-06
QTS000009	QTD000080	Fairfax_2012	B-cell_CD19	CL_0000236	B cell	naive	281	ENSG00000145365	ILMN_1686454	rs9992994	4	112282751	T	C	0.510676	-0.397442	0.0607888	3.17031e-10
QTS000009	QTD000080	Fairfax_2012	B-cell_CD19	CL_0000236	B cell	naive	281	ENSG00000178403	ILMN_1690993	rs10026870	4	112253544	C	T	0.282918	-0.410286	0.0914351	1.07522e-05
QTS000009	QTD000080	Fairfax_2012	B-cell_CD19	CL_0000236	B cell	naive	281	ENSG00000168818	ILMN_1696126	rs4689881	4	4540619	C	T	0.169039	-0.344925	0.076695	1.02851e-05
QTS000009	QTD000080	Fairfax_2012	B-cell_CD19	CL_0000236	B cell	naive	281	ENSG00000151806	ILMN_1696330	rs4505859	4	44751305	T	C	0.6121	-0.354361	0.0722872	1.65092e-06
QTS000009	QTD000080	Fairfax_2012	B-cell_CD19	CL_0000236	B cell	naive	281	ENSG00000056050	ILMN_1698677	rs11540095	4	169757842	T	C	0.795374	-0.339305	0.0760048	1.18801e-05
QTS000009	QTD000080	Fairfax_2012	B-cell_CD19	CL_0000236	B cell	naive	281	ENSG00000174749	ILMN_1700257	rs6847525	4	112132262	C	T	0.405694	-0.347222	0.0756893	6.91705e-06
QTS000009	QTD000080	Fairfax_2012	B-cell_CD19	CL_0000236	B cell	naive	281	ENSG00000127415	ILMN_1703041	rs4690220	4	986676	A	G	0.450178	0.33303	0.0406714	1.11368e-14
QTS000009	QTD000080	Fairfax_2012	B-cell_CD19	CL_0000236	B cell	naive	281	ENSG00000170185	ILMN_1704876	rs147405117	4	143253981	A	G	0.0462633	1.28489	0.1004	1.52553e-29
QTS000009	QTD000080	Fairfax_2012	B-cell_CD19	CL_0000236	B cell	naive	281	ENSG00000109790	ILMN_1706687	rs11096980	4	39109793	C	T	0.601424	-0.525992	0.0667342	8.31641e-14
QTS000009	QTD000080	Fairfax_2012	B-cell_CD19	CL_0000236	B cell	naive	281	ENSG00000164164	ILMN_1708203	rs13148067	4	145018153	A	G	0.291815	0.292235	0.065483	1.19575e-05
QTS000009	QTD000080	Fairfax_2012	B-cell_CD19	CL_0000236	B cell	naive	281	ENSG00000164168	ILMN_1714717	rs12511893	4	148223555	T	A	0.0177936	-1.57001	0.35417	1.3607e-05
QTS000009	QTD000080	Fairfax_2012	B-cell_CD19	CL_0000236	B cell	naive	281	ENSG00000138796	ILMN_1719906	rs17511319	4	108035175	A	G	0.0338078	1.16227	0.176202	2.2655e-10
QTS000009	QTD000080	Fairfax_2012	B-cell_CD19	CL_0000236	B cell	naive	281	ENSG00000189308	ILMN_1724062	rs35209900	4	82347681	G	A	0.0124555	-1.03447	0.233452	1.37086e-05
QTS000009	QTD000080	Fairfax_2012	B-cell_CD19	CL_0000236	B cell	naive	281	ENSG00000151612	ILMN_1727574	rs7688003	4	146015695	A	T	0.574733	-0.297646	0.0700576	2.97794e-05
QTS000009	QTD000080	Fairfax_2012	B-cell_CD19	CL_0000236	B cell	naive	281	ENSG00000205403	ILMN_1727815	rs10005445	4	109234425	T	C	0.270463	0.390983	0.0918796	2.89458e-05
QTS000009	QTD000080	Fairfax_2012	B-cell_CD19	CL_0000236	B cell	naive	281	ENSG00000109814	ILMN_1729563	rs1484321	4	39640312	G	T	0.243772	0.406756	0.0704799	2.18514e-08
QTS000009	QTD000080	Fairfax_2012	B-cell_CD19	CL_0000236	B cell	naive	281	ENSG00000109814	ILMN_1729563	rs34090914	4	40014154	G	A	0.16726	0.493034	0.0868966	3.64135e-08
QTS000009	QTD000080	Fairfax_2012	B-cell_CD19	CL_0000236	B cell	naive	281	ENSG00000109814	ILMN_1729563	rs4974930	4	39236836	A	C	0.209964	0.573157	0.0919486	1.78077e-09
QTS000009	QTD000080	Fairfax_2012	B-cell_CD19	CL_0000236	B cell	naive	281	ENSG00000109814	ILMN_1729563	rs68058025	4	39472084	C	T	0.380783	-0.512417	0.0619446	6.37342e-15
QTS000009	QTD000080	Fairfax_2012	B-cell_CD19	CL_0000236	B cell	naive	281	ENSG00000109814	ILMN_1729563	rs7669821	4	39520603	C	T	0.533808	0.665207	0.050998	2.13764e-30
QTS000009	QTD000080	Fairfax_2012	B-cell_CD19	CL_0000236	B cell	naive	281	ENSG00000120519	ILMN_1732489	rs1057560	4	146256189	G	A	0.453737	0.337788	0.0588937	2.63648e-08
QTS000009	QTD000080	Fairfax_2012	B-cell_CD19	CL_0000236	B cell	naive	281	ENSG00000198301	ILMN_1735360	rs72864159	4	75917068	T	C	0.0729537	0.514034	0.112307	7.24424e-06
QTS000009	QTD000080	Fairfax_2012	B-cell_CD19	CL_0000236	B cell	naive	281	ENSG00000198189	ILMN_1735367	rs10028441	4	87369113	G	A	0.268683	0.410023	0.0740311	7.32162e-08
QTS000009	QTD000080	Fairfax_2012	B-cell_CD19	CL_0000236	B cell	naive	281	ENSG00000197894	ILMN_1738604	rs2602856	4	99107994	C	A	0.651246	-0.327688	0.0765499	2.60288e-05
QTS000009	QTD000080	Fairfax_2012	B-cell_CD19	CL_0000236	B cell	naive	281	ENSG00000164111	ILMN_1741003	rs10019849	4	121707328	G	A	0.115658	0.506738	0.0743274	6.19252e-11
QTS000009	QTD000080	Fairfax_2012	B-cell_CD19	CL_0000236	B cell	naive	281	ENSG00000145428	ILMN_1741281	rs2045323	4	153910747	G	A	0.0960854	-0.545	0.123799	1.55272e-05
QTS000009	QTD000080	Fairfax_2012	B-cell_CD19	CL_0000236	B cell	naive	281	ENSG00000109272	ILMN_1745522	rs2367288	4	73848381	G	A	0.685053	-0.520323	0.0782851	1.6919e-10
QTS000009	QTD000080	Fairfax_2012	B-cell_CD19	CL_0000236	B cell	naive	281	ENSG00000059691	ILMN_1753010	rs62328980	4	151791626	T	G	0.297153	-0.306899	0.0444662	3.75321e-11
QTS000009	QTD000080	Fairfax_2012	B-cell_CD19	CL_0000236	B cell	naive	281	ENSG00000109775	ILMN_1756311	rs7672604	4	185402627	C	G	0.72242	-0.35189	0.0555244	9.93513e-10
QTS000009	QTD000080	Fairfax_2012	B-cell_CD19	CL_0000236	B cell	naive	281	ENSG00000173085	ILMN_1756572	rs4693597	4	83268761	C	T	0.715302	-0.528656	0.0589512	5.53526e-17
QTS000009	QTD000080	Fairfax_2012	B-cell_CD19	CL_0000236	B cell	naive	281	ENSG00000125089	ILMN_1756595	rs1281121	4	8200484	A	G	0.836299	0.839697	0.0590075	1.4916e-34
QTS000009	QTD000080	Fairfax_2012	B-cell_CD19	CL_0000236	B cell	naive	281	ENSG00000163440	ILMN_1762409	rs2646330	4	54799101	A	G	0.0587189	0.846921	0.177423	2.9923e-06
QTS000009	QTD000080	Fairfax_2012	B-cell_CD19	CL_0000236	B cell	naive	281	ENSG00000145220	ILMN_1764362	rs2980191	4	4326123	T	A	0.704626	0.513169	0.0654075	1.0514e-13
QTS000009	QTD000080	Fairfax_2012	B-cell_CD19	CL_0000236	B cell	naive	281	ENSG00000168310	ILMN_1765547	rs17488073	4	184407819	C	G	0.129893	-0.70749	0.111584	9.77743e-10
QTS000009	QTD000080	Fairfax_2012	B-cell_CD19	CL_0000236	B cell	naive	281	ENSG00000153130	ILMN_1768050	rs2567236	4	140370671	T	A	0.86121	-0.348497	0.0680476	5.82939e-07
QTS000009	QTD000080	Fairfax_2012	B-cell_CD19	CL_0000236	B cell	naive	281	ENSG00000145348	ILMN_1769601	rs7697673	4	106375463	G	T	0.161922	0.659363	0.102654	6.11881e-10
QTS000009	QTD000080	Fairfax_2012	B-cell_CD19	CL_0000236	B cell	naive	281	ENSG00000145247	ILMN_1772286	rs1463365	4	48911240	A	G	0.36121	-0.794429	0.0346774	6.94542e-65
QTS000009	QTD000080	Fairfax_2012	B-cell_CD19	CL_0000236	B cell	naive	281	ENSG00000168824	ILMN_1772627	rs2369105	4	4351359	A	G	0.80605	0.421782	0.0942038	1.12235e-05
QTS000009	QTD000080	Fairfax_2012	B-cell_CD19	CL_0000236	B cell	naive	281	ENSG00000164109	ILMN_1777564	rs113917009	4	119370614	C	T	0.0355872	-0.927559	0.209651	1.4123e-05
QTS000009	QTD000080	Fairfax_2012	B-cell_CD19	CL_0000236	B cell	naive	281	ENSG00000173083	ILMN_1779547	rs11723779	4	84033869	G	T	0.768683	0.415095	0.0913698	8.41859e-06
QTS000009	QTD000080	Fairfax_2012	B-cell_CD19	CL_0000236	B cell	naive	281	ENSG00000071127	ILMN_1780036	rs13441	4	10097716	T	C	0.702847	-0.422801	0.0726423	1.68547e-08
QTS000009	QTD000080	Fairfax_2012	B-cell_CD19	CL_0000236	B cell	naive	281	ENSG00000138801	ILMN_1781819	rs2158180	4	107723523	C	T	0.900356	0.64908	0.118644	1.03379e-07
QTS000009	QTD000080	Fairfax_2012	B-cell_CD19	CL_0000236	B cell	naive	281	ENSG00000078177	ILMN_1782273	rs6839826	4	40159659	C	G	0.323843	-0.556572	0.0797788	2.40059e-11
QTS000009	QTD000080	Fairfax_2012	B-cell_CD19	CL_0000236	B cell	naive	281	ENSG00000157426	ILMN_1784269	rs13141793	4	56381696	A	G	0.654804	-0.3485	0.0631256	8.0183e-08
QTS000009	QTD000080	Fairfax_2012	B-cell_CD19	CL_0000236	B cell	naive	281	ENSG00000145214	ILMN_1793017	rs3733349	4	960523	C	T	0.460854	0.948037	0.0436876	8.48896e-61
QTS000009	QTD000080	Fairfax_2012	B-cell_CD19	CL_0000236	B cell	naive	281	ENSG00000145390	ILMN_1795275	rs34624042	4	119223311	G	A	0.131673	0.991662	0.112744	1.82441e-16
QTS000009	QTD000080	Fairfax_2012	B-cell_CD19	CL_0000236	B cell	naive	281	ENSG00000170871	ILMN_1795704	rs7670538	4	6888800	C	T	0.0871886	-0.643319	0.117888	1.10846e-07
QTS000009	QTD000080	Fairfax_2012	B-cell_CD19	CL_0000236	B cell	naive	281	ENSG00000145354	ILMN_1796397	rs223438	4	102798584	C	T	0.476868	-0.355509	0.0509243	2.33375e-11
QTS000009	QTD000080	Fairfax_2012	B-cell_CD19	CL_0000236	B cell	naive	281	ENSG00000152208	ILMN_1797331	rs7671095	4	92786137	T	C	0.213523	-0.422694	0.0868379	1.93861e-06
QTS000009	QTD000080	Fairfax_2012	B-cell_CD19	CL_0000236	B cell	naive	281	ENSG00000164344	ILMN_1800468	rs56105926	4	186207739	C	T	0.154804	0.631624	0.120086	2.96869e-07
QTS000009	QTD000080	Fairfax_2012	B-cell_CD19	CL_0000236	B cell	naive	281	ENSG00000109323	ILMN_1800733	rs3733202	4	102635704	T	C	0.508897	0.397816	0.0614827	4.67483e-10
QTS000009	QTD000080	Fairfax_2012	B-cell_CD19	CL_0000236	B cell	naive	281	ENSG00000005059	ILMN_1801766	rs116436004	4	109678868	C	T	0.33274	0.241865	0.0529081	7.42716e-06
QTS000009	QTD000080	Fairfax_2012	B-cell_CD19	CL_0000236	B cell	naive	281	ENSG00000138639	ILMN_1801833	rs28888099	4	85628470	C	T	0.284698	-1.1047	0.0604191	6.32142e-49
QTS000009	QTD000080	Fairfax_2012	B-cell_CD19	CL_0000236	B cell	naive	281	ENSG00000085871	ILMN_1802027	rs12640286	4	139764822	G	A	0.19395	-0.411619	0.0795846	4.55924e-07
QTS000009	QTD000080	Fairfax_2012	B-cell_CD19	CL_0000236	B cell	naive	281	ENSG00000085871	ILMN_1802027	rs3822045	4	139666260	A	C	0.279359	-0.485992	0.0623867	1.50673e-13
QTS000009	QTD000080	Fairfax_2012	B-cell_CD19	CL_0000236	B cell	naive	281	ENSG00000085871	ILMN_1802027	rs8192013	4	139667237	T	C	0.142349	0.532632	0.089971	9.89577e-09
QTS000009	QTD000080	Fairfax_2012	B-cell_CD19	CL_0000236	B cell	naive	281	ENSG00000152784	ILMN_1802082	rs2867693	4	80170235	A	G	0.508897	0.347179	0.0746837	5.2654e-06
QTS000009	QTD000080	Fairfax_2012	B-cell_CD19	CL_0000236	B cell	naive	281	ENSG00000053900	ILMN_1802973	rs28669083	4	25398057	C	T	0.574733	-0.554338	0.0557961	5.48986e-20
QTS000009	QTD000080	Fairfax_2012	B-cell_CD19	CL_0000236	B cell	naive	281	ENSG00000206113	ILMN_1803749	rs141896074	4	3137338	G	T	0.0142349	-1.85542	0.421775	1.57432e-05
QTS000009	QTD000080	Fairfax_2012	B-cell_CD19	CL_0000236	B cell	naive	281	ENSG00000182903	ILMN_1805271	rs13102358	4	481679	T	C	0.245552	-1.06409	0.0628693	4.09854e-44
QTS000009	QTD000080	Fairfax_2012	B-cell_CD19	CL_0000236	B cell	naive	281	ENSG00000164116	ILMN_1808590	rs75792115	4	155679281	G	A	0.0854093	0.838107	0.156423	1.82421e-07
QTS000009	QTD000080	Fairfax_2012	B-cell_CD19	CL_0000236	B cell	naive	281	ENSG00000197888	ILMN_1808677	rs141816585	4	68463202	A	C	0.0302491	1.76508	0.264598	1.46852e-10
QTS000009	QTD000080	Fairfax_2012	B-cell_CD19	CL_0000236	B cell	naive	281	ENSG00000197888	ILMN_1808677	rs151263151	4	68453381	G	A	0.0480427	-1.31165	0.222542	1.13842e-08
QTS000009	QTD000080	Fairfax_2012	B-cell_CD19	CL_0000236	B cell	naive	281	ENSG00000197888	ILMN_1808677	rs2603159	4	68488138	G	A	0.542705	-0.694914	0.0939502	1.82755e-12
QTS000009	QTD000080	Fairfax_2012	B-cell_CD19	CL_0000236	B cell	naive	281	ENSG00000197888	ILMN_1808677	rs2708699	4	68475319	T	C	0.396797	-0.935626	0.0739515	4.86727e-29
QTS000009	QTD000080	Fairfax_2012	B-cell_CD19	CL_0000236	B cell	naive	281	ENSG00000197888	ILMN_1808677	rs35225655	4	68468696	G	A	0.0177936	-2.20646	0.360635	3.36922e-09
QTS000009	QTD000080	Fairfax_2012	B-cell_CD19	CL_0000236	B cell	naive	281	ENSG00000197888	ILMN_1808677	rs35294647	4	68453600	A	T	0.161922	0.960741	0.153877	1.68299e-09
QTS000009	QTD000080	Fairfax_2012	B-cell_CD19	CL_0000236	B cell	naive	281	ENSG00000213759	ILMN_1810233	rs2603192	4	68468092	T	C	0.400356	-0.57655	0.0957458	5.71366e-09
QTS000009	QTD000080	Fairfax_2012	B-cell_CD19	CL_0000236	B cell	naive	281	ENSG00000250673	ILMN_1811453	rs12152692	4	146209388	A	T	0.343416	0.419553	0.086243	1.96444e-06
QTS000009	QTD000080	Fairfax_2012	B-cell_CD19	CL_0000236	B cell	naive	281	ENSG00000163297	ILMN_1812926	rs10012109	4	79921323	T	C	0.574733	0.5718	0.0669855	1.07795e-15
QTS000009	QTD000080	Fairfax_2012	B-cell_CD19	CL_0000236	B cell	naive	281	ENSG00000145439	ILMN_1813400	rs17054653	4	169013308	C	T	0.1121	0.313572	0.0703814	1.23495e-05
QTS000009	QTD000080	Fairfax_2012	B-cell_CD19	CL_0000236	B cell	naive	281	ENSG00000178950	ILMN_1813775	rs6964	4	849396	G	A	0.27758	-0.446516	0.0613298	3.75758e-12
QTS000009	QTD000080	Fairfax_2012	B-cell_CD19	CL_0000236	B cell	naive	281	ENSG00000138760	ILMN_1814726	rs56275416	4	76225598	C	G	0.790036	-0.502074	0.0866112	1.90835e-08
QTS000009	QTD000080	Fairfax_2012	B-cell_CD19	CL_0000236	B cell	naive	281	ENSG00000038210	ILMN_1815134	rs6830160	4	25377604	G	T	0.0640569	0.65571	0.14484	9.02704e-06
QTS000009	QTD000080	Fairfax_2012	B-cell_CD19	CL_0000236	B cell	naive	281	ENSG00000247708	ILMN_1840273	rs2887447	4	4691001	A	G	0.298932	-0.391222	0.0892757	1.69251e-05
QTS000009	QTD000080	Fairfax_2012	B-cell_CD19	CL_0000236	B cell	naive	281	ENSG00000251632	ILMN_1876912	rs73849317	4	137536144	G	A	0.0907473	-0.640117	0.134306	3.09447e-06
QTS000009	QTD000080	Fairfax_2012	B-cell_CD19	CL_0000236	B cell	naive	281	ENSG00000244459	ILMN_1882354	rs11730734	4	1608194	T	C	0.348754	-0.482734	0.0849436	3.47099e-08
QTS000009	QTD000080	Fairfax_2012	B-cell_CD19	CL_0000236	B cell	naive	281	ENSG00000263327	ILMN_1903049	rs140150236	4	16411149	A	C	0.252669	-0.365	0.0798123	7.36759e-06
QTS000009	QTD000080	Fairfax_2012	B-cell_CD19	CL_0000236	B cell	naive	281	ENSG00000263327	ILMN_1903049	rs1801072	4	16254060	A	T	0.0925267	0.771702	0.121717	9.79356e-10
QTS000009	QTD000080	Fairfax_2012	B-cell_CD19	CL_0000236	B cell	naive	281	ENSG00000263327	ILMN_1903049	rs203437	4	16238450	A	G	0.338078	-0.487343	0.0775627	1.34854e-09
QTS000009	QTD000080	Fairfax_2012	B-cell_CD19	CL_0000236	B cell	naive	281	ENSG00000164096	ILMN_2051684	rs186002818	4	119833241	T	G	0.0160142	-1.6411	0.286195	2.65516e-08
QTS000009	QTD000080	Fairfax_2012	B-cell_CD19	CL_0000236	B cell	naive	281	ENSG00000118762	ILMN_2052891	rs11934276	4	88009992	G	A	0.0177936	2.11758	0.22763	5.24347e-18
QTS000009	QTD000080	Fairfax_2012	B-cell_CD19	CL_0000236	B cell	naive	281	ENSG00000145476	ILMN_2054607	rs1877321	4	186157863	G	A	0.240214	0.474129	0.0888713	2.04531e-07
QTS000009	QTD000080	Fairfax_2012	B-cell_CD19	CL_0000236	B cell	naive	281	ENSG00000145476	ILMN_2054607	rs4861707	4	186216938	A	G	0.338078	-0.839754	0.0932667	4.30297e-17
QTS000009	QTD000080	Fairfax_2012	B-cell_CD19	CL_0000236	B cell	naive	281	ENSG00000145476	ILMN_2054607	rs56413992	4	186213040	C	T	0.154804	1.1177	0.116622	7.01947e-19
QTS000009	QTD000080	Fairfax_2012	B-cell_CD19	CL_0000236	B cell	naive	281	ENSG00000145476	ILMN_2054607	rs6822335	4	186179425	G	T	0.507117	0.500088	0.0783352	7.6451e-10
QTS000009	QTD000080	Fairfax_2012	B-cell_CD19	CL_0000236	B cell	naive	281	ENSG00000145476	ILMN_2054607	rs78633472	4	186167479	C	T	0.0320285	1.41134	0.250665	4.5627e-08
QTS000009	QTD000080	Fairfax_2012	B-cell_CD19	CL_0000236	B cell	naive	281	ENSG00000138750	ILMN_2061405	rs79306346	4	76120459	G	T	0.174377	0.312078	0.0571884	1.10862e-07
QTS000009	QTD000080	Fairfax_2012	B-cell_CD19	CL_0000236	B cell	naive	281	ENSG00000163644	ILMN_2070044	rs958325	4	88288529	C	T	0.487544	0.491235	0.0640765	3.32896e-13
QTS000009	QTD000080	Fairfax_2012	B-cell_CD19	CL_0000236	B cell	naive	281	ENSG00000121895	ILMN_2095660	rs2566125	4	39020125	A	T	0.656584	-0.784361	0.0488496	5.01084e-41
QTS000009	QTD000080	Fairfax_2012	B-cell_CD19	CL_0000236	B cell	naive	281	ENSG00000138698	ILMN_2106167	rs77609098	4	98442249	G	A	0.0854093	-1.50779	0.10257	3.26829e-36
QTS000009	QTD000080	Fairfax_2012	B-cell_CD19	CL_0000236	B cell	naive	281	ENSG00000163945	ILMN_2140700	rs111391498	4	1347765	A	G	0.0516014	1.46517	0.0923741	2.47953e-40
QTS000009	QTD000080	Fairfax_2012	B-cell_CD19	CL_0000236	B cell	naive	281	ENSG00000137601	ILMN_2162234	rs7667711	4	169691087	G	A	0.131673	0.440673	0.0859293	5.63674e-07
QTS000009	QTD000080	Fairfax_2012	B-cell_CD19	CL_0000236	B cell	naive	281	ENSG00000164120	ILMN_2166457	rs17362598	4	174572555	G	A	0.0142349	-1.27003	0.292979	2.07061e-05
QTS000009	QTD000080	Fairfax_2012	B-cell_CD19	CL_0000236	B cell	naive	281	ENSG00000145332	ILMN_2189222	rs2054611	4	87158857	C	T	0.145907	0.719083	0.0798751	4.33926e-17
QTS000009	QTD000080	Fairfax_2012	B-cell_CD19	CL_0000236	B cell	naive	281	ENSG00000132406	ILMN_2194229	rs3116063	4	4238900	A	G	0.154804	-0.600735	0.0955398	1.31438e-09
QTS000009	QTD000080	Fairfax_2012	B-cell_CD19	CL_0000236	B cell	naive	281	ENSG00000179299	ILMN_2205882	rs6834203	4	40778347	T	C	0.489324	-0.427893	0.0703369	4.07791e-09
QTS000009	QTD000080	Fairfax_2012	B-cell_CD19	CL_0000236	B cell	naive	281	ENSG00000164118	ILMN_2213199	rs7673114	4	174222485	C	T	0.549822	0.345974	0.0643348	1.65257e-07
QTS000009	QTD000080	Fairfax_2012	B-cell_CD19	CL_0000236	B cell	naive	281	ENSG00000152953	ILMN_2216637	rs168985	4	5416812	C	T	0.788256	-0.857458	0.0859377	4.01823e-20
QTS000009	QTD000080	Fairfax_2012	B-cell_CD19	CL_0000236	B cell	naive	281	ENSG00000109762	ILMN_2224444	rs3112887	4	185214060	T	C	0.498221	-0.737265	0.0616808	1.20942e-26
QTS000009	QTD000080	Fairfax_2012	B-cell_CD19	CL_0000236	B cell	naive	281	ENSG00000145284	ILMN_2237428	rs72664723	4	82885703	C	T	0.190391	0.721546	0.102624	1.72794e-11
QTS000009	QTD000080	Fairfax_2012	B-cell_CD19	CL_0000236	B cell	naive	281	ENSG00000138780	ILMN_2242068	rs80138182	4	105435472	C	T	0.024911	-1.15838	0.250318	5.78495e-06
QTS000009	QTD000080	Fairfax_2012	B-cell_CD19	CL_0000236	B cell	naive	281	ENSG00000138686	ILMN_2257833	rs4292355	4	121921112	T	C	0.537367	-0.466933	0.0905718	4.94453e-07
QTS000009	QTD000080	Fairfax_2012	B-cell_CD19	CL_0000236	B cell	naive	281	ENSG00000197465	ILMN_2266962	rs7674831	4	143875117	C	T	0.225979	-0.808354	0.060167	9.24432e-32
QTS000009	QTD000080	Fairfax_2012	B-cell_CD19	CL_0000236	B cell	naive	281	ENSG00000171476	ILMN_2316236	rs6818605	4	56757871	G	A	0.268683	0.878437	0.0701032	1.27447e-28
QTS000009	QTD000080	Fairfax_2012	B-cell_CD19	CL_0000236	B cell	naive	281	ENSG00000090316	ILMN_2327090	rs12646130	4	1336742	G	C	0.151246	-0.393649	0.0798896	1.46674e-06
QTS000009	QTD000080	Fairfax_2012	B-cell_CD19	CL_0000236	B cell	naive	281	ENSG00000170917	ILMN_2366972	rs10223027	4	123074155	G	A	0.128114	0.527555	0.104148	7.62747e-07
QTS000009	QTD000080	Fairfax_2012	B-cell_CD19	CL_0000236	B cell	naive	281	ENSG00000150625	ILMN_2397646	rs115405295	4	175966904	C	T	0.0106762	-1.97288	0.362904	1.23062e-07
QTS000009	QTD000080	Fairfax_2012	B-cell_CD19	CL_0000236	B cell	naive	281	ENSG00000150625	ILMN_2397646	rs1564880	4	176020158	T	C	0.839858	0.959946	0.0781226	8.70585e-28
QTS000009	QTD000080	Fairfax_2012	B-cell_CD19	CL_0000236	B cell	naive	281	ENSG00000150625	ILMN_2397646	rs7677621	4	175997914	C	T	0.327402	-0.550125	0.0746213	2.12786e-12
QTS000009	QTD000080	Fairfax_2012	B-cell_CD19	CL_0000236	B cell	naive	281	ENSG00000164144	ILMN_2403906	rs6535884	4	152932096	A	G	0.427046	0.611022	0.0602243	1.16636e-20
QTS000009	QTD000080	Fairfax_2012	B-cell_CD19	CL_0000236	B cell	naive	281	ENSG00000163682	ILMN_2408415	rs114806876	4	39501939	C	T	0.0409253	0.663263	0.0827239	3.42816e-14
QTS000009	QTD000080	Fairfax_2012	B-cell_CD19	CL_0000236	B cell	naive	281	ENSG00000163110	ILMN_2412281	rs72667648	4	94620064	C	T	0.0676157	-0.676157	0.145623	5.39581e-06
QTS000009	QTD000080	Fairfax_2012	B-cell_CD19	CL_0000236	B cell	naive	281	ENSG00000188848	ILMN_3237256	rs13756	4	42111224	C	T	0.215302	-0.509793	0.0716795	1.0562e-11
QTS000009	QTD000080	Fairfax_2012	B-cell_CD19	CL_0000236	B cell	naive	281	ENSG00000250754	ILMN_3239014	rs62338219	4	184813009	A	G	0.13879	0.648269	0.129404	9.95099e-07
QTS000009	QTD000080	Fairfax_2012	B-cell_CD19	CL_0000236	B cell	naive	281	ENSG00000248019	ILMN_3245879	rs10516809	4	88499935	A	G	0.0622776	-0.533764	0.121529	1.6223e-05
QTS000009	QTD000080	Fairfax_2012	B-cell_CD19	CL_0000236	B cell	naive	281	ENSG00000226950	ILMN_3248882	rs17051547	4	52555006	C	A	0.101423	0.591139	0.114549	4.82185e-07
QTS000009	QTD000080	Fairfax_2012	B-cell_CD19	CL_0000236	B cell	naive	281	ENSG00000231160	ILMN_3270588	rs6819274	4	38614306	A	G	0.185053	0.489808	0.102981	3.23651e-06
QTS000009	QTD000080	Fairfax_2012	B-cell_CD19	CL_0000236	B cell	naive	281	ENSG00000269893	ILMN_3309349	rs35159999	4	118261748	T	A	0.402135	-1.25736	0.0328887	4.51954e-110
QTS000009	QTD000080	Fairfax_2012	B-cell_CD19	CL_0000236	B cell	naive	281	ENSG00000113391	ILMN_1654542	rs6556829	5	93652095	G	T	0.149466	0.422728	0.0702137	5.74769e-09
QTS000009	QTD000080	Fairfax_2012	B-cell_CD19	CL_0000236	B cell	naive	281	ENSG00000058729	ILMN_1655329	rs160632	5	97167819	C	T	0.637011	-0.379804	0.0540297	1.74293e-11
QTS000009	QTD000080	Fairfax_2012	B-cell_CD19	CL_0000236	B cell	naive	281	ENSG00000146083	ILMN_1660079	rs6867318	5	176522232	G	A	0.44484	-0.306466	0.0601067	6.50203e-07
QTS000009	QTD000080	Fairfax_2012	B-cell_CD19	CL_0000236	B cell	naive	281	ENSG00000245937	ILMN_1665571	rs2001524	5	128107599	A	G	0.532028	0.38865	0.0731832	2.30861e-07
QTS000009	QTD000080	Fairfax_2012	B-cell_CD19	CL_0000236	B cell	naive	281	ENSG00000157107	ILMN_1670322	rs1200485	5	73089231	A	G	0.567616	-0.364813	0.072939	1.03376e-06
QTS000009	QTD000080	Fairfax_2012	B-cell_CD19	CL_0000236	B cell	naive	281	ENSG00000113658	ILMN_1674551	rs13177459	5	136183663	T	C	0.338078	0.683934	0.0554356	5.8782e-28
QTS000009	QTD000080	Fairfax_2012	B-cell_CD19	CL_0000236	B cell	naive	281	ENSG00000175416	ILMN_1674609	rs11749483	5	176276225	A	G	0.478648	0.295078	0.0524817	4.75289e-08
QTS000009	QTD000080	Fairfax_2012	B-cell_CD19	CL_0000236	B cell	naive	281	ENSG00000175857	ILMN_1675191	rs10070522	5	58490283	A	G	0.617438	0.535293	0.0355638	1.85765e-37
QTS000009	QTD000080	Fairfax_2012	B-cell_CD19	CL_0000236	B cell	naive	281	ENSG00000120314	ILMN_1678957	rs812381	5	140685618	C	G	0.439502	0.653164	0.0490443	2.37506e-31
QTS000009	QTD000080	Fairfax_2012	B-cell_CD19	CL_0000236	B cell	naive	281	ENSG00000177034	ILMN_1679071	rs1017998	5	79967388	A	G	0.619217	0.389454	0.0485178	3.22675e-14
QTS000009	QTD000080	Fairfax_2012	B-cell_CD19	CL_0000236	B cell	naive	281	ENSG00000161055	ILMN_1679666	rs62405552	5	180582882	C	A	0.11032	0.876942	0.128795	6.52585e-11
QTS000009	QTD000080	Fairfax_2012	B-cell_CD19	CL_0000236	B cell	naive	281	ENSG00000037474	ILMN_1680129	rs2303711	5	6602431	T	C	0.679715	-0.870034	0.0425832	1.94539e-56
QTS000009	QTD000080	Fairfax_2012	B-cell_CD19	CL_0000236	B cell	naive	281	ENSG00000164331	ILMN_1687351	rs343101	5	73551776	C	T	0.620996	-0.261442	0.0559265	4.6834e-06
QTS000009	QTD000080	Fairfax_2012	B-cell_CD19	CL_0000236	B cell	naive	281	ENSG00000198961	ILMN_1688702	rs77742541	5	109351256	G	A	0.0533808	-1.97775	0.111421	4.87241e-47
QTS000009	QTD000080	Fairfax_2012	B-cell_CD19	CL_0000236	B cell	naive	281	ENSG00000187678	ILMN_1688811	rs7709314	5	142287076	T	G	0.338078	0.429397	0.0869725	1.40116e-06
QTS000009	QTD000080	Fairfax_2012	B-cell_CD19	CL_0000236	B cell	naive	281	ENSG00000087206	ILMN_1691188	rs142822891	5	177040008	G	A	0.0266904	1.5484	0.201322	2.84142e-13
QTS000009	QTD000080	Fairfax_2012	B-cell_CD19	CL_0000236	B cell	naive	281	ENSG00000087206	ILMN_1691188	rs446382	5	177090460	T	G	0.699288	-0.607869	0.0962781	1.13664e-09
QTS000009	QTD000080	Fairfax_2012	B-cell_CD19	CL_0000236	B cell	naive	281	ENSG00000087206	ILMN_1691188	rs547798	5	176899720	C	A	0.430605	0.562319	0.0449022	1.3519e-28
QTS000009	QTD000080	Fairfax_2012	B-cell_CD19	CL_0000236	B cell	naive	281	ENSG00000205302	ILMN_1691575	rs35971620	5	122838361	T	C	0.149466	0.455991	0.0817748	6.03541e-08
QTS000009	QTD000080	Fairfax_2012	B-cell_CD19	CL_0000236	B cell	naive	281	ENSG00000248874	ILMN_1691994	rs77824697	5	24182589	T	C	0.0266904	1.71088	0.266898	6.58576e-10
QTS000009	QTD000080	Fairfax_2012	B-cell_CD19	CL_0000236	B cell	naive	281	ENSG00000113240	ILMN_1695853	rs34183525	5	178622443	C	G	0.330961	-0.286324	0.0486107	1.16171e-08
QTS000009	QTD000080	Fairfax_2012	B-cell_CD19	CL_0000236	B cell	naive	281	ENSG00000113583	ILMN_1695917	rs112679931	5	133935418	T	C	0.0213523	-1.04826	0.220993	3.43184e-06
QTS000009	QTD000080	Fairfax_2012	B-cell_CD19	CL_0000236	B cell	naive	281	ENSG00000197375	ILMN_1699357	rs11242109	5	132341354	G	T	0.491103	-0.650561	0.0627988	2.39119e-21
QTS000009	QTD000080	Fairfax_2012	B-cell_CD19	CL_0000236	B cell	naive	281	ENSG00000197375	ILMN_1699357	rs143012784	5	132538330	T	A	0.0747331	-1.5194	0.196017	1.9317e-13
QTS000009	QTD000080	Fairfax_2012	B-cell_CD19	CL_0000236	B cell	naive	281	ENSG00000197375	ILMN_1699357	rs17772565	5	132616713	C	T	0.0106762	1.78557	0.332602	1.73066e-07
QTS000009	QTD000080	Fairfax_2012	B-cell_CD19	CL_0000236	B cell	naive	281	ENSG00000197375	ILMN_1699357	rs4705952	5	132503926	G	A	0.686833	-0.847844	0.128924	2.5425e-10
QTS000009	QTD000080	Fairfax_2012	B-cell_CD19	CL_0000236	B cell	naive	281	ENSG00000197375	ILMN_1699357	rs62383708	5	132558313	G	T	0.153025	-1.26982	0.159028	4.25192e-14
QTS000009	QTD000080	Fairfax_2012	B-cell_CD19	CL_0000236	B cell	naive	281	ENSG00000197375	ILMN_1699357	rs77584624	5	132256026	T	G	0.124555	0.777523	0.126382	2.79528e-09
QTS000009	QTD000080	Fairfax_2012	B-cell_CD19	CL_0000236	B cell	naive	281	ENSG00000113141	ILMN_1699362	rs2563297	5	140717487	T	C	0.467972	0.332353	0.0699512	3.3121e-06
QTS000009	QTD000080	Fairfax_2012	B-cell_CD19	CL_0000236	B cell	naive	281	ENSG00000176049	ILMN_1702320	rs2436340	5	147782912	G	A	0.352313	0.634588	0.0903555	1.81063e-11
QTS000009	QTD000080	Fairfax_2012	B-cell_CD19	CL_0000236	B cell	naive	281	ENSG00000133398	ILMN_1707631	rs4702338	5	6381282	A	G	0.587189	0.317354	0.0485236	3.13181e-10
QTS000009	QTD000080	Fairfax_2012	B-cell_CD19	CL_0000236	B cell	naive	281	ENSG00000113384	ILMN_1708841	rs138686569	5	32327861	G	A	0.0142349	-2.3984	0.286126	3.04822e-15
QTS000009	QTD000080	Fairfax_2012	B-cell_CD19	CL_0000236	B cell	naive	281	ENSG00000158497	ILMN_1709173	rs74483683	5	143766027	T	A	0.019573	1.49781	0.279199	1.76405e-07
QTS000009	QTD000080	Fairfax_2012	B-cell_CD19	CL_0000236	B cell	naive	281	ENSG00000113525	ILMN_1709300	rs193299738	5	133546321	C	T	0.0160142	1.80792	0.369127	1.68432e-06
QTS000009	QTD000080	Fairfax_2012	B-cell_CD19	CL_0000236	B cell	naive	281	ENSG00000113088	ILMN_1710734	rs11950002	5	54971328	G	A	0.220641	0.371243	0.0849755	1.79197e-05
QTS000009	QTD000080	Fairfax_2012	B-cell_CD19	CL_0000236	B cell	naive	281	ENSG00000113088	ILMN_1710734	rs1579318	5	54962476	T	C	0.122776	-0.49643	0.109776	9.2252e-06
QTS000009	QTD000080	Fairfax_2012	B-cell_CD19	CL_0000236	B cell	naive	281	ENSG00000113088	ILMN_1710734	rs2112979	5	55996208	A	G	0.24911	-0.409158	0.0872113	4.34108e-06
QTS000009	QTD000080	Fairfax_2012	B-cell_CD19	CL_0000236	B cell	naive	281	ENSG00000172548	ILMN_1713638	rs1105282	5	157460125	A	G	0.316726	-0.363379	0.0801657	8.80355e-06
QTS000009	QTD000080	Fairfax_2012	B-cell_CD19	CL_0000236	B cell	naive	281	ENSG00000135074	ILMN_1713751	rs13353878	5	157533573	G	A	0.172598	-0.471878	0.0836568	4.3263e-08
QTS000009	QTD000080	Fairfax_2012	B-cell_CD19	CL_0000236	B cell	naive	281	ENSG00000164615	ILMN_1714599	rs12657663	5	134741122	G	A	0.0925267	0.922291	0.0812255	1.26208e-24
QTS000009	QTD000080	Fairfax_2012	B-cell_CD19	CL_0000236	B cell	naive	281	ENSG00000169131	ILMN_1714848	rs4519942	5	178415680	G	C	0.300712	-0.396185	0.077964	7.05741e-07
QTS000009	QTD000080	Fairfax_2012	B-cell_CD19	CL_0000236	B cell	naive	281	ENSG00000145743	ILMN_1715901	rs6870480	5	108258657	G	C	0.156584	-0.432144	0.0894123	2.27405e-06
QTS000009	QTD000080	Fairfax_2012	B-cell_CD19	CL_0000236	B cell	naive	281	ENSG00000113068	ILMN_1717855	rs4912708	5	140272520	C	T	0.254448	0.374046	0.0571171	2.98084e-10
QTS000009	QTD000080	Fairfax_2012	B-cell_CD19	CL_0000236	B cell	naive	281	ENSG00000124275	ILMN_1718932	rs12657006	5	7939097	C	A	0.316726	-0.546711	0.0709215	2.54024e-13
QTS000009	QTD000080	Fairfax_2012	B-cell_CD19	CL_0000236	B cell	naive	281	ENSG00000124275	ILMN_1718932	rs162049	5	7893008	G	A	0.836299	-1.3578	0.0673702	1.77803e-55
QTS000009	QTD000080	Fairfax_2012	B-cell_CD19	CL_0000236	B cell	naive	281	ENSG00000124275	ILMN_1718932	rs17248894	5	8014782	T	C	0.0266904	1.60493	0.241824	1.79072e-10
QTS000009	QTD000080	Fairfax_2012	B-cell_CD19	CL_0000236	B cell	naive	281	ENSG00000124275	ILMN_1718932	rs1840154	5	8012080	C	T	0.400356	0.46648	0.0746819	1.65836e-09
QTS000009	QTD000080	Fairfax_2012	B-cell_CD19	CL_0000236	B cell	naive	281	ENSG00000124275	ILMN_1718932	rs3776467	5	7876202	G	A	0.724199	-0.704525	0.113558	2.09672e-09
QTS000009	QTD000080	Fairfax_2012	B-cell_CD19	CL_0000236	B cell	naive	281	ENSG00000113318	ILMN_1719471	rs245407	5	80800915	C	G	0.745552	-0.84246	0.0845735	4.53133e-20
QTS000009	QTD000080	Fairfax_2012	B-cell_CD19	CL_0000236	B cell	naive	281	ENSG00000164209	ILMN_1720311	rs78255253	5	111475687	T	C	0.0106762	-1.74159	0.374307	5.16753e-06
QTS000009	QTD000080	Fairfax_2012	B-cell_CD19	CL_0000236	B cell	naive	281	ENSG00000113742	ILMN_1722025	rs1564823	5	173956191	C	A	0.261566	0.797642	0.0672743	2.56935e-26
QTS000009	QTD000080	Fairfax_2012	B-cell_CD19	CL_0000236	B cell	naive	281	ENSG00000081818	ILMN_1722673	rs114928388	5	140383553	G	A	0.0373665	-0.963906	0.228163	3.29083e-05
QTS000009	QTD000080	Fairfax_2012	B-cell_CD19	CL_0000236	B cell	naive	281	ENSG00000123219	ILMN_1737195	rs168672	5	65603392	C	T	0.295374	-0.838515	0.0753327	7.04399e-24
QTS000009	QTD000080	Fairfax_2012	B-cell_CD19	CL_0000236	B cell	naive	281	ENSG00000145916	ILMN_1737847	rs113192254	5	178163798	G	A	0.0391459	-0.882154	0.177477	1.19759e-06
QTS000009	QTD000080	Fairfax_2012	B-cell_CD19	CL_0000236	B cell	naive	281	ENSG00000113108	ILMN_1740772	rs115102808	5	141394171	C	T	0.0177936	0.781283	0.173442	9.96578e-06
QTS000009	QTD000080	Fairfax_2012	B-cell_CD19	CL_0000236	B cell	naive	281	ENSG00000164308	ILMN_1743145	rs2910686	5	96916885	T	C	0.437722	1.25752	0.0329167	5.31563e-110
QTS000009	QTD000080	Fairfax_2012	B-cell_CD19	CL_0000236	B cell	naive	281	ENSG00000184840	ILMN_1743655	rs28496282	5	177605371	G	C	0.537367	0.451856	0.0596667	6.02762e-13
QTS000009	QTD000080	Fairfax_2012	B-cell_CD19	CL_0000236	B cell	naive	281	ENSG00000146007	ILMN_1745343	rs2530232	5	140703293	A	G	0.425267	0.332388	0.06297	2.70637e-07
QTS000009	QTD000080	Fairfax_2012	B-cell_CD19	CL_0000236	B cell	naive	281	ENSG00000152348	ILMN_1748968	rs34817536	5	82269838	C	T	0.0996441	-0.530759	0.0973519	1.13733e-07
QTS000009	QTD000080	Fairfax_2012	B-cell_CD19	CL_0000236	B cell	naive	281	ENSG00000145868	ILMN_1754811	rs1345741	5	148375556	C	T	0.295374	0.420042	0.073711	3.20104e-08
QTS000009	QTD000080	Fairfax_2012	B-cell_CD19	CL_0000236	B cell	naive	281	ENSG00000170606	ILMN_1755134	rs56362059	5	133047721	C	T	0.22242	0.394271	0.0664856	9.37192e-09
QTS000009	QTD000080	Fairfax_2012	B-cell_CD19	CL_0000236	B cell	naive	281	ENSG00000205464	ILMN_1755990	rs6870335	5	82294251	A	T	0.291815	0.997683	0.0582718	8.2669e-45
QTS000009	QTD000080	Fairfax_2012	B-cell_CD19	CL_0000236	B cell	naive	281	ENSG00000112941	ILMN_1756793	rs10040579	5	6734417	C	T	0.268683	-0.389572	0.0859159	8.74627e-06
QTS000009	QTD000080	Fairfax_2012	B-cell_CD19	CL_0000236	B cell	naive	281	ENSG00000133706	ILMN_1757317	rs35870798	5	146278040	T	C	0.300712	-0.560299	0.0792278	1.34781e-11
QTS000009	QTD000080	Fairfax_2012	B-cell_CD19	CL_0000236	B cell	naive	281	ENSG00000242110	ILMN_1759670	rs3195676	5	34007995	C	T	0.544484	0.380276	0.0744655	6.25531e-07
QTS000009	QTD000080	Fairfax_2012	B-cell_CD19	CL_0000236	B cell	naive	281	ENSG00000152409	ILMN_1762080	rs1316753	5	79235514	G	C	0.366548	0.330938	0.0536992	2.6355e-09
QTS000009	QTD000080	Fairfax_2012	B-cell_CD19	CL_0000236	B cell	naive	281	ENSG00000132842	ILMN_1768867	rs72776458	5	78171579	T	C	0.0516014	-1.1318	0.176713	6.79564e-10
QTS000009	QTD000080	Fairfax_2012	B-cell_CD19	CL_0000236	B cell	naive	281	ENSG00000145703	ILMN_1769433	rs16873461	5	76538623	T	C	0.158363	0.995951	0.0737961	5.66609e-32
QTS000009	QTD000080	Fairfax_2012	B-cell_CD19	CL_0000236	B cell	naive	281	ENSG00000186468	ILMN_1772459	rs3739	5	82273492	A	G	0.291815	-1.29111	0.0498965	1.31216e-74
QTS000009	QTD000080	Fairfax_2012	B-cell_CD19	CL_0000236	B cell	naive	281	ENSG00000165810	ILMN_1772976	rs2387719	5	180943599	C	A	0.288256	-0.967693	0.0745895	3.74778e-30
QTS000009	QTD000080	Fairfax_2012	B-cell_CD19	CL_0000236	B cell	naive	281	ENSG00000174136	ILMN_1776213	rs2662258	5	98789826	T	G	0.514235	-0.803573	0.0611325	9.52161e-31
QTS000009	QTD000080	Fairfax_2012	B-cell_CD19	CL_0000236	B cell	naive	281	ENSG00000130449	ILMN_1777061	rs10062338	5	61258186	T	A	0.77758	-0.38363	0.0728174	2.84509e-07
QTS000009	QTD000080	Fairfax_2012	B-cell_CD19	CL_0000236	B cell	naive	281	ENSG00000048140	ILMN_1777881	rs4868676	5	176655291	C	A	0.574733	-0.378026	0.0585761	5.14582e-10
QTS000009	QTD000080	Fairfax_2012	B-cell_CD19	CL_0000236	B cell	naive	281	ENSG00000228716	ILMN_1778543	rs408626	5	80655314	T	C	0.451957	0.447033	0.0788244	3.69005e-08
QTS000009	QTD000080	Fairfax_2012	B-cell_CD19	CL_0000236	B cell	naive	281	ENSG00000164330	ILMN_1778681	rs6883772	5	158704566	C	T	0.640569	0.28526	0.0648011	1.554e-05
QTS000009	QTD000080	Fairfax_2012	B-cell_CD19	CL_0000236	B cell	naive	281	ENSG00000134058	ILMN_1778917	rs350094	5	69206343	A	G	0.402135	0.336487	0.0787339	2.68049e-05
QTS000009	QTD000080	Fairfax_2012	B-cell_CD19	CL_0000236	B cell	naive	281	ENSG00000113552	ILMN_1784709	rs108593	5	142007073	G	A	0.649466	0.436863	0.0641382	6.43043e-11
QTS000009	QTD000080	Fairfax_2012	B-cell_CD19	CL_0000236	B cell	naive	281	ENSG00000180104	ILMN_1789419	rs10060385	5	446615	G	T	0.852313	-0.563332	0.105012	1.76586e-07
QTS000009	QTD000080	Fairfax_2012	B-cell_CD19	CL_0000236	B cell	naive	281	ENSG00000180104	ILMN_1789419	rs11749327	5	457146	C	A	0.295374	-0.352286	0.075933	5.48739e-06
QTS000009	QTD000080	Fairfax_2012	B-cell_CD19	CL_0000236	B cell	naive	281	ENSG00000180104	ILMN_1789419	rs6420045	5	503369	C	T	0.94484	-1.11654	0.220833	7.97885e-07
QTS000009	QTD000080	Fairfax_2012	B-cell_CD19	CL_0000236	B cell	naive	281	ENSG00000145545	ILMN_1793241	rs10068942	5	7526734	C	T	0.553381	-0.359776	0.0822148	1.73752e-05
QTS000009	QTD000080	Fairfax_2012	B-cell_CD19	CL_0000236	B cell	naive	281	ENSG00000171643	ILMN_1795139	rs1320309	5	76875238	G	A	0.672598	0.462281	0.0833063	6.93316e-08
QTS000009	QTD000080	Fairfax_2012	B-cell_CD19	CL_0000236	B cell	naive	281	ENSG00000171421	ILMN_1800197	rs11959171	5	1807361	G	A	0.654804	-0.40134	0.0482205	4.53699e-15
QTS000009	QTD000080	Fairfax_2012	B-cell_CD19	CL_0000236	B cell	naive	281	ENSG00000086189	ILMN_1803312	rs26621	5	62487320	T	C	0.252669	-0.277617	0.0606985	7.35182e-06
QTS000009	QTD000080	Fairfax_2012	B-cell_CD19	CL_0000236	B cell	naive	281	ENSG00000049860	ILMN_1806692	rs13181798	5	74825577	C	T	0.254448	0.397006	0.0663416	6.99902e-09
QTS000009	QTD000080	Fairfax_2012	B-cell_CD19	CL_0000236	B cell	naive	281	ENSG00000164258	ILMN_1812312	rs2637030	5	53680995	G	A	0.637011	0.295276	0.0480027	2.80939e-09
QTS000009	QTD000080	Fairfax_2012	B-cell_CD19	CL_0000236	B cell	naive	281	ENSG00000083720	ILMN_1813544	rs11739106	5	41845172	C	G	0.199288	0.34651	0.0820987	3.34576e-05
QTS000009	QTD000080	Fairfax_2012	B-cell_CD19	CL_0000236	B cell	naive	281	ENSG00000113722	ILMN_1815619	rs707142	5	151006833	T	C	0.587189	-0.402472	0.0815176	1.4006e-06
QTS000009	QTD000080	Fairfax_2012	B-cell_CD19	CL_0000236	B cell	naive	281	ENSG00000164576	ILMN_1843932	rs6884266	5	154460912	C	T	0.884342	0.55798	0.121639	6.92618e-06
QTS000009	QTD000080	Fairfax_2012	B-cell_CD19	CL_0000236	B cell	naive	281	ENSG00000113441	ILMN_1875342	rs10069361	5	96949099	G	A	0.5	0.300447	0.0520379	2.15784e-08
QTS000009	QTD000080	Fairfax_2012	B-cell_CD19	CL_0000236	B cell	naive	281	ENSG00000145495	ILMN_1897741	rs1287601	5	10438645	T	G	0.131673	-1.47714	0.0469727	1.36396e-91
QTS000009	QTD000080	Fairfax_2012	B-cell_CD19	CL_0000236	B cell	naive	281	ENSG00000213523	ILMN_2062754	rs13171154	5	140382059	G	A	0.393238	0.360287	0.0792714	8.34638e-06
QTS000009	QTD000080	Fairfax_2012	B-cell_CD19	CL_0000236	B cell	naive	281	ENSG00000145781	ILMN_2094905	rs62384474	5	116298321	T	C	0.113879	0.617388	0.0794605	1.71648e-13
QTS000009	QTD000080	Fairfax_2012	B-cell_CD19	CL_0000236	B cell	naive	281	ENSG00000164346	ILMN_2103295	rs16872362	5	74863332	T	C	0.124555	1.39351	0.0848032	2.31583e-42
QTS000009	QTD000080	Fairfax_2012	B-cell_CD19	CL_0000236	B cell	naive	281	ENSG00000197860	ILMN_2109343	rs27144	5	65655206	T	G	0.663701	-0.422922	0.0844308	9.97722e-07
QTS000009	QTD000080	Fairfax_2012	B-cell_CD19	CL_0000236	B cell	naive	281	ENSG00000112977	ILMN_2112493	rs11133625	5	10795196	G	A	0.645907	0.54637	0.0679301	2.90343e-14
QTS000009	QTD000080	Fairfax_2012	B-cell_CD19	CL_0000236	B cell	naive	281	ENSG00000112977	ILMN_2112493	rs2083234	5	10790438	T	G	0.245552	0.550656	0.0956271	2.33831e-08
QTS000009	QTD000080	Fairfax_2012	B-cell_CD19	CL_0000236	B cell	naive	281	ENSG00000112977	ILMN_2112493	rs4702720	5	10675024	G	A	0.320285	-0.666029	0.0581172	5.59542e-25
QTS000009	QTD000080	Fairfax_2012	B-cell_CD19	CL_0000236	B cell	naive	281	ENSG00000112977	ILMN_2112493	rs6868336	5	10784566	C	T	0.104982	-0.619722	0.115178	1.62923e-07
QTS000009	QTD000080	Fairfax_2012	B-cell_CD19	CL_0000236	B cell	naive	281	ENSG00000112977	ILMN_2112493	rs74520780	5	10706955	C	T	0.0943061	0.893689	0.144295	2.22403e-09
QTS000009	QTD000080	Fairfax_2012	B-cell_CD19	CL_0000236	B cell	naive	281	ENSG00000123643	ILMN_2124471	rs11750722	5	151508364	A	G	0.476868	0.353495	0.0818087	2.19619e-05
QTS000009	QTD000080	Fairfax_2012	B-cell_CD19	CL_0000236	B cell	naive	281	ENSG00000174132	ILMN_2127722	rs190326	5	100575022	T	C	0.514235	-0.373361	0.0872892	2.64057e-05
QTS000009	QTD000080	Fairfax_2012	B-cell_CD19	CL_0000236	B cell	naive	281	ENSG00000113205	ILMN_2128048	rs77227638	5	141403718	C	T	0.0106762	1.92264	0.424075	8.76936e-06
QTS000009	QTD000080	Fairfax_2012	B-cell_CD19	CL_0000236	B cell	naive	281	ENSG00000113300	ILMN_2136177	rs13188908	5	180496576	C	T	0.176157	-0.521018	0.0633262	8.58216e-15
QTS000009	QTD000080	Fairfax_2012	B-cell_CD19	CL_0000236	B cell	naive	281	ENSG00000164219	ILMN_2156786	rs6884828	5	115229249	C	G	0.47153	0.370265	0.0566652	3.24084e-10
QTS000009	QTD000080	Fairfax_2012	B-cell_CD19	CL_0000236	B cell	naive	281	ENSG00000145782	ILMN_2188204	rs35053218	5	115807587	G	A	0.161922	0.509438	0.0913948	6.10239e-08
QTS000009	QTD000080	Fairfax_2012	B-cell_CD19	CL_0000236	B cell	naive	281	ENSG00000164463	ILMN_2195821	rs3095847	5	173130982	C	T	0.448399	-0.284289	0.0616968	6.31845e-06
QTS000009	QTD000080	Fairfax_2012	B-cell_CD19	CL_0000236	B cell	naive	281	ENSG00000164283	ILMN_2212878	rs4342278	5	54706859	C	G	0.279359	0.392693	0.0912722	2.37534e-05
QTS000009	QTD000080	Fairfax_2012	B-cell_CD19	CL_0000236	B cell	naive	281	ENSG00000133302	ILMN_2214278	rs10037228	5	94652263	C	A	0.284698	-1.06535	0.0505193	1.05886e-58
QTS000009	QTD000080	Fairfax_2012	B-cell_CD19	CL_0000236	B cell	naive	281	ENSG00000164366	ILMN_2214955	rs11747771	5	267926	G	A	0.0907473	-0.562652	0.0978578	2.44767e-08
QTS000009	QTD000080	Fairfax_2012	B-cell_CD19	CL_0000236	B cell	naive	281	ENSG00000113593	ILMN_2223380	rs192174	5	65508399	T	C	0.327402	0.418555	0.0644912	4.1756e-10
QTS000009	QTD000080	Fairfax_2012	B-cell_CD19	CL_0000236	B cell	naive	281	ENSG00000152359	ILMN_2225577	rs2307115	5	75694523	T	C	0.243772	0.717853	0.0665497	9.6662e-23
QTS000009	QTD000080	Fairfax_2012	B-cell_CD19	CL_0000236	B cell	naive	281	ENSG00000113532	ILMN_2253732	rs2544920	5	100805670	A	T	0.633452	-0.35199	0.0770548	7.53843e-06
QTS000009	QTD000080	Fairfax_2012	B-cell_CD19	CL_0000236	B cell	naive	281	ENSG00000164172	ILMN_2274923	rs6868966	5	53121911	A	G	0.402135	0.271264	0.0548152	1.32715e-06
QTS000009	QTD000080	Fairfax_2012	B-cell_CD19	CL_0000236	B cell	naive	281	ENSG00000145730	ILMN_2313901	rs6883113	5	103042185	C	T	0.297153	-0.41521	0.0782638	2.37097e-07
QTS000009	QTD000080	Fairfax_2012	B-cell_CD19	CL_0000236	B cell	naive	281	ENSG00000113734	ILMN_2318733	rs72814167	5	173051590	T	C	0.135231	-0.594008	0.0825831	6.44882e-12
QTS000009	QTD000080	Fairfax_2012	B-cell_CD19	CL_0000236	B cell	naive	281	ENSG00000197043	ILMN_2326591	rs11750621	5	151155701	C	T	0.224199	0.814409	0.0682639	1.44341e-26
QTS000009	QTD000080	Fairfax_2012	B-cell_CD19	CL_0000236	B cell	naive	281	ENSG00000197043	ILMN_2326591	rs11960458	5	151100959	C	T	0.202847	-0.645317	0.0772125	3.59675e-15
QTS000009	QTD000080	Fairfax_2012	B-cell_CD19	CL_0000236	B cell	naive	281	ENSG00000197043	ILMN_2326591	rs9324679	5	151137464	C	G	0.702847	0.529042	0.0778371	7.00641e-11
QTS000009	QTD000080	Fairfax_2012	B-cell_CD19	CL_0000236	B cell	naive	281	ENSG00000164307	ILMN_2336220	rs10045403	5	96812030	A	G	0.261566	-0.502047	0.0946931	2.41155e-07
QTS000009	QTD000080	Fairfax_2012	B-cell_CD19	CL_0000236	B cell	naive	281	ENSG00000205571	ILMN_2336393	rs256925	5	69555714	G	A	0.0391459	-0.8501	0.208531	6.03984e-05
QTS000009	QTD000080	Fairfax_2012	B-cell_CD19	CL_0000236	B cell	naive	281	ENSG00000113578	ILMN_2349982	rs112226824	5	142302835	G	A	0.0498221	-0.855073	0.183314	4.9035e-06
QTS000009	QTD000080	Fairfax_2012	B-cell_CD19	CL_0000236	B cell	naive	281	ENSG00000013561	ILMN_2351241	rs7408	5	142000783	C	T	0.565836	-0.59323	0.0636699	4.729e-18
QTS000009	QTD000080	Fairfax_2012	B-cell_CD19	CL_0000236	B cell	naive	281	ENSG00000055163	ILMN_2354478	rs727588	5	157272119	A	C	0.562278	-0.557817	0.0522405	2.19932e-22
QTS000009	QTD000080	Fairfax_2012	B-cell_CD19	CL_0000236	B cell	naive	281	ENSG00000113520	ILMN_2389080	rs7718589	5	133349737	G	C	0.0213523	1.39133	0.311954	1.20999e-05
QTS000009	QTD000080	Fairfax_2012	B-cell_CD19	CL_0000236	B cell	naive	281	ENSG00000161010	ILMN_2390227	rs272441	5	179874260	A	G	0.886121	0.854736	0.119408	7.97764e-12
QTS000009	QTD000080	Fairfax_2012	B-cell_CD19	CL_0000236	B cell	naive	281	ENSG00000189045	ILMN_3226919	rs981113	5	76225103	T	G	0.590747	-0.375786	0.0830576	9.13667e-06
QTS000009	QTD000080	Fairfax_2012	B-cell_CD19	CL_0000236	B cell	naive	281	ENSG00000173926	ILMN_3237270	rs2191209	5	127091854	G	A	0.480427	-0.45564	0.0653206	2.41491e-11
QTS000009	QTD000080	Fairfax_2012	B-cell_CD19	CL_0000236	B cell	naive	281	ENSG00000186687	ILMN_3238623	rs4706009	5	131200351	C	A	0.126335	0.433743	0.0736244	1.15455e-08
QTS000009	QTD000080	Fairfax_2012	B-cell_CD19	CL_0000236	B cell	naive	281	ENSG00000215217	ILMN_3246356	rs7713522	5	6948200	G	A	0.692171	0.438542	0.0917017	2.8739e-06
QTS000009	QTD000080	Fairfax_2012	B-cell_CD19	CL_0000236	B cell	naive	281	ENSG00000048162	ILMN_3247723	rs1065212	5	176384132	T	C	0.104982	0.622276	0.0964917	5.28179e-10
QTS000009	QTD000080	Fairfax_2012	B-cell_CD19	CL_0000236	B cell	naive	281	ENSG00000145723	ILMN_3249235	rs2288789	5	103264823	G	A	0.318505	0.37123	0.0636841	1.60743e-08
QTS000009	QTD000080	Fairfax_2012	B-cell_CD19	CL_0000236	B cell	naive	281	ENSG00000031003	ILMN_3258795	rs10037972	5	138073358	G	A	0.211744	0.373988	0.0680629	9.15468e-08
QTS000009	QTD000080	Fairfax_2012	B-cell_CD19	CL_0000236	B cell	naive	281	ENSG00000248445	ILMN_3271711	rs2303752	5	116449816	C	T	0.142349	0.754192	0.0920964	1.10729e-14
QTS000009	QTD000080	Fairfax_2012	B-cell_CD19	CL_0000236	B cell	naive	281	ENSG00000275765	ILMN_3299375	rs28917174	5	151756807	C	T	0.147687	-0.536388	0.115111	5.00988e-06
QTS000009	QTD000080	Fairfax_2012	B-cell_CD19	CL_0000236	B cell	naive	281	ENSG00000112308	ILMN_1653797	rs17491647	6	24713495	A	C	0.16548	0.607446	0.0967876	1.40359e-09
QTS000009	QTD000080	Fairfax_2012	B-cell_CD19	CL_0000236	B cell	naive	281	ENSG00000213760	ILMN_1654541	rs3093995	6	31521127	C	T	0.798932	0.552878	0.0658627	2.81019e-15
QTS000009	QTD000080	Fairfax_2012	B-cell_CD19	CL_0000236	B cell	naive	281	ENSG00000204390	ILMN_1654566	rs1048709	6	31947158	A	G	0.827402	-0.479395	0.0732296	3.02076e-10
QTS000009	QTD000080	Fairfax_2012	B-cell_CD19	CL_0000236	B cell	naive	281	ENSG00000096696	ILMN_1655614	rs4960321	6	7441308	G	A	0.581851	1.17673	0.0481066	4.99437e-70
QTS000009	QTD000080	Fairfax_2012	B-cell_CD19	CL_0000236	B cell	naive	281	ENSG00000007944	ILMN_1656111	rs879299	6	15896776	T	G	0.80605	-0.950084	0.0610584	2.90961e-39
QTS000009	QTD000080	Fairfax_2012	B-cell_CD19	CL_0000236	B cell	naive	281	ENSG00000204632	ILMN_1656670	rs17185286	6	29811431	T	G	0.197509	0.718844	0.107605	1.3883e-10
QTS000009	QTD000080	Fairfax_2012	B-cell_CD19	CL_0000236	B cell	naive	281	ENSG00000204632	ILMN_1656670	rs2523416	6	29796083	T	C	0.201068	0.476078	0.0782109	3.9976e-09
QTS000009	QTD000080	Fairfax_2012	B-cell_CD19	CL_0000236	B cell	naive	281	ENSG00000204632	ILMN_1656670	rs2916807	6	29950993	A	G	0.492883	0.652807	0.064546	1.47663e-20
QTS000009	QTD000080	Fairfax_2012	B-cell_CD19	CL_0000236	B cell	naive	281	ENSG00000204632	ILMN_1656670	rs73745304	6	29812144	C	T	0.220641	0.60679	0.0992193	3.41799e-09
QTS000009	QTD000080	Fairfax_2012	B-cell_CD19	CL_0000236	B cell	naive	281	ENSG00000130023	ILMN_1657064	rs12665054	6	169199849	G	A	0.206406	-0.343228	0.0737334	5.11783e-06
QTS000009	QTD000080	Fairfax_2012	B-cell_CD19	CL_0000236	B cell	naive	281	ENSG00000146109	ILMN_1658083	rs61242782	6	26655889	G	A	0.0943061	-0.611307	0.145162	3.47949e-05
QTS000009	QTD000080	Fairfax_2012	B-cell_CD19	CL_0000236	B cell	naive	281	ENSG00000008197	ILMN_1659378	rs2465024	6	51278755	C	T	0.0533808	-0.816908	0.186978	1.79049e-05
QTS000009	QTD000080	Fairfax_2012	B-cell_CD19	CL_0000236	B cell	naive	281	ENSG00000112365	ILMN_1659937	rs13219952	6	109391084	C	T	0.398576	-0.36229	0.0672458	1.57321e-07
QTS000009	QTD000080	Fairfax_2012	B-cell_CD19	CL_0000236	B cell	naive	281	ENSG00000120253	ILMN_1661432	rs9322190	6	149589051	G	A	0.329181	-0.332994	0.049129	7.83054e-11
QTS000009	QTD000080	Fairfax_2012	B-cell_CD19	CL_0000236	B cell	naive	281	ENSG00000048544	ILMN_1663664	rs2395805	6	42196101	A	T	0.608541	0.8592	0.0500947	6.45308e-45
QTS000009	QTD000080	Fairfax_2012	B-cell_CD19	CL_0000236	B cell	naive	281	ENSG00000048544	ILMN_1663664	rs4714575	6	42181259	G	C	0.240214	0.51122	0.0801448	7.87559e-10
QTS000009	QTD000080	Fairfax_2012	B-cell_CD19	CL_0000236	B cell	naive	281	ENSG00000048544	ILMN_1663664	rs9381150	6	42163950	T	A	0.0640569	-0.935039	0.148952	1.39275e-09
QTS000009	QTD000080	Fairfax_2012	B-cell_CD19	CL_0000236	B cell	naive	281	ENSG00000122194	ILMN_1663802	rs9355883	6	161302494	T	C	0.281139	-0.616813	0.136057	8.77907e-06
QTS000009	QTD000080	Fairfax_2012	B-cell_CD19	CL_0000236	B cell	naive	281	ENSG00000197498	ILMN_1664167	rs7752856	6	111031809	T	C	0.174377	-0.845955	0.0811037	1.40711e-21
QTS000009	QTD000080	Fairfax_2012	B-cell_CD19	CL_0000236	B cell	naive	281	ENSG00000112280	ILMN_1665374	rs79269231	6	69585391	C	T	0.0373665	-1.23298	0.244069	8.14323e-07
QTS000009	QTD000080	Fairfax_2012	B-cell_CD19	CL_0000236	B cell	naive	281	ENSG00000228789	ILMN_1667229	rs3131927	6	31045219	T	C	0.620996	-0.501623	0.0781159	6.17675e-10
QTS000009	QTD000080	Fairfax_2012	B-cell_CD19	CL_0000236	B cell	naive	281	ENSG00000196911	ILMN_1669700	rs9398444	6	116744365	A	G	0.206406	-0.309435	0.0636064	1.96376e-06
QTS000009	QTD000080	Fairfax_2012	B-cell_CD19	CL_0000236	B cell	naive	281	ENSG00000031691	ILMN_1670769	rs9369900	6	49426215	C	A	0.258007	-0.326004	0.0699357	4.9709e-06
QTS000009	QTD000080	Fairfax_2012	B-cell_CD19	CL_0000236	B cell	naive	281	ENSG00000026297	ILMN_1671565	rs2247325	6	166956504	A	G	0.343416	0.384198	0.0745871	5.05105e-07
QTS000009	QTD000080	Fairfax_2012	B-cell_CD19	CL_0000236	B cell	naive	281	ENSG00000120265	ILMN_1671621	rs9397055	6	149882780	G	A	0.0551601	0.534486	0.117667	8.44301e-06
QTS000009	QTD000080	Fairfax_2012	B-cell_CD19	CL_0000236	B cell	naive	281	ENSG00000145949	ILMN_1673535	rs2038760	6	2680498	C	T	0.169039	0.644411	0.110891	1.7687e-08
QTS000009	QTD000080	Fairfax_2012	B-cell_CD19	CL_0000236	B cell	naive	281	ENSG00000186470	ILMN_1676528	rs9379862	6	26370479	T	C	0.217082	-1.16728	0.0598997	3.74561e-53
QTS000009	QTD000080	Fairfax_2012	B-cell_CD19	CL_0000236	B cell	naive	281	ENSG00000146425	ILMN_1678766	rs9364985	6	158644140	T	C	0.539146	0.407483	0.0608379	1.2537e-10
QTS000009	QTD000080	Fairfax_2012	B-cell_CD19	CL_0000236	B cell	naive	281	ENSG00000204644	ILMN_1679389	rs3095269	6	29638368	G	T	0.185053	0.598871	0.100193	7.27246e-09
QTS000009	QTD000080	Fairfax_2012	B-cell_CD19	CL_0000236	B cell	naive	281	ENSG00000112584	ILMN_1679641	rs12196499	6	170326812	C	T	0.763345	0.758679	0.0534124	1.84485e-34
QTS000009	QTD000080	Fairfax_2012	B-cell_CD19	CL_0000236	B cell	naive	281	ENSG00000111846	ILMN_1680390	rs1087924	6	10523593	G	C	0.512456	-0.55991	0.0583706	6.61169e-19
QTS000009	QTD000080	Fairfax_2012	B-cell_CD19	CL_0000236	B cell	naive	281	ENSG00000161904	ILMN_1680860	rs35328423	6	33763815	C	T	0.188612	-0.389301	0.0890997	1.78855e-05
QTS000009	QTD000080	Fairfax_2012	B-cell_CD19	CL_0000236	B cell	naive	281	ENSG00000137285	ILMN_1680874	rs6912511	6	3187220	T	C	0.718861	0.553304	0.0790157	2.05249e-11
QTS000009	QTD000080	Fairfax_2012	B-cell_CD19	CL_0000236	B cell	naive	281	ENSG00000124786	ILMN_1682910	rs41302899	6	8413407	C	T	0.0106762	-1.28767	0.279996	6.57545e-06
QTS000009	QTD000080	Fairfax_2012	B-cell_CD19	CL_0000236	B cell	naive	281	ENSG00000124587	ILMN_1683279	rs12697948	6	42897343	A	C	0.128114	0.862121	0.120789	9.05406e-12
QTS000009	QTD000080	Fairfax_2012	B-cell_CD19	CL_0000236	B cell	naive	281	ENSG00000124587	ILMN_1683279	rs2395943	6	42972935	A	G	0.514235	1.02569	0.0473463	1.13363e-60
QTS000009	QTD000080	Fairfax_2012	B-cell_CD19	CL_0000236	B cell	naive	281	ENSG00000124587	ILMN_1683279	rs9369397	6	42974618	C	T	0.0320285	-1.92703	0.243385	6.59414e-14
QTS000009	QTD000080	Fairfax_2012	B-cell_CD19	CL_0000236	B cell	naive	281	ENSG00000137210	ILMN_1685258	rs143477820	6	10756694	A	G	0.019573	-1.65068	0.201894	1.20864e-14
QTS000009	QTD000080	Fairfax_2012	B-cell_CD19	CL_0000236	B cell	naive	281	ENSG00000111912	ILMN_1687768	rs2474154	6	125789302	G	A	0.0978648	-1.27068	0.111096	6.65253e-25
QTS000009	QTD000080	Fairfax_2012	B-cell_CD19	CL_0000236	B cell	naive	281	ENSG00000274290	ILMN_1687947	rs58223158	6	27084613	A	G	0.0551601	-0.791811	0.1856	2.76614e-05
QTS000009	QTD000080	Fairfax_2012	B-cell_CD19	CL_0000236	B cell	naive	281	ENSG00000112812	ILMN_1692020	rs6904071	6	27079477	G	A	0.16548	0.475166	0.0974823	1.8787e-06
QTS000009	QTD000080	Fairfax_2012	B-cell_CD19	CL_0000236	B cell	naive	281	ENSG00000124688	ILMN_1694711	rs699937	6	43573189	G	A	0.297153	0.898034	0.0777317	2.72629e-25
QTS000009	QTD000080	Fairfax_2012	B-cell_CD19	CL_0000236	B cell	naive	281	ENSG00000137270	ILMN_1695135	rs10046261	6	53185919	C	A	0.140569	-0.500948	0.114839	1.84352e-05
QTS000009	QTD000080	Fairfax_2012	B-cell_CD19	CL_0000236	B cell	naive	281	ENSG00000131023	ILMN_1696921	rs113260113	6	149285305	G	A	0.0551601	-0.919655	0.205661	1.15018e-05
QTS000009	QTD000080	Fairfax_2012	B-cell_CD19	CL_0000236	B cell	naive	281	ENSG00000135318	ILMN_1697220	rs9294336	6	85430937	G	A	0.158363	-1.27364	0.0709545	9.55612e-48
QTS000009	QTD000080	Fairfax_2012	B-cell_CD19	CL_0000236	B cell	naive	281	ENSG00000198502	ILMN_1697499	rs9271055	6	32607592	G	T	0.845196	-1.40993	0.0708601	1.38966e-54
QTS000009	QTD000080	Fairfax_2012	B-cell_CD19	CL_0000236	B cell	naive	281	ENSG00000025039	ILMN_1699772	rs12209311	6	89357353	T	C	0.0604982	0.834003	0.164124	7.06137e-07
QTS000009	QTD000080	Fairfax_2012	B-cell_CD19	CL_0000236	B cell	naive	281	ENSG00000056972	ILMN_1701514	rs11153300	6	111579126	C	T	0.459075	-0.687491	0.0414695	7.01146e-43
QTS000009	QTD000080	Fairfax_2012	B-cell_CD19	CL_0000236	B cell	naive	281	ENSG00000056972	ILMN_1701514	rs1150078	6	111239098	T	C	0.560498	-0.355943	0.0621201	2.71562e-08
QTS000009	QTD000080	Fairfax_2012	B-cell_CD19	CL_0000236	B cell	naive	281	ENSG00000056972	ILMN_1701514	rs12525179	6	111499574	C	G	0.0409253	-1.17286	0.174393	1.06712e-10
QTS000009	QTD000080	Fairfax_2012	B-cell_CD19	CL_0000236	B cell	naive	281	ENSG00000056972	ILMN_1701514	rs373673	6	111291059	C	G	0.754448	-0.461152	0.0833158	7.45511e-08
QTS000009	QTD000080	Fairfax_2012	B-cell_CD19	CL_0000236	B cell	naive	281	ENSG00000056972	ILMN_1701514	rs9387012	6	111465824	T	C	0.199288	0.396668	0.0739707	1.78321e-07
QTS000009	QTD000080	Fairfax_2012	B-cell_CD19	CL_0000236	B cell	naive	281	ENSG00000056972	ILMN_1701514	rs9487680	6	111605645	T	G	0.0907473	0.630146	0.0924618	6.28282e-11
QTS000009	QTD000080	Fairfax_2012	B-cell_CD19	CL_0000236	B cell	naive	281	ENSG00000118515	ILMN_1702487	rs17827161	6	134236251	T	G	0.044484	0.970745	0.150521	5.27495e-10
QTS000009	QTD000080	Fairfax_2012	B-cell_CD19	CL_0000236	B cell	naive	281	ENSG00000196260	ILMN_1703864	rs3869144	6	31863382	C	T	0.019573	1.43388	0.307382	4.89736e-06
QTS000009	QTD000080	Fairfax_2012	B-cell_CD19	CL_0000236	B cell	naive	281	ENSG00000111817	ILMN_1706498	rs9488914	6	116369686	C	T	0.423488	-1.06727	0.046702	1.07331e-64
QTS000009	QTD000080	Fairfax_2012	B-cell_CD19	CL_0000236	B cell	naive	281	ENSG00000164430	ILMN_1706645	rs4032696	6	73423989	T	A	0.286477	0.438334	0.0697484	1.33882e-09
QTS000009	QTD000080	Fairfax_2012	B-cell_CD19	CL_0000236	B cell	naive	281	ENSG00000028839	ILMN_1708147	rs35776966	6	133987587	T	C	0.571174	-0.248245	0.0547775	8.84162e-06
QTS000009	QTD000080	Fairfax_2012	B-cell_CD19	CL_0000236	B cell	naive	281	ENSG00000112514	ILMN_1712390	rs116647495	6	33647094	G	C	0.0160142	-1.54691	0.248763	1.93623e-09
QTS000009	QTD000080	Fairfax_2012	B-cell_CD19	CL_0000236	B cell	naive	281	ENSG00000124570	ILMN_1712400	rs13201579	6	2946961	G	C	0.368327	0.477495	0.0867705	8.77903e-08
QTS000009	QTD000080	Fairfax_2012	B-cell_CD19	CL_0000236	B cell	naive	281	ENSG00000124588	ILMN_1712918	rs318426	6	2948731	C	T	0.811388	0.618028	0.114228	1.40197e-07
QTS000009	QTD000080	Fairfax_2012	B-cell_CD19	CL_0000236	B cell	naive	281	ENSG00000124588	ILMN_1712918	rs35794474	6	3024352	C	A	0.781139	-0.775806	0.150004	4.56369e-07
QTS000009	QTD000080	Fairfax_2012	B-cell_CD19	CL_0000236	B cell	naive	281	ENSG00000124588	ILMN_1712918	rs62391511	6	2890602	G	A	0.0747331	-0.811562	0.175777	6.06601e-06
QTS000009	QTD000080	Fairfax_2012	B-cell_CD19	CL_0000236	B cell	naive	281	ENSG00000188994	ILMN_1714412	rs1998766	6	87186894	G	A	0.113879	0.699765	0.114619	3.6209e-09
QTS000009	QTD000080	Fairfax_2012	B-cell_CD19	CL_0000236	B cell	naive	281	ENSG00000111875	ILMN_1714737	rs147886588	6	118894738	C	G	0.176157	0.335814	0.0773878	2.0315e-05
QTS000009	QTD000080	Fairfax_2012	B-cell_CD19	CL_0000236	B cell	naive	281	ENSG00000196126	ILMN_1715169	rs115675626	6	32702056	G	A	0.151246	1.23229	0.085457	3.1959e-35
QTS000009	QTD000080	Fairfax_2012	B-cell_CD19	CL_0000236	B cell	naive	281	ENSG00000196126	ILMN_1715169	rs2395200	6	32484111	A	G	0.297153	-1.39999	0.0996651	6.6016e-34
QTS000009	QTD000080	Fairfax_2012	B-cell_CD19	CL_0000236	B cell	naive	281	ENSG00000196126	ILMN_1715169	rs28895107	6	32452005	T	C	0.190391	0.916187	0.0875517	1.09134e-21
QTS000009	QTD000080	Fairfax_2012	B-cell_CD19	CL_0000236	B cell	naive	281	ENSG00000196126	ILMN_1715169	rs28895108	6	32452083	T	G	0.190391	0.916187	0.0875517	1.09134e-21
QTS000009	QTD000080	Fairfax_2012	B-cell_CD19	CL_0000236	B cell	naive	281	ENSG00000196126	ILMN_1715169	rs28895125	6	32453112	G	C	0.190391	0.940343	0.0892304	6.27814e-22
QTS000009	QTD000080	Fairfax_2012	B-cell_CD19	CL_0000236	B cell	naive	281	ENSG00000196126	ILMN_1715169	rs9271146	6	32609505	A	C	0.697509	-1.40586	0.0470567	5.65836e-87
QTS000009	QTD000080	Fairfax_2012	B-cell_CD19	CL_0000236	B cell	naive	281	ENSG00000196126	ILMN_1715169	rs9271626	6	32624167	C	A	0.197509	-1.08185	0.110992	2.1591e-19
QTS000009	QTD000080	Fairfax_2012	B-cell_CD19	CL_0000236	B cell	naive	281	ENSG00000071242	ILMN_1716218	rs9348198	6	166857972	G	T	0.756228	-1.19264	0.0653802	8.91721e-49
QTS000009	QTD000080	Fairfax_2012	B-cell_CD19	CL_0000236	B cell	naive	281	ENSG00000124813	ILMN_1716651	rs1200428	6	45550465	G	T	0.236655	-0.724521	0.0725049	3.5984e-20
QTS000009	QTD000080	Fairfax_2012	B-cell_CD19	CL_0000236	B cell	naive	281	ENSG00000204560	ILMN_1716922	rs3094099	6	30658921	T	C	0.0587189	-0.840483	0.117832	9.3064e-12
QTS000009	QTD000080	Fairfax_2012	B-cell_CD19	CL_0000236	B cell	naive	281	ENSG00000124491	ILMN_1717163	rs6938914	6	6323805	A	T	0.325623	0.330857	0.0740377	1.16499e-05
QTS000009	QTD000080	Fairfax_2012	B-cell_CD19	CL_0000236	B cell	naive	281	ENSG00000081087	ILMN_1720303	rs56237735	6	108054264	T	G	0.297153	0.477536	0.0617932	2.24481e-13
QTS000009	QTD000080	Fairfax_2012	B-cell_CD19	CL_0000236	B cell	naive	281	ENSG00000130338	ILMN_1720965	rs341105	6	158438147	T	C	0.268683	0.440366	0.0711645	2.29262e-09
QTS000009	QTD000080	Fairfax_2012	B-cell_CD19	CL_0000236	B cell	naive	281	ENSG00000130338	ILMN_1720965	rs73025749	6	158158840	C	T	0.176157	-0.50868	0.0917499	7.11196e-08
QTS000009	QTD000080	Fairfax_2012	B-cell_CD19	CL_0000236	B cell	naive	281	ENSG00000130338	ILMN_1720965	rs9457351	6	158339867	A	G	0.879004	0.882559	0.0906782	2.3944e-19
QTS000009	QTD000080	Fairfax_2012	B-cell_CD19	CL_0000236	B cell	naive	281	ENSG00000204525	ILMN_1721113	rs13200571	6	31303734	A	C	0.126335	0.884805	0.0994116	8.83821e-17
QTS000009	QTD000080	Fairfax_2012	B-cell_CD19	CL_0000236	B cell	naive	281	ENSG00000204525	ILMN_1721113	rs13216197	6	31303241	T	C	0.135231	0.790124	0.104587	6.76747e-13
QTS000009	QTD000080	Fairfax_2012	B-cell_CD19	CL_0000236	B cell	naive	281	ENSG00000204525	ILMN_1721113	rs28385398	6	31348614	G	A	0.129893	1.03346	0.11548	6.29392e-17
QTS000009	QTD000080	Fairfax_2012	B-cell_CD19	CL_0000236	B cell	naive	281	ENSG00000204525	ILMN_1721113	rs2853946	6	31279426	A	T	0.30427	-1.03236	0.0679816	6.208e-38
QTS000009	QTD000080	Fairfax_2012	B-cell_CD19	CL_0000236	B cell	naive	281	ENSG00000168116	ILMN_1722034	rs62415939	6	57236886	G	A	0.0480427	0.824588	0.186883	1.48713e-05
QTS000009	QTD000080	Fairfax_2012	B-cell_CD19	CL_0000236	B cell	naive	281	ENSG00000270800	ILMN_1724907	rs206937	6	34364402	T	C	0.752669	-0.469938	0.0711901	2.20179e-10
QTS000009	QTD000080	Fairfax_2012	B-cell_CD19	CL_0000236	B cell	naive	281	ENSG00000111913	ILMN_1726597	rs6922558	6	24818137	T	C	0.503559	-0.299396	0.0613865	1.85398e-06
QTS000009	QTD000080	Fairfax_2012	B-cell_CD19	CL_0000236	B cell	naive	281	ENSG00000204348	ILMN_1726990	rs114628044	6	32165862	G	T	0.024911	-1.68321	0.133267	5.77422e-29
QTS000009	QTD000080	Fairfax_2012	B-cell_CD19	CL_0000236	B cell	naive	281	ENSG00000198945	ILMN_1727495	rs7740107	6	130053316	T	A	0.75089	-0.723536	0.0526196	7.28293e-33
QTS000009	QTD000080	Fairfax_2012	B-cell_CD19	CL_0000236	B cell	naive	281	ENSG00000204444	ILMN_1731941	rs3115674	6	31831299	T	G	0.0996441	-0.502393	0.0860531	1.53284e-08
QTS000009	QTD000080	Fairfax_2012	B-cell_CD19	CL_0000236	B cell	naive	281	ENSG00000173612	ILMN_1732807	rs6568960	6	116669347	A	G	0.355872	-0.360013	0.0845846	2.88421e-05
QTS000009	QTD000080	Fairfax_2012	B-cell_CD19	CL_0000236	B cell	naive	281	ENSG00000130348	ILMN_1733364	rs2169463	6	106666078	C	G	0.403915	-0.920387	0.0385338	3.91448e-68
QTS000009	QTD000080	Fairfax_2012	B-cell_CD19	CL_0000236	B cell	naive	281	ENSG00000198818	ILMN_1734895	rs9356478	6	166337928	C	T	0.765125	0.401093	0.0484696	6.24846e-15
QTS000009	QTD000080	Fairfax_2012	B-cell_CD19	CL_0000236	B cell	naive	281	ENSG00000124713	ILMN_1736238	rs9471975	6	42951484	T	C	0.508897	-0.505253	0.0675677	1.09959e-12
QTS000009	QTD000080	Fairfax_2012	B-cell_CD19	CL_0000236	B cell	naive	281	ENSG00000137411	ILMN_1737585	rs2532934	6	30926982	G	A	0.551601	0.958582	0.044185	8.87219e-61
QTS000009	QTD000080	Fairfax_2012	B-cell_CD19	CL_0000236	B cell	naive	281	ENSG00000083097	ILMN_1739156	rs10943928	6	83159384	C	G	0.126335	-0.715109	0.0822163	3.57539e-16
QTS000009	QTD000080	Fairfax_2012	B-cell_CD19	CL_0000236	B cell	naive	281	ENSG00000272047	ILMN_1739497	rs6919700	6	158183665	G	A	0.411032	0.656358	0.0505988	3.80109e-30
QTS000009	QTD000080	Fairfax_2012	B-cell_CD19	CL_0000236	B cell	naive	281	ENSG00000137364	ILMN_1740185	rs112857059	6	18176971	G	A	0.0587189	-0.847015	0.148983	3.42909e-08
QTS000009	QTD000080	Fairfax_2012	B-cell_CD19	CL_0000236	B cell	naive	281	ENSG00000112195	ILMN_1740864	rs9471555	6	41323031	T	C	0.478648	0.310551	0.0464586	1.35597e-10
QTS000009	QTD000080	Fairfax_2012	B-cell_CD19	CL_0000236	B cell	naive	281	ENSG00000214113	ILMN_1740927	rs111557465	6	5260461	C	T	0.0800712	1.29646	0.135471	7.76445e-19
QTS000009	QTD000080	Fairfax_2012	B-cell_CD19	CL_0000236	B cell	naive	281	ENSG00000170542	ILMN_1742052	rs72838674	6	2884512	T	C	0.243772	-0.915326	0.0681667	9.81317e-32
QTS000009	QTD000080	Fairfax_2012	B-cell_CD19	CL_0000236	B cell	naive	281	ENSG00000204438	ILMN_1742782	rs707917	6	31689977	C	G	0.261566	0.365168	0.0681277	1.8052e-07
QTS000009	QTD000080	Fairfax_2012	B-cell_CD19	CL_0000236	B cell	naive	281	ENSG00000204264	ILMN_1747195	rs115423206	6	32881856	C	T	0.0284698	0.897989	0.168619	2.14381e-07
QTS000009	QTD000080	Fairfax_2012	B-cell_CD19	CL_0000236	B cell	naive	281	ENSG00000124783	ILMN_1750693	rs2104395	6	7291843	A	G	0.731317	-0.367521	0.0605054	4.29077e-09
QTS000009	QTD000080	Fairfax_2012	B-cell_CD19	CL_0000236	B cell	naive	281	ENSG00000158406	ILMN_1751120	rs12203693	6	26661067	T	C	0.0142349	2.18942	0.402086	1.17721e-07
QTS000009	QTD000080	Fairfax_2012	B-cell_CD19	CL_0000236	B cell	naive	281	ENSG00000085377	ILMN_1751887	rs57760963	6	105346458	A	G	0.190391	-0.383814	0.0804175	3.00158e-06
QTS000009	QTD000080	Fairfax_2012	B-cell_CD19	CL_0000236	B cell	naive	281	ENSG00000051620	ILMN_1755077	rs9495067	6	138390754	A	G	0.0516014	-0.50321	0.0788389	7.69671e-10
QTS000009	QTD000080	Fairfax_2012	B-cell_CD19	CL_0000236	B cell	naive	281	ENSG00000137269	ILMN_1755383	rs4715421	6	53766261	A	T	0.786477	-0.466458	0.0893206	3.56853e-07
QTS000009	QTD000080	Fairfax_2012	B-cell_CD19	CL_0000236	B cell	naive	281	ENSG00000204267	ILMN_1759250	rs3763355	6	32819105	T	C	0.0622776	-1.13938	0.141814	3.07509e-14
QTS000009	QTD000080	Fairfax_2012	B-cell_CD19	CL_0000236	B cell	naive	281	ENSG00000204267	ILMN_1759250	rs9276408	6	32742593	T	G	0.727758	0.540128	0.0854685	1.09928e-09
QTS000009	QTD000080	Fairfax_2012	B-cell_CD19	CL_0000236	B cell	naive	281	ENSG00000204469	ILMN_1760563	rs11531	6	31782732	G	A	0.0231317	-0.863337	0.167216	4.76501e-07
QTS000009	QTD000080	Fairfax_2012	B-cell_CD19	CL_0000236	B cell	naive	281	ENSG00000112245	ILMN_1760575	rs114380593	6	63582654	G	A	0.024911	-1.26671	0.180997	2.10177e-11
QTS000009	QTD000080	Fairfax_2012	B-cell_CD19	CL_0000236	B cell	naive	281	ENSG00000197062	ILMN_1760982	rs1150678	6	28174498	C	T	0.25089	-0.325464	0.0567793	2.68487e-08
QTS000009	QTD000080	Fairfax_2012	B-cell_CD19	CL_0000236	B cell	naive	281	ENSG00000198721	ILMN_1761131	rs611500	6	4126529	C	G	0.398576	-0.253497	0.0455108	6.22865e-08
QTS000009	QTD000080	Fairfax_2012	B-cell_CD19	CL_0000236	B cell	naive	281	ENSG00000050393	ILMN_1761961	rs112159989	6	13804500	C	T	0.0106762	1.13574	0.251342	9.36814e-06
QTS000009	QTD000080	Fairfax_2012	B-cell_CD19	CL_0000236	B cell	naive	281	ENSG00000004809	ILMN_1763609	rs72941971	6	110482142	G	A	0.0302491	1.16904	0.245115	3.04885e-06
QTS000009	QTD000080	Fairfax_2012	B-cell_CD19	CL_0000236	B cell	naive	281	ENSG00000203760	ILMN_1763907	rs142673510	6	126586414	G	A	0.179715	0.477899	0.0855617	5.75498e-08
QTS000009	QTD000080	Fairfax_2012	B-cell_CD19	CL_0000236	B cell	naive	281	ENSG00000204592	ILMN_1765258	rs3132614	6	30564911	C	G	0.66726	0.470246	0.0599718	1.08313e-13
QTS000009	QTD000080	Fairfax_2012	B-cell_CD19	CL_0000236	B cell	naive	281	ENSG00000164530	ILMN_1766264	rs1023037	6	36948178	G	A	0.147687	1.2361	0.0872151	2.37685e-34
QTS000009	QTD000080	Fairfax_2012	B-cell_CD19	CL_0000236	B cell	naive	281	ENSG00000171453	ILMN_1767219	rs9688333	6	43642338	G	A	0.0355872	0.894833	0.164785	1.26874e-07
QTS000009	QTD000080	Fairfax_2012	B-cell_CD19	CL_0000236	B cell	naive	281	ENSG00000112305	ILMN_1768271	rs17707714	6	70861177	T	A	0.044484	1.23513	0.129467	9.62371e-19
QTS000009	QTD000080	Fairfax_2012	B-cell_CD19	CL_0000236	B cell	naive	281	ENSG00000137218	ILMN_1772605	rs12530404	6	41760423	C	T	0.329181	0.42449	0.0781061	1.24046e-07
QTS000009	QTD000080	Fairfax_2012	B-cell_CD19	CL_0000236	B cell	naive	281	ENSG00000145990	ILMN_1778240	rs501987	6	13383598	T	C	0.533808	-0.584012	0.0722237	2.18779e-14
QTS000009	QTD000080	Fairfax_2012	B-cell_CD19	CL_0000236	B cell	naive	281	ENSG00000124532	ILMN_1778677	rs62401890	6	24423702	C	G	0.144128	0.797019	0.0714647	5.96128e-24
QTS000009	QTD000080	Fairfax_2012	B-cell_CD19	CL_0000236	B cell	naive	281	ENSG00000189241	ILMN_1779014	rs11965787	6	116294445	G	C	0.25089	0.301995	0.0709224	2.86186e-05
QTS000009	QTD000080	Fairfax_2012	B-cell_CD19	CL_0000236	B cell	naive	281	ENSG00000146243	ILMN_1779639	rs1857957	6	78799748	C	G	0.902135	-1.21224	0.117919	4.30747e-21
QTS000009	QTD000080	Fairfax_2012	B-cell_CD19	CL_0000236	B cell	naive	281	ENSG00000112149	ILMN_1780582	rs12529514	6	14096427	T	C	0.0533808	-0.840728	0.0733664	5.63007e-25
QTS000009	QTD000080	Fairfax_2012	B-cell_CD19	CL_0000236	B cell	naive	281	ENSG00000146085	ILMN_1785113	rs2493440	6	49406737	A	T	0.61032	-0.391882	0.0707525	7.31216e-08
QTS000009	QTD000080	Fairfax_2012	B-cell_CD19	CL_0000236	B cell	naive	281	ENSG00000146247	ILMN_1788689	rs1507149	6	78790369	C	G	0.41637	-0.218748	0.0393878	6.77365e-08
QTS000009	QTD000080	Fairfax_2012	B-cell_CD19	CL_0000236	B cell	naive	281	ENSG00000065308	ILMN_1788783	rs1064229	6	52499035	C	T	0.261566	0.318915	0.0711664	1.10334e-05
QTS000009	QTD000080	Fairfax_2012	B-cell_CD19	CL_0000236	B cell	naive	281	ENSG00000137288	ILMN_1790461	rs9380374	6	33709779	C	A	0.240214	-0.416991	0.0616613	8.57195e-11
QTS000009	QTD000080	Fairfax_2012	B-cell_CD19	CL_0000236	B cell	naive	281	ENSG00000135541	ILMN_1791006	rs13197384	6	135497759	C	A	0.327402	-1.06039	0.0455682	4.29878e-66
QTS000009	QTD000080	Fairfax_2012	B-cell_CD19	CL_0000236	B cell	naive	281	ENSG00000137338	ILMN_1791949	rs13215804	6	28447795	A	G	0.323843	0.327864	0.0651078	8.79129e-07
QTS000009	QTD000080	Fairfax_2012	B-cell_CD19	CL_0000236	B cell	naive	281	ENSG00000145982	ILMN_1793732	rs59548069	6	5276362	T	G	0.172598	-0.530667	0.0935321	3.64436e-08
QTS000009	QTD000080	Fairfax_2012	B-cell_CD19	CL_0000236	B cell	naive	281	ENSG00000145982	ILMN_1793732	rs6905457	6	5299456	A	G	0.66548	-0.355173	0.0727933	1.83713e-06
QTS000009	QTD000080	Fairfax_2012	B-cell_CD19	CL_0000236	B cell	naive	281	ENSG00000145982	ILMN_1793732	rs78877920	6	5247885	T	C	0.0177936	1.73772	0.272855	8.3362e-10
QTS000009	QTD000080	Fairfax_2012	B-cell_CD19	CL_0000236	B cell	naive	281	ENSG00000224478	ILMN_1793836	rs7772013	6	159107222	T	C	0.211744	-0.494381	0.0885625	5.84889e-08
QTS000009	QTD000080	Fairfax_2012	B-cell_CD19	CL_0000236	B cell	naive	281	ENSG00000124784	ILMN_1797534	rs6597266	6	7389844	C	T	0.322064	-0.262494	0.0552375	3.29883e-06
QTS000009	QTD000080	Fairfax_2012	B-cell_CD19	CL_0000236	B cell	naive	281	ENSG00000071994	ILMN_1797684	rs2076318	6	170569337	C	T	0.523132	0.654353	0.053722	2.02827e-27
QTS000009	QTD000080	Fairfax_2012	B-cell_CD19	CL_0000236	B cell	naive	281	ENSG00000146416	ILMN_1797974	rs78343749	6	143353585	A	T	0.0124555	-1.36113	0.287593	3.60121e-06
QTS000009	QTD000080	Fairfax_2012	B-cell_CD19	CL_0000236	B cell	naive	281	ENSG00000025156	ILMN_1800311	rs556675	6	122408083	T	C	0.699288	0.45163	0.0855238	2.67671e-07
QTS000009	QTD000080	Fairfax_2012	B-cell_CD19	CL_0000236	B cell	naive	281	ENSG00000112038	ILMN_1803261	rs12528718	6	154990256	G	C	0.225979	-0.611636	0.117984	4.30113e-07
QTS000009	QTD000080	Fairfax_2012	B-cell_CD19	CL_0000236	B cell	naive	281	ENSG00000206337	ILMN_1803945	rs80120480	6	31443680	C	A	0.019573	0.794836	0.153006	4.08201e-07
QTS000009	QTD000080	Fairfax_2012	B-cell_CD19	CL_0000236	B cell	naive	281	ENSG00000079819	ILMN_1805448	rs1322596	6	131269817	A	T	0.16726	0.469687	0.0933301	8.92526e-07
QTS000009	QTD000080	Fairfax_2012	B-cell_CD19	CL_0000236	B cell	naive	281	ENSG00000124743	ILMN_1805522	rs4715365	6	52926962	C	T	0.0569395	-0.816157	0.186324	1.70603e-05
QTS000009	QTD000080	Fairfax_2012	B-cell_CD19	CL_0000236	B cell	naive	281	ENSG00000112659	ILMN_1806010	rs9471841	6	42305594	C	T	0.0551601	0.582736	0.129027	9.46279e-06
QTS000009	QTD000080	Fairfax_2012	B-cell_CD19	CL_0000236	B cell	naive	281	ENSG00000197279	ILMN_1806502	rs34477097	6	28229408	C	T	0.206406	0.374338	0.0762781	1.60961e-06
QTS000009	QTD000080	Fairfax_2012	B-cell_CD19	CL_0000236	B cell	naive	281	ENSG00000135596	ILMN_1807972	rs9480953	6	109417941	A	G	0.355872	-0.34879	0.0537411	4.17407e-10
QTS000009	QTD000080	Fairfax_2012	B-cell_CD19	CL_0000236	B cell	naive	281	ENSG00000124787	ILMN_1810423	rs56346886	6	5033204	C	T	0.0302491	-0.629848	0.140143	1.04221e-05
QTS000009	QTD000080	Fairfax_2012	B-cell_CD19	CL_0000236	B cell	naive	281	ENSG00000009844	ILMN_1813010	rs75390039	6	142045264	C	T	0.0480427	0.797686	0.14013	3.30328e-08
QTS000009	QTD000080	Fairfax_2012	B-cell_CD19	CL_0000236	B cell	naive	281	ENSG00000137337	ILMN_1814122	rs9262167	6	30757030	C	T	0.0142349	1.48158	0.24439	4.57739e-09
QTS000009	QTD000080	Fairfax_2012	B-cell_CD19	CL_0000236	B cell	naive	281	ENSG00000124541	ILMN_1815039	rs41274898	6	43006771	A	G	0.0676157	-0.521165	0.100863	4.67199e-07
QTS000009	QTD000080	Fairfax_2012	B-cell_CD19	CL_0000236	B cell	naive	281	ENSG00000118495	ILMN_1815121	rs2144087	6	143907675	T	A	0.457295	0.234397	0.0481413	1.9269e-06
QTS000009	QTD000080	Fairfax_2012	B-cell_CD19	CL_0000236	B cell	naive	281	ENSG00000096433	ILMN_1815500	rs542441	6	33708074	A	C	0.38968	0.298089	0.059845	1.13969e-06
QTS000009	QTD000080	Fairfax_2012	B-cell_CD19	CL_0000236	B cell	naive	281	ENSG00000260000	ILMN_1864631	rs72961142	6	101592211	G	A	0.0569395	0.919195	0.198408	5.65152e-06
QTS000009	QTD000080	Fairfax_2012	B-cell_CD19	CL_0000236	B cell	naive	281	ENSG00000235994	ILMN_1899338	rs41266297	6	167995692	G	C	0.1121	1.24168	0.115818	1.58831e-22
QTS000009	QTD000080	Fairfax_2012	B-cell_CD19	CL_0000236	B cell	naive	281	ENSG00000261584	ILMN_1904282	rs113223941	6	26538315	C	A	0.0747331	-0.892443	0.153988	1.922e-08
QTS000009	QTD000080	Fairfax_2012	B-cell_CD19	CL_0000236	B cell	naive	281	ENSG00000261584	ILMN_1904282	rs1624064	6	26378453	T	C	0.451957	-0.39931	0.0761746	3.23912e-07
QTS000009	QTD000080	Fairfax_2012	B-cell_CD19	CL_0000236	B cell	naive	281	ENSG00000272398	ILMN_2060413	rs72948545	6	106720602	A	G	0.0551601	-0.867956	0.109395	5.92046e-14
QTS000009	QTD000080	Fairfax_2012	B-cell_CD19	CL_0000236	B cell	naive	281	ENSG00000112685	ILMN_2065783	rs2493013	6	516350	A	C	0.791815	-0.415172	0.0754336	8.74139e-08
QTS000009	QTD000080	Fairfax_2012	B-cell_CD19	CL_0000236	B cell	naive	281	ENSG00000112685	ILMN_2065783	rs4521640	6	668902	T	C	0.645907	-0.34955	0.0608164	2.47429e-08
QTS000009	QTD000080	Fairfax_2012	B-cell_CD19	CL_0000236	B cell	naive	281	ENSG00000112685	ILMN_2065783	rs6597054	6	485620	C	T	0.088968	-0.624467	0.0898269	2.78181e-11
QTS000009	QTD000080	Fairfax_2012	B-cell_CD19	CL_0000236	B cell	naive	281	ENSG00000188820	ILMN_2066849	rs117361304	6	116462456	T	G	0.0854093	-0.845271	0.0659218	1.25349e-29
QTS000009	QTD000080	Fairfax_2012	B-cell_CD19	CL_0000236	B cell	naive	281	ENSG00000197061	ILMN_2075334	rs12210098	6	25963738	C	T	0.266904	-0.45941	0.106103	2.11541e-05
QTS000009	QTD000080	Fairfax_2012	B-cell_CD19	CL_0000236	B cell	naive	281	ENSG00000124562	ILMN_2086064	rs9462028	6	34830488	T	G	0.320285	-0.447239	0.0590252	5.8738e-13
QTS000009	QTD000080	Fairfax_2012	B-cell_CD19	CL_0000236	B cell	naive	281	ENSG00000112304	ILMN_2098743	rs62400822	6	24752318	G	A	0.0373665	-0.703458	0.136874	5.3413e-07
QTS000009	QTD000080	Fairfax_2012	B-cell_CD19	CL_0000236	B cell	naive	281	ENSG00000146192	ILMN_2115005	rs708017	6	37028997	C	G	0.512456	-1.13171	0.0504458	2.75182e-63
QTS000009	QTD000080	Fairfax_2012	B-cell_CD19	CL_0000236	B cell	naive	281	ENSG00000118523	ILMN_2115125	rs12199097	6	132008702	A	G	0.480427	-0.475703	0.0771964	2.6438e-09
QTS000009	QTD000080	Fairfax_2012	B-cell_CD19	CL_0000236	B cell	naive	281	ENSG00000135334	ILMN_2148847	rs2250276	6	87688037	T	C	0.0658363	0.708068	0.155562	8.10339e-06
QTS000009	QTD000080	Fairfax_2012	B-cell_CD19	CL_0000236	B cell	naive	281	ENSG00000112031	ILMN_2175474	rs2349198	6	152917560	A	T	0.179715	-0.397363	0.0790744	9.24316e-07
QTS000009	QTD000080	Fairfax_2012	B-cell_CD19	CL_0000236	B cell	naive	281	ENSG00000112031	ILMN_2175474	rs62436127	6	152999483	G	C	0.163701	-0.424635	0.0870217	1.83324e-06
QTS000009	QTD000080	Fairfax_2012	B-cell_CD19	CL_0000236	B cell	naive	281	ENSG00000112031	ILMN_2175474	rs6917114	6	152990813	G	A	0.674377	-0.642679	0.0562779	7.64217e-25
QTS000009	QTD000080	Fairfax_2012	B-cell_CD19	CL_0000236	B cell	naive	281	ENSG00000248167	ILMN_2186597	rs2240068	6	30108853	G	T	0.5	0.369884	0.0622539	8.81508e-09
QTS000009	QTD000080	Fairfax_2012	B-cell_CD19	CL_0000236	B cell	naive	281	ENSG00000120278	ILMN_2194561	rs275348	6	150648024	G	A	0.106762	0.535849	0.105236	6.71808e-07
QTS000009	QTD000080	Fairfax_2012	B-cell_CD19	CL_0000236	B cell	naive	281	ENSG00000186625	ILMN_2198393	rs1807815	6	149796930	T	C	0.425267	0.214452	0.0489902	1.72716e-05
QTS000009	QTD000080	Fairfax_2012	B-cell_CD19	CL_0000236	B cell	naive	281	ENSG00000206503	ILMN_2203950	rs1632912	6	29919720	T	G	0.795374	0.602746	0.0744784	2.0926e-14
QTS000009	QTD000080	Fairfax_2012	B-cell_CD19	CL_0000236	B cell	naive	281	ENSG00000206503	ILMN_2203950	rs2523416	6	29796083	T	C	0.201068	0.593994	0.0796809	1.27095e-12
QTS000009	QTD000080	Fairfax_2012	B-cell_CD19	CL_0000236	B cell	naive	281	ENSG00000206503	ILMN_2203950	rs2524024	6	29911752	C	T	0.820285	0.565837	0.0784876	5.83123e-12
QTS000009	QTD000080	Fairfax_2012	B-cell_CD19	CL_0000236	B cell	naive	281	ENSG00000206503	ILMN_2203950	rs3131854	6	29644108	T	C	0.775801	0.636351	0.0719724	1.32859e-16
QTS000009	QTD000080	Fairfax_2012	B-cell_CD19	CL_0000236	B cell	naive	281	ENSG00000206503	ILMN_2203950	rs73745491	6	29794453	G	T	0.117438	0.919901	0.120163	3.56876e-13
QTS000009	QTD000080	Fairfax_2012	B-cell_CD19	CL_0000236	B cell	naive	281	ENSG00000111837	ILMN_2209115	rs512930	6	10780927	T	A	0.766904	-0.466337	0.100958	6.00828e-06
QTS000009	QTD000080	Fairfax_2012	B-cell_CD19	CL_0000236	B cell	naive	281	ENSG00000055211	ILMN_2220403	rs9498372	6	149567128	G	A	0.362989	-0.453758	0.0660545	4.553e-11
QTS000009	QTD000080	Fairfax_2012	B-cell_CD19	CL_0000236	B cell	naive	281	ENSG00000060762	ILMN_2226324	rs6939941	6	166524943	T	C	0.238434	0.194948	0.041798	4.91411e-06
QTS000009	QTD000080	Fairfax_2012	B-cell_CD19	CL_0000236	B cell	naive	281	ENSG00000112110	ILMN_2230672	rs1128670	6	159790604	G	A	0.772242	-0.267777	0.042284	1.02057e-09
QTS000009	QTD000080	Fairfax_2012	B-cell_CD19	CL_0000236	B cell	naive	281	ENSG00000124508	ILMN_2256894	rs2237235	6	26391167	A	G	0.218861	0.533686	0.0897705	8.65218e-09
QTS000009	QTD000080	Fairfax_2012	B-cell_CD19	CL_0000236	B cell	naive	281	ENSG00000164483	ILMN_2258816	rs7759980	6	130311984	C	T	0.126335	0.511162	0.081693	1.56062e-09
QTS000009	QTD000080	Fairfax_2012	B-cell_CD19	CL_0000236	B cell	naive	281	ENSG00000120438	ILMN_2313434	rs4709368	6	159783095	T	C	0.772242	-0.870062	0.0793698	2.5529e-23
QTS000009	QTD000080	Fairfax_2012	B-cell_CD19	CL_0000236	B cell	naive	281	ENSG00000112096	ILMN_2336781	rs113194540	6	159732265	G	A	0.0409253	1.20895	0.103308	8.54685e-26
QTS000009	QTD000080	Fairfax_2012	B-cell_CD19	CL_0000236	B cell	naive	281	ENSG00000112210	ILMN_2346997	rs6936560	6	57031803	A	T	0.153025	0.597748	0.107528	6.59308e-08
QTS000009	QTD000080	Fairfax_2012	B-cell_CD19	CL_0000236	B cell	naive	281	ENSG00000112667	ILMN_2380588	rs111342015	6	43259403	G	A	0.0925267	-0.581121	0.122149	3.21858e-06
QTS000009	QTD000080	Fairfax_2012	B-cell_CD19	CL_0000236	B cell	naive	281	ENSG00000135297	ILMN_2380740	rs1390080	6	73513430	A	G	0.925267	0.457771	0.0981821	4.94897e-06
QTS000009	QTD000080	Fairfax_2012	B-cell_CD19	CL_0000236	B cell	naive	281	ENSG00000112511	ILMN_2385866	rs7752202	6	33421826	C	T	0.151246	-0.443776	0.0833794	2.17795e-07
QTS000009	QTD000080	Fairfax_2012	B-cell_CD19	CL_0000236	B cell	naive	281	ENSG00000047579	ILMN_2408240	rs143224189	6	14806257	C	G	0.0177936	-1.75886	0.361165	1.91774e-06
QTS000009	QTD000080	Fairfax_2012	B-cell_CD19	CL_0000236	B cell	naive	281	ENSG00000180822	ILMN_3224204	rs13201372	6	3266450	T	C	0.845196	0.422514	0.0765478	8.06498e-08
QTS000009	QTD000080	Fairfax_2012	B-cell_CD19	CL_0000236	B cell	naive	281	ENSG00000198563	ILMN_3245672	rs3130632	6	31594987	C	T	0.169039	0.522562	0.104394	1.0141e-06
QTS000009	QTD000080	Fairfax_2012	B-cell_CD19	CL_0000236	B cell	naive	281	ENSG00000232080	ILMN_3247028	rs9469200	6	32635435	T	C	0.069395	0.955497	0.208955	7.38353e-06
QTS000009	QTD000080	Fairfax_2012	B-cell_CD19	CL_0000236	B cell	naive	281	ENSG00000156508	ILMN_3251737	rs56104432	6	73507933	C	T	0.0498221	1.02625	0.154221	1.61626e-10
QTS000009	QTD000080	Fairfax_2012	B-cell_CD19	CL_0000236	B cell	naive	281	ENSG00000156508	ILMN_3251737	rs72960018	6	73452449	G	A	0.265125	-0.501935	0.0830918	5.1508e-09
QTS000009	QTD000080	Fairfax_2012	B-cell_CD19	CL_0000236	B cell	naive	281	ENSG00000156508	ILMN_3251737	rs7751342	6	73515422	T	G	0.690391	-0.689483	0.0595624	2.28452e-25
QTS000009	QTD000080	Fairfax_2012	B-cell_CD19	CL_0000236	B cell	naive	281	ENSG00000092820	ILMN_3272378	rs3127161	6	158840167	A	T	0.74911	0.429902	0.0693845	2.19383e-09
QTS000009	QTD000080	Fairfax_2012	B-cell_CD19	CL_0000236	B cell	naive	281	ENSG00000237080	ILMN_3272545	rs115209295	6	31043267	C	T	0.0142349	1.70753	0.320797	2.17355e-07
QTS000009	QTD000080	Fairfax_2012	B-cell_CD19	CL_0000236	B cell	naive	281	ENSG00000213420	ILMN_1651642	rs2056726	7	100182660	G	A	0.238434	-0.397005	0.0824648	2.48145e-06
QTS000009	QTD000080	Fairfax_2012	B-cell_CD19	CL_0000236	B cell	naive	281	ENSG00000005020	ILMN_1657129	rs2391362	7	26867504	T	C	0.211744	0.941832	0.0699159	6.93261e-32
QTS000009	QTD000080	Fairfax_2012	B-cell_CD19	CL_0000236	B cell	naive	281	ENSG00000196367	ILMN_1660368	rs2237598	7	98942500	T	C	0.877224	-0.508644	0.0829375	3.109e-09
QTS000009	QTD000080	Fairfax_2012	B-cell_CD19	CL_0000236	B cell	naive	281	ENSG00000106392	ILMN_1662578	rs11771259	7	7237584	C	G	0.119217	0.700274	0.0840821	4.37509e-15
QTS000009	QTD000080	Fairfax_2012	B-cell_CD19	CL_0000236	B cell	naive	281	ENSG00000106003	ILMN_1663080	rs62444255	7	2532096	A	G	0.0943061	-0.605555	0.0843485	7.01132e-12
QTS000009	QTD000080	Fairfax_2012	B-cell_CD19	CL_0000236	B cell	naive	281	ENSG00000133597	ILMN_1663132	rs28828674	7	140660423	G	A	0.0747331	-0.940297	0.102767	1.54578e-17
QTS000009	QTD000080	Fairfax_2012	B-cell_CD19	CL_0000236	B cell	naive	281	ENSG00000166508	ILMN_1663195	rs150474818	7	100291880	G	A	0.0231317	1.38507	0.255476	1.32614e-07
QTS000009	QTD000080	Fairfax_2012	B-cell_CD19	CL_0000236	B cell	naive	281	ENSG00000212807	ILMN_1663562	rs11760973	7	144023404	T	G	0.185053	-0.542395	0.104563	4.23457e-07
QTS000009	QTD000080	Fairfax_2012	B-cell_CD19	CL_0000236	B cell	naive	281	ENSG00000106080	ILMN_1665243	rs112570773	7	30301358	C	T	0.0604982	-0.79371	0.176445	1.0241e-05
QTS000009	QTD000080	Fairfax_2012	B-cell_CD19	CL_0000236	B cell	naive	281	ENSG00000013374	ILMN_1665291	rs59584074	7	151377803	G	C	0.0409253	0.759395	0.163963	5.68566e-06
QTS000009	QTD000080	Fairfax_2012	B-cell_CD19	CL_0000236	B cell	naive	281	ENSG00000164897	ILMN_1666050	rs1362237	7	151626769	G	C	0.741993	0.344597	0.0789154	1.80857e-05
QTS000009	QTD000080	Fairfax_2012	B-cell_CD19	CL_0000236	B cell	naive	281	ENSG00000136205	ILMN_1667893	rs10951917	7	47670872	G	A	0.551601	-0.693103	0.0777051	7.73282e-17
QTS000009	QTD000080	Fairfax_2012	B-cell_CD19	CL_0000236	B cell	naive	281	ENSG00000160999	ILMN_1669833	rs803090	7	102307217	G	A	0.33452	-0.44707	0.0593682	7.88789e-13
QTS000009	QTD000080	Fairfax_2012	B-cell_CD19	CL_0000236	B cell	naive	281	ENSG00000226829	ILMN_1672113	rs10259331	7	68488041	G	A	0.845196	0.509871	0.114524	1.25245e-05
QTS000009	QTD000080	Fairfax_2012	B-cell_CD19	CL_0000236	B cell	naive	281	ENSG00000180354	ILMN_1672605	rs12701007	7	30148762	A	G	0.0978648	-0.578616	0.12421	5.04058e-06
QTS000009	QTD000080	Fairfax_2012	B-cell_CD19	CL_0000236	B cell	naive	281	ENSG00000196683	ILMN_1674069	rs10276099	7	22823331	G	A	0.318505	-0.837532	0.0637512	1.00938e-30
QTS000009	QTD000080	Fairfax_2012	B-cell_CD19	CL_0000236	B cell	naive	281	ENSG00000188732	ILMN_1674498	rs35076898	7	23891043	T	C	0.263345	0.412109	0.0761134	1.37459e-07
QTS000009	QTD000080	Fairfax_2012	B-cell_CD19	CL_0000236	B cell	naive	281	ENSG00000127990	ILMN_1674620	rs10253726	7	94560485	A	T	0.608541	0.599449	0.0716917	3.50617e-15
QTS000009	QTD000080	Fairfax_2012	B-cell_CD19	CL_0000236	B cell	naive	281	ENSG00000197008	ILMN_1676240	rs35353621	7	64650900	A	G	0.190391	0.380623	0.0840007	8.86836e-06
QTS000009	QTD000080	Fairfax_2012	B-cell_CD19	CL_0000236	B cell	naive	281	ENSG00000105948	ILMN_1676555	rs112861605	7	138167151	C	T	0.0266904	1.23456	0.24349	7.45276e-07
QTS000009	QTD000080	Fairfax_2012	B-cell_CD19	CL_0000236	B cell	naive	281	ENSG00000185811	ILMN_1676575	rs10215297	7	50394800	A	T	0.233096	-1.09485	0.0760755	4.02384e-35
QTS000009	QTD000080	Fairfax_2012	B-cell_CD19	CL_0000236	B cell	naive	281	ENSG00000185811	ILMN_1676575	rs72645704	7	50400636	C	T	0.019573	3.18133	0.312512	9.06505e-21
QTS000009	QTD000080	Fairfax_2012	B-cell_CD19	CL_0000236	B cell	naive	281	ENSG00000185811	ILMN_1676575	rs79465850	7	50507576	A	G	0.0533808	-1.69679	0.23784	9.23465e-12
QTS000009	QTD000080	Fairfax_2012	B-cell_CD19	CL_0000236	B cell	naive	281	ENSG00000273142	ILMN_1678886	rs73132946	7	67444971	G	A	0.019573	1.37725	0.32297	2.78813e-05
QTS000009	QTD000080	Fairfax_2012	B-cell_CD19	CL_0000236	B cell	naive	281	ENSG00000136271	ILMN_1679405	rs217402	7	44548443	A	C	0.530249	-0.269143	0.0615214	1.74691e-05
QTS000009	QTD000080	Fairfax_2012	B-cell_CD19	CL_0000236	B cell	naive	281	ENSG00000105926	ILMN_1679995	rs10269857	7	24301925	A	C	0.676157	0.404978	0.0886542	7.53798e-06
QTS000009	QTD000080	Fairfax_2012	B-cell_CD19	CL_0000236	B cell	naive	281	ENSG00000135241	ILMN_1680223	rs10232143	7	108417361	T	C	0.019573	-1.07032	0.162918	2.64197e-10
QTS000009	QTD000080	Fairfax_2012	B-cell_CD19	CL_0000236	B cell	naive	281	ENSG00000198839	ILMN_1681628	rs141614002	7	112425916	T	C	0.0160142	-1.36416	0.282104	2.248e-06
QTS000009	QTD000080	Fairfax_2012	B-cell_CD19	CL_0000236	B cell	naive	281	ENSG00000106404	ILMN_1682226	rs6964812	7	101243569	C	T	0.0551601	1.34223	0.133188	1.92644e-20
QTS000009	QTD000080	Fairfax_2012	B-cell_CD19	CL_0000236	B cell	naive	281	ENSG00000161036	ILMN_1682368	rs9691424	7	102474009	G	T	0.686833	-1.00908	0.0492816	1.36671e-56
QTS000009	QTD000080	Fairfax_2012	B-cell_CD19	CL_0000236	B cell	naive	281	ENSG00000064419	ILMN_1683811	rs3847098	7	128955095	T	C	0.366548	-0.499882	0.0768559	3.85281e-10
QTS000009	QTD000080	Fairfax_2012	B-cell_CD19	CL_0000236	B cell	naive	281	ENSG00000105829	ILMN_1684042	rs28460602	7	93989296	A	G	0.371886	-0.160502	0.0353695	8.61111e-06
QTS000009	QTD000080	Fairfax_2012	B-cell_CD19	CL_0000236	B cell	naive	281	ENSG00000105856	ILMN_1685415	rs140321617	7	107656349	T	C	0.0124555	-1.62944	0.341664	3.05187e-06
QTS000009	QTD000080	Fairfax_2012	B-cell_CD19	CL_0000236	B cell	naive	281	ENSG00000066923	ILMN_1688279	rs6947033	7	100225899	C	T	0.236655	-1.10162	0.0657696	1.72344e-43
QTS000009	QTD000080	Fairfax_2012	B-cell_CD19	CL_0000236	B cell	naive	281	ENSG00000048405	ILMN_1688346	rs13246076	7	127416591	A	G	0.133452	-0.545085	0.0908212	6.3671e-09
QTS000009	QTD000080	Fairfax_2012	B-cell_CD19	CL_0000236	B cell	naive	281	ENSG00000086288	ILMN_1691334	rs56002981	7	38821333	A	G	0.169039	-0.513438	0.10184	8.54694e-07
QTS000009	QTD000080	Fairfax_2012	B-cell_CD19	CL_0000236	B cell	naive	281	ENSG00000106605	ILMN_1691436	rs73102714	7	43579470	A	T	0.307829	0.401084	0.0565805	1.21756e-11
QTS000009	QTD000080	Fairfax_2012	B-cell_CD19	CL_0000236	B cell	naive	281	ENSG00000008282	ILMN_1691458	rs6952694	7	106070257	A	T	0.74911	0.557745	0.0638794	2.84433e-16
QTS000009	QTD000080	Fairfax_2012	B-cell_CD19	CL_0000236	B cell	naive	281	ENSG00000136280	ILMN_1692271	rs3735492	7	45077262	G	C	0.197509	-0.421067	0.0684162	2.75946e-09
QTS000009	QTD000080	Fairfax_2012	B-cell_CD19	CL_0000236	B cell	naive	281	ENSG00000136286	ILMN_1692295	rs6946581	7	44959115	G	A	0.631673	-0.259473	0.0479541	1.39934e-07
QTS000009	QTD000080	Fairfax_2012	B-cell_CD19	CL_0000236	B cell	naive	281	ENSG00000197093	ILMN_1693452	rs11979058	7	99940110	G	A	0.247331	-0.420164	0.0918744	7.36715e-06
QTS000009	QTD000080	Fairfax_2012	B-cell_CD19	CL_0000236	B cell	naive	281	ENSG00000158517	ILMN_1697309	rs1167800	7	75546898	A	G	0.462633	-0.269683	0.0595539	8.97776e-06
QTS000009	QTD000080	Fairfax_2012	B-cell_CD19	CL_0000236	B cell	naive	281	ENSG00000071462	ILMN_1697348	rs143598667	7	73676792	C	T	0.0498221	0.750911	0.126473	9.01763e-09
QTS000009	QTD000080	Fairfax_2012	B-cell_CD19	CL_0000236	B cell	naive	281	ENSG00000006715	ILMN_1703379	rs56002981	7	38821333	A	G	0.169039	-0.374922	0.0751901	1.11145e-06
QTS000009	QTD000080	Fairfax_2012	B-cell_CD19	CL_0000236	B cell	naive	281	ENSG00000006453	ILMN_1703593	rs111849767	7	98282306	G	A	0.455516	0.766036	0.0927664	7.02005e-15
QTS000009	QTD000080	Fairfax_2012	B-cell_CD19	CL_0000236	B cell	naive	281	ENSG00000198517	ILMN_1705986	rs7794350	7	718008	C	G	0.142349	0.524731	0.1212	2.11858e-05
QTS000009	QTD000080	Fairfax_2012	B-cell_CD19	CL_0000236	B cell	naive	281	ENSG00000078967	ILMN_1707084	rs149625640	7	43932562	G	A	0.0978648	0.506788	0.103008	1.51948e-06
QTS000009	QTD000080	Fairfax_2012	B-cell_CD19	CL_0000236	B cell	naive	281	ENSG00000106462	ILMN_1708105	rs243479	7	148756520	A	G	0.240214	-0.459876	0.0919134	1.02527e-06
QTS000009	QTD000080	Fairfax_2012	B-cell_CD19	CL_0000236	B cell	naive	281	ENSG00000146707	ILMN_1709800	rs75292946	7	76594881	A	G	0.284698	0.963489	0.0809512	1.79986e-26
QTS000009	QTD000080	Fairfax_2012	B-cell_CD19	CL_0000236	B cell	naive	281	ENSG00000177679	ILMN_1717265	rs6970693	7	76688081	T	G	0.544484	0.371465	0.0800693	5.4908e-06
QTS000009	QTD000080	Fairfax_2012	B-cell_CD19	CL_0000236	B cell	naive	281	ENSG00000127362	ILMN_1718253	rs140247094	7	141456883	G	A	0.019573	-1.42565	0.33895	3.55454e-05
QTS000009	QTD000080	Fairfax_2012	B-cell_CD19	CL_0000236	B cell	naive	281	ENSG00000165171	ILMN_1719170	rs7455225	7	73827056	C	T	0.670819	-0.476198	0.0951307	1.01386e-06
QTS000009	QTD000080	Fairfax_2012	B-cell_CD19	CL_0000236	B cell	naive	281	ENSG00000105866	ILMN_1721081	rs73060317	7	21480594	T	G	0.272242	-0.496193	0.0684273	4.49947e-12
QTS000009	QTD000080	Fairfax_2012	B-cell_CD19	CL_0000236	B cell	naive	281	ENSG00000121716	ILMN_1723984	rs7792959	7	100374780	C	T	0.181495	1.20843	0.0733216	1.55049e-42
QTS000009	QTD000080	Fairfax_2012	B-cell_CD19	CL_0000236	B cell	naive	281	ENSG00000136240	ILMN_1724293	rs2347784	7	6485212	C	G	0.259786	-0.800208	0.0655848	1.72222e-27
QTS000009	QTD000080	Fairfax_2012	B-cell_CD19	CL_0000236	B cell	naive	281	ENSG00000128595	ILMN_1727194	rs2402935	7	128761412	A	G	0.437722	-0.316566	0.0689023	6.70704e-06
QTS000009	QTD000080	Fairfax_2012	B-cell_CD19	CL_0000236	B cell	naive	281	ENSG00000155093	ILMN_1728844	rs11769121	7	157592386	A	T	0.044484	1.48318	0.166796	9.35929e-17
QTS000009	QTD000080	Fairfax_2012	B-cell_CD19	CL_0000236	B cell	naive	281	ENSG00000105939	ILMN_1729973	rs2297236	7	139055291	G	C	0.578292	-0.464774	0.0909606	6.16917e-07
QTS000009	QTD000080	Fairfax_2012	B-cell_CD19	CL_0000236	B cell	naive	281	ENSG00000146576	ILMN_1730048	rs2881612	7	6565352	G	T	0.891459	-0.492884	0.0951312	4.36373e-07
QTS000009	QTD000080	Fairfax_2012	B-cell_CD19	CL_0000236	B cell	naive	281	ENSG00000173041	ILMN_1730888	rs80252473	7	64722558	C	T	0.0516014	-0.454882	0.108304	3.64436e-05
QTS000009	QTD000080	Fairfax_2012	B-cell_CD19	CL_0000236	B cell	naive	281	ENSG00000164548	ILMN_1731043	rs10265299	7	23498078	G	A	0.153025	-0.76153	0.0829399	1.23449e-17
QTS000009	QTD000080	Fairfax_2012	B-cell_CD19	CL_0000236	B cell	naive	281	ENSG00000002726	ILMN_1731433	rs139972950	7	151126794	C	T	0.0160142	1.41601	0.330167	2.5162e-05
QTS000009	QTD000080	Fairfax_2012	B-cell_CD19	CL_0000236	B cell	naive	281	ENSG00000198874	ILMN_1736135	rs140931252	7	67091444	T	C	0.0658363	1.49916	0.133182	2.6861e-24
QTS000009	QTD000080	Fairfax_2012	B-cell_CD19	CL_0000236	B cell	naive	281	ENSG00000198874	ILMN_1736135	rs1880644	7	66985379	T	A	0.0943061	0.94364	0.137143	4.25739e-11
QTS000009	QTD000080	Fairfax_2012	B-cell_CD19	CL_0000236	B cell	naive	281	ENSG00000198874	ILMN_1736135	rs4718569	7	67434855	A	T	0.823843	-0.652804	0.096872	9.85907e-11
QTS000009	QTD000080	Fairfax_2012	B-cell_CD19	CL_0000236	B cell	naive	281	ENSG00000198874	ILMN_1736135	rs6951443	7	67207156	C	A	0.578292	0.480356	0.0718542	1.35046e-10
QTS000009	QTD000080	Fairfax_2012	B-cell_CD19	CL_0000236	B cell	naive	281	ENSG00000198874	ILMN_1736135	rs9654849	7	67072339	T	C	0.446619	0.5341	0.0756274	1.42985e-11
QTS000009	QTD000080	Fairfax_2012	B-cell_CD19	CL_0000236	B cell	naive	281	ENSG00000106624	ILMN_1736178	rs2595704	7	44105425	A	G	0.487544	-0.602282	0.090409	1.54816e-10
QTS000009	QTD000080	Fairfax_2012	B-cell_CD19	CL_0000236	B cell	naive	281	ENSG00000146859	ILMN_1736863	rs55779005	7	135086944	T	C	0.455516	-0.370633	0.0476837	1.68392e-13
QTS000009	QTD000080	Fairfax_2012	B-cell_CD19	CL_0000236	B cell	naive	281	ENSG00000182648	ILMN_1737663	rs56756708	7	156664164	A	G	0.421708	-0.745324	0.0757701	1.12626e-19
QTS000009	QTD000080	Fairfax_2012	B-cell_CD19	CL_0000236	B cell	naive	281	ENSG00000156928	ILMN_1739798	rs75940335	7	23497337	G	T	0.0498221	-0.463126	0.0933574	1.25384e-06
QTS000009	QTD000080	Fairfax_2012	B-cell_CD19	CL_0000236	B cell	naive	281	ENSG00000122783	ILMN_1740903	rs11761021	7	135169136	G	A	0.295374	0.280818	0.058423	2.56981e-06
QTS000009	QTD000080	Fairfax_2012	B-cell_CD19	CL_0000236	B cell	naive	281	ENSG00000090263	ILMN_1741264	rs62485450	7	140967978	G	A	0.0373665	-0.96142	0.177774	1.41887e-07
QTS000009	QTD000080	Fairfax_2012	B-cell_CD19	CL_0000236	B cell	naive	281	ENSG00000131558	ILMN_1742827	rs10488180	7	133915524	G	A	0.113879	-0.585259	0.0939196	1.80041e-09
QTS000009	QTD000080	Fairfax_2012	B-cell_CD19	CL_0000236	B cell	naive	281	ENSG00000122644	ILMN_1743241	rs35689560	7	12690737	A	G	0.464413	-0.924749	0.0568021	8.03876e-42
QTS000009	QTD000080	Fairfax_2012	B-cell_CD19	CL_0000236	B cell	naive	281	ENSG00000122644	ILMN_1743241	rs73053484	7	12689237	C	G	0.088968	-0.763709	0.134279	3.39067e-08
QTS000009	QTD000080	Fairfax_2012	B-cell_CD19	CL_0000236	B cell	naive	281	ENSG00000122644	ILMN_1743241	rs966198	7	12704516	C	G	0.451957	-0.436797	0.0728877	6.68507e-09
QTS000009	QTD000080	Fairfax_2012	B-cell_CD19	CL_0000236	B cell	naive	281	ENSG00000006625	ILMN_1745005	rs138186425	7	30058580	C	T	0.0160142	1.4915	0.316479	3.94412e-06
QTS000009	QTD000080	Fairfax_2012	B-cell_CD19	CL_0000236	B cell	naive	281	ENSG00000228775	ILMN_1745860	rs4726468	7	141707624	T	C	0.590747	-0.408459	0.0834153	1.69331e-06
QTS000009	QTD000080	Fairfax_2012	B-cell_CD19	CL_0000236	B cell	naive	281	ENSG00000184863	ILMN_1747968	rs116909876	7	155589794	G	A	0.0177936	-1.05804	0.201927	3.27642e-07
QTS000009	QTD000080	Fairfax_2012	B-cell_CD19	CL_0000236	B cell	naive	281	ENSG00000146842	ILMN_1748926	rs57377083	7	130221798	G	T	0.0854093	-0.570286	0.114273	1.08942e-06
QTS000009	QTD000080	Fairfax_2012	B-cell_CD19	CL_0000236	B cell	naive	281	ENSG00000158457	ILMN_1749403	rs34639170	7	129157161	T	C	0.186833	-0.381613	0.0716936	2.17304e-07
QTS000009	QTD000080	Fairfax_2012	B-cell_CD19	CL_0000236	B cell	naive	281	ENSG00000135185	ILMN_1751143	rs2282966	7	86846351	G	A	0.234875	0.369661	0.0831031	1.27362e-05
QTS000009	QTD000080	Fairfax_2012	B-cell_CD19	CL_0000236	B cell	naive	281	ENSG00000169193	ILMN_1751264	rs35121828	7	23595366	G	A	0.261566	0.89102	0.0464305	4.09838e-52
QTS000009	QTD000080	Fairfax_2012	B-cell_CD19	CL_0000236	B cell	naive	281	ENSG00000078487	ILMN_1751963	rs2406255	7	100456067	T	C	0.199288	-0.562334	0.0767952	2.89832e-12
QTS000009	QTD000080	Fairfax_2012	B-cell_CD19	CL_0000236	B cell	naive	281	ENSG00000135211	ILMN_1752213	rs10272202	7	77766918	G	A	0.451957	-0.222129	0.0298336	1.34515e-12
QTS000009	QTD000080	Fairfax_2012	B-cell_CD19	CL_0000236	B cell	naive	281	ENSG00000106077	ILMN_1753912	rs112289437	7	74578500	G	A	0.0355872	1.13352	0.250831	9.3524e-06
QTS000009	QTD000080	Fairfax_2012	B-cell_CD19	CL_0000236	B cell	naive	281	ENSG00000136193	ILMN_1756439	rs11975724	7	29989337	C	A	0.13879	-0.476102	0.108619	1.6849e-05
QTS000009	QTD000080	Fairfax_2012	B-cell_CD19	CL_0000236	B cell	naive	281	ENSG00000122515	ILMN_1760718	rs9655458	7	44771386	G	A	0.487544	-0.958222	0.0487785	1.05905e-53
QTS000009	QTD000080	Fairfax_2012	B-cell_CD19	CL_0000236	B cell	naive	281	ENSG00000183166	ILMN_1761693	rs2969135	7	72468475	G	A	0.400356	0.389368	0.0847746	6.74998e-06
QTS000009	QTD000080	Fairfax_2012	B-cell_CD19	CL_0000236	B cell	naive	281	ENSG00000175600	ILMN_1763011	rs145418291	7	40959334	G	A	0.0231317	1.80528	0.231897	1.55759e-13
QTS000009	QTD000080	Fairfax_2012	B-cell_CD19	CL_0000236	B cell	naive	281	ENSG00000168090	ILMN_1764431	rs146579476	7	100133487	C	T	0.0284698	-0.803108	0.161697	1.2191e-06
QTS000009	QTD000080	Fairfax_2012	B-cell_CD19	CL_0000236	B cell	naive	281	ENSG00000105983	ILMN_1764522	rs11981344	7	156782971	C	T	0.0907473	-0.815846	0.132646	2.82031e-09
QTS000009	QTD000080	Fairfax_2012	B-cell_CD19	CL_0000236	B cell	naive	281	ENSG00000197343	ILMN_1765254	rs35392648	7	99159216	T	C	0.0391459	-0.590011	0.109669	1.63456e-07
QTS000009	QTD000080	Fairfax_2012	B-cell_CD19	CL_0000236	B cell	naive	281	ENSG00000205356	ILMN_1767651	rs2270604	7	98228363	T	C	0.41637	0.576284	0.0753448	3.72802e-13
QTS000009	QTD000080	Fairfax_2012	B-cell_CD19	CL_0000236	B cell	naive	281	ENSG00000105851	ILMN_1770433	rs6466139	7	106939636	C	A	0.708185	-0.505519	0.0658582	3.13325e-13
QTS000009	QTD000080	Fairfax_2012	B-cell_CD19	CL_0000236	B cell	naive	281	ENSG00000186088	ILMN_1772064	rs56333367	7	77331098	A	G	0.088968	-0.712895	0.100356	1.11215e-11
QTS000009	QTD000080	Fairfax_2012	B-cell_CD19	CL_0000236	B cell	naive	281	ENSG00000186088	ILMN_1772064	rs6965851	7	77320216	A	G	0.886121	0.499633	0.0939946	2.253e-07
QTS000009	QTD000080	Fairfax_2012	B-cell_CD19	CL_0000236	B cell	naive	281	ENSG00000186088	ILMN_1772064	rs6973950	7	77312513	C	A	0.464413	0.33164	0.0586499	4.02449e-08
QTS000009	QTD000080	Fairfax_2012	B-cell_CD19	CL_0000236	B cell	naive	281	ENSG00000105865	ILMN_1776858	rs73187377	7	107451741	C	A	0.0533808	0.880398	0.160987	1.04466e-07
QTS000009	QTD000080	Fairfax_2012	B-cell_CD19	CL_0000236	B cell	naive	281	ENSG00000221989	ILMN_1777638	rs185251975	7	144946039	G	A	0.0142349	-1.71677	0.40107	2.60562e-05
QTS000009	QTD000080	Fairfax_2012	B-cell_CD19	CL_0000236	B cell	naive	281	ENSG00000146909	ILMN_1778316	rs72505541	7	157650028	C	T	0.0320285	-1.20759	0.239509	8.53388e-07
QTS000009	QTD000080	Fairfax_2012	B-cell_CD19	CL_0000236	B cell	naive	281	ENSG00000065883	ILMN_1778557	rs17431911	7	39811260	A	T	0.220641	0.583522	0.0830112	1.74402e-11
QTS000009	QTD000080	Fairfax_2012	B-cell_CD19	CL_0000236	B cell	naive	281	ENSG00000065883	ILMN_1778557	rs2077124	7	40093445	G	A	0.224199	0.591132	0.0789703	1.0471e-12
QTS000009	QTD000080	Fairfax_2012	B-cell_CD19	CL_0000236	B cell	naive	281	ENSG00000065883	ILMN_1778557	rs34470312	7	39946556	G	A	0.362989	0.796172	0.0598632	2.74435e-31
QTS000009	QTD000080	Fairfax_2012	B-cell_CD19	CL_0000236	B cell	naive	281	ENSG00000188186	ILMN_1779735	rs12878	7	100149507	G	A	0.6121	-0.435549	0.0592963	2.51572e-12
QTS000009	QTD000080	Fairfax_2012	B-cell_CD19	CL_0000236	B cell	naive	281	ENSG00000146666	ILMN_1780968	rs13236472	7	47762039	C	T	0.494662	-0.619345	0.0735233	2.30559e-15
QTS000009	QTD000080	Fairfax_2012	B-cell_CD19	CL_0000236	B cell	naive	281	ENSG00000170852	ILMN_1784540	rs11762628	7	32886959	T	C	0.327402	0.43697	0.0720263	4.46725e-09
QTS000009	QTD000080	Fairfax_2012	B-cell_CD19	CL_0000236	B cell	naive	281	ENSG00000135218	ILMN_1784863	rs1049673	7	80677034	C	G	0.428826	-0.329632	0.0683736	2.4049e-06
QTS000009	QTD000080	Fairfax_2012	B-cell_CD19	CL_0000236	B cell	naive	281	ENSG00000171130	ILMN_1785095	rs79377053	7	149874006	G	A	0.0462633	1.56649	0.135744	3.01375e-25
QTS000009	QTD000080	Fairfax_2012	B-cell_CD19	CL_0000236	B cell	naive	281	ENSG00000166529	ILMN_1789410	rs67110214	7	100036116	G	C	0.266904	-0.356334	0.0767987	5.4774e-06
QTS000009	QTD000080	Fairfax_2012	B-cell_CD19	CL_0000236	B cell	naive	281	ENSG00000002933	ILMN_1791511	rs1234354	7	150688812	T	C	0.357651	-0.388562	0.0774113	9.49881e-07
QTS000009	QTD000080	Fairfax_2012	B-cell_CD19	CL_0000236	B cell	naive	281	ENSG00000002933	ILMN_1791511	rs1985881	7	150782919	T	C	0.637011	-0.571556	0.0794897	6.54985e-12
QTS000009	QTD000080	Fairfax_2012	B-cell_CD19	CL_0000236	B cell	naive	281	ENSG00000002933	ILMN_1791511	rs714883	7	150802743	T	G	0.188612	-0.456684	0.0987076	5.81037e-06
QTS000009	QTD000080	Fairfax_2012	B-cell_CD19	CL_0000236	B cell	naive	281	ENSG00000015676	ILMN_1796900	rs11762603	7	44373136	C	T	0.186833	0.459296	0.0825883	6.51609e-08
QTS000009	QTD000080	Fairfax_2012	B-cell_CD19	CL_0000236	B cell	naive	281	ENSG00000177409	ILMN_1799467	rs78091935	7	93122480	G	A	0.044484	-0.745292	0.173518	2.44906e-05
QTS000009	QTD000080	Fairfax_2012	B-cell_CD19	CL_0000236	B cell	naive	281	ENSG00000122779	ILMN_1799642	rs71541397	7	138601231	G	A	0.126335	0.36396	0.0719923	7.99731e-07
QTS000009	QTD000080	Fairfax_2012	B-cell_CD19	CL_0000236	B cell	naive	281	ENSG00000106123	ILMN_1802646	rs11772697	7	142824413	C	T	0.22242	-0.655005	0.0693839	1.9682e-18
QTS000009	QTD000080	Fairfax_2012	B-cell_CD19	CL_0000236	B cell	naive	281	ENSG00000106123	ILMN_1802646	rs55882204	7	142821984	G	A	0.918149	-0.696142	0.119376	1.58831e-08
QTS000009	QTD000080	Fairfax_2012	B-cell_CD19	CL_0000236	B cell	naive	281	ENSG00000106123	ILMN_1802646	rs73170623	7	142813987	T	C	0.0320285	-0.94271	0.189756	1.21177e-06
QTS000009	QTD000080	Fairfax_2012	B-cell_CD19	CL_0000236	B cell	naive	281	ENSG00000196715	ILMN_1802894	rs75403031	7	65906283	A	G	0.437722	0.355164	0.0527067	9.87827e-11
QTS000009	QTD000080	Fairfax_2012	B-cell_CD19	CL_0000236	B cell	naive	281	ENSG00000158604	ILMN_1804148	rs7791240	7	44562990	T	C	0.0747331	0.681136	0.149929	8.41762e-06
QTS000009	QTD000080	Fairfax_2012	B-cell_CD19	CL_0000236	B cell	naive	281	ENSG00000106009	ILMN_1804498	rs148044391	7	2546472	G	A	0.0409253	1.02558	0.17618	1.67721e-08
QTS000009	QTD000080	Fairfax_2012	B-cell_CD19	CL_0000236	B cell	naive	281	ENSG00000196511	ILMN_1804629	rs10261806	7	144835011	G	A	0.451957	-0.473009	0.059921	7.69427e-14
QTS000009	QTD000080	Fairfax_2012	B-cell_CD19	CL_0000236	B cell	naive	281	ENSG00000181016	ILMN_1804895	rs3183621	7	112476186	A	G	0.241993	0.488659	0.0987451	1.32727e-06
QTS000009	QTD000080	Fairfax_2012	B-cell_CD19	CL_0000236	B cell	naive	281	ENSG00000128534	ILMN_1805590	rs9656260	7	118199147	C	T	0.663701	-0.731385	0.0459182	1.43588e-40
QTS000009	QTD000080	Fairfax_2012	B-cell_CD19	CL_0000236	B cell	naive	281	ENSG00000105784	ILMN_1808157	rs41650	7	88415476	C	G	0.338078	0.378193	0.0898693	3.52235e-05
QTS000009	QTD000080	Fairfax_2012	B-cell_CD19	CL_0000236	B cell	naive	281	ENSG00000184903	ILMN_1809292	rs37658	7	111359447	A	G	0.501779	0.712331	0.0538348	4.73948e-31
QTS000009	QTD000080	Fairfax_2012	B-cell_CD19	CL_0000236	B cell	naive	281	ENSG00000232869	ILMN_1821975	rs60095957	7	142742709	G	A	0.5	-0.383654	0.08056	3.14812e-06
QTS000009	QTD000080	Fairfax_2012	B-cell_CD19	CL_0000236	B cell	naive	281	ENSG00000261305	ILMN_1867457	rs73170169	7	150310947	G	A	0.259786	0.491737	0.10043	1.6961e-06
QTS000009	QTD000080	Fairfax_2012	B-cell_CD19	CL_0000236	B cell	naive	281	ENSG00000233429	ILMN_1869943	rs13226126	7	27900989	T	C	0.295374	0.440917	0.0959023	6.61375e-06
QTS000009	QTD000080	Fairfax_2012	B-cell_CD19	CL_0000236	B cell	naive	281	ENSG00000232053	ILMN_1902353	rs116603536	7	136124637	G	T	0.307829	-0.391824	0.0873304	1.07752e-05
QTS000009	QTD000080	Fairfax_2012	B-cell_CD19	CL_0000236	B cell	naive	281	ENSG00000271204	ILMN_1903914	rs205731	7	130971427	A	T	0.52847	-0.340508	0.0589922	2.1753e-08
QTS000009	QTD000080	Fairfax_2012	B-cell_CD19	CL_0000236	B cell	naive	281	ENSG00000271204	ILMN_1903914	rs205772	7	130956308	G	A	0.546263	-0.329319	0.0608315	1.37998e-07
QTS000009	QTD000080	Fairfax_2012	B-cell_CD19	CL_0000236	B cell	naive	281	ENSG00000271204	ILMN_1903914	rs76773026	7	130934134	G	A	0.160142	-0.748752	0.0873315	8.35422e-16
QTS000009	QTD000080	Fairfax_2012	B-cell_CD19	CL_0000236	B cell	naive	281	ENSG00000075624	ILMN_2038777	rs7612	7	5527481	C	T	0.411032	-0.337819	0.0459153	2.33276e-12
QTS000009	QTD000080	Fairfax_2012	B-cell_CD19	CL_0000236	B cell	naive	281	ENSG00000105963	ILMN_2047511	rs3757854	7	926007	G	A	0.459075	-0.294054	0.0607677	2.21363e-06
QTS000009	QTD000080	Fairfax_2012	B-cell_CD19	CL_0000236	B cell	naive	281	ENSG00000117868	ILMN_2057573	rs11761517	7	158740015	C	T	0.476868	-0.430393	0.0558584	2.59961e-13
QTS000009	QTD000080	Fairfax_2012	B-cell_CD19	CL_0000236	B cell	naive	281	ENSG00000117868	ILMN_2057573	rs12669752	7	158803158	G	T	0.069395	0.691619	0.106537	4.13481e-10
QTS000009	QTD000080	Fairfax_2012	B-cell_CD19	CL_0000236	B cell	naive	281	ENSG00000117868	ILMN_2057573	rs2002738	7	158638099	G	A	0.0604982	-0.872115	0.160986	1.35443e-07
QTS000009	QTD000080	Fairfax_2012	B-cell_CD19	CL_0000236	B cell	naive	281	ENSG00000106588	ILMN_2058512	rs628551	7	42893613	A	T	0.884342	-0.392596	0.0873988	1.0528e-05
QTS000009	QTD000080	Fairfax_2012	B-cell_CD19	CL_0000236	B cell	naive	281	ENSG00000146918	ILMN_2066756	rs35598457	7	158665888	G	A	0.626335	-0.432773	0.0905102	2.88425e-06
QTS000009	QTD000080	Fairfax_2012	B-cell_CD19	CL_0000236	B cell	naive	281	ENSG00000221938	ILMN_2074432	rs6464583	7	144177389	A	G	0.183274	-0.58653	0.0803753	3.38639e-12
QTS000009	QTD000080	Fairfax_2012	B-cell_CD19	CL_0000236	B cell	naive	281	ENSG00000146701	ILMN_2079004	rs10255591	7	76117091	T	C	0.185053	-0.393532	0.0907662	2.06367e-05
QTS000009	QTD000080	Fairfax_2012	B-cell_CD19	CL_0000236	B cell	naive	281	ENSG00000106603	ILMN_2081335	rs849177	7	43744189	C	T	0.343416	-0.558365	0.0669181	3.94191e-15
QTS000009	QTD000080	Fairfax_2012	B-cell_CD19	CL_0000236	B cell	naive	281	ENSG00000130429	ILMN_2085760	rs28371764	7	99679970	G	A	0.0338078	0.652567	0.153774	3.03961e-05
QTS000009	QTD000080	Fairfax_2012	B-cell_CD19	CL_0000236	B cell	naive	281	ENSG00000085563	ILMN_2094875	rs1055302	7	87503600	C	T	0.161922	-0.37279	0.0833718	1.15159e-05
QTS000009	QTD000080	Fairfax_2012	B-cell_CD19	CL_0000236	B cell	naive	281	ENSG00000128607	ILMN_2115591	rs4443587	7	130138678	G	T	0.428826	-0.48683	0.0716647	7.15817e-11
QTS000009	QTD000080	Fairfax_2012	B-cell_CD19	CL_0000236	B cell	naive	281	ENSG00000090266	ILMN_2117330	rs2364397	7	140705906	A	G	0.161922	-0.424349	0.0729193	1.69335e-08
QTS000009	QTD000080	Fairfax_2012	B-cell_CD19	CL_0000236	B cell	naive	281	ENSG00000127922	ILMN_2128128	rs7788761	7	96743078	G	A	0.135231	0.388115	0.0736792	2.85572e-07
QTS000009	QTD000080	Fairfax_2012	B-cell_CD19	CL_0000236	B cell	naive	281	ENSG00000077454	ILMN_2157075	rs117911427	7	100437651	G	A	0.024911	-1.81343	0.173957	1.47082e-21
QTS000009	QTD000080	Fairfax_2012	B-cell_CD19	CL_0000236	B cell	naive	281	ENSG00000006576	ILMN_2161508	rs75237604	7	77601378	T	A	0.0266904	-1.48352	0.242823	3.53602e-09
QTS000009	QTD000080	Fairfax_2012	B-cell_CD19	CL_0000236	B cell	naive	281	ENSG00000105887	ILMN_2180682	rs80098624	7	135924877	T	A	0.0907473	-0.285621	0.0591449	2.31631e-06
QTS000009	QTD000080	Fairfax_2012	B-cell_CD19	CL_0000236	B cell	naive	281	ENSG00000146834	ILMN_2180827	rs28578163	7	100447131	A	G	0.201068	-0.509005	0.0833724	3.61996e-09
QTS000009	QTD000080	Fairfax_2012	B-cell_CD19	CL_0000236	B cell	naive	281	ENSG00000106153	ILMN_2191681	rs2908546	7	56108116	A	G	0.802491	-1.17426	0.0497235	3.05192e-67
QTS000009	QTD000080	Fairfax_2012	B-cell_CD19	CL_0000236	B cell	naive	281	ENSG00000106153	ILMN_2191681	rs6959310	7	56313791	C	T	0.241993	-0.555726	0.0747435	1.43662e-12
QTS000009	QTD000080	Fairfax_2012	B-cell_CD19	CL_0000236	B cell	naive	281	ENSG00000106153	ILMN_2191681	rs6962551	7	55960402	G	A	0.955516	-1.05035	0.152354	3.92943e-11
QTS000009	QTD000080	Fairfax_2012	B-cell_CD19	CL_0000236	B cell	naive	281	ENSG00000127952	ILMN_2210729	rs113229120	7	76119263	C	T	0.0658363	1.80521	0.111106	1.04894e-41
QTS000009	QTD000080	Fairfax_2012	B-cell_CD19	CL_0000236	B cell	naive	281	ENSG00000127952	ILMN_2210729	rs60253022	7	76685024	G	A	0.108541	0.781971	0.110117	1.12829e-11
QTS000009	QTD000080	Fairfax_2012	B-cell_CD19	CL_0000236	B cell	naive	281	ENSG00000127952	ILMN_2210729	rs75385794	7	76277343	C	G	0.0124555	2.15812	0.320728	1.04571e-10
QTS000009	QTD000080	Fairfax_2012	B-cell_CD19	CL_0000236	B cell	naive	281	ENSG00000170775	ILMN_2218935	rs2402744	7	124699556	C	G	0.596085	-0.34554	0.0795868	2.01162e-05
QTS000009	QTD000080	Fairfax_2012	B-cell_CD19	CL_0000236	B cell	naive	281	ENSG00000006377	ILMN_2225151	rs1449592	7	96780938	G	A	0.523132	0.40646	0.0869096	4.63972e-06
QTS000009	QTD000080	Fairfax_2012	B-cell_CD19	CL_0000236	B cell	naive	281	ENSG00000170027	ILMN_2228809	rs57966166	7	76407873	C	G	0.382562	0.323979	0.0549972	1.15739e-08
QTS000009	QTD000080	Fairfax_2012	B-cell_CD19	CL_0000236	B cell	naive	281	ENSG00000010270	ILMN_2228873	rs60458730	7	38164181	G	T	0.234875	0.525598	0.0757721	3.04966e-11
QTS000009	QTD000080	Fairfax_2012	B-cell_CD19	CL_0000236	B cell	naive	281	ENSG00000154710	ILMN_2230579	rs71563168	7	67139160	C	A	0.209964	0.389413	0.0834808	4.8996e-06
QTS000009	QTD000080	Fairfax_2012	B-cell_CD19	CL_0000236	B cell	naive	281	ENSG00000091073	ILMN_2275098	rs2906999	7	76440494	T	C	0.455516	0.304175	0.0599369	7.28871e-07
QTS000009	QTD000080	Fairfax_2012	B-cell_CD19	CL_0000236	B cell	naive	281	ENSG00000285480	ILMN_2284941	rs6967282	7	151210108	A	G	0.213523	-0.403202	0.0731618	8.42278e-08
QTS000009	QTD000080	Fairfax_2012	B-cell_CD19	CL_0000236	B cell	naive	281	ENSG00000128604	ILMN_2312606	rs10239340	7	129028456	T	G	0.642349	-1.35905	0.0373307	2.52488e-105
QTS000009	QTD000080	Fairfax_2012	B-cell_CD19	CL_0000236	B cell	naive	281	ENSG00000164880	ILMN_2317463	rs2278460	7	1504492	G	T	0.398576	-0.328352	0.0714247	6.62544e-06
QTS000009	QTD000080	Fairfax_2012	B-cell_CD19	CL_0000236	B cell	naive	281	ENSG00000146833	ILMN_2323385	rs2571991	7	99922459	C	T	0.599644	0.913697	0.0339244	5.81007e-78
QTS000009	QTD000080	Fairfax_2012	B-cell_CD19	CL_0000236	B cell	naive	281	ENSG00000086730	ILMN_2326953	rs34200032	7	74249568	A	T	0.0711744	0.57175	0.110263	4.27458e-07
QTS000009	QTD000080	Fairfax_2012	B-cell_CD19	CL_0000236	B cell	naive	281	ENSG00000122643	ILMN_2352121	rs13228827	7	33062902	G	A	0.681495	-0.869954	0.052156	3.05373e-43
QTS000009	QTD000080	Fairfax_2012	B-cell_CD19	CL_0000236	B cell	naive	281	ENSG00000257093	ILMN_2355033	rs7802071	7	141693720	C	T	0.419929	0.3324	0.0553306	6.17018e-09
QTS000009	QTD000080	Fairfax_2012	B-cell_CD19	CL_0000236	B cell	naive	281	ENSG00000002822	ILMN_2358069	rs11557347	7	1940105	G	A	0.427046	-0.48435	0.0693016	2.2257e-11
QTS000009	QTD000080	Fairfax_2012	B-cell_CD19	CL_0000236	B cell	naive	281	ENSG00000136238	ILMN_2359789	rs4720672	7	6404208	T	C	0.103203	-0.666373	0.137554	2.15854e-06
QTS000009	QTD000080	Fairfax_2012	B-cell_CD19	CL_0000236	B cell	naive	281	ENSG00000126522	ILMN_2379393	rs1796225	7	66573376	C	G	0.601424	0.426941	0.0824722	4.45612e-07
QTS000009	QTD000080	Fairfax_2012	B-cell_CD19	CL_0000236	B cell	naive	281	ENSG00000126522	ILMN_2379393	rs313800	7	66029950	A	G	0.106762	0.896393	0.11465	1.2533e-13
QTS000009	QTD000080	Fairfax_2012	B-cell_CD19	CL_0000236	B cell	naive	281	ENSG00000126522	ILMN_2379393	rs79938329	7	65710306	C	T	0.91637	-0.986722	0.173251	3.25425e-08
QTS000009	QTD000080	Fairfax_2012	B-cell_CD19	CL_0000236	B cell	naive	281	ENSG00000105793	ILMN_2383754	rs17867705	7	90569918	A	G	0.13879	-0.563898	0.113981	1.33604e-06
QTS000009	QTD000080	Fairfax_2012	B-cell_CD19	CL_0000236	B cell	naive	281	ENSG00000127914	ILMN_2396691	rs76851802	7	91729252	A	G	0.119217	0.628463	0.143567	1.72679e-05
QTS000009	QTD000080	Fairfax_2012	B-cell_CD19	CL_0000236	B cell	naive	281	ENSG00000164597	ILMN_2399877	rs2237668	7	107409764	A	G	0.22242	0.593389	0.060986	2.44607e-19
QTS000009	QTD000080	Fairfax_2012	B-cell_CD19	CL_0000236	B cell	naive	281	ENSG00000075142	ILMN_2400219	rs1063964	7	88206154	G	A	0.295374	1.40837	0.0547177	3.60293e-74
QTS000009	QTD000080	Fairfax_2012	B-cell_CD19	CL_0000236	B cell	naive	281	ENSG00000105993	ILMN_2402416	rs11768289	7	157327582	A	C	0.553381	-0.383812	0.0598799	6.60661e-10
QTS000009	QTD000080	Fairfax_2012	B-cell_CD19	CL_0000236	B cell	naive	281	ENSG00000284691	ILMN_3226637	rs4725891	7	150409457	C	G	0.348754	0.747151	0.0832364	5.21475e-17
QTS000009	QTD000080	Fairfax_2012	B-cell_CD19	CL_0000236	B cell	naive	281	ENSG00000272752	ILMN_3231558	rs113680040	7	99424252	T	C	0.0231317	1.40263	0.278699	8.91452e-07
QTS000009	QTD000080	Fairfax_2012	B-cell_CD19	CL_0000236	B cell	naive	281	ENSG00000272752	ILMN_3231558	rs2286265	7	100409342	C	T	0.153025	-0.536526	0.108769	1.4308e-06
QTS000009	QTD000080	Fairfax_2012	B-cell_CD19	CL_0000236	B cell	naive	281	ENSG00000272752	ILMN_3231558	rs7341507	7	100353692	A	G	0.181495	0.611443	0.09072	9.79789e-11
QTS000009	QTD000080	Fairfax_2012	B-cell_CD19	CL_0000236	B cell	naive	281	ENSG00000136237	ILMN_3236825	rs10239840	7	22450209	C	T	0.298932	0.340964	0.0745934	7.4416e-06
QTS000009	QTD000080	Fairfax_2012	B-cell_CD19	CL_0000236	B cell	naive	281	ENSG00000105778	ILMN_3237977	rs6462381	7	32575941	C	T	0.731317	0.42895	0.0902022	3.24908e-06
QTS000009	QTD000080	Fairfax_2012	B-cell_CD19	CL_0000236	B cell	naive	281	ENSG00000164898	ILMN_3238680	rs6962186	7	139350060	T	C	0.22242	-0.379465	0.0666516	3.28984e-08
QTS000009	QTD000080	Fairfax_2012	B-cell_CD19	CL_0000236	B cell	naive	281	ENSG00000133619	ILMN_3239060	rs11766910	7	149582529	C	T	0.279359	-0.351883	0.0734039	2.72594e-06
QTS000009	QTD000080	Fairfax_2012	B-cell_CD19	CL_0000236	B cell	naive	281	ENSG00000146910	ILMN_3246547	rs62471607	7	155280487	T	C	0.549822	0.442937	0.0949889	4.93612e-06
QTS000009	QTD000080	Fairfax_2012	B-cell_CD19	CL_0000236	B cell	naive	281	ENSG00000230487	ILMN_3248764	rs73044708	7	1563067	G	A	0.0516014	0.842562	0.171348	1.53809e-06
QTS000009	QTD000080	Fairfax_2012	B-cell_CD19	CL_0000236	B cell	naive	281	ENSG00000232956	ILMN_3248773	rs3735485	7	44969742	A	G	0.845196	0.427605	0.0895277	2.95442e-06
QTS000009	QTD000080	Fairfax_2012	B-cell_CD19	CL_0000236	B cell	naive	281	ENSG00000086232	ILMN_3250614	rs10255662	7	6252306	T	C	0.177936	-0.607929	0.096988	1.46776e-09
QTS000009	QTD000080	Fairfax_2012	B-cell_CD19	CL_0000236	B cell	naive	281	ENSG00000086232	ILMN_3250614	rs1971651	7	5882180	C	A	0.22242	0.760188	0.115695	2.62788e-10
QTS000009	QTD000080	Fairfax_2012	B-cell_CD19	CL_0000236	B cell	naive	281	ENSG00000086232	ILMN_3250614	rs62456202	7	6040320	C	T	0.441281	0.881446	0.0514297	7.15702e-45
QTS000009	QTD000080	Fairfax_2012	B-cell_CD19	CL_0000236	B cell	naive	281	ENSG00000136279	ILMN_3258171	rs1139270	7	44075830	C	T	0.336299	-0.642024	0.0588381	3.74623e-23
QTS000009	QTD000080	Fairfax_2012	B-cell_CD19	CL_0000236	B cell	naive	281	ENSG00000241764	ILMN_3271218	rs6947099	7	107720471	G	C	0.275801	0.473162	0.0817089	1.97034e-08
QTS000009	QTD000080	Fairfax_2012	B-cell_CD19	CL_0000236	B cell	naive	281	ENSG00000277149	ILMN_3298694	rs9638310	7	72822008	A	G	0.795374	-0.790512	0.119652	2.13176e-10
QTS000009	QTD000080	Fairfax_2012	B-cell_CD19	CL_0000236	B cell	naive	281	ENSG00000136247	ILMN_3307025	rs11559147	7	6577616	C	G	0.736655	0.593034	0.0754133	9.35265e-14
QTS000009	QTD000080	Fairfax_2012	B-cell_CD19	CL_0000236	B cell	naive	281	ENSG00000197157	ILMN_3310176	rs55935116	7	127336330	T	C	0.0320285	1.13628	0.254276	1.1654e-05
QTS000009	QTD000080	Fairfax_2012	B-cell_CD19	CL_0000236	B cell	naive	281	ENSG00000274443	ILMN_1651281	rs349345	8	72559482	A	G	0.688612	-0.395777	0.0882472	1.08612e-05
QTS000009	QTD000080	Fairfax_2012	B-cell_CD19	CL_0000236	B cell	naive	281	ENSG00000104388	ILMN_1652394	rs2096890	8	60496251	G	A	0.345196	0.313211	0.0531972	1.17682e-08
QTS000009	QTD000080	Fairfax_2012	B-cell_CD19	CL_0000236	B cell	naive	281	ENSG00000104643	ILMN_1652521	rs6980481	8	11387332	G	A	0.338078	-0.289663	0.0630055	6.61805e-06
QTS000009	QTD000080	Fairfax_2012	B-cell_CD19	CL_0000236	B cell	naive	281	ENSG00000176731	ILMN_1653205	rs3808538	8	85209076	G	T	0.727758	0.475361	0.061743	2.70196e-13
QTS000009	QTD000080	Fairfax_2012	B-cell_CD19	CL_0000236	B cell	naive	281	ENSG00000164919	ILMN_1654151	rs11987173	8	99831186	C	T	0.172598	0.451322	0.0910142	1.26555e-06
QTS000009	QTD000080	Fairfax_2012	B-cell_CD19	CL_0000236	B cell	naive	281	ENSG00000071894	ILMN_1654545	rs10096524	8	144404103	G	A	0.548043	1.07495	0.0468907	6.16911e-65
QTS000009	QTD000080	Fairfax_2012	B-cell_CD19	CL_0000236	B cell	naive	281	ENSG00000104763	ILMN_1655509	rs113727796	8	18784933	G	C	0.0177936	-1.41642	0.307964	6.56341e-06
QTS000009	QTD000080	Fairfax_2012	B-cell_CD19	CL_0000236	B cell	naive	281	ENSG00000169085	ILMN_1657149	rs28407694	8	65949503	C	T	0.362989	0.388348	0.0866317	1.09617e-05
QTS000009	QTD000080	Fairfax_2012	B-cell_CD19	CL_0000236	B cell	naive	281	ENSG00000164930	ILMN_1659297	rs827546	8	103313972	C	G	0.258007	-0.407209	0.0869666	4.52512e-06
QTS000009	QTD000080	Fairfax_2012	B-cell_CD19	CL_0000236	B cell	naive	281	ENSG00000227888	ILMN_1660071	rs13252563	8	13288256	C	T	0.122776	0.605108	0.134103	9.6358e-06
QTS000009	QTD000080	Fairfax_2012	B-cell_CD19	CL_0000236	B cell	naive	281	ENSG00000181097	ILMN_1664089	rs61348167	8	143694903	C	T	0.137011	-0.643715	0.110965	1.86667e-08
QTS000009	QTD000080	Fairfax_2012	B-cell_CD19	CL_0000236	B cell	naive	281	ENSG00000104518	ILMN_1665428	rs4874150	8	143554102	G	A	0.679715	-0.340049	0.0612531	6.84968e-08
QTS000009	QTD000080	Fairfax_2012	B-cell_CD19	CL_0000236	B cell	naive	281	ENSG00000136573	ILMN_1668277	rs2618476	8	11495032	T	C	0.272242	-0.69965	0.0659643	3.76412e-22
QTS000009	QTD000080	Fairfax_2012	B-cell_CD19	CL_0000236	B cell	naive	281	ENSG00000253161	ILMN_1669543	rs118139256	8	38553727	G	T	0.0160142	-1.42217	0.328626	2.1354e-05
QTS000009	QTD000080	Fairfax_2012	B-cell_CD19	CL_0000236	B cell	naive	281	ENSG00000188676	ILMN_1670572	rs77600319	8	40682703	T	C	0.0106762	-1.97237	0.389468	7.6705e-07
QTS000009	QTD000080	Fairfax_2012	B-cell_CD19	CL_0000236	B cell	naive	281	ENSG00000164758	ILMN_1671603	rs1871583	8	117512174	G	A	0.578292	0.228352	0.0500083	7.59732e-06
QTS000009	QTD000080	Fairfax_2012	B-cell_CD19	CL_0000236	B cell	naive	281	ENSG00000158856	ILMN_1671686	rs1122225	8	21522712	T	C	0.140569	-0.489463	0.110562	1.39571e-05
QTS000009	QTD000080	Fairfax_2012	B-cell_CD19	CL_0000236	B cell	naive	281	ENSG00000092964	ILMN_1672503	rs2570630	8	26477737	A	G	0.368327	-0.320566	0.0712915	1.03211e-05
QTS000009	QTD000080	Fairfax_2012	B-cell_CD19	CL_0000236	B cell	naive	281	ENSG00000176209	ILMN_1677385	rs2974304	8	42597467	C	T	0.571174	-0.550339	0.0492326	4.89518e-24
QTS000009	QTD000080	Fairfax_2012	B-cell_CD19	CL_0000236	B cell	naive	281	ENSG00000160959	ILMN_1678998	rs6989368	8	144588073	A	G	0.47331	-0.821687	0.0544187	1.2585e-37
QTS000009	QTD000080	Fairfax_2012	B-cell_CD19	CL_0000236	B cell	naive	281	ENSG00000165392	ILMN_1679881	rs34214549	8	31038611	A	G	0.147687	-0.372031	0.0802163	5.52637e-06
QTS000009	QTD000080	Fairfax_2012	B-cell_CD19	CL_0000236	B cell	naive	281	ENSG00000136997	ILMN_1680618	rs2466028	8	127188311	T	C	0.364769	0.445114	0.074465	7.26046e-09
QTS000009	QTD000080	Fairfax_2012	B-cell_CD19	CL_0000236	B cell	naive	281	ENSG00000008513	ILMN_1683313	rs2978012	8	133526953	C	T	0.380783	0.280488	0.0589892	3.25688e-06
QTS000009	QTD000080	Fairfax_2012	B-cell_CD19	CL_0000236	B cell	naive	281	ENSG00000029534	ILMN_1684694	rs7010327	8	41622990	G	A	0.423488	-0.66215	0.0716163	7.85041e-18
QTS000009	QTD000080	Fairfax_2012	B-cell_CD19	CL_0000236	B cell	naive	281	ENSG00000104524	ILMN_1686387	rs3812446	8	143617922	G	C	0.25089	-0.393676	0.0903542	1.88445e-05
QTS000009	QTD000080	Fairfax_2012	B-cell_CD19	CL_0000236	B cell	naive	281	ENSG00000047249	ILMN_1689473	rs55781183	8	54040860	T	A	0.0106762	1.84031	0.406307	8.93997e-06
QTS000009	QTD000080	Fairfax_2012	B-cell_CD19	CL_0000236	B cell	naive	281	ENSG00000156675	ILMN_1692219	rs4976895	8	37879516	C	T	0.661922	-0.43469	0.0792893	9.75109e-08
QTS000009	QTD000080	Fairfax_2012	B-cell_CD19	CL_0000236	B cell	naive	281	ENSG00000008988	ILMN_1701596	rs76393050	8	56131545	C	A	0.0569395	-1.31603	0.152412	5.51162e-16
QTS000009	QTD000080	Fairfax_2012	B-cell_CD19	CL_0000236	B cell	naive	281	ENSG00000014164	ILMN_1702389	rs56949579	8	143564031	G	A	0.323843	-0.357269	0.0748591	3.00449e-06
QTS000009	QTD000080	Fairfax_2012	B-cell_CD19	CL_0000236	B cell	naive	281	ENSG00000014164	ILMN_1702389	rs57993781	8	143547232	T	A	0.409253	-0.352211	0.0744431	3.62656e-06
QTS000009	QTD000080	Fairfax_2012	B-cell_CD19	CL_0000236	B cell	naive	281	ENSG00000014164	ILMN_1702389	rs60099982	8	143432446	G	C	0.403915	0.345084	0.0730451	3.74409e-06
QTS000009	QTD000080	Fairfax_2012	B-cell_CD19	CL_0000236	B cell	naive	281	ENSG00000147576	ILMN_1702858	rs7014157	8	66418687	C	A	0.316726	0.337338	0.0553108	3.74641e-09
QTS000009	QTD000080	Fairfax_2012	B-cell_CD19	CL_0000236	B cell	naive	281	ENSG00000160957	ILMN_1703092	rs147485023	8	144617139	G	A	0.0177936	1.47893	0.324012	7.6601e-06
QTS000009	QTD000080	Fairfax_2012	B-cell_CD19	CL_0000236	B cell	naive	281	ENSG00000179886	ILMN_1705774	rs10112312	8	143584471	A	G	0.909253	0.798482	0.123787	5.23905e-10
QTS000009	QTD000080	Fairfax_2012	B-cell_CD19	CL_0000236	B cell	naive	281	ENSG00000179886	ILMN_1705774	rs3210186	8	143600141	G	C	0.644128	0.893787	0.0538392	5.81749e-43
QTS000009	QTD000080	Fairfax_2012	B-cell_CD19	CL_0000236	B cell	naive	281	ENSG00000179886	ILMN_1705774	rs3812444	8	143611091	G	A	0.069395	-1.27603	0.125116	7.88139e-21
QTS000009	QTD000080	Fairfax_2012	B-cell_CD19	CL_0000236	B cell	naive	281	ENSG00000182307	ILMN_1706275	rs3879823	8	144924391	T	C	0.0355872	1.14832	0.212582	1.46453e-07
QTS000009	QTD000080	Fairfax_2012	B-cell_CD19	CL_0000236	B cell	naive	281	ENSG00000182307	ILMN_1706275	rs6986329	8	145055416	C	T	0.758007	-0.698714	0.0787047	1.03494e-16
QTS000009	QTD000080	Fairfax_2012	B-cell_CD19	CL_0000236	B cell	naive	281	ENSG00000182307	ILMN_1706275	rs7011897	8	144947616	C	T	0.268683	0.438411	0.0855103	5.67295e-07
QTS000009	QTD000080	Fairfax_2012	B-cell_CD19	CL_0000236	B cell	naive	281	ENSG00000147813	ILMN_1710752	rs10282929	8	143599607	G	T	0.795374	1.19985	0.0619909	1.08414e-52
QTS000009	QTD000080	Fairfax_2012	B-cell_CD19	CL_0000236	B cell	naive	281	ENSG00000186106	ILMN_1712298	rs2514626	8	101129131	T	A	0.585409	-0.259829	0.0528165	1.5224e-06
QTS000009	QTD000080	Fairfax_2012	B-cell_CD19	CL_0000236	B cell	naive	281	ENSG00000185730	ILMN_1712517	rs12680498	8	143324711	G	A	0.457295	0.372242	0.0400765	5.81036e-18
QTS000009	QTD000080	Fairfax_2012	B-cell_CD19	CL_0000236	B cell	naive	281	ENSG00000104695	ILMN_1712659	rs4733201	8	30812874	G	T	0.0587189	0.785457	0.142746	8.80009e-08
QTS000009	QTD000080	Fairfax_2012	B-cell_CD19	CL_0000236	B cell	naive	281	ENSG00000121039	ILMN_1714335	rs111747962	8	74002657	C	T	0.0106762	-1.63028	0.387252	3.49912e-05
QTS000009	QTD000080	Fairfax_2012	B-cell_CD19	CL_0000236	B cell	naive	281	ENSG00000154328	ILMN_1715680	rs2740435	8	11770962	C	T	0.423488	0.438927	0.0789666	6.61322e-08
QTS000009	QTD000080	Fairfax_2012	B-cell_CD19	CL_0000236	B cell	naive	281	ENSG00000035681	ILMN_1716596	rs10108398	8	58528265	A	G	0.27758	0.445715	0.0644636	3.48605e-11
QTS000009	QTD000080	Fairfax_2012	B-cell_CD19	CL_0000236	B cell	naive	281	ENSG00000036448	ILMN_1716733	rs111994531	8	2175603	A	G	0.0338078	-1.29943	0.245145	2.42555e-07
QTS000009	QTD000080	Fairfax_2012	B-cell_CD19	CL_0000236	B cell	naive	281	ENSG00000036448	ILMN_1716733	rs13281249	8	2128321	T	A	0.741993	0.765993	0.0879235	3.24438e-16
QTS000009	QTD000080	Fairfax_2012	B-cell_CD19	CL_0000236	B cell	naive	281	ENSG00000036448	ILMN_1716733	rs72621162	8	2136406	G	T	0.0480427	1.71365	0.175447	1.86464e-19
QTS000009	QTD000080	Fairfax_2012	B-cell_CD19	CL_0000236	B cell	naive	281	ENSG00000104765	ILMN_1718961	rs328087	8	26467565	A	G	0.25089	-0.502072	0.0709307	1.29693e-11
QTS000009	QTD000080	Fairfax_2012	B-cell_CD19	CL_0000236	B cell	naive	281	ENSG00000147421	ILMN_1720059	rs10088428	8	29052006	C	T	0.265125	-1.20401	0.0585347	6.49159e-57
QTS000009	QTD000080	Fairfax_2012	B-cell_CD19	CL_0000236	B cell	naive	281	ENSG00000147421	ILMN_1720059	rs11777003	8	29277377	C	G	0.101423	-0.699397	0.12836	1.15607e-07
QTS000009	QTD000080	Fairfax_2012	B-cell_CD19	CL_0000236	B cell	naive	281	ENSG00000147421	ILMN_1720059	rs1471939	8	29083788	C	T	0.77758	-0.49184	0.0925172	2.24571e-07
QTS000009	QTD000080	Fairfax_2012	B-cell_CD19	CL_0000236	B cell	naive	281	ENSG00000104442	ILMN_1722066	rs75342066	8	65732728	T	G	0.0854093	0.458885	0.0990785	5.68474e-06
QTS000009	QTD000080	Fairfax_2012	B-cell_CD19	CL_0000236	B cell	naive	281	ENSG00000104472	ILMN_1722390	rs4610723	8	140517207	A	G	0.843416	0.318797	0.0671069	3.32156e-06
QTS000009	QTD000080	Fairfax_2012	B-cell_CD19	CL_0000236	B cell	naive	281	ENSG00000283992	ILMN_1722670	rs1562374	8	141918370	A	G	0.133452	0.472378	0.108958	2.06575e-05
QTS000009	QTD000080	Fairfax_2012	B-cell_CD19	CL_0000236	B cell	naive	281	ENSG00000277494	ILMN_1726210	rs12679205	8	142312721	A	T	0.0658363	0.745729	0.162356	6.74393e-06
QTS000009	QTD000080	Fairfax_2012	B-cell_CD19	CL_0000236	B cell	naive	281	ENSG00000156170	ILMN_1727618	rs61596977	8	94984937	C	T	0.126335	0.620651	0.109127	3.392e-08
QTS000009	QTD000080	Fairfax_2012	B-cell_CD19	CL_0000236	B cell	naive	281	ENSG00000104231	ILMN_1730907	rs2932223	8	81701224	C	T	0.258007	-0.382573	0.0836069	7.28223e-06
QTS000009	QTD000080	Fairfax_2012	B-cell_CD19	CL_0000236	B cell	naive	281	ENSG00000129292	ILMN_1732985	rs2467959	8	132773491	T	C	0.58363	0.36086	0.0645792	5.68298e-08
QTS000009	QTD000080	Fairfax_2012	B-cell_CD19	CL_0000236	B cell	naive	281	ENSG00000180543	ILMN_1737972	rs718760	8	97287498	C	A	0.213523	0.452634	0.0742065	3.73181e-09
QTS000009	QTD000080	Fairfax_2012	B-cell_CD19	CL_0000236	B cell	naive	281	ENSG00000129295	ILMN_1739683	rs10110952	8	132713478	G	T	0.44484	-0.395784	0.0829489	3.0202e-06
QTS000009	QTD000080	Fairfax_2012	B-cell_CD19	CL_0000236	B cell	naive	281	ENSG00000158669	ILMN_1740752	rs541892	8	41673721	T	C	0.571174	0.334574	0.0692299	2.2779e-06
QTS000009	QTD000080	Fairfax_2012	B-cell_CD19	CL_0000236	B cell	naive	281	ENSG00000169490	ILMN_1741171	rs423931	8	39752041	C	T	0.551601	0.254774	0.0583565	1.81507e-05
QTS000009	QTD000080	Fairfax_2012	B-cell_CD19	CL_0000236	B cell	naive	281	ENSG00000178860	ILMN_1741404	rs3919904	8	71840647	C	T	0.135231	-0.600967	0.0924732	3.97229e-10
QTS000009	QTD000080	Fairfax_2012	B-cell_CD19	CL_0000236	B cell	naive	281	ENSG00000158106	ILMN_1742003	rs111338044	8	143892918	G	C	0.0836299	-0.793234	0.153867	4.94573e-07
QTS000009	QTD000080	Fairfax_2012	B-cell_CD19	CL_0000236	B cell	naive	281	ENSG00000183638	ILMN_1742054	rs7463228	8	10648603	T	C	0.108541	-0.599017	0.136977	1.75923e-05
QTS000009	QTD000080	Fairfax_2012	B-cell_CD19	CL_0000236	B cell	naive	281	ENSG00000156787	ILMN_1744240	rs7846396	8	123072064	T	C	0.202847	0.364054	0.0784492	5.45812e-06
QTS000009	QTD000080	Fairfax_2012	B-cell_CD19	CL_0000236	B cell	naive	281	ENSG00000178209	ILMN_1744268	rs10092179	8	143958134	A	G	0.418149	-0.284182	0.0479586	9.60643e-09
QTS000009	QTD000080	Fairfax_2012	B-cell_CD19	CL_0000236	B cell	naive	281	ENSG00000168077	ILMN_1746376	rs12545634	8	27015802	G	A	0.302491	0.401672	0.0880761	7.79375e-06
QTS000009	QTD000080	Fairfax_2012	B-cell_CD19	CL_0000236	B cell	naive	281	ENSG00000042832	ILMN_1747586	rs1004349	8	132336800	T	A	0.759786	0.514142	0.108882	3.78257e-06
QTS000009	QTD000080	Fairfax_2012	B-cell_CD19	CL_0000236	B cell	naive	281	ENSG00000147471	ILMN_1748908	rs7463174	8	37778131	A	G	0.179715	0.886149	0.0631398	7.29215e-34
QTS000009	QTD000080	Fairfax_2012	B-cell_CD19	CL_0000236	B cell	naive	281	ENSG00000155792	ILMN_1756685	rs1467044	8	119874801	G	A	0.551601	0.391562	0.0833183	4.18648e-06
QTS000009	QTD000080	Fairfax_2012	B-cell_CD19	CL_0000236	B cell	naive	281	ENSG00000160972	ILMN_1757882	rs112422823	8	144466532	G	C	0.535587	0.513628	0.0685704	1.01456e-12
QTS000009	QTD000080	Fairfax_2012	B-cell_CD19	CL_0000236	B cell	naive	281	ENSG00000137571	ILMN_1758324	rs13259261	8	69615769	A	C	0.352313	-0.36608	0.0853248	2.49874e-05
QTS000009	QTD000080	Fairfax_2012	B-cell_CD19	CL_0000236	B cell	naive	281	ENSG00000104219	ILMN_1769783	rs73198529	8	17207245	G	T	0.0569395	-0.67477	0.128801	3.28992e-07
QTS000009	QTD000080	Fairfax_2012	B-cell_CD19	CL_0000236	B cell	naive	281	ENSG00000147526	ILMN_1770084	rs11467	8	38787396	A	G	0.350534	-0.618655	0.0713677	4.37133e-16
QTS000009	QTD000080	Fairfax_2012	B-cell_CD19	CL_0000236	B cell	naive	281	ENSG00000020181	ILMN_1773059	rs7825313	8	38576848	C	T	0.524911	0.352807	0.0816799	2.2111e-05
QTS000009	QTD000080	Fairfax_2012	B-cell_CD19	CL_0000236	B cell	naive	281	ENSG00000066855	ILMN_1774028	rs2357478	8	65698571	G	A	0.213523	0.361786	0.0829589	1.85258e-05
QTS000009	QTD000080	Fairfax_2012	B-cell_CD19	CL_0000236	B cell	naive	281	ENSG00000104687	ILMN_1775182	rs3594	8	30678143	C	A	0.295374	0.557195	0.103839	1.75279e-07
QTS000009	QTD000080	Fairfax_2012	B-cell_CD19	CL_0000236	B cell	naive	281	ENSG00000104412	ILMN_1777366	rs13261269	8	108352665	C	T	0.398576	0.351497	0.081448	2.24682e-05
QTS000009	QTD000080	Fairfax_2012	B-cell_CD19	CL_0000236	B cell	naive	281	ENSG00000130193	ILMN_1777740	rs10112053	8	142762732	G	A	0.0409253	0.648428	0.129066	9.29515e-07
QTS000009	QTD000080	Fairfax_2012	B-cell_CD19	CL_0000236	B cell	naive	281	ENSG00000254087	ILMN_1781155	rs112318412	8	55540368	T	C	0.0231317	1.23418	0.253197	1.87872e-06
QTS000009	QTD000080	Fairfax_2012	B-cell_CD19	CL_0000236	B cell	naive	281	ENSG00000156469	ILMN_1782504	rs1878638	8	96246491	C	T	0.427046	-0.340842	0.0560719	4.18698e-09
QTS000009	QTD000080	Fairfax_2012	B-cell_CD19	CL_0000236	B cell	naive	281	ENSG00000104497	ILMN_1787415	rs62514358	8	81843174	A	G	0.265125	-0.629368	0.0625069	2.05761e-20
QTS000009	QTD000080	Fairfax_2012	B-cell_CD19	CL_0000236	B cell	naive	281	ENSG00000275074	ILMN_1787885	rs1005900	8	22107050	A	G	0.464413	0.823426	0.0545146	1.20452e-37
QTS000009	QTD000080	Fairfax_2012	B-cell_CD19	CL_0000236	B cell	naive	281	ENSG00000160948	ILMN_1790797	rs117891721	8	144417502	C	T	0.0551601	1.23386	0.142153	4.04829e-16
QTS000009	QTD000080	Fairfax_2012	B-cell_CD19	CL_0000236	B cell	naive	281	ENSG00000169499	ILMN_1796339	rs10095030	8	38956327	G	A	0.274021	0.369643	0.0748357	1.38656e-06
QTS000009	QTD000080	Fairfax_2012	B-cell_CD19	CL_0000236	B cell	naive	281	ENSG00000147614	ILMN_1799889	rs17739175	8	85111002	T	G	0.0320285	-1.11746	0.266982	3.86997e-05
QTS000009	QTD000080	Fairfax_2012	B-cell_CD19	CL_0000236	B cell	naive	281	ENSG00000042980	ILMN_1802100	rs17051863	8	24330750	A	C	0.144128	-0.460738	0.0844488	1.11532e-07
QTS000009	QTD000080	Fairfax_2012	B-cell_CD19	CL_0000236	B cell	naive	281	ENSG00000167702	ILMN_1803018	rs56384511	8	144493052	A	G	0.0836299	-0.54033	0.12336	1.70762e-05
QTS000009	QTD000080	Fairfax_2012	B-cell_CD19	CL_0000236	B cell	naive	281	ENSG00000123124	ILMN_1804328	rs10088299	8	86780518	T	C	0.0765125	0.456816	0.101813	1.07695e-05
QTS000009	QTD000080	Fairfax_2012	B-cell_CD19	CL_0000236	B cell	naive	281	ENSG00000158941	ILMN_1804789	rs6993093	8	22640168	G	A	0.364769	0.322197	0.0656156	1.58847e-06
QTS000009	QTD000080	Fairfax_2012	B-cell_CD19	CL_0000236	B cell	naive	281	ENSG00000197217	ILMN_1806304	rs10108275	8	23354681	A	G	0.314947	0.608614	0.0994724	3.3663e-09
QTS000009	QTD000080	Fairfax_2012	B-cell_CD19	CL_0000236	B cell	naive	281	ENSG00000197217	ILMN_1806304	rs59478886	8	23421661	G	A	0.245552	0.772771	0.0612965	6.94726e-29
QTS000009	QTD000080	Fairfax_2012	B-cell_CD19	CL_0000236	B cell	naive	281	ENSG00000197217	ILMN_1806304	rs6557660	8	23366528	A	G	0.601424	0.48296	0.0751332	5.95171e-10
QTS000009	QTD000080	Fairfax_2012	B-cell_CD19	CL_0000236	B cell	naive	281	ENSG00000183665	ILMN_1809944	rs7812363	8	124457806	C	T	0.437722	0.727025	0.0455677	1.15268e-40
QTS000009	QTD000080	Fairfax_2012	B-cell_CD19	CL_0000236	B cell	naive	281	ENSG00000147649	ILMN_1810838	rs2448148	8	97614231	T	C	0.327402	0.339543	0.0529256	6.39322e-10
QTS000009	QTD000080	Fairfax_2012	B-cell_CD19	CL_0000236	B cell	naive	281	ENSG00000164944	ILMN_1813635	rs56716157	8	94530644	C	T	0.24911	-0.408492	0.0752103	1.26229e-07
QTS000009	QTD000080	Fairfax_2012	B-cell_CD19	CL_0000236	B cell	naive	281	ENSG00000176623	ILMN_1815303	rs6651270	8	86525044	G	A	0.786477	0.410162	0.0782309	3.2243e-07
QTS000009	QTD000080	Fairfax_2012	B-cell_CD19	CL_0000236	B cell	naive	281	ENSG00000247134	ILMN_1846306	rs2732292	8	33504546	A	G	0.635231	-0.369064	0.078126	3.74922e-06
QTS000009	QTD000080	Fairfax_2012	B-cell_CD19	CL_0000236	B cell	naive	281	ENSG00000248599	ILMN_1888349	rs117778659	8	101258176	A	T	0.0142349	-1.92222	0.338853	3.66154e-08
QTS000009	QTD000080	Fairfax_2012	B-cell_CD19	CL_0000236	B cell	naive	281	ENSG00000253824	ILMN_1899886	rs62516992	8	101398761	A	C	0.13879	0.550936	0.119062	5.79357e-06
QTS000009	QTD000080	Fairfax_2012	B-cell_CD19	CL_0000236	B cell	naive	281	ENSG00000253320	ILMN_1899940	rs667927	8	102900186	A	T	0.409253	-0.610949	0.0793468	2.68991e-13
QTS000009	QTD000080	Fairfax_2012	B-cell_CD19	CL_0000236	B cell	naive	281	ENSG00000104714	ILMN_1904238	rs4735895	8	650729	A	G	0.781139	1.27855	0.05071	1.77998e-72
QTS000009	QTD000080	Fairfax_2012	B-cell_CD19	CL_0000236	B cell	naive	281	ENSG00000254111	ILMN_1906098	rs79295570	8	37914178	G	A	0.0836299	-0.748541	0.17149	1.82203e-05
QTS000009	QTD000080	Fairfax_2012	B-cell_CD19	CL_0000236	B cell	naive	281	ENSG00000245080	ILMN_1913639	rs2678831	8	95061589	A	T	0.902135	-0.725649	0.145397	1.08804e-06
QTS000009	QTD000080	Fairfax_2012	B-cell_CD19	CL_0000236	B cell	naive	281	ENSG00000147408	ILMN_2055523	rs4625053	8	19459759	A	G	0.434164	0.487927	0.0787923	2.23505e-09
QTS000009	QTD000080	Fairfax_2012	B-cell_CD19	CL_0000236	B cell	naive	281	ENSG00000104427	ILMN_2057981	rs1966115	8	78644656	A	G	0.692171	1.1912	0.0492358	3.75867e-69
QTS000009	QTD000080	Fairfax_2012	B-cell_CD19	CL_0000236	B cell	naive	281	ENSG00000170873	ILMN_2073289	rs11783312	8	124651468	G	C	0.0622776	-0.699749	0.121775	2.49224e-08
QTS000009	QTD000080	Fairfax_2012	B-cell_CD19	CL_0000236	B cell	naive	281	ENSG00000104341	ILMN_2101832	rs2449504	8	97780458	A	C	0.147687	-0.80735	0.0994686	1.78942e-14
QTS000009	QTD000080	Fairfax_2012	B-cell_CD19	CL_0000236	B cell	naive	281	ENSG00000134028	ILMN_2103107	rs12542012	8	24365518	T	C	0.437722	0.378232	0.0694202	1.15779e-07
QTS000009	QTD000080	Fairfax_2012	B-cell_CD19	CL_0000236	B cell	naive	281	ENSG00000156467	ILMN_2128489	rs7836698	8	96230621	C	T	0.341637	0.373451	0.0696044	1.75812e-07
QTS000009	QTD000080	Fairfax_2012	B-cell_CD19	CL_0000236	B cell	naive	281	ENSG00000079459	ILMN_2144088	rs12547100	8	11385123	G	A	0.448399	-0.478604	0.0749069	7.41648e-10
QTS000009	QTD000080	Fairfax_2012	B-cell_CD19	CL_0000236	B cell	naive	281	ENSG00000079459	ILMN_2144088	rs2010629	8	11770663	C	T	0.179715	-0.990979	0.0853939	1.82439e-25
QTS000009	QTD000080	Fairfax_2012	B-cell_CD19	CL_0000236	B cell	naive	281	ENSG00000079459	ILMN_2144088	rs7839083	8	11820135	A	C	0.302491	1.01836	0.0840241	3.26457e-27
QTS000009	QTD000080	Fairfax_2012	B-cell_CD19	CL_0000236	B cell	naive	281	ENSG00000164687	ILMN_2146761	rs116967130	8	81280973	C	T	0.0480427	-1.23691	0.160425	2.51587e-13
QTS000009	QTD000080	Fairfax_2012	B-cell_CD19	CL_0000236	B cell	naive	281	ENSG00000120533	ILMN_2166865	rs17377636	8	109534124	G	A	0.651246	-0.236318	0.0559965	3.35156e-05
QTS000009	QTD000080	Fairfax_2012	B-cell_CD19	CL_0000236	B cell	naive	281	ENSG00000048392	ILMN_2170595	rs16869276	8	102213566	G	A	0.0765125	-1.07136	0.10466	5.95879e-21
QTS000009	QTD000080	Fairfax_2012	B-cell_CD19	CL_0000236	B cell	naive	281	ENSG00000254093	ILMN_2182647	rs118117906	8	11636283	A	C	0.101423	0.465842	0.100726	5.85669e-06
QTS000009	QTD000080	Fairfax_2012	B-cell_CD19	CL_0000236	B cell	naive	281	ENSG00000254093	ILMN_2182647	rs2952225	8	10245669	G	C	0.564057	0.320784	0.0606531	2.57198e-07
QTS000009	QTD000080	Fairfax_2012	B-cell_CD19	CL_0000236	B cell	naive	281	ENSG00000254093	ILMN_2182647	rs77945490	8	10669098	T	A	0.0355872	-0.978057	0.199806	1.70653e-06
QTS000009	QTD000080	Fairfax_2012	B-cell_CD19	CL_0000236	B cell	naive	281	ENSG00000178764	ILMN_2184966	rs111833882	8	122983037	G	A	0.197509	-0.759539	0.104421	3.91761e-12
QTS000009	QTD000080	Fairfax_2012	B-cell_CD19	CL_0000236	B cell	naive	281	ENSG00000178764	ILMN_2184966	rs117011634	8	122956548	G	T	0.0427046	-1.47685	0.194803	5.72021e-13
QTS000009	QTD000080	Fairfax_2012	B-cell_CD19	CL_0000236	B cell	naive	281	ENSG00000178764	ILMN_2184966	rs2833	8	122974409	A	G	0.419929	-1.17505	0.0401009	2.97032e-85
QTS000009	QTD000080	Fairfax_2012	B-cell_CD19	CL_0000236	B cell	naive	281	ENSG00000008853	ILMN_2195957	rs6557607	8	23016824	G	A	0.0551601	-0.955796	0.173111	7.9958e-08
QTS000009	QTD000080	Fairfax_2012	B-cell_CD19	CL_0000236	B cell	naive	281	ENSG00000164938	ILMN_2214197	rs13265518	8	94973548	C	A	0.702847	-0.26843	0.0537775	1.08457e-06
QTS000009	QTD000080	Fairfax_2012	B-cell_CD19	CL_0000236	B cell	naive	281	ENSG00000156735	ILMN_2221014	rs16887244	8	38173827	A	G	0.259786	-0.640254	0.0767808	4.08434e-15
QTS000009	QTD000080	Fairfax_2012	B-cell_CD19	CL_0000236	B cell	naive	281	ENSG00000175806	ILMN_2228180	rs10098474	8	10054107	C	T	0.807829	0.503733	0.0776109	4.16639e-10
QTS000009	QTD000080	Fairfax_2012	B-cell_CD19	CL_0000236	B cell	naive	281	ENSG00000175806	ILMN_2228180	rs111466984	8	9877592	A	C	0.0818505	0.6438	0.127809	8.72834e-07
QTS000009	QTD000080	Fairfax_2012	B-cell_CD19	CL_0000236	B cell	naive	281	ENSG00000175806	ILMN_2228180	rs111509700	8	10546755	C	A	0.0996441	0.590925	0.104148	3.63965e-08
QTS000009	QTD000080	Fairfax_2012	B-cell_CD19	CL_0000236	B cell	naive	281	ENSG00000175806	ILMN_2228180	rs12546887	8	10435366	C	T	0.61032	-0.47441	0.0548145	4.80148e-16
QTS000009	QTD000080	Fairfax_2012	B-cell_CD19	CL_0000236	B cell	naive	281	ENSG00000175806	ILMN_2228180	rs78799288	8	9086684	T	C	0.154804	0.438134	0.080485	1.18603e-07
QTS000009	QTD000080	Fairfax_2012	B-cell_CD19	CL_0000236	B cell	naive	281	ENSG00000178685	ILMN_2262044	rs7013938	8	143976168	A	C	0.418149	-0.548354	0.066947	1.09488e-14
QTS000009	QTD000080	Fairfax_2012	B-cell_CD19	CL_0000236	B cell	naive	281	ENSG00000205268	ILMN_2262444	rs67578031	8	65574845	G	A	0.129893	0.404673	0.0749784	1.49877e-07
QTS000009	QTD000080	Fairfax_2012	B-cell_CD19	CL_0000236	B cell	naive	281	ENSG00000170619	ILMN_2300396	rs1735169	8	144841669	G	A	0.377224	0.511549	0.047915	2.22755e-22
QTS000009	QTD000080	Fairfax_2012	B-cell_CD19	CL_0000236	B cell	naive	281	ENSG00000155096	ILMN_2327994	rs10808382	8	102822364	A	T	0.448399	-0.976023	0.0476301	1.20317e-56
QTS000009	QTD000080	Fairfax_2012	B-cell_CD19	CL_0000236	B cell	naive	281	ENSG00000155096	ILMN_2327994	rs62522569	8	102790531	C	T	0.122776	-0.637269	0.104479	3.73564e-09
QTS000009	QTD000080	Fairfax_2012	B-cell_CD19	CL_0000236	B cell	naive	281	ENSG00000171033	ILMN_2337974	rs10957896	8	78646370	G	A	0.692171	0.332104	0.0531002	1.58535e-09
QTS000009	QTD000080	Fairfax_2012	B-cell_CD19	CL_0000236	B cell	naive	281	ENSG00000155926	ILMN_2345898	rs117903020	8	133050026	T	G	0.0355872	1.32496	0.176149	8.33087e-13
QTS000009	QTD000080	Fairfax_2012	B-cell_CD19	CL_0000236	B cell	naive	281	ENSG00000164733	ILMN_2359742	rs7009514	8	11812596	A	T	0.153025	0.7087	0.100505	1.52711e-11
QTS000009	QTD000080	Fairfax_2012	B-cell_CD19	CL_0000236	B cell	naive	281	ENSG00000104205	ILMN_2366703	rs56717011	8	66838996	T	C	0.0498221	0.908017	0.172504	2.91094e-07
QTS000009	QTD000080	Fairfax_2012	B-cell_CD19	CL_0000236	B cell	naive	281	ENSG00000178719	ILMN_2370872	rs113609086	8	143897172	G	A	0.218861	-0.590791	0.0981069	5.70647e-09
QTS000009	QTD000080	Fairfax_2012	B-cell_CD19	CL_0000236	B cell	naive	281	ENSG00000178719	ILMN_2370872	rs12334749	8	143959591	G	A	0.0907473	0.958884	0.159721	6.30672e-09
QTS000009	QTD000080	Fairfax_2012	B-cell_CD19	CL_0000236	B cell	naive	281	ENSG00000178719	ILMN_2370872	rs56261297	8	143992685	C	T	0.41637	-1.04356	0.0439831	1.31161e-67
QTS000009	QTD000080	Fairfax_2012	B-cell_CD19	CL_0000236	B cell	naive	281	ENSG00000133739	ILMN_2384807	rs871292	8	85029046	T	A	0.338078	-0.400148	0.0852134	4.25837e-06
QTS000009	QTD000080	Fairfax_2012	B-cell_CD19	CL_0000236	B cell	naive	281	ENSG00000255310	ILMN_3182020	rs2898290	8	11576400	T	C	0.501779	-0.311208	0.0706704	1.54362e-05
QTS000009	QTD000080	Fairfax_2012	B-cell_CD19	CL_0000236	B cell	naive	281	ENSG00000205133	ILMN_3243899	rs7835030	8	92844649	C	T	0.0640569	0.925871	0.150279	2.66176e-09
QTS000009	QTD000080	Fairfax_2012	B-cell_CD19	CL_0000236	B cell	naive	281	ENSG00000153317	ILMN_3245057	rs35118291	8	130033102	A	G	0.291815	-0.416345	0.0688519	4.97866e-09
QTS000009	QTD000080	Fairfax_2012	B-cell_CD19	CL_0000236	B cell	naive	281	ENSG00000104626	ILMN_3245659	rs6601282	8	9071288	C	T	0.434164	0.40681	0.0561726	4.76301e-12
QTS000009	QTD000080	Fairfax_2012	B-cell_CD19	CL_0000236	B cell	naive	281	ENSG00000154319	ILMN_3248511	rs2736332	8	11482456	G	C	0.281139	1.2792	0.0538332	9.98056e-68
QTS000009	QTD000080	Fairfax_2012	B-cell_CD19	CL_0000236	B cell	naive	281	ENSG00000261220	ILMN_3255144	rs58201941	8	133572775	G	C	0.217082	0.523448	0.085683	3.54281e-09
QTS000009	QTD000080	Fairfax_2012	B-cell_CD19	CL_0000236	B cell	naive	281	ENSG00000254802	ILMN_3270853	rs7819622	8	60910566	G	A	0.131673	0.580715	0.115941	9.99482e-07
QTS000009	QTD000080	Fairfax_2012	B-cell_CD19	CL_0000236	B cell	naive	281	ENSG00000136861	ILMN_1655990	rs7037806	9	120388847	G	T	0.192171	-1.34688	0.0422483	7.65003e-93
QTS000009	QTD000080	Fairfax_2012	B-cell_CD19	CL_0000236	B cell	naive	281	ENSG00000234771	ILMN_1657011	rs884115	9	128125577	C	T	0.147687	0.667319	0.0778272	8.31457e-16
QTS000009	QTD000080	Fairfax_2012	B-cell_CD19	CL_0000236	B cell	naive	281	ENSG00000213930	ILMN_1657475	rs2070074	9	34649445	A	G	0.0978648	-0.970755	0.114577	1.65937e-15
QTS000009	QTD000080	Fairfax_2012	B-cell_CD19	CL_0000236	B cell	naive	281	ENSG00000165233	ILMN_1659189	rs4744174	9	93104732	A	G	0.880783	0.496393	0.0877951	4.03656e-08
QTS000009	QTD000080	Fairfax_2012	B-cell_CD19	CL_0000236	B cell	naive	281	ENSG00000165695	ILMN_1659914	rs141615118	9	132748916	C	T	0.0124555	1.77785	0.388946	7.44275e-06
QTS000009	QTD000080	Fairfax_2012	B-cell_CD19	CL_0000236	B cell	naive	281	ENSG00000148290	ILMN_1663407	rs3118667	9	133425943	T	C	0.501779	0.572438	0.069942	1.14239e-14
QTS000009	QTD000080	Fairfax_2012	B-cell_CD19	CL_0000236	B cell	naive	281	ENSG00000148290	ILMN_1663407	rs4962046	9	133370907	C	A	0.101423	-0.653072	0.132735	1.51776e-06
QTS000009	QTD000080	Fairfax_2012	B-cell_CD19	CL_0000236	B cell	naive	281	ENSG00000136897	ILMN_1664833	rs7847420	9	101387855	C	T	0.880783	0.352158	0.0687702	5.8456e-07
QTS000009	QTD000080	Fairfax_2012	B-cell_CD19	CL_0000236	B cell	naive	281	ENSG00000119414	ILMN_1664921	rs360004	9	125175963	A	G	0.475089	0.299715	0.0649955	6.22116e-06
QTS000009	QTD000080	Fairfax_2012	B-cell_CD19	CL_0000236	B cell	naive	281	ENSG00000187210	ILMN_1666545	rs13290974	9	76549730	G	A	0.144128	0.498152	0.0862729	2.15184e-08
QTS000009	QTD000080	Fairfax_2012	B-cell_CD19	CL_0000236	B cell	naive	281	ENSG00000085265	ILMN_1668063	rs7857015	9	134919395	A	G	0.364769	0.373916	0.065992	3.79068e-08
QTS000009	QTD000080	Fairfax_2012	B-cell_CD19	CL_0000236	B cell	naive	281	ENSG00000137145	ILMN_1669599	rs12347739	9	19349217	G	A	0.202847	-0.39552	0.0884845	1.15908e-05
QTS000009	QTD000080	Fairfax_2012	B-cell_CD19	CL_0000236	B cell	naive	281	ENSG00000135070	ILMN_1672024	rs7858391	9	86263856	G	A	0.69573	-0.597006	0.087884	7.16014e-11
QTS000009	QTD000080	Fairfax_2012	B-cell_CD19	CL_0000236	B cell	naive	281	ENSG00000136828	ILMN_1674135	rs548464	9	126927973	C	T	0.715302	-0.326568	0.0603215	1.37881e-07
QTS000009	QTD000080	Fairfax_2012	B-cell_CD19	CL_0000236	B cell	naive	281	ENSG00000070610	ILMN_1674560	rs1570249	9	35752255	G	A	0.439502	0.391736	0.0624162	1.40265e-09
QTS000009	QTD000080	Fairfax_2012	B-cell_CD19	CL_0000236	B cell	naive	281	ENSG00000106733	ILMN_1674650	rs11144225	9	75092384	A	T	0.402135	-1.01387	0.0474595	1.2076e-59
QTS000009	QTD000080	Fairfax_2012	B-cell_CD19	CL_0000236	B cell	naive	281	ENSG00000054148	ILMN_1676611	rs4880164	9	136918679	G	C	0.740214	-0.416184	0.0706252	1.14497e-08
QTS000009	QTD000080	Fairfax_2012	B-cell_CD19	CL_0000236	B cell	naive	281	ENSG00000165684	ILMN_1677484	rs4498662	9	136395799	C	G	0.448399	-0.461841	0.0542109	1.20847e-15
QTS000009	QTD000080	Fairfax_2012	B-cell_CD19	CL_0000236	B cell	naive	281	ENSG00000165684	ILMN_1677484	rs78901656	9	136421183	C	T	0.0355872	0.851067	0.171521	1.2474e-06
QTS000009	QTD000080	Fairfax_2012	B-cell_CD19	CL_0000236	B cell	naive	281	ENSG00000165684	ILMN_1677484	rs80222653	9	136424880	G	A	0.024911	-1.30008	0.199178	3.37443e-10
QTS000009	QTD000080	Fairfax_2012	B-cell_CD19	CL_0000236	B cell	naive	281	ENSG00000096968	ILMN_1683178	rs10815149	9	5063701	T	C	0.279359	0.24337	0.053831	9.27396e-06
QTS000009	QTD000080	Fairfax_2012	B-cell_CD19	CL_0000236	B cell	naive	281	ENSG00000136938	ILMN_1684293	rs7863943	9	97543922	G	C	0.0658363	-0.698584	0.157981	1.42662e-05
QTS000009	QTD000080	Fairfax_2012	B-cell_CD19	CL_0000236	B cell	naive	281	ENSG00000186350	ILMN_1687315	rs4917360	9	134245399	T	C	0.672598	-0.452647	0.0640162	1.35754e-11
QTS000009	QTD000080	Fairfax_2012	B-cell_CD19	CL_0000236	B cell	naive	281	ENSG00000187764	ILMN_1687533	rs1134004	9	89366962	C	T	0.233096	-0.402616	0.0870503	5.85071e-06
QTS000009	QTD000080	Fairfax_2012	B-cell_CD19	CL_0000236	B cell	naive	281	ENSG00000187764	ILMN_1687533	rs12684508	9	89491479	T	G	0.476868	0.386741	0.0642107	5.67247e-09
QTS000009	QTD000080	Fairfax_2012	B-cell_CD19	CL_0000236	B cell	naive	281	ENSG00000187764	ILMN_1687533	rs7036818	9	89382772	G	A	0.330961	-0.405314	0.0630072	5.79213e-10
QTS000009	QTD000080	Fairfax_2012	B-cell_CD19	CL_0000236	B cell	naive	281	ENSG00000050555	ILMN_1688642	rs10901333	9	131052491	A	G	0.435943	0.406836	0.0844347	2.43479e-06
QTS000009	QTD000080	Fairfax_2012	B-cell_CD19	CL_0000236	B cell	naive	281	ENSG00000147854	ILMN_1691444	rs67930252	9	6255546	C	T	0.0142349	-1.35397	0.307801	1.57587e-05
QTS000009	QTD000080	Fairfax_2012	B-cell_CD19	CL_0000236	B cell	naive	281	ENSG00000270547	ILMN_1694458	rs7038815	9	14226342	C	G	0.423488	0.419847	0.094526	1.31057e-05
QTS000009	QTD000080	Fairfax_2012	B-cell_CD19	CL_0000236	B cell	naive	281	ENSG00000135047	ILMN_1694757	rs117602500	9	88586189	T	G	0.0551601	0.992672	0.197902	9.65633e-07
QTS000009	QTD000080	Fairfax_2012	B-cell_CD19	CL_0000236	B cell	naive	281	ENSG00000136819	ILMN_1697166	rs11788902	9	129848456	A	G	0.179715	-0.348008	0.0787307	1.43727e-05
QTS000009	QTD000080	Fairfax_2012	B-cell_CD19	CL_0000236	B cell	naive	281	ENSG00000148297	ILMN_1697218	rs487820	9	133345514	A	G	0.558719	-0.736823	0.0670632	2.1124e-23
QTS000009	QTD000080	Fairfax_2012	B-cell_CD19	CL_0000236	B cell	naive	281	ENSG00000136875	ILMN_1697440	rs12338803	9	113263148	A	C	0.265125	0.383559	0.0557003	4.12264e-11
QTS000009	QTD000080	Fairfax_2012	B-cell_CD19	CL_0000236	B cell	naive	281	ENSG00000243444	ILMN_1698445	rs9408824	9	109836897	A	G	0.745552	0.454795	0.0978855	5.3238e-06
QTS000009	QTD000080	Fairfax_2012	B-cell_CD19	CL_0000236	B cell	naive	281	ENSG00000136783	ILMN_1700159	rs2482427	9	104770144	C	G	0.581851	0.470263	0.0636909	1.98312e-12
QTS000009	QTD000080	Fairfax_2012	B-cell_CD19	CL_0000236	B cell	naive	281	ENSG00000182154	ILMN_1705464	rs10867029	9	137548546	G	A	0.27758	-0.512686	0.0898145	3.04147e-08
QTS000009	QTD000080	Fairfax_2012	B-cell_CD19	CL_0000236	B cell	naive	281	ENSG00000107020	ILMN_1709043	rs2104175	9	5383460	C	G	0.597865	-0.878762	0.0593991	1.51761e-36
QTS000009	QTD000080	Fairfax_2012	B-cell_CD19	CL_0000236	B cell	naive	281	ENSG00000106868	ILMN_1709750	rs10817276	9	112171554	G	A	0.30605	-0.330332	0.0646396	6.14693e-07
QTS000009	QTD000080	Fairfax_2012	B-cell_CD19	CL_0000236	B cell	naive	281	ENSG00000106868	ILMN_1709750	rs6477923	9	112379440	G	A	0.912811	-0.44038	0.0952013	5.83268e-06
QTS000009	QTD000080	Fairfax_2012	B-cell_CD19	CL_0000236	B cell	naive	281	ENSG00000106868	ILMN_1709750	rs7870176	9	112140652	T	C	0.357651	-0.293507	0.062723	4.58577e-06
QTS000009	QTD000080	Fairfax_2012	B-cell_CD19	CL_0000236	B cell	naive	281	ENSG00000260220	ILMN_1711725	rs10776819	9	135554868	C	G	0.36121	-0.403713	0.0905803	1.22625e-05
QTS000009	QTD000080	Fairfax_2012	B-cell_CD19	CL_0000236	B cell	naive	281	ENSG00000135045	ILMN_1711799	rs773135	9	75040345	G	A	0.663701	-0.245403	0.0511341	2.65917e-06
QTS000009	QTD000080	Fairfax_2012	B-cell_CD19	CL_0000236	B cell	naive	281	ENSG00000171169	ILMN_1714148	rs35830594	9	128072856	A	G	0.188612	0.334845	0.0723907	5.83946e-06
QTS000009	QTD000080	Fairfax_2012	B-cell_CD19	CL_0000236	B cell	naive	281	ENSG00000120162	ILMN_1717046	rs117257581	9	27527739	T	C	0.0124555	1.59858	0.283645	4.43538e-08
QTS000009	QTD000080	Fairfax_2012	B-cell_CD19	CL_0000236	B cell	naive	281	ENSG00000183784	ILMN_1717248	rs3008128	9	191843	G	A	0.768683	-0.396826	0.0756951	3.23287e-07
QTS000009	QTD000080	Fairfax_2012	B-cell_CD19	CL_0000236	B cell	naive	281	ENSG00000147889	ILMN_1717714	rs72656719	9	22142718	T	G	0.024911	1.16196	0.249302	4.98513e-06
QTS000009	QTD000080	Fairfax_2012	B-cell_CD19	CL_0000236	B cell	naive	281	ENSG00000135049	ILMN_1718071	rs186722995	9	85725317	A	T	0.0284698	1.1328	0.19939	3.50144e-08
QTS000009	QTD000080	Fairfax_2012	B-cell_CD19	CL_0000236	B cell	naive	281	ENSG00000095261	ILMN_1720926	rs12684934	9	120830881	C	T	0.608541	-0.482311	0.0532616	2.9968e-17
QTS000009	QTD000080	Fairfax_2012	B-cell_CD19	CL_0000236	B cell	naive	281	ENSG00000182752	ILMN_1721770	rs374895	9	116219215	G	C	0.508897	0.342967	0.079188	2.10455e-05
QTS000009	QTD000080	Fairfax_2012	B-cell_CD19	CL_0000236	B cell	naive	281	ENSG00000119326	ILMN_1721901	rs28361129	9	108983755	G	A	0.0213523	1.54024	0.248308	2.11017e-09
QTS000009	QTD000080	Fairfax_2012	B-cell_CD19	CL_0000236	B cell	naive	281	ENSG00000167136	ILMN_1722309	rs10819447	9	128814137	T	G	0.708185	0.706805	0.0546743	5.41314e-30
QTS000009	QTD000080	Fairfax_2012	B-cell_CD19	CL_0000236	B cell	naive	281	ENSG00000137101	ILMN_1723004	rs7028425	9	35606741	C	G	0.418149	-0.234741	0.0498448	4.0042e-06
QTS000009	QTD000080	Fairfax_2012	B-cell_CD19	CL_0000236	B cell	naive	281	ENSG00000180549	ILMN_1724236	rs4880189	9	137028813	A	G	0.706406	-0.520474	0.0778563	1.35124e-10
QTS000009	QTD000080	Fairfax_2012	B-cell_CD19	CL_0000236	B cell	naive	281	ENSG00000136856	ILMN_1724609	rs7866252	9	127411083	A	G	0.562278	-0.966846	0.049284	1.31073e-53
QTS000009	QTD000080	Fairfax_2012	B-cell_CD19	CL_0000236	B cell	naive	281	ENSG00000119431	ILMN_1726466	rs1040990	9	113375068	G	A	0.206406	-0.984347	0.0737741	1.94479e-31
QTS000009	QTD000080	Fairfax_2012	B-cell_CD19	CL_0000236	B cell	naive	281	ENSG00000005238	ILMN_1732609	rs10123856	9	35114617	A	G	0.339858	0.262728	0.0587805	1.16047e-05
QTS000009	QTD000080	Fairfax_2012	B-cell_CD19	CL_0000236	B cell	naive	281	ENSG00000107262	ILMN_1733970	rs4879691	9	33384460	T	C	0.088968	1.00623	0.126096	4.39273e-14
QTS000009	QTD000080	Fairfax_2012	B-cell_CD19	CL_0000236	B cell	naive	281	ENSG00000119396	ILMN_1735765	rs111365063	9	121116569	C	T	0.126335	-0.717513	0.122575	1.41159e-08
QTS000009	QTD000080	Fairfax_2012	B-cell_CD19	CL_0000236	B cell	naive	281	ENSG00000136842	ILMN_1736911	rs2805791	9	97592016	A	T	0.421708	-0.793345	0.0684979	2.17675e-25
QTS000009	QTD000080	Fairfax_2012	B-cell_CD19	CL_0000236	B cell	naive	281	ENSG00000136802	ILMN_1739840	rs113246678	9	128023592	G	A	0.0106762	1.39088	0.287211	2.17575e-06
QTS000009	QTD000080	Fairfax_2012	B-cell_CD19	CL_0000236	B cell	naive	281	ENSG00000136933	ILMN_1741957	rs62581367	9	125316308	C	G	0.161922	0.448321	0.0941132	3.12958e-06
QTS000009	QTD000080	Fairfax_2012	B-cell_CD19	CL_0000236	B cell	naive	281	ENSG00000165702	ILMN_1742548	rs562143	9	133929870	G	C	0.498221	-0.379542	0.0853297	1.27513e-05
QTS000009	QTD000080	Fairfax_2012	B-cell_CD19	CL_0000236	B cell	naive	281	ENSG00000165202	ILMN_1745651	rs7030738	9	122198497	G	T	0.711744	-0.512297	0.105909	2.23268e-06
QTS000009	QTD000080	Fairfax_2012	B-cell_CD19	CL_0000236	B cell	naive	281	ENSG00000232850	ILMN_1746309	rs878400	9	128145765	G	A	0.626335	0.599411	0.0800199	1.01292e-12
QTS000009	QTD000080	Fairfax_2012	B-cell_CD19	CL_0000236	B cell	naive	281	ENSG00000099219	ILMN_1751425	rs34046480	9	5824894	T	C	0.0427046	-0.760512	0.152373	1.08641e-06
QTS000009	QTD000080	Fairfax_2012	B-cell_CD19	CL_0000236	B cell	naive	281	ENSG00000137098	ILMN_1754370	rs2281645	9	35809331	A	G	0.300712	0.709095	0.075638	3.13989e-18
QTS000009	QTD000080	Fairfax_2012	B-cell_CD19	CL_0000236	B cell	naive	281	ENSG00000119392	ILMN_1754912	rs10819396	9	128538652	C	T	0.77758	-0.503301	0.0802667	1.44922e-09
QTS000009	QTD000080	Fairfax_2012	B-cell_CD19	CL_0000236	B cell	naive	281	ENSG00000165724	ILMN_1757627	rs146600206	9	136757352	G	A	0.0355872	-0.71073	0.169332	3.68673e-05
QTS000009	QTD000080	Fairfax_2012	B-cell_CD19	CL_0000236	B cell	naive	281	ENSG00000198785	ILMN_1758400	rs72730513	9	101997367	G	T	0.0160142	-1.56273	0.358224	1.84141e-05
QTS000009	QTD000080	Fairfax_2012	B-cell_CD19	CL_0000236	B cell	naive	281	ENSG00000119397	ILMN_1758778	rs55918513	9	121967988	G	C	0.101423	-0.355068	0.0732147	2.10678e-06
QTS000009	QTD000080	Fairfax_2012	B-cell_CD19	CL_0000236	B cell	naive	281	ENSG00000177076	ILMN_1761000	rs3739483	9	19454222	C	G	0.656584	-0.447524	0.091887	1.91398e-06
QTS000009	QTD000080	Fairfax_2012	B-cell_CD19	CL_0000236	B cell	naive	281	ENSG00000185585	ILMN_1761425	rs7875388	9	124804934	A	C	0.661922	-0.440737	0.0941485	4.54705e-06
QTS000009	QTD000080	Fairfax_2012	B-cell_CD19	CL_0000236	B cell	naive	281	ENSG00000204001	ILMN_1761917	rs1360879	9	136748571	G	A	0.129893	1.6177	0.0878446	2.17343e-49
QTS000009	QTD000080	Fairfax_2012	B-cell_CD19	CL_0000236	B cell	naive	281	ENSG00000130948	ILMN_1765954	rs79241945	9	95721370	G	A	0.024911	-1.30122	0.308058	3.30023e-05
QTS000009	QTD000080	Fairfax_2012	B-cell_CD19	CL_0000236	B cell	naive	281	ENSG00000165029	ILMN_1766054	rs142351363	9	104957029	C	T	0.0284698	-1.27654	0.235535	1.33826e-07
QTS000009	QTD000080	Fairfax_2012	B-cell_CD19	CL_0000236	B cell	naive	281	ENSG00000165029	ILMN_1766054	rs2487050	9	104923296	C	A	0.213523	-1.05086	0.0879296	1.22597e-26
QTS000009	QTD000080	Fairfax_2012	B-cell_CD19	CL_0000236	B cell	naive	281	ENSG00000165029	ILMN_1766054	rs4535794	9	104976081	A	G	0.581851	-0.416447	0.0758848	9.47932e-08
QTS000009	QTD000080	Fairfax_2012	B-cell_CD19	CL_0000236	B cell	naive	281	ENSG00000148175	ILMN_1766657	rs510090	9	121542569	A	G	0.339858	-0.401647	0.07125	4.40527e-08
QTS000009	QTD000080	Fairfax_2012	B-cell_CD19	CL_0000236	B cell	naive	281	ENSG00000119314	ILMN_1768197	rs7869209	9	112301133	T	C	0.514235	-0.327745	0.0521532	1.3405e-09
QTS000009	QTD000080	Fairfax_2012	B-cell_CD19	CL_0000236	B cell	naive	281	ENSG00000155158	ILMN_1769290	rs9657569	9	15297788	A	G	0.485765	0.476854	0.0822183	1.87841e-08
QTS000009	QTD000080	Fairfax_2012	B-cell_CD19	CL_0000236	B cell	naive	281	ENSG00000106948	ILMN_1770673	rs10982151	9	114323991	T	G	0.144128	-0.289077	0.0662937	1.8564e-05
QTS000009	QTD000080	Fairfax_2012	B-cell_CD19	CL_0000236	B cell	naive	281	ENSG00000127084	ILMN_1772686	rs78716618	9	92114723	G	A	0.0355872	-1.01527	0.222308	7.57552e-06
QTS000009	QTD000080	Fairfax_2012	B-cell_CD19	CL_0000236	B cell	naive	281	ENSG00000244187	ILMN_1774066	rs2784043	9	136791270	T	C	0.47331	-0.244034	0.0490497	1.17116e-06
QTS000009	QTD000080	Fairfax_2012	B-cell_CD19	CL_0000236	B cell	naive	281	ENSG00000095370	ILMN_1775734	rs3780652	9	127762096	A	G	0.379004	-0.23312	0.0446805	3.65357e-07
QTS000009	QTD000080	Fairfax_2012	B-cell_CD19	CL_0000236	B cell	naive	281	ENSG00000148296	ILMN_1778032	rs28729234	9	133430112	C	T	0.144128	-1.03678	0.0811239	1.75272e-29
QTS000009	QTD000080	Fairfax_2012	B-cell_CD19	CL_0000236	B cell	naive	281	ENSG00000148296	ILMN_1778032	rs3739890	9	133327975	A	G	0.569395	-0.700508	0.0571368	1.08134e-27
QTS000009	QTD000080	Fairfax_2012	B-cell_CD19	CL_0000236	B cell	naive	281	ENSG00000148296	ILMN_1778032	rs72775473	9	133303623	G	A	0.0782918	-0.918429	0.119781	3.3036e-13
QTS000009	QTD000080	Fairfax_2012	B-cell_CD19	CL_0000236	B cell	naive	281	ENSG00000059769	ILMN_1778161	rs2146079	9	111644369	A	G	0.270463	-0.287836	0.0595525	2.2724e-06
QTS000009	QTD000080	Fairfax_2012	B-cell_CD19	CL_0000236	B cell	naive	281	ENSG00000147853	ILMN_1778173	rs439021	9	4732389	A	G	0.608541	0.7559	0.12566	5.91147e-09
QTS000009	QTD000080	Fairfax_2012	B-cell_CD19	CL_0000236	B cell	naive	281	ENSG00000148229	ILMN_1785198	rs111338614	9	113456060	T	G	0.0551601	-0.811843	0.132922	3.57099e-09
QTS000009	QTD000080	Fairfax_2012	B-cell_CD19	CL_0000236	B cell	naive	281	ENSG00000107099	ILMN_1788931	rs10732360	9	408289	T	G	0.925267	-0.527432	0.103543	6.65548e-07
QTS000009	QTD000080	Fairfax_2012	B-cell_CD19	CL_0000236	B cell	naive	281	ENSG00000107099	ILMN_1788931	rs12156499	9	370199	A	G	0.101423	0.780304	0.0851831	1.43552e-17
QTS000009	QTD000080	Fairfax_2012	B-cell_CD19	CL_0000236	B cell	naive	281	ENSG00000107099	ILMN_1788931	rs35504021	9	342424	G	A	0.535587	0.30178	0.047464	8.84973e-10
QTS000009	QTD000080	Fairfax_2012	B-cell_CD19	CL_0000236	B cell	naive	281	ENSG00000107099	ILMN_1788931	rs7032918	9	316231	G	C	0.507117	-0.329701	0.0484483	6.66548e-11
QTS000009	QTD000080	Fairfax_2012	B-cell_CD19	CL_0000236	B cell	naive	281	ENSG00000107099	ILMN_1788931	rs785838	9	248749	T	C	0.338078	0.267423	0.0534816	1.04032e-06
QTS000009	QTD000080	Fairfax_2012	B-cell_CD19	CL_0000236	B cell	naive	281	ENSG00000165661	ILMN_1789384	rs7864754	9	136234274	C	T	0.316726	-0.497759	0.0607258	1.05234e-14
QTS000009	QTD000080	Fairfax_2012	B-cell_CD19	CL_0000236	B cell	naive	281	ENSG00000160293	ILMN_1794781	rs2486337	9	133824680	G	A	0.115658	0.465529	0.0985791	3.77592e-06
QTS000009	QTD000080	Fairfax_2012	B-cell_CD19	CL_0000236	B cell	naive	281	ENSG00000157653	ILMN_1796499	rs13290326	9	113934345	C	T	0.510676	0.377966	0.0801219	3.86251e-06
QTS000009	QTD000080	Fairfax_2012	B-cell_CD19	CL_0000236	B cell	naive	281	ENSG00000187239	ILMN_1797342	rs4836675	9	129863073	G	T	0.88968	-0.708827	0.103882	5.98514e-11
QTS000009	QTD000080	Fairfax_2012	B-cell_CD19	CL_0000236	B cell	naive	281	ENSG00000180264	ILMN_1798488	rs77094162	9	123732196	G	A	0.11032	-0.541457	0.129267	3.81992e-05
QTS000009	QTD000080	Fairfax_2012	B-cell_CD19	CL_0000236	B cell	naive	281	ENSG00000188747	ILMN_1799589	rs28563072	9	137426492	C	T	0.137011	-0.657225	0.129517	7.30623e-07
QTS000009	QTD000080	Fairfax_2012	B-cell_CD19	CL_0000236	B cell	naive	281	ENSG00000278889	ILMN_1801748	rs1980921	9	36355853	T	C	0.339858	-0.370221	0.0853498	2.04602e-05
QTS000009	QTD000080	Fairfax_2012	B-cell_CD19	CL_0000236	B cell	naive	281	ENSG00000198917	ILMN_1803317	rs13284441	9	128807473	C	T	0.256228	0.242523	0.0547341	1.37243e-05
QTS000009	QTD000080	Fairfax_2012	B-cell_CD19	CL_0000236	B cell	naive	281	ENSG00000157693	ILMN_1803652	rs11792303	9	114642012	G	T	0.247331	-0.345153	0.061337	4.6396e-08
QTS000009	QTD000080	Fairfax_2012	B-cell_CD19	CL_0000236	B cell	naive	281	ENSG00000119321	ILMN_1804863	rs4263842	9	113155503	C	T	0.676157	0.429462	0.0871375	1.45883e-06
QTS000009	QTD000080	Fairfax_2012	B-cell_CD19	CL_0000236	B cell	naive	281	ENSG00000196358	ILMN_1806448	rs11789039	9	132243520	C	T	0.30605	0.511004	0.0915221	5.81548e-08
QTS000009	QTD000080	Fairfax_2012	B-cell_CD19	CL_0000236	B cell	naive	281	ENSG00000148331	ILMN_1806705	rs7025011	9	129630992	G	T	0.163701	0.422835	0.0654383	4.91576e-10
QTS000009	QTD000080	Fairfax_2012	B-cell_CD19	CL_0000236	B cell	naive	281	ENSG00000178445	ILMN_1806754	rs1755603	9	6640512	G	A	0.240214	0.44328	0.0768627	2.23245e-08
QTS000009	QTD000080	Fairfax_2012	B-cell_CD19	CL_0000236	B cell	naive	281	ENSG00000136870	ILMN_1806809	rs2777342	9	101404571	A	G	0.540925	0.189164	0.0365061	4.35058e-07
QTS000009	QTD000080	Fairfax_2012	B-cell_CD19	CL_0000236	B cell	naive	281	ENSG00000130560	ILMN_1807044	rs10858187	9	135956777	G	A	0.489324	0.313305	0.0642919	1.88941e-06
QTS000009	QTD000080	Fairfax_2012	B-cell_CD19	CL_0000236	B cell	naive	281	ENSG00000175768	ILMN_1808661	rs7031047	9	37594828	C	T	0.163701	1.3684	0.0705169	7.24894e-53
QTS000009	QTD000080	Fairfax_2012	B-cell_CD19	CL_0000236	B cell	naive	281	ENSG00000159899	ILMN_1808898	rs1951432	9	35757078	A	G	0.690391	-0.395469	0.0621646	8.67366e-10
QTS000009	QTD000080	Fairfax_2012	B-cell_CD19	CL_0000236	B cell	naive	281	ENSG00000167081	ILMN_1810100	rs117595678	9	124829194	C	T	0.0818505	0.521701	0.121787	2.57043e-05
QTS000009	QTD000080	Fairfax_2012	B-cell_CD19	CL_0000236	B cell	naive	281	ENSG00000106772	ILMN_1810628	rs4744800	9	76644053	A	C	0.231317	0.509325	0.101614	9.82439e-07
QTS000009	QTD000080	Fairfax_2012	B-cell_CD19	CL_0000236	B cell	naive	281	ENSG00000148384	ILMN_1811301	rs8413	9	136428859	T	C	0.419929	-1.12242	0.0397071	4.1683e-82
QTS000009	QTD000080	Fairfax_2012	B-cell_CD19	CL_0000236	B cell	naive	281	ENSG00000171481	ILMN_1812850	rs117273304	9	122589350	C	G	0.0213523	-1.28529	0.269513	3.05446e-06
QTS000009	QTD000080	Fairfax_2012	B-cell_CD19	CL_0000236	B cell	naive	281	ENSG00000106789	ILMN_1813746	rs28703824	9	98192147	G	A	0.11032	0.765218	0.128859	8.96608e-09
QTS000009	QTD000080	Fairfax_2012	B-cell_CD19	CL_0000236	B cell	naive	281	ENSG00000165698	ILMN_1813837	rs11243934	9	132917393	C	T	0.482206	-0.379786	0.0796714	3.08307e-06
QTS000009	QTD000080	Fairfax_2012	B-cell_CD19	CL_0000236	B cell	naive	281	ENSG00000131669	ILMN_1815086	rs2398830	9	93149925	T	C	0.955516	-0.696304	0.146971	3.52238e-06
QTS000009	QTD000080	Fairfax_2012	B-cell_CD19	CL_0000236	B cell	naive	281	ENSG00000165138	ILMN_1830984	rs3780432	9	98360455	C	G	0.0338078	-1.28082	0.255125	9.45739e-07
QTS000009	QTD000080	Fairfax_2012	B-cell_CD19	CL_0000236	B cell	naive	281	ENSG00000237886	ILMN_1857335	rs3013302	9	136537422	G	A	0.386121	0.548358	0.0723162	5.66551e-13
QTS000009	QTD000080	Fairfax_2012	B-cell_CD19	CL_0000236	B cell	naive	281	ENSG00000240498	ILMN_1887731	rs10964832	9	21095634	T	C	0.225979	-0.453622	0.096577	4.236e-06
QTS000009	QTD000080	Fairfax_2012	B-cell_CD19	CL_0000236	B cell	naive	281	ENSG00000120156	ILMN_2066151	rs1319528	9	27203698	T	C	0.103203	0.596918	0.135536	1.54048e-05
QTS000009	QTD000080	Fairfax_2012	B-cell_CD19	CL_0000236	B cell	naive	281	ENSG00000136939	ILMN_2067813	rs77278438	9	123662733	G	C	0.169039	-0.563398	0.107612	3.34554e-07
QTS000009	QTD000080	Fairfax_2012	B-cell_CD19	CL_0000236	B cell	naive	281	ENSG00000123975	ILMN_2072296	rs9410471	9	89287251	G	A	0.0676157	-0.690583	0.112332	2.86467e-09
QTS000009	QTD000080	Fairfax_2012	B-cell_CD19	CL_0000236	B cell	naive	281	ENSG00000106829	ILMN_2103761	rs56307066	9	79665383	G	A	0.122776	0.486966	0.100931	2.36441e-06
QTS000009	QTD000080	Fairfax_2012	B-cell_CD19	CL_0000236	B cell	naive	281	ENSG00000130956	ILMN_2107991	rs7870253	9	96468814	T	A	0.211744	-0.442412	0.0830011	2.09497e-07
QTS000009	QTD000080	Fairfax_2012	B-cell_CD19	CL_0000236	B cell	naive	281	ENSG00000137054	ILMN_2110167	rs1475414	9	37526451	A	C	0.706406	0.418938	0.0675884	2.16434e-09
QTS000009	QTD000080	Fairfax_2012	B-cell_CD19	CL_0000236	B cell	naive	281	ENSG00000215183	ILMN_2115135	rs1570250	9	35752436	A	G	0.690391	0.947794	0.069757	2.71955e-32
QTS000009	QTD000080	Fairfax_2012	B-cell_CD19	CL_0000236	B cell	naive	281	ENSG00000197958	ILMN_2116366	rs2247905	9	127446097	T	G	0.553381	0.545333	0.0601833	2.88013e-17
QTS000009	QTD000080	Fairfax_2012	B-cell_CD19	CL_0000236	B cell	naive	281	ENSG00000186051	ILMN_2135833	rs9299108	9	105671726	A	G	0.202847	-0.546208	0.0932796	1.39705e-08
QTS000009	QTD000080	Fairfax_2012	B-cell_CD19	CL_0000236	B cell	naive	281	ENSG00000147872	ILMN_2138765	rs3824368	9	19127904	C	G	0.364769	-0.496156	0.0642125	2.26184e-13
QTS000009	QTD000080	Fairfax_2012	B-cell_CD19	CL_0000236	B cell	naive	281	ENSG00000041982	ILMN_2145670	rs78182552	9	115877118	C	G	0.0551601	-0.6649	0.140872	3.81927e-06
QTS000009	QTD000080	Fairfax_2012	B-cell_CD19	CL_0000236	B cell	naive	281	ENSG00000178966	ILMN_2151488	rs12004439	9	84017799	G	A	0.47331	0.266292	0.0497368	1.86044e-07
QTS000009	QTD000080	Fairfax_2012	B-cell_CD19	CL_0000236	B cell	naive	281	ENSG00000048828	ILMN_2163306	rs10761227	9	93464229	A	T	0.314947	-0.279979	0.054556	5.53877e-07
QTS000009	QTD000080	Fairfax_2012	B-cell_CD19	CL_0000236	B cell	naive	281	ENSG00000136813	ILMN_2261882	rs12235990	9	111492585	T	C	0.0409253	1.07185	0.188295	3.30491e-08
QTS000009	QTD000080	Fairfax_2012	B-cell_CD19	CL_0000236	B cell	naive	281	ENSG00000106780	ILMN_2290118	rs35723157	9	120701279	A	G	0.0302491	-1.23675	0.208386	9.13722e-09
QTS000009	QTD000080	Fairfax_2012	B-cell_CD19	CL_0000236	B cell	naive	281	ENSG00000106780	ILMN_2290118	rs3903886	9	120621368	G	A	0.713523	0.639217	0.0652876	1.57261e-19
QTS000009	QTD000080	Fairfax_2012	B-cell_CD19	CL_0000236	B cell	naive	281	ENSG00000106780	ILMN_2290118	rs75827265	9	120662230	T	G	0.0729537	0.936146	0.164628	3.40923e-08
QTS000009	QTD000080	Fairfax_2012	B-cell_CD19	CL_0000236	B cell	naive	281	ENSG00000147894	ILMN_2295252	rs10967981	9	27552195	T	C	0.275801	-0.457805	0.0560048	1.22124e-14
QTS000009	QTD000080	Fairfax_2012	B-cell_CD19	CL_0000236	B cell	naive	281	ENSG00000130714	ILMN_2305721	rs10793875	9	131486194	T	A	0.937722	-0.430207	0.0957415	1.04633e-05
QTS000009	QTD000080	Fairfax_2012	B-cell_CD19	CL_0000236	B cell	naive	281	ENSG00000165271	ILMN_2320250	rs2227285	9	33444002	G	C	0.290036	0.564704	0.100652	5.05769e-08
QTS000009	QTD000080	Fairfax_2012	B-cell_CD19	CL_0000236	B cell	naive	281	ENSG00000095303	ILMN_2339835	rs35918962	9	122406599	C	T	0.0960854	0.929599	0.145969	8.34644e-10
QTS000009	QTD000080	Fairfax_2012	B-cell_CD19	CL_0000236	B cell	naive	281	ENSG00000119509	ILMN_2360184	rs11789196	9	100300094	C	T	0.284698	0.564449	0.0793128	1.02688e-11
QTS000009	QTD000080	Fairfax_2012	B-cell_CD19	CL_0000236	B cell	naive	281	ENSG00000119487	ILMN_2360229	rs571675	9	125535413	C	T	0.542705	-0.299264	0.0637795	4.32932e-06
QTS000009	QTD000080	Fairfax_2012	B-cell_CD19	CL_0000236	B cell	naive	281	ENSG00000185963	ILMN_2380418	rs10821002	9	92690549	C	T	0.261566	1.28515	0.0574443	4.45619e-63
QTS000009	QTD000080	Fairfax_2012	B-cell_CD19	CL_0000236	B cell	naive	281	ENSG00000147955	ILMN_2398489	rs117171045	9	34638083	C	A	0.0498221	-1.02658	0.138565	1.69568e-12
QTS000009	QTD000080	Fairfax_2012	B-cell_CD19	CL_0000236	B cell	naive	281	ENSG00000167106	ILMN_2401779	rs113481265	9	127980555	T	G	0.841637	-0.494407	0.103317	2.83377e-06
QTS000009	QTD000080	Fairfax_2012	B-cell_CD19	CL_0000236	B cell	naive	281	ENSG00000136824	ILMN_2411190	rs12348713	9	104006154	C	T	0.0106762	-2.14876	0.334788	6.29188e-10
QTS000009	QTD000080	Fairfax_2012	B-cell_CD19	CL_0000236	B cell	naive	281	ENSG00000233016	ILMN_3233229	rs6874	9	136723384	C	T	0.120996	-1.28459	0.0695089	1.27777e-49
QTS000009	QTD000080	Fairfax_2012	B-cell_CD19	CL_0000236	B cell	naive	281	ENSG00000233016	ILMN_3233229	rs72772791	9	136764270	A	G	0.0160142	-2.06954	0.348231	8.74554e-09
QTS000009	QTD000080	Fairfax_2012	B-cell_CD19	CL_0000236	B cell	naive	281	ENSG00000233016	ILMN_3233229	rs968511	9	136714590	C	T	0.418149	-0.721939	0.0719841	2.75396e-20
QTS000009	QTD000080	Fairfax_2012	B-cell_CD19	CL_0000236	B cell	naive	281	ENSG00000236394	ILMN_3240993	rs2811739	9	136852879	C	T	0.0355872	-1.08184	0.249548	2.06801e-05
QTS000009	QTD000080	Fairfax_2012	B-cell_CD19	CL_0000236	B cell	naive	281	ENSG00000238227	ILMN_3244065	rs959017	9	136106524	C	G	0.711744	-0.386285	0.0523734	2.08365e-12
QTS000009	QTD000080	Fairfax_2012	B-cell_CD19	CL_0000236	B cell	naive	281	ENSG00000228544	ILMN_3244698	rs28609008	9	136984170	T	C	0.27758	0.418424	0.0898402	5.06217e-06
QTS000009	QTD000080	Fairfax_2012	B-cell_CD19	CL_0000236	B cell	naive	281	ENSG00000228189	ILMN_3249162	rs9410968	9	87796803	C	A	0.407473	0.394122	0.0897708	1.6345e-05
QTS000009	QTD000080	Fairfax_2012	B-cell_CD19	CL_0000236	B cell	naive	281	ENSG00000271155	ILMN_3255087	rs28377268	9	95462774	G	T	0.135231	0.59096	0.123591	2.88289e-06
QTS000009	QTD000080	Fairfax_2012	B-cell_CD19	CL_0000236	B cell	naive	281	ENSG00000230601	ILMN_3264989	rs77351417	9	114928027	A	G	0.0498221	0.994766	0.228559	1.92243e-05
QTS000009	QTD000080	Fairfax_2012	B-cell_CD19	CL_0000236	B cell	naive	281	ENSG00000234789	ILMN_3280331	rs79909396	9	130175270	C	G	0.0782918	0.602451	0.13345	9.54449e-06
QTS000009	QTD000080	Fairfax_2012	B-cell_CD19	CL_0000236	B cell	naive	281	ENSG00000095485	ILMN_1651886	rs11190416	10	100184474	G	A	0.391459	-0.408738	0.0683318	7.09848e-09
QTS000009	QTD000080	Fairfax_2012	B-cell_CD19	CL_0000236	B cell	naive	281	ENSG00000107742	ILMN_1656287	rs1245507	10	72039591	G	A	0.521352	0.470959	0.0735543	6.86759e-10
QTS000009	QTD000080	Fairfax_2012	B-cell_CD19	CL_0000236	B cell	naive	281	ENSG00000079332	ILMN_1657697	rs1046747	10	70150874	G	A	0.393238	0.243925	0.0522915	4.89906e-06
QTS000009	QTD000080	Fairfax_2012	B-cell_CD19	CL_0000236	B cell	naive	281	ENSG00000183605	ILMN_1658437	rs10749291	10	119161076	T	C	0.489324	1.01558	0.0460822	6.01511e-62
QTS000009	QTD000080	Fairfax_2012	B-cell_CD19	CL_0000236	B cell	naive	281	ENSG00000171314	ILMN_1661366	rs12245600	10	97628401	C	A	0.0338078	-0.857306	0.186034	6.30465e-06
QTS000009	QTD000080	Fairfax_2012	B-cell_CD19	CL_0000236	B cell	naive	281	ENSG00000165730	ILMN_1664014	rs12268631	10	68827391	G	A	0.154804	0.77396	0.107539	6.28723e-12
QTS000009	QTD000080	Fairfax_2012	B-cell_CD19	CL_0000236	B cell	naive	281	ENSG00000181192	ILMN_1664369	rs61844353	10	12092791	G	A	0.713523	0.43506	0.0693634	1.43447e-09
QTS000009	QTD000080	Fairfax_2012	B-cell_CD19	CL_0000236	B cell	naive	281	ENSG00000165338	ILMN_1668876	rs1274412	10	90585310	A	C	0.309609	-0.36985	0.0824934	1.09314e-05
QTS000009	QTD000080	Fairfax_2012	B-cell_CD19	CL_0000236	B cell	naive	281	ENSG00000107796	ILMN_1671703	rs7897395	10	88994850	T	C	0.476868	-0.901902	0.05053	2.18002e-47
QTS000009	QTD000080	Fairfax_2012	B-cell_CD19	CL_0000236	B cell	naive	281	ENSG00000119986	ILMN_1671731	rs933057	10	97611972	A	C	0.345196	-0.331718	0.0685752	2.23109e-06
QTS000009	QTD000080	Fairfax_2012	B-cell_CD19	CL_0000236	B cell	naive	281	ENSG00000156026	ILMN_1672759	rs61865770	10	72889798	C	T	0.0231317	-1.18547	0.255137	5.31881e-06
QTS000009	QTD000080	Fairfax_2012	B-cell_CD19	CL_0000236	B cell	naive	281	ENSG00000204161	ILMN_1674046	rs1962336	10	49184968	C	T	0.302491	-0.593609	0.0733485	2.09142e-14
QTS000009	QTD000080	Fairfax_2012	B-cell_CD19	CL_0000236	B cell	naive	281	ENSG00000134461	ILMN_1675435	rs12359234	10	5860748	A	C	0.379004	0.635538	0.0690499	1.05464e-17
QTS000009	QTD000080	Fairfax_2012	B-cell_CD19	CL_0000236	B cell	naive	281	ENSG00000151240	ILMN_1676062	rs3740304	10	277343	A	G	0.275801	-0.399717	0.0859669	5.24164e-06
QTS000009	QTD000080	Fairfax_2012	B-cell_CD19	CL_0000236	B cell	naive	281	ENSG00000023839	ILMN_1676278	rs2756114	10	99809726	T	C	0.412811	-0.374191	0.0736778	7.15616e-07
QTS000009	QTD000080	Fairfax_2012	B-cell_CD19	CL_0000236	B cell	naive	281	ENSG00000095564	ILMN_1676842	rs75121871	10	91920900	A	C	0.0498221	-0.645605	0.11959	1.48924e-07
QTS000009	QTD000080	Fairfax_2012	B-cell_CD19	CL_0000236	B cell	naive	281	ENSG00000203837	ILMN_1678655	rs180658	10	116002676	G	A	0.0427046	0.960124	0.222646	2.27806e-05
QTS000009	QTD000080	Fairfax_2012	B-cell_CD19	CL_0000236	B cell	naive	281	ENSG00000166321	ILMN_1680420	rs73272389	10	73633395	T	C	0.0604982	-0.776372	0.161615	2.60291e-06
QTS000009	QTD000080	Fairfax_2012	B-cell_CD19	CL_0000236	B cell	naive	281	ENSG00000148606	ILMN_1681837	rs10762768	10	77953940	G	A	0.772242	-0.4133	0.0868354	3.18801e-06
QTS000009	QTD000080	Fairfax_2012	B-cell_CD19	CL_0000236	B cell	naive	281	ENSG00000120539	ILMN_1682336	rs7909684	10	27095428	G	A	0.669039	0.984324	0.0644084	2.81816e-38
QTS000009	QTD000080	Fairfax_2012	B-cell_CD19	CL_0000236	B cell	naive	281	ENSG00000138134	ILMN_1682799	rs2304803	10	88901941	A	G	0.274021	0.462675	0.073025	1.00329e-09
QTS000009	QTD000080	Fairfax_2012	B-cell_CD19	CL_0000236	B cell	naive	281	ENSG00000229981	ILMN_1683064	rs58495599	10	107594457	G	A	0.225979	-0.474947	0.103653	7.08365e-06
QTS000009	QTD000080	Fairfax_2012	B-cell_CD19	CL_0000236	B cell	naive	281	ENSG00000138303	ILMN_1685097	rs1668157	10	72146392	A	G	0.441281	-0.622297	0.0724164	7.30797e-16
QTS000009	QTD000080	Fairfax_2012	B-cell_CD19	CL_0000236	B cell	naive	281	ENSG00000122359	ILMN_1685170	rs12768613	10	80156810	C	T	0.108541	1.15185	0.0965858	1.49731e-26
QTS000009	QTD000080	Fairfax_2012	B-cell_CD19	CL_0000236	B cell	naive	281	ENSG00000213390	ILMN_1688953	rs7089634	10	97316564	C	T	0.346975	-0.334713	0.0630662	2.34681e-07
QTS000009	QTD000080	Fairfax_2012	B-cell_CD19	CL_0000236	B cell	naive	281	ENSG00000181915	ILMN_1690352	rs224045	10	62765787	T	C	0.594306	-0.45177	0.0683822	2.13421e-10
QTS000009	QTD000080	Fairfax_2012	B-cell_CD19	CL_0000236	B cell	naive	281	ENSG00000175029	ILMN_1691294	rs2674330	10	124362964	T	G	0.588968	0.409402	0.0819919	1.07583e-06
QTS000009	QTD000080	Fairfax_2012	B-cell_CD19	CL_0000236	B cell	naive	281	ENSG00000152778	ILMN_1696654	rs17121248	10	89425939	G	A	0.266904	0.546359	0.0659576	5.91018e-15
QTS000009	QTD000080	Fairfax_2012	B-cell_CD19	CL_0000236	B cell	naive	281	ENSG00000152778	ILMN_1696654	rs303208	10	89406076	C	T	0.217082	-0.637801	0.0671612	1.31561e-18
QTS000009	QTD000080	Fairfax_2012	B-cell_CD19	CL_0000236	B cell	naive	281	ENSG00000152778	ILMN_1696654	rs78890942	10	89369538	G	A	0.0142349	-1.43578	0.306106	4.36292e-06
QTS000009	QTD000080	Fairfax_2012	B-cell_CD19	CL_0000236	B cell	naive	281	ENSG00000165650	ILMN_1696962	rs4752054	10	117368919	A	G	0.161922	-0.397814	0.0714247	6.24004e-08
QTS000009	QTD000080	Fairfax_2012	B-cell_CD19	CL_0000236	B cell	naive	281	ENSG00000107959	ILMN_1698072	rs3740607	10	3147188	C	T	0.466192	0.437975	0.0635342	3.94451e-11
QTS000009	QTD000080	Fairfax_2012	B-cell_CD19	CL_0000236	B cell	naive	281	ENSG00000107959	ILMN_1698072	rs61837966	10	3148307	A	T	0.120996	1.17274	0.0917469	1.72448e-29
QTS000009	QTD000080	Fairfax_2012	B-cell_CD19	CL_0000236	B cell	naive	281	ENSG00000107959	ILMN_1698072	rs7083162	10	3121329	A	G	0.581851	0.421315	0.0720763	1.47505e-08
QTS000009	QTD000080	Fairfax_2012	B-cell_CD19	CL_0000236	B cell	naive	281	ENSG00000065613	ILMN_1700834	rs4918077	10	104021953	A	G	0.539146	-0.380663	0.0637321	7.44496e-09
QTS000009	QTD000080	Fairfax_2012	B-cell_CD19	CL_0000236	B cell	naive	281	ENSG00000189319	ILMN_1704571	rs116930995	10	124684552	C	T	0.019573	0.702713	0.153971	7.6768e-06
QTS000009	QTD000080	Fairfax_2012	B-cell_CD19	CL_0000236	B cell	naive	281	ENSG00000119906	ILMN_1710207	rs3740490	10	100996986	G	C	0.22242	0.239955	0.0488189	1.55294e-06
QTS000009	QTD000080	Fairfax_2012	B-cell_CD19	CL_0000236	B cell	naive	281	ENSG00000108064	ILMN_1715661	rs16912196	10	58391386	A	G	0.0106762	-1.84562	0.316959	1.66256e-08
QTS000009	QTD000080	Fairfax_2012	B-cell_CD19	CL_0000236	B cell	naive	281	ENSG00000165816	ILMN_1716674	rs713585	10	113624354	G	A	0.160142	0.464849	0.105234	1.45562e-05
QTS000009	QTD000080	Fairfax_2012	B-cell_CD19	CL_0000236	B cell	naive	281	ENSG00000179988	ILMN_1717707	rs28413513	10	123852168	A	G	0.240214	-0.35937	0.0800012	1.05259e-05
QTS000009	QTD000080	Fairfax_2012	B-cell_CD19	CL_0000236	B cell	naive	281	ENSG00000127884	ILMN_1718132	rs7093778	10	133376816	C	T	0.798932	-0.406848	0.0888887	7.24412e-06
QTS000009	QTD000080	Fairfax_2012	B-cell_CD19	CL_0000236	B cell	naive	281	ENSG00000150347	ILMN_1721626	rs77918077	10	61963758	G	A	0.0320285	-0.737348	0.168162	1.67396e-05
QTS000009	QTD000080	Fairfax_2012	B-cell_CD19	CL_0000236	B cell	naive	281	ENSG00000148484	ILMN_1721657	rs780636	10	16824841	C	T	0.129893	0.446922	0.0646131	3.4308e-11
QTS000009	QTD000080	Fairfax_2012	B-cell_CD19	CL_0000236	B cell	naive	281	ENSG00000176171	ILMN_1724658	rs3829156	10	131975882	C	G	0.27758	0.366501	0.0813329	9.89566e-06
QTS000009	QTD000080	Fairfax_2012	B-cell_CD19	CL_0000236	B cell	naive	281	ENSG00000148730	ILMN_1728083	rs117905704	10	70431728	T	A	0.0516014	-0.766224	0.14625	3.2854e-07
QTS000009	QTD000080	Fairfax_2012	B-cell_CD19	CL_0000236	B cell	naive	281	ENSG00000134452	ILMN_1729430	rs56235546	10	5834643	T	C	0.236655	0.426078	0.0885155	2.4887e-06
QTS000009	QTD000080	Fairfax_2012	B-cell_CD19	CL_0000236	B cell	naive	281	ENSG00000075826	ILMN_1733050	rs113255940	10	100441695	C	T	0.227758	-0.286359	0.0641872	1.20334e-05
QTS000009	QTD000080	Fairfax_2012	B-cell_CD19	CL_0000236	B cell	naive	281	ENSG00000172538	ILMN_1738047	rs116883185	10	48795554	G	A	0.0124555	1.24078	0.267947	5.70585e-06
QTS000009	QTD000080	Fairfax_2012	B-cell_CD19	CL_0000236	B cell	naive	281	ENSG00000166295	ILMN_1738955	rs75401737	10	72098478	G	A	0.0213523	-0.873602	0.185798	4.1432e-06
QTS000009	QTD000080	Fairfax_2012	B-cell_CD19	CL_0000236	B cell	naive	281	ENSG00000119922	ILMN_1739428	rs117749994	10	89469128	T	C	0.0373665	-0.763388	0.161672	3.78534e-06
QTS000009	QTD000080	Fairfax_2012	B-cell_CD19	CL_0000236	B cell	naive	281	ENSG00000065621	ILMN_1740234	rs612406	10	104245977	T	C	0.284698	0.472099	0.0963902	1.68465e-06
QTS000009	QTD000080	Fairfax_2012	B-cell_CD19	CL_0000236	B cell	naive	281	ENSG00000107968	ILMN_1741159	rs7922967	10	30501105	C	T	0.204626	-0.648098	0.0685298	1.74448e-18
QTS000009	QTD000080	Fairfax_2012	B-cell_CD19	CL_0000236	B cell	naive	281	ENSG00000107560	ILMN_1741175	rs75133472	10	117989457	G	A	0.0587189	-1.23463	0.157387	1.05951e-13
QTS000009	QTD000080	Fairfax_2012	B-cell_CD19	CL_0000236	B cell	naive	281	ENSG00000107951	ILMN_1742569	rs3758452	10	30351777	C	G	0.592527	0.559789	0.0755594	1.69584e-12
QTS000009	QTD000080	Fairfax_2012	B-cell_CD19	CL_0000236	B cell	naive	281	ENSG00000107937	ILMN_1742577	rs10903350	10	1020484	C	T	0.19573	0.603012	0.0778256	1.9709e-13
QTS000009	QTD000080	Fairfax_2012	B-cell_CD19	CL_0000236	B cell	naive	281	ENSG00000107937	ILMN_1742577	rs41285589	10	1017587	C	T	0.0106762	-2.25543	0.312048	5.20208e-12
QTS000009	QTD000080	Fairfax_2012	B-cell_CD19	CL_0000236	B cell	naive	281	ENSG00000107937	ILMN_1742577	rs6560717	10	1178641	G	C	0.745552	-0.433611	0.0837258	4.4098e-07
QTS000009	QTD000080	Fairfax_2012	B-cell_CD19	CL_0000236	B cell	naive	281	ENSG00000196693	ILMN_1742935	rs210285	10	42583900	A	G	0.838078	-0.402917	0.0683849	1.15084e-08
QTS000009	QTD000080	Fairfax_2012	B-cell_CD19	CL_0000236	B cell	naive	281	ENSG00000107957	ILMN_1743103	rs10786761	10	103650027	C	T	0.391459	0.420583	0.0823312	6.20455e-07
QTS000009	QTD000080	Fairfax_2012	B-cell_CD19	CL_0000236	B cell	naive	281	ENSG00000107957	ILMN_1743103	rs56093138	10	103858150	A	C	0.295374	-0.508244	0.0851602	7.63925e-09
QTS000009	QTD000080	Fairfax_2012	B-cell_CD19	CL_0000236	B cell	naive	281	ENSG00000107957	ILMN_1743103	rs7094461	10	103719262	C	G	0.699288	0.427354	0.0963507	1.34623e-05
QTS000009	QTD000080	Fairfax_2012	B-cell_CD19	CL_0000236	B cell	naive	281	ENSG00000148680	ILMN_1744217	rs61857878	10	91029731	A	T	0.259786	0.433726	0.0996348	1.91583e-05
QTS000009	QTD000080	Fairfax_2012	B-cell_CD19	CL_0000236	B cell	naive	281	ENSG00000108091	ILMN_1745904	rs7096761	10	59971930	T	C	0.108541	-0.427586	0.0967572	1.44388e-05
QTS000009	QTD000080	Fairfax_2012	B-cell_CD19	CL_0000236	B cell	naive	281	ENSG00000120616	ILMN_1746276	rs79706841	10	32361143	A	C	0.188612	-0.367838	0.0838881	1.6732e-05
QTS000009	QTD000080	Fairfax_2012	B-cell_CD19	CL_0000236	B cell	naive	281	ENSG00000138180	ILMN_1747016	rs7093370	10	93605839	C	T	0.0391459	-0.962065	0.200193	2.58091e-06
QTS000009	QTD000080	Fairfax_2012	B-cell_CD19	CL_0000236	B cell	naive	281	ENSG00000196793	ILMN_1748427	rs2039723	10	43613576	T	C	0.183274	0.50368	0.102396	1.52599e-06
QTS000009	QTD000080	Fairfax_2012	B-cell_CD19	CL_0000236	B cell	naive	281	ENSG00000196793	ILMN_1748427	rs3006365	10	43525227	C	A	0.686833	0.449783	0.080964	6.7169e-08
QTS000009	QTD000080	Fairfax_2012	B-cell_CD19	CL_0000236	B cell	naive	281	ENSG00000196793	ILMN_1748427	rs58585629	10	43541729	C	A	0.16726	0.890574	0.0945327	2.2624e-18
QTS000009	QTD000080	Fairfax_2012	B-cell_CD19	CL_0000236	B cell	naive	281	ENSG00000107902	ILMN_1752199	rs10794175	10	124669504	G	T	0.411032	-0.458189	0.0671034	5.82074e-11
QTS000009	QTD000080	Fairfax_2012	B-cell_CD19	CL_0000236	B cell	naive	281	ENSG00000107902	ILMN_1752199	rs11599392	10	124497401	C	T	0.154804	-0.570823	0.0978592	1.57476e-08
QTS000009	QTD000080	Fairfax_2012	B-cell_CD19	CL_0000236	B cell	naive	281	ENSG00000107902	ILMN_1752199	rs12771808	10	124605715	C	T	0.615658	-0.435806	0.0721592	5.1852e-09
QTS000009	QTD000080	Fairfax_2012	B-cell_CD19	CL_0000236	B cell	naive	281	ENSG00000107902	ILMN_1752199	rs2124161	10	124554428	T	C	0.457295	0.73217	0.0581278	7.59506e-29
QTS000009	QTD000080	Fairfax_2012	B-cell_CD19	CL_0000236	B cell	naive	281	ENSG00000107902	ILMN_1752199	rs57965666	10	124602545	T	C	0.0142349	-1.7124	0.306387	5.64905e-08
QTS000009	QTD000080	Fairfax_2012	B-cell_CD19	CL_0000236	B cell	naive	281	ENSG00000107902	ILMN_1752199	rs61870502	10	124642189	C	T	0.117438	0.812051	0.118795	5.5636e-11
QTS000009	QTD000080	Fairfax_2012	B-cell_CD19	CL_0000236	B cell	naive	281	ENSG00000057608	ILMN_1754178	rs3736461	10	5813440	G	C	0.19573	-0.466558	0.0914271	6.36716e-07
QTS000009	QTD000080	Fairfax_2012	B-cell_CD19	CL_0000236	B cell	naive	281	ENSG00000015171	ILMN_1754234	rs11250280	10	125603	C	T	0.220641	-0.386728	0.0781437	1.32575e-06
QTS000009	QTD000080	Fairfax_2012	B-cell_CD19	CL_0000236	B cell	naive	281	ENSG00000122378	ILMN_1754538	rs2050822	10	80396719	G	A	0.501779	0.357695	0.0732319	1.79304e-06
QTS000009	QTD000080	Fairfax_2012	B-cell_CD19	CL_0000236	B cell	naive	281	ENSG00000019995	ILMN_1757742	rs75940661	10	124990941	A	G	0.088968	1.51177	0.124786	3.39272e-27
QTS000009	QTD000080	Fairfax_2012	B-cell_CD19	CL_0000236	B cell	naive	281	ENSG00000173848	ILMN_1758311	rs11596478	10	5603731	G	T	0.204626	0.411085	0.0869463	3.6804e-06
QTS000009	QTD000080	Fairfax_2012	B-cell_CD19	CL_0000236	B cell	naive	281	ENSG00000197771	ILMN_1761411	rs55687292	10	119837601	T	C	0.113879	-1.20162	0.0892715	7.55597e-32
QTS000009	QTD000080	Fairfax_2012	B-cell_CD19	CL_0000236	B cell	naive	281	ENSG00000122376	ILMN_1761594	rs7081609	10	87180205	T	C	0.845196	-0.587479	0.102393	2.60944e-08
QTS000009	QTD000080	Fairfax_2012	B-cell_CD19	CL_0000236	B cell	naive	281	ENSG00000256574	ILMN_1767244	rs72784580	10	45305312	A	T	0.122776	-0.958704	0.0823405	1.35438e-25
QTS000009	QTD000080	Fairfax_2012	B-cell_CD19	CL_0000236	B cell	naive	281	ENSG00000052749	ILMN_1767253	rs10882900	10	97340675	T	C	0.325623	0.274865	0.0594823	5.95959e-06
QTS000009	QTD000080	Fairfax_2012	B-cell_CD19	CL_0000236	B cell	naive	281	ENSG00000107949	ILMN_1771966	rs7918694	10	125778759	G	A	0.467972	0.391355	0.0737202	2.33144e-07
QTS000009	QTD000080	Fairfax_2012	B-cell_CD19	CL_0000236	B cell	naive	281	ENSG00000165733	ILMN_1772713	rs7091406	10	42772640	A	G	0.293594	-0.313325	0.0479145	3.14867e-10
QTS000009	QTD000080	Fairfax_2012	B-cell_CD19	CL_0000236	B cell	naive	281	ENSG00000107537	ILMN_1773073	rs67295059	10	13121104	G	A	0.286477	-0.518504	0.067922	4.09684e-13
QTS000009	QTD000080	Fairfax_2012	B-cell_CD19	CL_0000236	B cell	naive	281	ENSG00000173915	ILMN_1773313	rs11191667	10	103369141	G	A	0.323843	1.28711	0.0375325	1.2565e-99
QTS000009	QTD000080	Fairfax_2012	B-cell_CD19	CL_0000236	B cell	naive	281	ENSG00000165623	ILMN_1773497	rs605293	10	13255424	G	A	0.763345	0.461293	0.10082	7.29623e-06
QTS000009	QTD000080	Fairfax_2012	B-cell_CD19	CL_0000236	B cell	naive	281	ENSG00000266412	ILMN_1773906	rs3802542	10	45674400	A	C	0.13879	-0.525053	0.118366	1.34367e-05
QTS000009	QTD000080	Fairfax_2012	B-cell_CD19	CL_0000236	B cell	naive	281	ENSG00000182180	ILMN_1775744	rs76436642	10	73595832	G	A	0.0516014	0.533989	0.126005	3.11467e-05
QTS000009	QTD000080	Fairfax_2012	B-cell_CD19	CL_0000236	B cell	naive	281	ENSG00000026025	ILMN_1782538	rs6602187	10	17279836	G	A	0.314947	0.306192	0.0601771	6.83952e-07
QTS000009	QTD000080	Fairfax_2012	B-cell_CD19	CL_0000236	B cell	naive	281	ENSG00000120029	ILMN_1792110	rs11191190	10	102040001	C	T	0.22242	0.464885	0.0865207	1.69116e-07
QTS000009	QTD000080	Fairfax_2012	B-cell_CD19	CL_0000236	B cell	naive	281	ENSG00000151640	ILMN_1792356	rs870552	10	132157084	C	T	0.66726	-0.586686	0.0876934	1.31118e-10
QTS000009	QTD000080	Fairfax_2012	B-cell_CD19	CL_0000236	B cell	naive	281	ENSG00000170430	ILMN_1795639	rs1008982	10	129647467	T	C	0.318505	-0.863729	0.069166	1.78998e-28
QTS000009	QTD000080	Fairfax_2012	B-cell_CD19	CL_0000236	B cell	naive	281	ENSG00000170430	ILMN_1795639	rs34218875	10	129612515	G	A	0.0231317	-1.39976	0.231607	5.06799e-09
QTS000009	QTD000080	Fairfax_2012	B-cell_CD19	CL_0000236	B cell	naive	281	ENSG00000170430	ILMN_1795639	rs496338	10	129614341	A	T	0.813167	-1.0244	0.173565	1.08964e-08
QTS000009	QTD000080	Fairfax_2012	B-cell_CD19	CL_0000236	B cell	naive	281	ENSG00000047056	ILMN_1796464	rs2086382	10	1112436	G	A	0.909253	0.573079	0.116118	1.41336e-06
QTS000009	QTD000080	Fairfax_2012	B-cell_CD19	CL_0000236	B cell	naive	281	ENSG00000120055	ILMN_1797104	rs12776002	10	102439867	A	T	0.149466	0.515077	0.112072	6.6614e-06
QTS000009	QTD000080	Fairfax_2012	B-cell_CD19	CL_0000236	B cell	naive	281	ENSG00000188690	ILMN_1797384	rs1571278	10	125796685	A	G	0.462633	-0.62231	0.0422939	2.91895e-36
QTS000009	QTD000080	Fairfax_2012	B-cell_CD19	CL_0000236	B cell	naive	281	ENSG00000165512	ILMN_1798533	rs58256004	10	45022663	G	C	0.0551601	0.70145	0.150243	4.81089e-06
QTS000009	QTD000080	Fairfax_2012	B-cell_CD19	CL_0000236	B cell	naive	281	ENSG00000169826	ILMN_1799208	rs12360493	10	43223165	A	G	0.179715	0.310423	0.0599221	4.37776e-07
QTS000009	QTD000080	Fairfax_2012	B-cell_CD19	CL_0000236	B cell	naive	281	ENSG00000198546	ILMN_1800390	rs9419020	10	133173801	C	T	0.019573	0.866971	0.193877	1.14986e-05
QTS000009	QTD000080	Fairfax_2012	B-cell_CD19	CL_0000236	B cell	naive	281	ENSG00000138111	ILMN_1808566	rs10786674	10	102525329	C	T	0.088968	0.7191	0.150339	2.86195e-06
QTS000009	QTD000080	Fairfax_2012	B-cell_CD19	CL_0000236	B cell	naive	281	ENSG00000175395	ILMN_1808765	rs2474585	10	38076435	T	A	0.0782918	0.90617	0.118093	3.18396e-13
QTS000009	QTD000080	Fairfax_2012	B-cell_CD19	CL_0000236	B cell	naive	281	ENSG00000107863	ILMN_1811592	rs11818463	10	24934438	G	C	0.384342	-0.319502	0.0675536	3.65431e-06
QTS000009	QTD000080	Fairfax_2012	B-cell_CD19	CL_0000236	B cell	naive	281	ENSG00000148700	ILMN_1814526	rs12268910	10	110118752	T	G	0.151246	0.231613	0.0493746	4.35341e-06
QTS000009	QTD000080	Fairfax_2012	B-cell_CD19	CL_0000236	B cell	naive	281	ENSG00000107679	ILMN_1828754	rs6585823	10	122367468	T	G	0.816726	0.597003	0.0828982	6.11005e-12
QTS000009	QTD000080	Fairfax_2012	B-cell_CD19	CL_0000236	B cell	naive	281	ENSG00000237036	ILMN_1829989	rs10763865	10	31347568	G	A	0.0427046	0.901356	0.179138	8.96314e-07
QTS000009	QTD000080	Fairfax_2012	B-cell_CD19	CL_0000236	B cell	naive	281	ENSG00000107643	ILMN_1849941	rs143334140	10	48291641	C	T	0.0160142	-1.55567	0.336085	5.75487e-06
QTS000009	QTD000080	Fairfax_2012	B-cell_CD19	CL_0000236	B cell	naive	281	ENSG00000273038	ILMN_1861057	rs11596240	10	32494641	C	T	0.464413	0.372662	0.0762895	1.78942e-06
QTS000009	QTD000080	Fairfax_2012	B-cell_CD19	CL_0000236	B cell	naive	281	ENSG00000237943	ILMN_1893633	rs10737105	10	6589261	C	G	0.83452	0.700793	0.103339	7.66878e-11
QTS000009	QTD000080	Fairfax_2012	B-cell_CD19	CL_0000236	B cell	naive	281	ENSG00000023041	ILMN_2046003	rs2306158	10	112432527	G	A	0.357651	0.369001	0.0627965	1.25198e-08
QTS000009	QTD000080	Fairfax_2012	B-cell_CD19	CL_0000236	B cell	naive	281	ENSG00000198060	ILMN_2047430	rs79258832	10	91914001	G	A	0.0124555	1.65607	0.334626	1.32517e-06
QTS000009	QTD000080	Fairfax_2012	B-cell_CD19	CL_0000236	B cell	naive	281	ENSG00000152465	ILMN_2062620	rs10906853	10	15193646	G	T	0.218861	-0.412687	0.088569	5.01531e-06
QTS000009	QTD000080	Fairfax_2012	B-cell_CD19	CL_0000236	B cell	naive	281	ENSG00000065154	ILMN_2068747	rs4144117	10	124418937	A	C	0.822064	0.776035	0.104555	1.55704e-12
QTS000009	QTD000080	Fairfax_2012	B-cell_CD19	CL_0000236	B cell	naive	281	ENSG00000134463	ILMN_2072178	rs3829154	10	11740754	A	G	0.720641	0.578504	0.0695867	4.83834e-15
QTS000009	QTD000080	Fairfax_2012	B-cell_CD19	CL_0000236	B cell	naive	281	ENSG00000120008	ILMN_2086222	rs1530116	10	120907510	T	G	0.33274	-1.07319	0.0461578	5.01417e-66
QTS000009	QTD000080	Fairfax_2012	B-cell_CD19	CL_0000236	B cell	naive	281	ENSG00000198873	ILMN_2096719	rs12218005	10	119488272	G	T	0.0516014	0.67721	0.144904	4.70961e-06
QTS000009	QTD000080	Fairfax_2012	B-cell_CD19	CL_0000236	B cell	naive	281	ENSG00000107833	ILMN_2110252	rs4329605	10	101699322	A	G	0.670819	-0.333595	0.0766944	1.94447e-05
QTS000009	QTD000080	Fairfax_2012	B-cell_CD19	CL_0000236	B cell	naive	281	ENSG00000122873	ILMN_2122952	rs2590371	10	58294727	G	A	0.192171	-0.466035	0.0703563	1.92937e-10
QTS000009	QTD000080	Fairfax_2012	B-cell_CD19	CL_0000236	B cell	naive	281	ENSG00000166275	ILMN_2151056	rs9527	10	102863821	C	T	0.25089	-0.932271	0.0503196	8.78828e-50
QTS000009	QTD000080	Fairfax_2012	B-cell_CD19	CL_0000236	B cell	naive	281	ENSG00000166024	ILMN_2158594	rs1467644	10	98201401	A	G	0.186833	-0.889954	0.0935927	1.20514e-18
QTS000009	QTD000080	Fairfax_2012	B-cell_CD19	CL_0000236	B cell	naive	281	ENSG00000138136	ILMN_2202133	rs12355569	10	100944288	G	A	0.766904	-0.493642	0.103765	3.22116e-06
QTS000009	QTD000080	Fairfax_2012	B-cell_CD19	CL_0000236	B cell	naive	281	ENSG00000204149	ILMN_2209578	rs17719831	10	49840025	T	C	0.313167	-0.40225	0.0611752	2.55616e-10
QTS000009	QTD000080	Fairfax_2012	B-cell_CD19	CL_0000236	B cell	naive	281	ENSG00000055950	ILMN_2258774	rs67813203	10	100978794	A	G	0.22242	-1.10328	0.0583292	3.80014e-51
QTS000009	QTD000080	Fairfax_2012	B-cell_CD19	CL_0000236	B cell	naive	281	ENSG00000148429	ILMN_2311826	rs1982870	10	11703280	A	G	0.201068	-0.280747	0.0525944	2.01542e-07
QTS000009	QTD000080	Fairfax_2012	B-cell_CD19	CL_0000236	B cell	naive	281	ENSG00000136754	ILMN_2329958	rs11015308	10	26816727	A	G	0.119217	-0.483626	0.104928	6.28206e-06
QTS000009	QTD000080	Fairfax_2012	B-cell_CD19	CL_0000236	B cell	naive	281	ENSG00000122958	ILMN_2344850	rs34878143	10	69070770	T	C	0.0213523	-1.25145	0.246769	7.41489e-07
QTS000009	QTD000080	Fairfax_2012	B-cell_CD19	CL_0000236	B cell	naive	281	ENSG00000138316	ILMN_2358134	rs3852445	10	69832418	G	C	0.120996	-0.599615	0.128898	5.19016e-06
QTS000009	QTD000080	Fairfax_2012	B-cell_CD19	CL_0000236	B cell	naive	281	ENSG00000165806	ILMN_2362974	rs12414006	10	113701726	A	G	0.240214	-1.16198	0.0788987	2.61492e-36
QTS000009	QTD000080	Fairfax_2012	B-cell_CD19	CL_0000236	B cell	naive	281	ENSG00000123240	ILMN_2381899	rs12766076	10	13136057	C	T	0.252669	0.55775	0.0863624	5.01023e-10
QTS000009	QTD000080	Fairfax_2012	B-cell_CD19	CL_0000236	B cell	naive	281	ENSG00000123240	ILMN_2381899	rs57199113	10	13118212	T	C	0.297153	-1.17242	0.0516822	3.92594e-64
QTS000009	QTD000080	Fairfax_2012	B-cell_CD19	CL_0000236	B cell	naive	281	ENSG00000156515	ILMN_2382990	rs72805692	10	69339353	A	G	0.129893	-0.514478	0.0961101	1.86981e-07
QTS000009	QTD000080	Fairfax_2012	B-cell_CD19	CL_0000236	B cell	naive	281	ENSG00000165672	ILMN_2395969	rs2271362	10	119169426	C	T	0.282918	0.204374	0.0447181	7.46422e-06
QTS000009	QTD000080	Fairfax_2012	B-cell_CD19	CL_0000236	B cell	naive	281	ENSG00000171311	ILMN_2396648	rs11189211	10	97414113	T	C	0.272242	0.342228	0.0601052	3.28046e-08
QTS000009	QTD000080	Fairfax_2012	B-cell_CD19	CL_0000236	B cell	naive	281	ENSG00000169129	ILMN_2404917	rs3750821	10	114295658	C	T	0.816726	-0.578143	0.0748733	2.33809e-13
QTS000009	QTD000080	Fairfax_2012	B-cell_CD19	CL_0000236	B cell	naive	281	ENSG00000203497	ILMN_3199489	rs4534505	10	111059034	G	T	0.852313	0.447877	0.0914603	1.69123e-06
QTS000009	QTD000080	Fairfax_2012	B-cell_CD19	CL_0000236	B cell	naive	281	ENSG00000224382	ILMN_3220765	rs10508263	10	3743413	T	C	0.820285	0.478353	0.109678	1.84942e-05
QTS000009	QTD000080	Fairfax_2012	B-cell_CD19	CL_0000236	B cell	naive	281	ENSG00000148572	ILMN_3237385	rs10740131	10	63511728	A	T	0.478648	-0.641407	0.0558166	4.39506e-25
QTS000009	QTD000080	Fairfax_2012	B-cell_CD19	CL_0000236	B cell	naive	281	ENSG00000172661	ILMN_3238452	rs111531885	10	45711315	T	C	0.115658	-1.32985	0.164925	2.54254e-14
QTS000009	QTD000080	Fairfax_2012	B-cell_CD19	CL_0000236	B cell	naive	281	ENSG00000223482	ILMN_3245897	rs147155295	10	87014379	G	T	0.0462633	-0.844576	0.189396	1.21379e-05
QTS000009	QTD000080	Fairfax_2012	B-cell_CD19	CL_0000236	B cell	naive	281	ENSG00000235010	ILMN_3292690	rs76618982	10	132096654	T	C	0.104982	-0.617549	0.138781	1.26488e-05
QTS000009	QTD000080	Fairfax_2012	B-cell_CD19	CL_0000236	B cell	naive	281	ENSG00000272817	ILMN_3306155	rs7914295	10	91903096	T	C	0.330961	-0.413433	0.0907164	7.90074e-06
QTS000009	QTD000080	Fairfax_2012	B-cell_CD19	CL_0000236	B cell	naive	281	ENSG00000178202	ILMN_1651557	rs74822968	11	108498446	G	A	0.126335	-0.771732	0.0823782	3.29316e-18
QTS000009	QTD000080	Fairfax_2012	B-cell_CD19	CL_0000236	B cell	naive	281	ENSG00000173327	ILMN_1651788	rs61744384	11	65619907	T	A	0.421708	0.460492	0.0670743	4.66407e-11
QTS000009	QTD000080	Fairfax_2012	B-cell_CD19	CL_0000236	B cell	naive	281	ENSG00000205339	ILMN_1652378	rs10437665	11	9367843	T	A	0.647687	-0.263307	0.0549352	2.7354e-06
QTS000009	QTD000080	Fairfax_2012	B-cell_CD19	CL_0000236	B cell	naive	281	ENSG00000175575	ILMN_1652753	rs117816201	11	73953405	G	A	0.0658363	-0.944741	0.102612	1.03318e-17
QTS000009	QTD000080	Fairfax_2012	B-cell_CD19	CL_0000236	B cell	naive	281	ENSG00000099834	ILMN_1652784	rs7483942	11	377712	C	A	0.400356	0.368157	0.0836137	1.54743e-05
QTS000009	QTD000080	Fairfax_2012	B-cell_CD19	CL_0000236	B cell	naive	281	ENSG00000110324	ILMN_1652825	rs4252299	11	117985207	G	T	0.0604982	-0.517979	0.115385	1.06598e-05
QTS000009	QTD000080	Fairfax_2012	B-cell_CD19	CL_0000236	B cell	naive	281	ENSG00000228607	ILMN_1652931	rs150206373	11	114481370	C	T	0.0177936	-1.62824	0.373611	1.87572e-05
QTS000009	QTD000080	Fairfax_2012	B-cell_CD19	CL_0000236	B cell	naive	281	ENSG00000172638	ILMN_1653203	rs2303385	11	65873091	G	A	0.635231	-0.434085	0.0624041	2.71369e-11
QTS000009	QTD000080	Fairfax_2012	B-cell_CD19	CL_0000236	B cell	naive	281	ENSG00000172725	ILMN_1653708	rs872375	11	67438507	G	A	0.469751	-0.752218	0.0504309	5.62872e-37
QTS000009	QTD000080	Fairfax_2012	B-cell_CD19	CL_0000236	B cell	naive	281	ENSG00000110057	ILMN_1654812	rs4474443	11	67729176	G	A	0.400356	0.384907	0.0873531	1.52587e-05
QTS000009	QTD000080	Fairfax_2012	B-cell_CD19	CL_0000236	B cell	naive	281	ENSG00000172500	ILMN_1657797	rs596002	11	65877883	A	G	0.791815	-0.226021	0.0503173	1.05321e-05
QTS000009	QTD000080	Fairfax_2012	B-cell_CD19	CL_0000236	B cell	naive	281	ENSG00000166352	ILMN_1659017	rs140947638	11	37219691	T	C	0.0106762	-1.73006	0.382068	8.98718e-06
QTS000009	QTD000080	Fairfax_2012	B-cell_CD19	CL_0000236	B cell	naive	281	ENSG00000173457	ILMN_1659888	rs2286615	11	64271703	G	A	0.201068	-0.300497	0.0616985	1.91358e-06
QTS000009	QTD000080	Fairfax_2012	B-cell_CD19	CL_0000236	B cell	naive	281	ENSG00000023191	ILMN_1660880	rs6598021	11	438939	G	C	0.795374	0.489226	0.102212	2.82041e-06
QTS000009	QTD000080	Fairfax_2012	B-cell_CD19	CL_0000236	B cell	naive	281	ENSG00000174903	ILMN_1664030	rs76812270	11	65624886	G	A	0.0373665	-0.613451	0.144431	2.99348e-05
QTS000009	QTD000080	Fairfax_2012	B-cell_CD19	CL_0000236	B cell	naive	281	ENSG00000033327	ILMN_1665964	rs10751289	11	78445646	T	A	0.186833	0.886217	0.0698122	3.47407e-29
QTS000009	QTD000080	Fairfax_2012	B-cell_CD19	CL_0000236	B cell	naive	281	ENSG00000172273	ILMN_1667453	rs510435	11	119109329	C	T	0.379004	-0.258883	0.0518596	1.08197e-06
QTS000009	QTD000080	Fairfax_2012	B-cell_CD19	CL_0000236	B cell	naive	281	ENSG00000133818	ILMN_1667519	rs2970333	11	14310081	C	T	0.797153	0.432454	0.0726091	8.15793e-09
QTS000009	QTD000080	Fairfax_2012	B-cell_CD19	CL_0000236	B cell	naive	281	ENSG00000176485	ILMN_1667711	rs11231566	11	63711936	A	G	0.364769	-0.464699	0.0789236	1.17531e-08
QTS000009	QTD000080	Fairfax_2012	B-cell_CD19	CL_0000236	B cell	naive	281	ENSG00000176485	ILMN_1667711	rs3809072	11	63614504	C	A	0.578292	-0.677548	0.0629749	1.19188e-22
QTS000009	QTD000080	Fairfax_2012	B-cell_CD19	CL_0000236	B cell	naive	281	ENSG00000176485	ILMN_1667711	rs503341	11	63819841	C	T	0.435943	0.357042	0.0626313	3.16459e-08
QTS000009	QTD000080	Fairfax_2012	B-cell_CD19	CL_0000236	B cell	naive	281	ENSG00000149564	ILMN_1668092	rs61910598	11	124703854	A	G	0.0943061	0.543295	0.105455	5.02887e-07
QTS000009	QTD000080	Fairfax_2012	B-cell_CD19	CL_0000236	B cell	naive	281	ENSG00000149485	ILMN_1670134	rs174560	11	61814292	T	C	0.266904	0.980626	0.0915285	1.67605e-22
QTS000009	QTD000080	Fairfax_2012	B-cell_CD19	CL_0000236	B cell	naive	281	ENSG00000185201	ILMN_1673352	rs9736217	11	332795	A	G	0.877224	0.639704	0.117934	1.3081e-07
QTS000009	QTD000080	Fairfax_2012	B-cell_CD19	CL_0000236	B cell	naive	281	ENSG00000166478	ILMN_1674399	rs12293264	11	9494639	T	C	0.103203	1.08231	0.116009	4.33528e-18
QTS000009	QTD000080	Fairfax_2012	B-cell_CD19	CL_0000236	B cell	naive	281	ENSG00000166387	ILMN_1675656	rs80035730	11	7505516	T	C	0.0747331	-0.678113	0.142239	3.07598e-06
QTS000009	QTD000080	Fairfax_2012	B-cell_CD19	CL_0000236	B cell	naive	281	ENSG00000075388	ILMN_1677456	rs118145171	11	69982250	C	T	0.0124555	1.90692	0.409637	5.11415e-06
QTS000009	QTD000080	Fairfax_2012	B-cell_CD19	CL_0000236	B cell	naive	281	ENSG00000109929	ILMN_1677607	rs11218257	11	121330064	T	C	0.647687	-0.407893	0.0806891	8.01347e-07
QTS000009	QTD000080	Fairfax_2012	B-cell_CD19	CL_0000236	B cell	naive	281	ENSG00000166471	ILMN_1678004	rs12363645	11	9319352	T	C	0.22242	-0.888249	0.0615955	3.17679e-35
QTS000009	QTD000080	Fairfax_2012	B-cell_CD19	CL_0000236	B cell	naive	281	ENSG00000137700	ILMN_1678678	rs7113753	11	119018668	G	A	0.265125	0.413198	0.0852531	2.13587e-06
QTS000009	QTD000080	Fairfax_2012	B-cell_CD19	CL_0000236	B cell	naive	281	ENSG00000156599	ILMN_1679358	rs1783976	11	57695280	T	C	0.588968	0.446121	0.0682669	3.22755e-10
QTS000009	QTD000080	Fairfax_2012	B-cell_CD19	CL_0000236	B cell	naive	281	ENSG00000109944	ILMN_1680659	rs34242434	11	122871342	T	C	0.101423	0.759871	0.132817	2.84258e-08
QTS000009	QTD000080	Fairfax_2012	B-cell_CD19	CL_0000236	B cell	naive	281	ENSG00000166889	ILMN_1680782	rs10897077	11	60517309	A	C	0.496441	-0.380795	0.0777725	1.69662e-06
QTS000009	QTD000080	Fairfax_2012	B-cell_CD19	CL_0000236	B cell	naive	281	ENSG00000023445	ILMN_1681644	rs17882391	11	102324393	A	G	0.0711744	-0.781758	0.170355	6.87019e-06
QTS000009	QTD000080	Fairfax_2012	B-cell_CD19	CL_0000236	B cell	naive	281	ENSG00000167996	ILMN_1683146	rs1801621	11	61964255	T	C	0.0409253	-0.86559	0.114675	7.0504e-13
QTS000009	QTD000080	Fairfax_2012	B-cell_CD19	CL_0000236	B cell	naive	281	ENSG00000173653	ILMN_1685002	rs35287213	11	66802038	G	T	0.069395	1.06388	0.139617	4.47348e-13
QTS000009	QTD000080	Fairfax_2012	B-cell_CD19	CL_0000236	B cell	naive	281	ENSG00000175567	ILMN_1685625	rs11235965	11	73995246	C	T	0.208185	0.546897	0.0917572	7.96926e-09
QTS000009	QTD000080	Fairfax_2012	B-cell_CD19	CL_0000236	B cell	naive	281	ENSG00000175567	ILMN_1685625	rs7130254	11	74167643	G	A	0.088968	-0.759314	0.113401	1.26859e-10
QTS000009	QTD000080	Fairfax_2012	B-cell_CD19	CL_0000236	B cell	naive	281	ENSG00000175567	ILMN_1685625	rs72982975	11	73970090	G	A	0.263345	-1.0172	0.0551744	1.83683e-49
QTS000009	QTD000080	Fairfax_2012	B-cell_CD19	CL_0000236	B cell	naive	281	ENSG00000185670	ILMN_1689189	rs76865126	11	62398536	G	A	0.0604982	-0.690764	0.131473	3.0537e-07
QTS000009	QTD000080	Fairfax_2012	B-cell_CD19	CL_0000236	B cell	naive	281	ENSG00000177042	ILMN_1689868	rs10902208	11	729570	G	A	0.069395	-1.05445	0.181188	1.69111e-08
QTS000009	QTD000080	Fairfax_2012	B-cell_CD19	CL_0000236	B cell	naive	281	ENSG00000177042	ILMN_1689868	rs58688157	11	625085	A	G	0.364769	0.836417	0.13163	9.04138e-10
QTS000009	QTD000080	Fairfax_2012	B-cell_CD19	CL_0000236	B cell	naive	281	ENSG00000177042	ILMN_1689868	rs6598000	11	668066	T	C	0.0978648	1.40523	0.134813	1.48278e-21
QTS000009	QTD000080	Fairfax_2012	B-cell_CD19	CL_0000236	B cell	naive	281	ENSG00000110651	ILMN_1689953	rs57896398	11	2376456	G	A	0.024911	-1.33661	0.305289	1.72166e-05
QTS000009	QTD000080	Fairfax_2012	B-cell_CD19	CL_0000236	B cell	naive	281	ENSG00000149809	ILMN_1690040	rs117966430	11	65332753	T	G	0.0355872	-0.754118	0.139607	1.46504e-07
QTS000009	QTD000080	Fairfax_2012	B-cell_CD19	CL_0000236	B cell	naive	281	ENSG00000173113	ILMN_1690802	rs79423518	11	64337982	G	A	0.0711744	-1.29494	0.118542	3.41368e-23
QTS000009	QTD000080	Fairfax_2012	B-cell_CD19	CL_0000236	B cell	naive	281	ENSG00000172269	ILMN_1692760	rs7350	11	119094338	G	A	0.371886	0.473962	0.0672143	1.52602e-11
QTS000009	QTD000080	Fairfax_2012	B-cell_CD19	CL_0000236	B cell	naive	281	ENSG00000110060	ILMN_1694147	rs618075	11	125886499	C	G	0.898577	-0.589255	0.109716	1.7113e-07
QTS000009	QTD000080	Fairfax_2012	B-cell_CD19	CL_0000236	B cell	naive	281	ENSG00000174970	ILMN_1695533	rs4939078	11	56612658	C	G	0.279359	-0.362388	0.0905274	8.11475e-05
QTS000009	QTD000080	Fairfax_2012	B-cell_CD19	CL_0000236	B cell	naive	281	ENSG00000066336	ILMN_1696463	rs4752993	11	47389400	T	C	0.661922	0.81193	0.0654984	3.69486e-28
QTS000009	QTD000080	Fairfax_2012	B-cell_CD19	CL_0000236	B cell	naive	281	ENSG00000135362	ILMN_1697491	rs7933726	11	36400888	G	T	0.0782918	0.686673	0.127907	1.73018e-07
QTS000009	QTD000080	Fairfax_2012	B-cell_CD19	CL_0000236	B cell	naive	281	ENSG00000176798	ILMN_1697758	rs2566250	11	4572614	A	G	0.813167	-0.504435	0.112184	1.03233e-05
QTS000009	QTD000080	Fairfax_2012	B-cell_CD19	CL_0000236	B cell	naive	281	ENSG00000149218	ILMN_1699022	rs2509814	11	95096350	G	T	0.807829	-0.481404	0.0971025	1.27221e-06
QTS000009	QTD000080	Fairfax_2012	B-cell_CD19	CL_0000236	B cell	naive	281	ENSG00000149418	ILMN_1699887	rs28365809	11	130159766	T	C	0.135231	-0.610026	0.100684	4.66753e-09
QTS000009	QTD000080	Fairfax_2012	B-cell_CD19	CL_0000236	B cell	naive	281	ENSG00000149084	ILMN_1702168	rs57635800	11	43856935	G	A	0.298932	-1.12919	0.082003	6.20469e-33
QTS000009	QTD000080	Fairfax_2012	B-cell_CD19	CL_0000236	B cell	naive	281	ENSG00000132256	ILMN_1704972	rs35476546	11	5658933	G	A	0.126335	-0.729548	0.0862514	1.82557e-15
QTS000009	QTD000080	Fairfax_2012	B-cell_CD19	CL_0000236	B cell	naive	281	ENSG00000014216	ILMN_1705261	rs7116875	11	65195375	G	A	0.391459	0.345219	0.0770884	1.11805e-05
QTS000009	QTD000080	Fairfax_2012	B-cell_CD19	CL_0000236	B cell	naive	281	ENSG00000135372	ILMN_1705594	rs116749066	11	34060023	C	T	0.0960854	-0.380552	0.0840612	9.02955e-06
QTS000009	QTD000080	Fairfax_2012	B-cell_CD19	CL_0000236	B cell	naive	281	ENSG00000186166	ILMN_1709227	rs11006	11	119024492	A	G	0.224199	0.712853	0.0580491	9.23712e-28
QTS000009	QTD000080	Fairfax_2012	B-cell_CD19	CL_0000236	B cell	naive	281	ENSG00000020922	ILMN_1709483	rs680695	11	94478988	A	G	0.309609	0.78761	0.0923475	1.1336e-15
QTS000009	QTD000080	Fairfax_2012	B-cell_CD19	CL_0000236	B cell	naive	281	ENSG00000176495	ILMN_1711929	rs143774279	11	59965713	C	T	0.0142349	-1.67425	0.368376	8.34777e-06
QTS000009	QTD000080	Fairfax_2012	B-cell_CD19	CL_0000236	B cell	naive	281	ENSG00000110719	ILMN_1711994	rs2075609	11	68049469	A	G	0.261566	0.304363	0.0579305	3.05491e-07
QTS000009	QTD000080	Fairfax_2012	B-cell_CD19	CL_0000236	B cell	naive	281	ENSG00000051009	ILMN_1713402	rs325700	11	6234584	C	T	0.0302491	0.773014	0.168971	7.31542e-06
QTS000009	QTD000080	Fairfax_2012	B-cell_CD19	CL_0000236	B cell	naive	281	ENSG00000150316	ILMN_1713482	rs7113808	11	95643806	T	C	0.160142	-0.372545	0.0836499	1.24415e-05
QTS000009	QTD000080	Fairfax_2012	B-cell_CD19	CL_0000236	B cell	naive	281	ENSG00000073921	ILMN_1715273	rs61907795	11	85087561	G	A	0.0960854	-0.438441	0.0977984	1.09445e-05
QTS000009	QTD000080	Fairfax_2012	B-cell_CD19	CL_0000236	B cell	naive	281	ENSG00000214530	ILMN_1717052	rs3862794	11	72827555	T	C	0.297153	0.325844	0.0711919	7.24623e-06
QTS000009	QTD000080	Fairfax_2012	B-cell_CD19	CL_0000236	B cell	naive	281	ENSG00000166928	ILMN_1726189	rs2241921	11	60396829	C	T	0.651246	0.392594	0.0636119	2.50902e-09
QTS000009	QTD000080	Fairfax_2012	B-cell_CD19	CL_0000236	B cell	naive	281	ENSG00000204397	ILMN_1726591	rs497638	11	105015112	T	C	0.176157	0.684405	0.0654183	1.11246e-21
QTS000009	QTD000080	Fairfax_2012	B-cell_CD19	CL_0000236	B cell	naive	281	ENSG00000196167	ILMN_1727178	rs7126039	11	111340067	A	T	0.307829	0.936503	0.0758763	5.64807e-28
QTS000009	QTD000080	Fairfax_2012	B-cell_CD19	CL_0000236	B cell	naive	281	ENSG00000150776	ILMN_1728965	rs7949136	11	112042640	G	A	0.375445	0.459748	0.0756981	4.30828e-09
QTS000009	QTD000080	Fairfax_2012	B-cell_CD19	CL_0000236	B cell	naive	281	ENSG00000166340	ILMN_1729234	rs11040930	11	6597318	G	A	0.521352	0.426841	0.0821758	4.09292e-07
QTS000009	QTD000080	Fairfax_2012	B-cell_CD19	CL_0000236	B cell	naive	281	ENSG00000166340	ILMN_1729234	rs1800710	11	6616943	A	G	0.119217	0.712861	0.113842	1.51988e-09
QTS000009	QTD000080	Fairfax_2012	B-cell_CD19	CL_0000236	B cell	naive	281	ENSG00000166340	ILMN_1729234	rs7487	11	6612958	G	A	0.549822	0.59946	0.0645262	5.73229e-18
QTS000009	QTD000080	Fairfax_2012	B-cell_CD19	CL_0000236	B cell	naive	281	ENSG00000180878	ILMN_1729842	rs980159	11	6971846	A	C	0.918149	-0.650508	0.149245	1.87128e-05
QTS000009	QTD000080	Fairfax_2012	B-cell_CD19	CL_0000236	B cell	naive	281	ENSG00000110203	ILMN_1730454	rs11235451	11	72142055	T	A	0.359431	-0.514276	0.0755515	6.59727e-11
QTS000009	QTD000080	Fairfax_2012	B-cell_CD19	CL_0000236	B cell	naive	281	ENSG00000110203	ILMN_1730454	rs116475746	11	72169574	C	G	0.0320285	1.81869	0.245083	1.57201e-12
QTS000009	QTD000080	Fairfax_2012	B-cell_CD19	CL_0000236	B cell	naive	281	ENSG00000110203	ILMN_1730454	rs75141699	11	72133420	G	A	0.0142349	1.86767	0.358642	3.83422e-07
QTS000009	QTD000080	Fairfax_2012	B-cell_CD19	CL_0000236	B cell	naive	281	ENSG00000174669	ILMN_1730809	rs12285448	11	66298643	G	A	0.0729537	0.668503	0.0943318	1.23256e-11
QTS000009	QTD000080	Fairfax_2012	B-cell_CD19	CL_0000236	B cell	naive	281	ENSG00000154134	ILMN_1731561	rs12823	11	124884715	T	A	0.355872	0.451952	0.0851044	2.30952e-07
QTS000009	QTD000080	Fairfax_2012	B-cell_CD19	CL_0000236	B cell	naive	281	ENSG00000170959	ILMN_1732267	rs111758734	11	30561624	G	A	0.0177936	1.62168	0.346189	4.48441e-06
QTS000009	QTD000080	Fairfax_2012	B-cell_CD19	CL_0000236	B cell	naive	281	ENSG00000110075	ILMN_1732725	rs11228291	11	68599911	C	T	0.27758	0.243223	0.0496854	1.70458e-06
QTS000009	QTD000080	Fairfax_2012	B-cell_CD19	CL_0000236	B cell	naive	281	ENSG00000133884	ILMN_1734317	rs4930290	11	65336906	T	A	0.717082	0.256962	0.0529631	2.08705e-06
QTS000009	QTD000080	Fairfax_2012	B-cell_CD19	CL_0000236	B cell	naive	281	ENSG00000074201	ILMN_1736814	rs150702313	11	77559397	G	A	0.0978648	0.834537	0.127372	2.92633e-10
QTS000009	QTD000080	Fairfax_2012	B-cell_CD19	CL_0000236	B cell	naive	281	ENSG00000162194	ILMN_1739345	rs1893458	11	62656624	C	G	0.615658	-0.226041	0.0459601	1.53143e-06
QTS000009	QTD000080	Fairfax_2012	B-cell_CD19	CL_0000236	B cell	naive	281	ENSG00000166394	ILMN_1739576	rs1128627	11	7665353	A	T	0.403915	0.366146	0.0711985	5.26069e-07
QTS000009	QTD000080	Fairfax_2012	B-cell_CD19	CL_0000236	B cell	naive	281	ENSG00000182359	ILMN_1743662	rs1047636	11	106076558	C	T	0.170819	-0.330294	0.0710097	5.20105e-06
QTS000009	QTD000080	Fairfax_2012	B-cell_CD19	CL_0000236	B cell	naive	281	ENSG00000197345	ILMN_1744835	rs648336	11	68848981	C	T	0.291815	-0.874267	0.0611545	8.74878e-35
QTS000009	QTD000080	Fairfax_2012	B-cell_CD19	CL_0000236	B cell	naive	281	ENSG00000013725	ILMN_1746565	rs509936	11	61090559	G	A	0.355872	0.395922	0.0762757	4.16493e-07
QTS000009	QTD000080	Fairfax_2012	B-cell_CD19	CL_0000236	B cell	naive	281	ENSG00000054967	ILMN_1748614	rs11828904	11	73428071	T	C	0.101423	0.827906	0.0919747	4.37422e-17
QTS000009	QTD000080	Fairfax_2012	B-cell_CD19	CL_0000236	B cell	naive	281	ENSG00000175518	ILMN_1748907	rs2201867	11	5537043	T	G	0.592527	-0.313976	0.0643838	1.8592e-06
QTS000009	QTD000080	Fairfax_2012	B-cell_CD19	CL_0000236	B cell	naive	281	ENSG00000175518	ILMN_1748907	rs7108486	11	5655928	T	C	0.0266904	1.06555	0.200084	2.14423e-07
QTS000009	QTD000080	Fairfax_2012	B-cell_CD19	CL_0000236	B cell	naive	281	ENSG00000175518	ILMN_1748907	rs7939159	11	5620771	T	C	0.291815	0.372397	0.070292	2.45949e-07
QTS000009	QTD000080	Fairfax_2012	B-cell_CD19	CL_0000236	B cell	naive	281	ENSG00000076043	ILMN_1749009	rs10891667	11	114457331	T	C	0.122776	0.381871	0.0810955	4.01392e-06
QTS000009	QTD000080	Fairfax_2012	B-cell_CD19	CL_0000236	B cell	naive	281	ENSG00000197629	ILMN_1752355	rs2000875	11	59214113	G	A	0.653025	0.687864	0.0749561	1.27727e-17
QTS000009	QTD000080	Fairfax_2012	B-cell_CD19	CL_0000236	B cell	naive	281	ENSG00000166452	ILMN_1752988	rs10840164	11	9045853	G	A	0.33452	-0.448107	0.0806941	6.79269e-08
QTS000009	QTD000080	Fairfax_2012	B-cell_CD19	CL_0000236	B cell	naive	281	ENSG00000166452	ILMN_1752988	rs79090116	11	8830853	T	C	0.108541	-0.92605	0.116971	6.62514e-14
QTS000009	QTD000080	Fairfax_2012	B-cell_CD19	CL_0000236	B cell	naive	281	ENSG00000166452	ILMN_1752988	rs7927055	11	8891513	A	T	0.539146	-0.861072	0.0546906	6.45038e-40
QTS000009	QTD000080	Fairfax_2012	B-cell_CD19	CL_0000236	B cell	naive	281	ENSG00000176900	ILMN_1755869	rs2231970	11	4602049	A	G	0.382562	0.403039	0.0887187	8.42356e-06
QTS000009	QTD000080	Fairfax_2012	B-cell_CD19	CL_0000236	B cell	naive	281	ENSG00000188487	ILMN_1756070	rs186581529	11	15385582	G	A	0.0142349	1.5692	0.344744	8.09952e-06
QTS000009	QTD000080	Fairfax_2012	B-cell_CD19	CL_0000236	B cell	naive	281	ENSG00000149507	ILMN_1757220	rs72916930	11	60848577	C	T	0.0177936	-1.4393	0.340212	3.20994e-05
QTS000009	QTD000080	Fairfax_2012	B-cell_CD19	CL_0000236	B cell	naive	281	ENSG00000179057	ILMN_1759757	rs2289965	11	18707103	T	C	0.336299	0.40624	0.0862184	3.96238e-06
QTS000009	QTD000080	Fairfax_2012	B-cell_CD19	CL_0000236	B cell	naive	281	ENSG00000129158	ILMN_1760049	rs67445779	11	17857850	C	T	0.151246	0.454221	0.0969206	4.44109e-06
QTS000009	QTD000080	Fairfax_2012	B-cell_CD19	CL_0000236	B cell	naive	281	ENSG00000151348	ILMN_1761259	rs7940916	11	44265844	T	C	0.80605	-0.416538	0.0876603	3.30423e-06
QTS000009	QTD000080	Fairfax_2012	B-cell_CD19	CL_0000236	B cell	naive	281	ENSG00000110002	ILMN_1764769	rs539802	11	124329969	C	T	0.699288	1.16219	0.0597468	4.98018e-53
QTS000009	QTD000080	Fairfax_2012	B-cell_CD19	CL_0000236	B cell	naive	281	ENSG00000134809	ILMN_1765332	rs2848626	11	57516515	C	T	0.793594	1.23491	0.043577	2.52177e-82
QTS000009	QTD000080	Fairfax_2012	B-cell_CD19	CL_0000236	B cell	naive	281	ENSG00000173992	ILMN_1766797	rs618838	11	66561248	T	C	0.569395	-0.534198	0.0650945	9.86831e-15
QTS000009	QTD000080	Fairfax_2012	B-cell_CD19	CL_0000236	B cell	naive	281	ENSG00000152219	ILMN_1767642	rs4083926	11	30320995	G	A	0.16726	-0.683828	0.0844569	2.03994e-14
QTS000009	QTD000080	Fairfax_2012	B-cell_CD19	CL_0000236	B cell	naive	281	ENSG00000137509	ILMN_1769091	rs9667326	11	82863830	C	T	0.322064	-0.323041	0.071068	8.32624e-06
QTS000009	QTD000080	Fairfax_2012	B-cell_CD19	CL_0000236	B cell	naive	281	ENSG00000149182	ILMN_1769250	rs183987623	11	46956371	A	G	0.0302491	0.794138	0.183672	2.17133e-05
QTS000009	QTD000080	Fairfax_2012	B-cell_CD19	CL_0000236	B cell	naive	281	ENSG00000177963	ILMN_1770733	rs4758633	11	219538	A	G	0.524911	-0.30327	0.0582584	3.87199e-07
QTS000009	QTD000080	Fairfax_2012	B-cell_CD19	CL_0000236	B cell	naive	281	ENSG00000168060	ILMN_1770963	rs653111	11	65039822	G	A	0.637011	0.375059	0.0678139	7.62019e-08
QTS000009	QTD000080	Fairfax_2012	B-cell_CD19	CL_0000236	B cell	naive	281	ENSG00000175592	ILMN_1771841	rs77291001	11	65837328	A	G	0.0213523	-1.23925	0.294495	3.52531e-05
QTS000009	QTD000080	Fairfax_2012	B-cell_CD19	CL_0000236	B cell	naive	281	ENSG00000168071	ILMN_1772208	rs1199045	11	64350406	C	T	0.393238	-0.296496	0.0544337	1.16671e-07
QTS000009	QTD000080	Fairfax_2012	B-cell_CD19	CL_0000236	B cell	naive	281	ENSG00000263465	ILMN_1772702	rs7124924	11	95063079	A	G	0.243772	0.371067	0.0657231	4.20936e-08
QTS000009	QTD000080	Fairfax_2012	B-cell_CD19	CL_0000236	B cell	naive	281	ENSG00000132286	ILMN_1773850	rs956135	11	6508329	C	G	0.108541	0.650322	0.13816	4.04815e-06
QTS000009	QTD000080	Fairfax_2012	B-cell_CD19	CL_0000236	B cell	naive	281	ENSG00000168000	ILMN_1774596	rs529220	11	62806009	A	G	0.969751	-1.64504	0.151135	4.60509e-23
QTS000009	QTD000080	Fairfax_2012	B-cell_CD19	CL_0000236	B cell	naive	281	ENSG00000087365	ILMN_1775939	rs4930337	11	66086567	T	C	0.19395	-0.250745	0.0546763	6.96272e-06
QTS000009	QTD000080	Fairfax_2012	B-cell_CD19	CL_0000236	B cell	naive	281	ENSG00000168066	ILMN_1776077	rs3741398	11	64778634	C	T	0.0871886	1.08024	0.119318	3.03937e-17
QTS000009	QTD000080	Fairfax_2012	B-cell_CD19	CL_0000236	B cell	naive	281	ENSG00000168061	ILMN_1776674	rs484147	11	65025091	A	G	0.0907473	-0.548224	0.0921918	8.58033e-09
QTS000009	QTD000080	Fairfax_2012	B-cell_CD19	CL_0000236	B cell	naive	281	ENSG00000130413	ILMN_1778213	rs117610728	11	8594339	C	T	0.0818505	-0.895095	0.147328	4.25952e-09
QTS000009	QTD000080	Fairfax_2012	B-cell_CD19	CL_0000236	B cell	naive	281	ENSG00000149591	ILMN_1778668	rs3736120	11	117161409	G	T	0.758007	1.21282	0.0523545	9.63286e-66
QTS000009	QTD000080	Fairfax_2012	B-cell_CD19	CL_0000236	B cell	naive	281	ENSG00000172890	ILMN_1779034	rs12803256	11	71421822	A	G	0.759786	0.474378	0.0665812	9.77623e-12
QTS000009	QTD000080	Fairfax_2012	B-cell_CD19	CL_0000236	B cell	naive	281	ENSG00000149557	ILMN_1779071	rs11220292	11	125972301	G	A	0.279359	-0.452086	0.0826363	1.03383e-07
QTS000009	QTD000080	Fairfax_2012	B-cell_CD19	CL_0000236	B cell	naive	281	ENSG00000149196	ILMN_1781419	rs12295985	11	86326654	T	A	0.291815	0.384266	0.0718154	1.89097e-07
QTS000009	QTD000080	Fairfax_2012	B-cell_CD19	CL_0000236	B cell	naive	281	ENSG00000021300	ILMN_1783231	rs3741147	11	73655706	T	G	0.108541	0.462653	0.0994852	5.22265e-06
QTS000009	QTD000080	Fairfax_2012	B-cell_CD19	CL_0000236	B cell	naive	281	ENSG00000255717	ILMN_1784328	rs147861683	11	62873255	A	G	0.0587189	1.55462	0.115581	8.17246e-32
QTS000009	QTD000080	Fairfax_2012	B-cell_CD19	CL_0000236	B cell	naive	281	ENSG00000133789	ILMN_1785175	rs10840293	11	9729649	G	A	0.594306	-0.487963	0.0624998	1.34642e-13
QTS000009	QTD000080	Fairfax_2012	B-cell_CD19	CL_0000236	B cell	naive	281	ENSG00000133789	ILMN_1785175	rs3763869	11	9573280	G	A	0.658363	0.347854	0.0663479	3.22564e-07
QTS000009	QTD000080	Fairfax_2012	B-cell_CD19	CL_0000236	B cell	naive	281	ENSG00000133789	ILMN_1785175	rs60975667	11	9860491	G	A	0.322064	-0.359511	0.0694154	4.40573e-07
QTS000009	QTD000080	Fairfax_2012	B-cell_CD19	CL_0000236	B cell	naive	281	ENSG00000184014	ILMN_1785356	rs11042278	11	9321436	T	C	0.482206	-0.354231	0.0748739	3.6305e-06
QTS000009	QTD000080	Fairfax_2012	B-cell_CD19	CL_0000236	B cell	naive	281	ENSG00000166435	ILMN_1789134	rs4944971	11	75037180	G	A	0.268683	0.483394	0.0802782	5.71928e-09
QTS000009	QTD000080	Fairfax_2012	B-cell_CD19	CL_0000236	B cell	naive	281	ENSG00000165490	ILMN_1790100	rs79095785	11	82459958	A	G	0.0302491	1.06248	0.237892	1.17779e-05
QTS000009	QTD000080	Fairfax_2012	B-cell_CD19	CL_0000236	B cell	naive	281	ENSG00000173715	ILMN_1790637	rs35287213	11	66802038	G	T	0.069395	-1.05001	0.15677	1.25418e-10
QTS000009	QTD000080	Fairfax_2012	B-cell_CD19	CL_0000236	B cell	naive	281	ENSG00000149577	ILMN_1791912	rs474488	11	117198261	A	G	0.809609	1.29915	0.0623309	7.37993e-58
QTS000009	QTD000080	Fairfax_2012	B-cell_CD19	CL_0000236	B cell	naive	281	ENSG00000149577	ILMN_1791912	rs508487	11	117204850	C	T	0.0711744	-1.10797	0.138141	3.3668e-14
QTS000009	QTD000080	Fairfax_2012	B-cell_CD19	CL_0000236	B cell	naive	281	ENSG00000149577	ILMN_1791912	rs59781045	11	117224567	C	T	0.0800712	-1.13469	0.126208	4.71812e-17
QTS000009	QTD000080	Fairfax_2012	B-cell_CD19	CL_0000236	B cell	naive	281	ENSG00000149089	ILMN_1793598	rs2915228	11	34880331	G	C	0.450178	-0.506728	0.065183	1.67095e-13
QTS000009	QTD000080	Fairfax_2012	B-cell_CD19	CL_0000236	B cell	naive	281	ENSG00000110717	ILMN_1794132	rs7927381	11	67579272	T	C	0.898577	0.400673	0.090194	1.3064e-05
QTS000009	QTD000080	Fairfax_2012	B-cell_CD19	CL_0000236	B cell	naive	281	ENSG00000172543	ILMN_1794364	rs568617	11	65885771	C	T	0.206406	-0.695281	0.0707246	1.17502e-19
QTS000009	QTD000080	Fairfax_2012	B-cell_CD19	CL_0000236	B cell	naive	281	ENSG00000142102	ILMN_1794707	rs7924483	11	297638	T	A	0.731317	0.941602	0.0402121	1.40863e-66
QTS000009	QTD000080	Fairfax_2012	B-cell_CD19	CL_0000236	B cell	naive	281	ENSG00000172689	ILMN_1794921	rs12421597	11	60738373	C	A	0.218861	-0.526391	0.106137	1.26128e-06
QTS000009	QTD000080	Fairfax_2012	B-cell_CD19	CL_0000236	B cell	naive	281	ENSG00000213934	ILMN_1796678	rs11036635	11	5287666	G	A	0.158363	0.805893	0.117231	4.42064e-11
QTS000009	QTD000080	Fairfax_2012	B-cell_CD19	CL_0000236	B cell	naive	281	ENSG00000185101	ILMN_1798679	rs11246166	11	496924	G	C	0.635231	-0.326605	0.0512902	8.37765e-10
QTS000009	QTD000080	Fairfax_2012	B-cell_CD19	CL_0000236	B cell	naive	281	ENSG00000110700	ILMN_1799381	rs35361429	11	17165918	T	C	0.0711744	1.0209	0.129738	9.04431e-14
QTS000009	QTD000080	Fairfax_2012	B-cell_CD19	CL_0000236	B cell	naive	281	ENSG00000049449	ILMN_1800276	rs223077	11	32120948	T	A	0.661922	0.42649	0.0771296	7.66644e-08
QTS000009	QTD000080	Fairfax_2012	B-cell_CD19	CL_0000236	B cell	naive	281	ENSG00000170903	ILMN_1801124	rs1043142	11	106008278	G	A	0.204626	-0.498008	0.059044	2.14478e-15
QTS000009	QTD000080	Fairfax_2012	B-cell_CD19	CL_0000236	B cell	naive	281	ENSG00000132740	ILMN_1801909	rs11603827	11	68951752	C	T	0.258007	0.653453	0.0759404	6.75735e-16
QTS000009	QTD000080	Fairfax_2012	B-cell_CD19	CL_0000236	B cell	naive	281	ENSG00000254911	ILMN_1805064	rs138233679	11	93412010	G	C	0.0302491	1.06648	0.238247	1.12718e-05
QTS000009	QTD000080	Fairfax_2012	B-cell_CD19	CL_0000236	B cell	naive	281	ENSG00000142089	ILMN_1805750	rs10794308	11	324163	C	T	0.350534	0.575929	0.0795374	4.79726e-12
QTS000009	QTD000080	Fairfax_2012	B-cell_CD19	CL_0000236	B cell	naive	281	ENSG00000185187	ILMN_1807981	rs35828848	11	403545	C	T	0.199288	-0.657081	0.0764661	7.31839e-16
QTS000009	QTD000080	Fairfax_2012	B-cell_CD19	CL_0000236	B cell	naive	281	ENSG00000185187	ILMN_1807981	rs73400598	11	415524	C	T	0.0124555	-1.91563	0.339417	4.25441e-08
QTS000009	QTD000080	Fairfax_2012	B-cell_CD19	CL_0000236	B cell	naive	281	ENSG00000185187	ILMN_1807981	rs7947	11	406043	G	A	0.756228	-0.559646	0.0755132	1.66801e-12
QTS000009	QTD000080	Fairfax_2012	B-cell_CD19	CL_0000236	B cell	naive	281	ENSG00000078124	ILMN_1812552	rs7110532	11	76947197	C	A	0.725979	-0.584946	0.079316	2.09282e-12
QTS000009	QTD000080	Fairfax_2012	B-cell_CD19	CL_0000236	B cell	naive	281	ENSG00000196655	ILMN_1814650	rs7131534	11	119015946	G	A	0.225979	0.890941	0.0657206	3.47965e-32
QTS000009	QTD000080	Fairfax_2012	B-cell_CD19	CL_0000236	B cell	naive	281	ENSG00000110315	ILMN_1815010	rs7108708	11	10634867	T	C	0.448399	-0.368505	0.08302	1.32689e-05
QTS000009	QTD000080	Fairfax_2012	B-cell_CD19	CL_0000236	B cell	naive	281	ENSG00000126432	ILMN_1815024	rs28395878	11	64259996	T	C	0.069395	-0.701978	0.0977427	6.89675e-12
QTS000009	QTD000080	Fairfax_2012	B-cell_CD19	CL_0000236	B cell	naive	281	ENSG00000255553	ILMN_1822220	rs198431	11	61718495	C	G	0.247331	-0.383153	0.0886148	2.17018e-05
QTS000009	QTD000080	Fairfax_2012	B-cell_CD19	CL_0000236	B cell	naive	281	ENSG00000132275	ILMN_2066667	rs61875867	11	6600139	C	T	0.0284698	-0.869366	0.19715	1.50423e-05
QTS000009	QTD000080	Fairfax_2012	B-cell_CD19	CL_0000236	B cell	naive	281	ENSG00000134824	ILMN_2075065	rs61897795	11	61850697	A	G	0.0836299	0.735272	0.165758	1.34384e-05
QTS000009	QTD000080	Fairfax_2012	B-cell_CD19	CL_0000236	B cell	naive	281	ENSG00000196565	ILMN_2084825	rs11036431	11	5244450	G	A	0.158363	0.866598	0.123354	1.78799e-11
QTS000009	QTD000080	Fairfax_2012	B-cell_CD19	CL_0000236	B cell	naive	281	ENSG00000236287	ILMN_2093500	rs72854331	11	10813978	A	G	0.0747331	-0.609126	0.0872037	2.2787e-11
QTS000009	QTD000080	Fairfax_2012	B-cell_CD19	CL_0000236	B cell	naive	281	ENSG00000149313	ILMN_2096191	rs588935	11	106325651	A	G	0.927046	-0.383408	0.0843671	8.36328e-06
QTS000009	QTD000080	Fairfax_2012	B-cell_CD19	CL_0000236	B cell	naive	281	ENSG00000175348	ILMN_2100815	rs10840137	11	8868532	G	A	0.259786	-0.415513	0.0622929	1.47271e-10
QTS000009	QTD000080	Fairfax_2012	B-cell_CD19	CL_0000236	B cell	naive	281	ENSG00000109920	ILMN_2108938	rs1017730	11	47711942	G	A	0.229537	-0.254454	0.0569503	1.16885e-05
QTS000009	QTD000080	Fairfax_2012	B-cell_CD19	CL_0000236	B cell	naive	281	ENSG00000068971	ILMN_2124082	rs67301043	11	64920017	T	C	0.236655	-0.353672	0.0660177	1.83082e-07
QTS000009	QTD000080	Fairfax_2012	B-cell_CD19	CL_0000236	B cell	naive	281	ENSG00000077458	ILMN_2130514	rs11021317	11	95784412	C	T	0.371886	-0.426646	0.0548039	1.55631e-13
QTS000009	QTD000080	Fairfax_2012	B-cell_CD19	CL_0000236	B cell	naive	281	ENSG00000179532	ILMN_2160718	rs11605621	11	6515941	G	A	0.224199	0.529514	0.0652561	1.81602e-14
QTS000009	QTD000080	Fairfax_2012	B-cell_CD19	CL_0000236	B cell	naive	281	ENSG00000150787	ILMN_2162328	rs2518408	11	112276791	C	G	0.743772	0.281989	0.0600772	4.29798e-06
QTS000009	QTD000080	Fairfax_2012	B-cell_CD19	CL_0000236	B cell	naive	281	ENSG00000130598	ILMN_2169261	rs2089909	11	1853036	C	T	0.0800712	0.925074	0.220377	3.67995e-05
QTS000009	QTD000080	Fairfax_2012	B-cell_CD19	CL_0000236	B cell	naive	281	ENSG00000123901	ILMN_2174341	rs675478	11	94399881	C	T	0.402135	-0.43417	0.0954022	8.12991e-06
QTS000009	QTD000080	Fairfax_2012	B-cell_CD19	CL_0000236	B cell	naive	281	ENSG00000166266	ILMN_2176955	rs73000548	11	108107422	G	T	0.0284698	-2.28017	0.175235	2.75408e-30
QTS000009	QTD000080	Fairfax_2012	B-cell_CD19	CL_0000236	B cell	naive	281	ENSG00000175334	ILMN_2179837	rs550435	11	65965180	G	A	0.480427	-0.35841	0.0455111	8.68477e-14
QTS000009	QTD000080	Fairfax_2012	B-cell_CD19	CL_0000236	B cell	naive	281	ENSG00000168070	ILMN_2182850	rs574381	11	64990032	G	C	0.718861	0.410315	0.0819393	1.00509e-06
QTS000009	QTD000080	Fairfax_2012	B-cell_CD19	CL_0000236	B cell	naive	281	ENSG00000137714	ILMN_2198812	rs920722	11	110455816	G	A	0.126335	0.55933	0.122564	7.68851e-06
QTS000009	QTD000080	Fairfax_2012	B-cell_CD19	CL_0000236	B cell	naive	281	ENSG00000137502	ILMN_2214355	rs11601610	11	82981480	C	A	0.113879	-0.665939	0.0929547	7.68926e-12
QTS000009	QTD000080	Fairfax_2012	B-cell_CD19	CL_0000236	B cell	naive	281	ENSG00000109861	ILMN_2242463	rs7115862	11	88288729	G	A	0.0284698	-1.35216	0.160606	2.37966e-15
QTS000009	QTD000080	Fairfax_2012	B-cell_CD19	CL_0000236	B cell	naive	281	ENSG00000254772	ILMN_2262288	rs12798970	11	62612647	C	G	0.596085	0.872905	0.0583767	4.15631e-37
QTS000009	QTD000080	Fairfax_2012	B-cell_CD19	CL_0000236	B cell	naive	281	ENSG00000137731	ILMN_2289593	rs117619191	11	117377567	T	C	0.0160142	1.74131	0.380828	7.39357e-06
QTS000009	QTD000080	Fairfax_2012	B-cell_CD19	CL_0000236	B cell	naive	281	ENSG00000166796	ILMN_2326324	rs4757662	11	18418191	G	A	0.0943061	1.47499	0.114537	8.04969e-30
QTS000009	QTD000080	Fairfax_2012	B-cell_CD19	CL_0000236	B cell	naive	281	ENSG00000166927	ILMN_2331082	rs6591592	11	60493097	T	C	0.532028	-0.323218	0.0717562	9.9735e-06
QTS000009	QTD000080	Fairfax_2012	B-cell_CD19	CL_0000236	B cell	naive	281	ENSG00000162298	ILMN_2339691	rs7124943	11	64392473	C	T	0.403915	0.321359	0.0726436	1.41553e-05
QTS000009	QTD000080	Fairfax_2012	B-cell_CD19	CL_0000236	B cell	naive	281	ENSG00000175634	ILMN_2364357	rs1638557	11	67448517	C	G	0.457295	0.833595	0.0436113	7.58295e-52
QTS000009	QTD000080	Fairfax_2012	B-cell_CD19	CL_0000236	B cell	naive	281	ENSG00000166333	ILMN_2364376	rs2292195	11	6609785	C	T	0.256228	0.329906	0.0635474	4.14829e-07
QTS000009	QTD000080	Fairfax_2012	B-cell_CD19	CL_0000236	B cell	naive	281	ENSG00000149743	ILMN_2364674	rs6591838	11	64191884	A	G	0.286477	-0.233713	0.0535085	1.80003e-05
QTS000009	QTD000080	Fairfax_2012	B-cell_CD19	CL_0000236	B cell	naive	281	ENSG00000149311	ILMN_2370825	rs6589008	11	108171170	A	G	0.565836	0.513465	0.0569468	3.93554e-17
QTS000009	QTD000080	Fairfax_2012	B-cell_CD19	CL_0000236	B cell	naive	281	ENSG00000064201	ILMN_2389970	rs11564708	11	2185096	C	G	0.0640569	1.03125	0.20733	1.17849e-06
QTS000009	QTD000080	Fairfax_2012	B-cell_CD19	CL_0000236	B cell	naive	281	ENSG00000064201	ILMN_2389970	rs4929975	11	2298073	C	G	0.122776	0.872366	0.114071	3.75374e-13
QTS000009	QTD000080	Fairfax_2012	B-cell_CD19	CL_0000236	B cell	naive	281	ENSG00000064201	ILMN_2389970	rs6578260	11	2286192	G	T	0.464413	0.434066	0.0792596	1.0043e-07
QTS000009	QTD000080	Fairfax_2012	B-cell_CD19	CL_0000236	B cell	naive	281	ENSG00000085117	ILMN_2392274	rs11038078	11	44601183	G	A	0.169039	-0.443141	0.0935324	3.52006e-06
QTS000009	QTD000080	Fairfax_2012	B-cell_CD19	CL_0000236	B cell	naive	281	ENSG00000085733	ILMN_2393712	rs67863122	11	69717677	A	G	0.282918	0.438824	0.0933367	4.15034e-06
QTS000009	QTD000080	Fairfax_2012	B-cell_CD19	CL_0000236	B cell	naive	281	ENSG00000176102	ILMN_2397880	rs79950843	11	33310910	C	G	0.0462633	0.980934	0.174822	5.04264e-08
QTS000009	QTD000080	Fairfax_2012	B-cell_CD19	CL_0000236	B cell	naive	281	ENSG00000133794	ILMN_2405305	rs34862781	11	13283716	G	A	0.620996	0.222443	0.0487795	7.80518e-06
QTS000009	QTD000080	Fairfax_2012	B-cell_CD19	CL_0000236	B cell	naive	281	ENSG00000166801	ILMN_2410038	rs1938589	11	59126780	T	C	0.192171	1.27571	0.0608243	2.61717e-58
QTS000009	QTD000080	Fairfax_2012	B-cell_CD19	CL_0000236	B cell	naive	281	ENSG00000251143	ILMN_3176902	rs11232297	11	71152668	A	G	0.551601	-0.374021	0.0823699	8.50324e-06
QTS000009	QTD000080	Fairfax_2012	B-cell_CD19	CL_0000236	B cell	naive	281	ENSG00000245248	ILMN_3183750	rs11217529	11	119831232	G	A	0.459075	-0.284315	0.064774	1.64145e-05
QTS000009	QTD000080	Fairfax_2012	B-cell_CD19	CL_0000236	B cell	naive	281	ENSG00000254614	ILMN_3230241	rs17886894	11	65184368	C	T	0.272242	-1.20705	0.0529373	1.59441e-64
QTS000009	QTD000080	Fairfax_2012	B-cell_CD19	CL_0000236	B cell	naive	281	ENSG00000166436	ILMN_3235584	rs12793650	11	8362982	C	G	0.348754	0.491041	0.0770164	8.00686e-10
QTS000009	QTD000080	Fairfax_2012	B-cell_CD19	CL_0000236	B cell	naive	281	ENSG00000166436	ILMN_3235584	rs17328992	11	8453337	T	C	0.179715	-0.716014	0.103565	3.49745e-11
QTS000009	QTD000080	Fairfax_2012	B-cell_CD19	CL_0000236	B cell	naive	281	ENSG00000166436	ILMN_3235584	rs7940366	11	8704079	G	C	0.3879	0.919281	0.0512629	1.10122e-47
QTS000009	QTD000080	Fairfax_2012	B-cell_CD19	CL_0000236	B cell	naive	281	ENSG00000110665	ILMN_3235922	rs10831733	11	2303210	C	T	0.357651	-0.633138	0.081236	1.47007e-13
QTS000009	QTD000080	Fairfax_2012	B-cell_CD19	CL_0000236	B cell	naive	281	ENSG00000110665	ILMN_3235922	rs756923	11	2301432	T	C	0.882562	-1.0143	0.0869627	1.15576e-25
QTS000009	QTD000080	Fairfax_2012	B-cell_CD19	CL_0000236	B cell	naive	281	ENSG00000110665	ILMN_3235922	rs79495865	11	2354228	G	A	0.208185	-0.96977	0.151766	7.39117e-10
QTS000009	QTD000080	Fairfax_2012	B-cell_CD19	CL_0000236	B cell	naive	281	ENSG00000149256	ILMN_3239775	rs12294899	11	79479236	C	A	0.281139	0.404442	0.0855266	3.66687e-06
QTS000009	QTD000080	Fairfax_2012	B-cell_CD19	CL_0000236	B cell	naive	281	ENSG00000149256	ILMN_3239775	rs35682613	11	79492025	C	T	0.144128	0.527975	0.119018	1.34211e-05
QTS000009	QTD000080	Fairfax_2012	B-cell_CD19	CL_0000236	B cell	naive	281	ENSG00000149256	ILMN_3239775	rs477988	11	79355556	A	C	0.581851	0.437571	0.0799633	1.02682e-07
QTS000009	QTD000080	Fairfax_2012	B-cell_CD19	CL_0000236	B cell	naive	281	ENSG00000149256	ILMN_3239775	rs61526289	11	79379552	T	C	0.0925267	0.592541	0.138053	2.48095e-05
QTS000009	QTD000080	Fairfax_2012	B-cell_CD19	CL_0000236	B cell	naive	281	ENSG00000149256	ILMN_3239775	rs61882555	11	79408195	T	G	0.186833	1.01362	0.0944699	1.48893e-22
QTS000009	QTD000080	Fairfax_2012	B-cell_CD19	CL_0000236	B cell	naive	281	ENSG00000070047	ILMN_3245476	rs12360820	11	620927	A	C	0.948399	-0.654575	0.143996	8.31659e-06
QTS000009	QTD000080	Fairfax_2012	B-cell_CD19	CL_0000236	B cell	naive	281	ENSG00000070047	ILMN_3245476	rs12574053	11	548605	C	G	0.797153	-0.474515	0.0785814	5.21324e-09
QTS000009	QTD000080	Fairfax_2012	B-cell_CD19	CL_0000236	B cell	naive	281	ENSG00000251364	ILMN_3272436	rs12575833	11	7436510	T	C	0.0925267	1.05738	0.121764	3.93629e-16
QTS000009	QTD000080	Fairfax_2012	B-cell_CD19	CL_0000236	B cell	naive	281	ENSG00000251364	ILMN_3272436	rs2555143	11	6520350	T	G	0.6121	-0.410187	0.0810714	7.84465e-07
QTS000009	QTD000080	Fairfax_2012	B-cell_CD19	CL_0000236	B cell	naive	281	ENSG00000251364	ILMN_3272436	rs2881554	11	7415248	T	C	0.224199	0.51944	0.101829	6.42753e-07
QTS000009	QTD000080	Fairfax_2012	B-cell_CD19	CL_0000236	B cell	naive	281	ENSG00000110011	ILMN_3307827	rs616563	11	64110029	G	C	0.430605	-0.205709	0.0477466	2.31673e-05
QTS000009	QTD000080	Fairfax_2012	B-cell_CD19	CL_0000236	B cell	naive	281	ENSG00000111640	ILMN_1343295	rs9634157	12	6539032	A	G	0.197509	-0.30329	0.0489034	2.12339e-09
QTS000009	QTD000080	Fairfax_2012	B-cell_CD19	CL_0000236	B cell	naive	281	ENSG00000121350	ILMN_1651507	rs7970416	12	21463325	C	T	0.451957	0.601999	0.0757402	5.40297e-14
QTS000009	QTD000080	Fairfax_2012	B-cell_CD19	CL_0000236	B cell	naive	281	ENSG00000172602	ILMN_1651838	rs1793953	12	47999743	G	A	0.69395	0.401868	0.0864663	5.28822e-06
QTS000009	QTD000080	Fairfax_2012	B-cell_CD19	CL_0000236	B cell	naive	281	ENSG00000139055	ILMN_1655261	rs2445384	12	14918799	G	A	0.604982	0.785597	0.0524568	3.44238e-37
QTS000009	QTD000080	Fairfax_2012	B-cell_CD19	CL_0000236	B cell	naive	281	ENSG00000112787	ILMN_1655694	rs11147192	12	132483963	G	A	0.343416	0.645202	0.0631856	7.18887e-21
QTS000009	QTD000080	Fairfax_2012	B-cell_CD19	CL_0000236	B cell	naive	281	ENSG00000112787	ILMN_1655694	rs12818789	12	132551500	G	A	0.0231317	1.59742	0.247269	4.95351e-10
QTS000009	QTD000080	Fairfax_2012	B-cell_CD19	CL_0000236	B cell	naive	281	ENSG00000112787	ILMN_1655694	rs75588192	12	132472014	G	A	0.122776	-0.830422	0.109005	4.52476e-13
QTS000009	QTD000080	Fairfax_2012	B-cell_CD19	CL_0000236	B cell	naive	281	ENSG00000089163	ILMN_1657868	rs78231103	12	120331485	G	A	0.0480427	0.64028	0.134049	2.95146e-06
QTS000009	QTD000080	Fairfax_2012	B-cell_CD19	CL_0000236	B cell	naive	281	ENSG00000089127	ILMN_1658247	rs11066483	12	113063594	T	G	0.359431	-0.578339	0.074308	1.5761e-13
QTS000009	QTD000080	Fairfax_2012	B-cell_CD19	CL_0000236	B cell	naive	281	ENSG00000089127	ILMN_1658247	rs11614942	12	112877932	C	A	0.0818505	-1.05052	0.161134	3.52682e-10
QTS000009	QTD000080	Fairfax_2012	B-cell_CD19	CL_0000236	B cell	naive	281	ENSG00000089127	ILMN_1658247	rs1466325	12	113087872	C	G	0.569395	0.547701	0.0829155	2.14681e-10
QTS000009	QTD000080	Fairfax_2012	B-cell_CD19	CL_0000236	B cell	naive	281	ENSG00000089127	ILMN_1658247	rs2240193	12	112897856	C	A	0.233096	0.739753	0.112722	2.75194e-10
QTS000009	QTD000080	Fairfax_2012	B-cell_CD19	CL_0000236	B cell	naive	281	ENSG00000089127	ILMN_1658247	rs2384074	12	112945172	C	T	0.69573	1.08075	0.0653654	1.00735e-42
QTS000009	QTD000080	Fairfax_2012	B-cell_CD19	CL_0000236	B cell	naive	281	ENSG00000089127	ILMN_1658247	rs34137742	12	112910856	C	T	0.281139	0.76507	0.11277	7.54075e-11
QTS000009	QTD000080	Fairfax_2012	B-cell_CD19	CL_0000236	B cell	naive	281	ENSG00000139168	ILMN_1659082	rs113760493	12	42429192	A	T	0.0871886	-0.774623	0.117818	2.56576e-10
QTS000009	QTD000080	Fairfax_2012	B-cell_CD19	CL_0000236	B cell	naive	281	ENSG00000135655	ILMN_1665557	rs71465130	12	62073205	C	T	0.0640569	0.655974	0.143338	7.26412e-06
QTS000009	QTD000080	Fairfax_2012	B-cell_CD19	CL_0000236	B cell	naive	281	ENSG00000139405	ILMN_1667857	rs113555569	12	113263832	C	T	0.0177936	-1.17095	0.227764	5.29997e-07
QTS000009	QTD000080	Fairfax_2012	B-cell_CD19	CL_0000236	B cell	naive	281	ENSG00000139405	ILMN_1667857	rs34649612	12	113288347	C	T	0.0871886	-0.796832	0.0983212	1.94007e-14
QTS000009	QTD000080	Fairfax_2012	B-cell_CD19	CL_0000236	B cell	naive	281	ENSG00000139405	ILMN_1667857	rs6489892	12	113143927	A	G	0.63879	0.42459	0.0786984	1.51426e-07
QTS000009	QTD000080	Fairfax_2012	B-cell_CD19	CL_0000236	B cell	naive	281	ENSG00000084444	ILMN_1668619	rs3782568	12	12992523	C	A	0.80605	-0.297957	0.0668198	1.21487e-05
QTS000009	QTD000080	Fairfax_2012	B-cell_CD19	CL_0000236	B cell	naive	281	ENSG00000179195	ILMN_1670640	rs3768	12	124015292	C	T	0.197509	-0.378491	0.0624824	4.69891e-09
QTS000009	QTD000080	Fairfax_2012	B-cell_CD19	CL_0000236	B cell	naive	281	ENSG00000089693	ILMN_1671885	rs56115085	12	6744449	C	T	0.147687	-0.413695	0.0761301	1.24508e-07
QTS000009	QTD000080	Fairfax_2012	B-cell_CD19	CL_0000236	B cell	naive	281	ENSG00000135407	ILMN_1674265	rs149822892	12	56869979	C	T	0.0124555	1.88491	0.430755	1.73911e-05
QTS000009	QTD000080	Fairfax_2012	B-cell_CD19	CL_0000236	B cell	naive	281	ENSG00000135517	ILMN_1676490	rs3138142	12	55721801	C	T	0.208185	-0.451168	0.10503	2.44458e-05
QTS000009	QTD000080	Fairfax_2012	B-cell_CD19	CL_0000236	B cell	naive	281	ENSG00000255398	ILMN_1677693	rs1533246	12	123534508	G	T	0.241993	-0.411711	0.0987727	4.15515e-05
QTS000009	QTD000080	Fairfax_2012	B-cell_CD19	CL_0000236	B cell	naive	281	ENSG00000150977	ILMN_1678490	rs56042759	12	123424938	G	A	0.325623	-0.629832	0.0631722	4.2482e-20
QTS000009	QTD000080	Fairfax_2012	B-cell_CD19	CL_0000236	B cell	naive	281	ENSG00000139370	ILMN_1679731	rs11059947	12	128828165	C	G	0.1121	0.595593	0.10283	1.95773e-08
QTS000009	QTD000080	Fairfax_2012	B-cell_CD19	CL_0000236	B cell	naive	281	ENSG00000166532	ILMN_1681757	rs2377585	12	8779605	T	G	0.279359	-0.559024	0.0571449	1.66926e-19
QTS000009	QTD000080	Fairfax_2012	B-cell_CD19	CL_0000236	B cell	naive	281	ENSG00000111731	ILMN_1682572	rs147159209	12	22558426	C	G	0.0640569	0.553253	0.0885161	1.62101e-09
QTS000009	QTD000080	Fairfax_2012	B-cell_CD19	CL_0000236	B cell	naive	281	ENSG00000204852	ILMN_1685124	rs73194057	12	110779108	T	C	0.151246	0.401202	0.0881241	8.0673e-06
QTS000009	QTD000080	Fairfax_2012	B-cell_CD19	CL_0000236	B cell	naive	281	ENSG00000111271	ILMN_1687303	rs77070824	12	111492836	G	C	0.0106762	-1.55805	0.375112	4.41411e-05
QTS000009	QTD000080	Fairfax_2012	B-cell_CD19	CL_0000236	B cell	naive	281	ENSG00000089220	ILMN_1688089	rs1726407	12	118145921	C	T	0.542705	-0.324858	0.0584497	6.6292e-08
QTS000009	QTD000080	Fairfax_2012	B-cell_CD19	CL_0000236	B cell	naive	281	ENSG00000135144	ILMN_1689002	rs4767058	12	113051015	G	A	0.711744	0.463748	0.0824989	4.78313e-08
QTS000009	QTD000080	Fairfax_2012	B-cell_CD19	CL_0000236	B cell	naive	281	ENSG00000076513	ILMN_1689908	rs78540170	12	110907228	C	G	0.0338078	-0.914853	0.213361	2.52621e-05
QTS000009	QTD000080	Fairfax_2012	B-cell_CD19	CL_0000236	B cell	naive	281	ENSG00000135426	ILMN_1690139	rs2264786	12	54959148	T	C	0.729537	-0.779032	0.0803913	3.25468e-19
QTS000009	QTD000080	Fairfax_2012	B-cell_CD19	CL_0000236	B cell	naive	281	ENSG00000111144	ILMN_1690342	rs17024935	12	95981849	A	C	0.0800712	-0.84135	0.177999	3.70279e-06
QTS000009	QTD000080	Fairfax_2012	B-cell_CD19	CL_0000236	B cell	naive	281	ENSG00000198001	ILMN_1692352	rs4251527	12	43783060	C	T	0.0854093	-0.525438	0.0988292	2.24095e-07
QTS000009	QTD000080	Fairfax_2012	B-cell_CD19	CL_0000236	B cell	naive	281	ENSG00000061936	ILMN_1692575	rs941263	12	131591783	A	G	0.202847	-0.36902	0.0745988	1.33954e-06
QTS000009	QTD000080	Fairfax_2012	B-cell_CD19	CL_0000236	B cell	naive	281	ENSG00000069493	ILMN_1693781	rs11052604	12	9709952	A	C	0.302491	0.764758	0.0765358	3.61287e-20
QTS000009	QTD000080	Fairfax_2012	B-cell_CD19	CL_0000236	B cell	naive	281	ENSG00000197728	ILMN_1695585	rs1131017	12	56042145	C	G	0.564057	-1.24577	0.0246846	3.02679e-138
QTS000009	QTD000080	Fairfax_2012	B-cell_CD19	CL_0000236	B cell	naive	281	ENSG00000186908	ILMN_1697153	rs112007897	12	76864593	A	G	0.0284698	1.28647	0.262377	1.64302e-06
QTS000009	QTD000080	Fairfax_2012	B-cell_CD19	CL_0000236	B cell	naive	281	ENSG00000081760	ILMN_1698554	rs11058013	12	125039735	C	G	0.113879	-0.529455	0.0986504	1.74378e-07
QTS000009	QTD000080	Fairfax_2012	B-cell_CD19	CL_0000236	B cell	naive	281	ENSG00000185344	ILMN_1700380	rs2333836	12	123735996	C	G	0.578292	-0.502514	0.080874	1.98946e-09
QTS000009	QTD000080	Fairfax_2012	B-cell_CD19	CL_0000236	B cell	naive	281	ENSG00000110987	ILMN_1706886	rs10840637	12	121989404	A	G	0.507117	-0.311359	0.0628386	1.28903e-06
QTS000009	QTD000080	Fairfax_2012	B-cell_CD19	CL_0000236	B cell	naive	281	ENSG00000111669	ILMN_1707627	rs10849531	12	6881384	A	G	0.286477	-0.330385	0.0588981	5.08489e-08
QTS000009	QTD000080	Fairfax_2012	B-cell_CD19	CL_0000236	B cell	naive	281	ENSG00000136021	ILMN_1711919	rs10778044	12	100184855	C	T	0.953737	1.07549	0.239464	1.05621e-05
QTS000009	QTD000080	Fairfax_2012	B-cell_CD19	CL_0000236	B cell	naive	281	ENSG00000139620	ILMN_1713189	rs2162317	12	48704325	T	C	0.233096	0.441713	0.0833231	2.41905e-07
QTS000009	QTD000080	Fairfax_2012	B-cell_CD19	CL_0000236	B cell	naive	281	ENSG00000170484	ILMN_1713272	rs4454802	12	52805119	A	G	0.101423	-0.621375	0.142882	1.951e-05
QTS000009	QTD000080	Fairfax_2012	B-cell_CD19	CL_0000236	B cell	naive	281	ENSG00000235162	ILMN_1716382	rs10861418	12	105382031	C	T	0.208185	0.581078	0.112013	4.22804e-07
QTS000009	QTD000080	Fairfax_2012	B-cell_CD19	CL_0000236	B cell	naive	281	ENSG00000235162	ILMN_1716382	rs114200907	12	105385838	G	A	0.0373665	1.94497	0.228545	1.28536e-15
QTS000009	QTD000080	Fairfax_2012	B-cell_CD19	CL_0000236	B cell	naive	281	ENSG00000235162	ILMN_1716382	rs140406896	12	105360900	C	T	0.0124555	-1.96823	0.337682	1.61254e-08
QTS000009	QTD000080	Fairfax_2012	B-cell_CD19	CL_0000236	B cell	naive	281	ENSG00000110906	ILMN_1719064	rs4766601	12	109452275	G	C	0.243772	1.3116	0.0591919	2.35589e-62
QTS000009	QTD000080	Fairfax_2012	B-cell_CD19	CL_0000236	B cell	naive	281	ENSG00000110958	ILMN_1719749	rs2933234	12	56536565	T	C	0.391459	-0.195046	0.0417202	4.67551e-06
QTS000009	QTD000080	Fairfax_2012	B-cell_CD19	CL_0000236	B cell	naive	281	ENSG00000151490	ILMN_1720113	rs10459102	12	15549602	C	T	0.286477	-0.318633	0.0694367	6.8753e-06
QTS000009	QTD000080	Fairfax_2012	B-cell_CD19	CL_0000236	B cell	naive	281	ENSG00000123427	ILMN_1723846	rs10877013	12	57771302	C	T	0.343416	0.563764	0.0675749	3.97433e-15
QTS000009	QTD000080	Fairfax_2012	B-cell_CD19	CL_0000236	B cell	naive	281	ENSG00000123427	ILMN_1723846	rs138310208	12	57566819	A	G	0.0409253	-1.14694	0.23276	1.4656e-06
QTS000009	QTD000080	Fairfax_2012	B-cell_CD19	CL_0000236	B cell	naive	281	ENSG00000123427	ILMN_1723846	rs7961806	12	57706528	G	A	0.0409253	-0.98499	0.200429	1.55884e-06
QTS000009	QTD000080	Fairfax_2012	B-cell_CD19	CL_0000236	B cell	naive	281	ENSG00000087470	ILMN_1724826	rs7311316	12	32758707	T	C	0.0996441	0.534056	0.111608	2.83658e-06
QTS000009	QTD000080	Fairfax_2012	B-cell_CD19	CL_0000236	B cell	naive	281	ENSG00000111358	ILMN_1725666	rs6488889	12	123660246	T	C	0.0142349	1.55797	0.286353	1.20376e-07
QTS000009	QTD000080	Fairfax_2012	B-cell_CD19	CL_0000236	B cell	naive	281	ENSG00000257252	ILMN_1727852	rs1821527	12	93978280	C	G	0.366548	-0.351725	0.0829297	3.07081e-05
QTS000009	QTD000080	Fairfax_2012	B-cell_CD19	CL_0000236	B cell	naive	281	ENSG00000151131	ILMN_1728435	rs11112304	12	105015410	T	C	0.0782918	-0.687368	0.132805	4.478e-07
QTS000009	QTD000080	Fairfax_2012	B-cell_CD19	CL_0000236	B cell	naive	281	ENSG00000176422	ILMN_1729868	rs7302925	12	56467674	A	G	0.813167	-0.945941	0.0635027	6.61219e-37
QTS000009	QTD000080	Fairfax_2012	B-cell_CD19	CL_0000236	B cell	naive	281	ENSG00000119242	ILMN_1731107	rs3768	12	124015292	C	T	0.197509	0.377878	0.051355	2.32246e-12
QTS000009	QTD000080	Fairfax_2012	B-cell_CD19	CL_0000236	B cell	naive	281	ENSG00000065970	ILMN_1731648	rs34994807	12	8041304	C	A	0.314947	-0.508942	0.078242	3.84034e-10
QTS000009	QTD000080	Fairfax_2012	B-cell_CD19	CL_0000236	B cell	naive	281	ENSG00000127318	ILMN_1735208	rs3015002	12	68010853	T	G	0.661922	0.479924	0.10072	3.11087e-06
QTS000009	QTD000080	Fairfax_2012	B-cell_CD19	CL_0000236	B cell	naive	281	ENSG00000123104	ILMN_1736103	rs113406737	12	26816995	C	T	0.126335	-0.382013	0.0804778	3.37913e-06
QTS000009	QTD000080	Fairfax_2012	B-cell_CD19	CL_0000236	B cell	naive	281	ENSG00000111554	ILMN_1736460	rs10878809	12	68341043	C	T	0.288256	0.473966	0.0970238	1.78771e-06
QTS000009	QTD000080	Fairfax_2012	B-cell_CD19	CL_0000236	B cell	naive	281	ENSG00000123094	ILMN_1736741	rs193200833	12	26107366	A	T	0.0213523	1.56851	0.297205	2.71937e-07
QTS000009	QTD000080	Fairfax_2012	B-cell_CD19	CL_0000236	B cell	naive	281	ENSG00000135457	ILMN_1738750	rs55897461	12	51065536	T	C	0.142349	-0.667807	0.0837338	4.52551e-14
QTS000009	QTD000080	Fairfax_2012	B-cell_CD19	CL_0000236	B cell	naive	281	ENSG00000259075	ILMN_1739297	rs11105301	12	89492717	C	T	0.288256	-0.850305	0.142177	7.13857e-09
QTS000009	QTD000080	Fairfax_2012	B-cell_CD19	CL_0000236	B cell	naive	281	ENSG00000259075	ILMN_1739297	rs1401982	12	89595822	G	A	0.427046	-1.05995	0.11243	2.15421e-18
QTS000009	QTD000080	Fairfax_2012	B-cell_CD19	CL_0000236	B cell	naive	281	ENSG00000259075	ILMN_1739297	rs17017077	12	89593794	A	G	0.069395	-0.856725	0.157182	1.14551e-07
QTS000009	QTD000080	Fairfax_2012	B-cell_CD19	CL_0000236	B cell	naive	281	ENSG00000259075	ILMN_1739297	rs704066	12	89327388	G	A	0.218861	-1.12804	0.175129	5.52257e-10
QTS000009	QTD000080	Fairfax_2012	B-cell_CD19	CL_0000236	B cell	naive	281	ENSG00000259075	ILMN_1739297	rs704086	12	89410406	G	A	0.565836	-0.672674	0.125526	1.81631e-07
QTS000009	QTD000080	Fairfax_2012	B-cell_CD19	CL_0000236	B cell	naive	281	ENSG00000139174	ILMN_1741356	rs7314223	12	42302530	C	A	0.16548	0.40853	0.0818877	1.09793e-06
QTS000009	QTD000080	Fairfax_2012	B-cell_CD19	CL_0000236	B cell	naive	281	ENSG00000110931	ILMN_1743021	rs11065475	12	121192635	A	G	0.160142	-0.623151	0.107652	1.99419e-08
QTS000009	QTD000080	Fairfax_2012	B-cell_CD19	CL_0000236	B cell	naive	281	ENSG00000110931	ILMN_1743021	rs112956506	12	121191229	G	A	0.0480427	1.02814	0.186144	7.91139e-08
QTS000009	QTD000080	Fairfax_2012	B-cell_CD19	CL_0000236	B cell	naive	281	ENSG00000110931	ILMN_1743021	rs2668237	12	121293138	C	G	0.379004	0.44963	0.09744	6.13566e-06
QTS000009	QTD000080	Fairfax_2012	B-cell_CD19	CL_0000236	B cell	naive	281	ENSG00000110931	ILMN_1743021	rs28687122	12	121553074	T	C	0.464413	-0.38981	0.0774314	8.85184e-07
QTS000009	QTD000080	Fairfax_2012	B-cell_CD19	CL_0000236	B cell	naive	281	ENSG00000110931	ILMN_1743021	rs35898441	12	121246117	C	T	0.156584	0.965003	0.131569	2.68893e-12
QTS000009	QTD000080	Fairfax_2012	B-cell_CD19	CL_0000236	B cell	naive	281	ENSG00000110931	ILMN_1743021	rs7975253	12	121375864	C	T	0.0747331	0.896529	0.182412	1.55552e-06
QTS000009	QTD000080	Fairfax_2012	B-cell_CD19	CL_0000236	B cell	naive	281	ENSG00000198324	ILMN_1743316	rs10849937	12	111354623	A	G	0.204626	0.392427	0.087414	1.06536e-05
QTS000009	QTD000080	Fairfax_2012	B-cell_CD19	CL_0000236	B cell	naive	281	ENSG00000008323	ILMN_1744614	rs150327239	12	5842464	C	A	0.024911	1.38107	0.318651	2.07731e-05
QTS000009	QTD000080	Fairfax_2012	B-cell_CD19	CL_0000236	B cell	naive	281	ENSG00000111331	ILMN_1745397	rs61266553	12	112934172	A	G	0.66548	0.556322	0.0916455	4.38121e-09
QTS000009	QTD000080	Fairfax_2012	B-cell_CD19	CL_0000236	B cell	naive	281	ENSG00000088992	ILMN_1750181	rs7978810	12	117060626	A	G	0.307829	0.51394	0.0614577	3.48201e-15
QTS000009	QTD000080	Fairfax_2012	B-cell_CD19	CL_0000236	B cell	naive	281	ENSG00000090612	ILMN_1750457	rs11147235	12	133112121	T	C	0.192171	0.527925	0.108202	1.8383e-06
QTS000009	QTD000080	Fairfax_2012	B-cell_CD19	CL_0000236	B cell	naive	281	ENSG00000170473	ILMN_1751431	rs4759123	12	54942215	A	G	0.41637	0.243914	0.0532219	7.05678e-06
QTS000009	QTD000080	Fairfax_2012	B-cell_CD19	CL_0000236	B cell	naive	281	ENSG00000133704	ILMN_1753164	rs3862399	12	30623761	T	G	0.5	-1.28191	0.0302377	2.46634e-120
QTS000009	QTD000080	Fairfax_2012	B-cell_CD19	CL_0000236	B cell	naive	281	ENSG00000010626	ILMN_1753404	rs2040352	12	6897840	C	A	0.279359	0.667926	0.0643195	1.98381e-21
QTS000009	QTD000080	Fairfax_2012	B-cell_CD19	CL_0000236	B cell	naive	281	ENSG00000111215	ILMN_1753665	rs7488102	12	11171395	G	A	0.592527	-0.481784	0.0814523	1.01722e-08
QTS000009	QTD000080	Fairfax_2012	B-cell_CD19	CL_0000236	B cell	naive	281	ENSG00000111361	ILMN_1753716	rs1050448	12	123621378	G	A	0.281139	0.507935	0.0505783	2.49542e-20
QTS000009	QTD000080	Fairfax_2012	B-cell_CD19	CL_0000236	B cell	naive	281	ENSG00000076067	ILMN_1755411	rs12814413	12	56522830	T	C	0.512456	-0.491374	0.0771191	8.1979e-10
QTS000009	QTD000080	Fairfax_2012	B-cell_CD19	CL_0000236	B cell	naive	281	ENSG00000111696	ILMN_1756049	rs10861110	12	103830520	C	T	0.133452	1.60095	0.0812504	6.56383e-54
QTS000009	QTD000080	Fairfax_2012	B-cell_CD19	CL_0000236	B cell	naive	281	ENSG00000111696	ILMN_1756049	rs59413167	12	103749582	T	C	0.263345	0.832789	0.108538	3.1953e-13
QTS000009	QTD000080	Fairfax_2012	B-cell_CD19	CL_0000236	B cell	naive	281	ENSG00000111696	ILMN_1756049	rs60696717	12	103940336	T	G	0.133452	-0.86518	0.128563	1.04069e-10
QTS000009	QTD000080	Fairfax_2012	B-cell_CD19	CL_0000236	B cell	naive	281	ENSG00000132341	ILMN_1757384	rs76227078	12	130879773	A	G	0.199288	0.395286	0.0762977	4.36916e-07
QTS000009	QTD000080	Fairfax_2012	B-cell_CD19	CL_0000236	B cell	naive	281	ENSG00000089041	ILMN_1759326	rs10849846	12	121120620	T	C	0.069395	-0.822046	0.133755	2.89347e-09
QTS000009	QTD000080	Fairfax_2012	B-cell_CD19	CL_0000236	B cell	naive	281	ENSG00000166888	ILMN_1763198	rs10783804	12	56853157	G	A	0.362989	0.51083	0.0749088	6.13031e-11
QTS000009	QTD000080	Fairfax_2012	B-cell_CD19	CL_0000236	B cell	naive	281	ENSG00000166888	ILMN_1763198	rs12371273	12	57095833	T	C	0.0551601	-1.20285	0.186216	4.97628e-10
QTS000009	QTD000080	Fairfax_2012	B-cell_CD19	CL_0000236	B cell	naive	281	ENSG00000166888	ILMN_1763198	rs12825752	12	57022586	G	C	0.0818505	0.841403	0.141088	7.82288e-09
QTS000009	QTD000080	Fairfax_2012	B-cell_CD19	CL_0000236	B cell	naive	281	ENSG00000166888	ILMN_1763198	rs4559	12	57095865	C	T	0.628114	-1.19477	0.0684718	5.67714e-46
QTS000009	QTD000080	Fairfax_2012	B-cell_CD19	CL_0000236	B cell	naive	281	ENSG00000166888	ILMN_1763198	rs77235310	12	56949681	A	G	0.0391459	1.38073	0.222284	2.01169e-09
QTS000009	QTD000080	Fairfax_2012	B-cell_CD19	CL_0000236	B cell	naive	281	ENSG00000166888	ILMN_1763198	rs7968719	12	57146968	C	G	0.517794	-0.505269	0.0919328	9.09322e-08
QTS000009	QTD000080	Fairfax_2012	B-cell_CD19	CL_0000236	B cell	naive	281	ENSG00000076555	ILMN_1763852	rs4766506	12	109152515	G	A	0.19395	-0.879911	0.0762811	3.13163e-25
QTS000009	QTD000080	Fairfax_2012	B-cell_CD19	CL_0000236	B cell	naive	281	ENSG00000136044	ILMN_1765076	rs1107757	12	105235346	A	G	0.224199	0.525046	0.0764618	4.62601e-11
QTS000009	QTD000080	Fairfax_2012	B-cell_CD19	CL_0000236	B cell	naive	281	ENSG00000136044	ILMN_1765076	rs11112454	12	105297746	A	C	0.270463	-0.609398	0.105288	2.0009e-08
QTS000009	QTD000080	Fairfax_2012	B-cell_CD19	CL_0000236	B cell	naive	281	ENSG00000136044	ILMN_1765076	rs11112482	12	105344405	C	G	0.115658	0.753112	0.164437	7.15222e-06
QTS000009	QTD000080	Fairfax_2012	B-cell_CD19	CL_0000236	B cell	naive	281	ENSG00000060982	ILMN_1766169	rs1392194	12	24952037	C	G	0.0960854	0.808568	0.11543	2.0232e-11
QTS000009	QTD000080	Fairfax_2012	B-cell_CD19	CL_0000236	B cell	naive	281	ENSG00000166896	ILMN_1767481	rs7358584	12	57948413	G	A	0.330961	-0.862649	0.0551425	1.46675e-39
QTS000009	QTD000080	Fairfax_2012	B-cell_CD19	CL_0000236	B cell	naive	281	ENSG00000111711	ILMN_1767837	rs11046106	12	21527544	C	T	0.702847	-0.364081	0.0562775	4.70165e-10
QTS000009	QTD000080	Fairfax_2012	B-cell_CD19	CL_0000236	B cell	naive	281	ENSG00000110881	ILMN_1769694	rs57257986	12	50486461	T	G	0.0177936	1.45844	0.333767	1.78573e-05
QTS000009	QTD000080	Fairfax_2012	B-cell_CD19	CL_0000236	B cell	naive	281	ENSG00000110871	ILMN_1770936	rs10774560	12	120592529	T	A	0.327402	0.716439	0.0565407	4.17385e-29
QTS000009	QTD000080	Fairfax_2012	B-cell_CD19	CL_0000236	B cell	naive	281	ENSG00000110871	ILMN_1770936	rs146861677	12	120555612	C	A	0.0266904	1.09192	0.20994	3.95814e-07
QTS000009	QTD000080	Fairfax_2012	B-cell_CD19	CL_0000236	B cell	naive	281	ENSG00000110871	ILMN_1770936	rs28360478	12	121244404	G	A	0.140569	0.607455	0.113302	1.79316e-07
QTS000009	QTD000080	Fairfax_2012	B-cell_CD19	CL_0000236	B cell	naive	281	ENSG00000135437	ILMN_1773395	rs3138142	12	55721801	C	T	0.208185	-1.04001	0.0666078	1.87599e-39
QTS000009	QTD000080	Fairfax_2012	B-cell_CD19	CL_0000236	B cell	naive	281	ENSG00000010292	ILMN_1775008	rs1043271	12	6531510	T	A	0.259786	0.568006	0.0642899	1.38998e-16
QTS000009	QTD000080	Fairfax_2012	B-cell_CD19	CL_0000236	B cell	naive	281	ENSG00000139372	ILMN_1777096	rs2722200	12	103971344	G	A	0.229537	0.473962	0.0953219	1.18796e-06
QTS000009	QTD000080	Fairfax_2012	B-cell_CD19	CL_0000236	B cell	naive	281	ENSG00000139714	ILMN_1777934	rs907694	12	121689071	G	C	0.044484	1.36507	0.1974	3.46411e-11
QTS000009	QTD000080	Fairfax_2012	B-cell_CD19	CL_0000236	B cell	naive	281	ENSG00000273015	ILMN_1780773	rs4768130	12	46713610	G	C	0.414591	0.222174	0.0499867	1.2934e-05
QTS000009	QTD000080	Fairfax_2012	B-cell_CD19	CL_0000236	B cell	naive	281	ENSG00000060138	ILMN_1782788	rs12231922	12	10714021	C	T	0.0854093	-0.670104	0.119345	4.94398e-08
QTS000009	QTD000080	Fairfax_2012	B-cell_CD19	CL_0000236	B cell	naive	281	ENSG00000111671	ILMN_1787541	rs2301262	12	6946697	T	C	0.724199	0.527186	0.0940498	5.19193e-08
QTS000009	QTD000080	Fairfax_2012	B-cell_CD19	CL_0000236	B cell	naive	281	ENSG00000111671	ILMN_1787541	rs35744286	12	6930745	G	T	0.0355872	1.26315	0.21448	1.1665e-08
QTS000009	QTD000080	Fairfax_2012	B-cell_CD19	CL_0000236	B cell	naive	281	ENSG00000111671	ILMN_1787541	rs7316447	12	6883038	G	A	0.286477	0.861769	0.0662518	2.85828e-30
QTS000009	QTD000080	Fairfax_2012	B-cell_CD19	CL_0000236	B cell	naive	281	ENSG00000167778	ILMN_1788095	rs2293059	12	53065317	G	A	0.0871886	0.51459	0.0840635	3.31077e-09
QTS000009	QTD000080	Fairfax_2012	B-cell_CD19	CL_0000236	B cell	naive	281	ENSG00000170456	ILMN_1791593	rs16918637	12	31434533	G	A	0.0782918	-1.24125	0.135119	1.19456e-17
QTS000009	QTD000080	Fairfax_2012	B-cell_CD19	CL_0000236	B cell	naive	281	ENSG00000078237	ILMN_1791792	rs186541200	12	4310462	T	C	0.019573	1.27634	0.260557	1.679e-06
QTS000009	QTD000080	Fairfax_2012	B-cell_CD19	CL_0000236	B cell	naive	281	ENSG00000226711	ILMN_1793658	rs116316947	12	8897965	A	C	0.0231317	-1.24178	0.27684	1.08291e-05
QTS000009	QTD000080	Fairfax_2012	B-cell_CD19	CL_0000236	B cell	naive	281	ENSG00000231887	ILMN_1795672	rs1894329	12	11655120	T	G	0.36121	-0.509575	0.0977952	3.77805e-07
QTS000009	QTD000080	Fairfax_2012	B-cell_CD19	CL_0000236	B cell	naive	281	ENSG00000139625	ILMN_1797189	rs11170567	12	53515055	C	T	0.117438	0.580457	0.115017	8.34203e-07
QTS000009	QTD000080	Fairfax_2012	B-cell_CD19	CL_0000236	B cell	naive	281	ENSG00000029153	ILMN_1798064	rs11048530	12	26460708	A	C	0.0106762	2.04065	0.468641	1.90566e-05
QTS000009	QTD000080	Fairfax_2012	B-cell_CD19	CL_0000236	B cell	naive	281	ENSG00000173588	ILMN_1799113	rs832506	12	94277967	G	C	0.870107	-0.416273	0.0881029	3.73394e-06
QTS000009	QTD000080	Fairfax_2012	B-cell_CD19	CL_0000236	B cell	naive	281	ENSG00000158023	ILMN_1800341	rs140549770	12	121459667	C	T	0.0160142	-1.5072	0.342167	1.5355e-05
QTS000009	QTD000080	Fairfax_2012	B-cell_CD19	CL_0000236	B cell	naive	281	ENSG00000013583	ILMN_1802557	rs67498669	12	13001143	C	T	0.58363	-0.499401	0.0688084	4.32357e-12
QTS000009	QTD000080	Fairfax_2012	B-cell_CD19	CL_0000236	B cell	naive	281	ENSG00000008394	ILMN_1803033	rs983459	12	16499227	G	T	0.925267	-0.735851	0.156639	4.22169e-06
QTS000009	QTD000080	Fairfax_2012	B-cell_CD19	CL_0000236	B cell	naive	281	ENSG00000127328	ILMN_1803197	rs775511	12	69662437	T	C	0.852313	0.713326	0.150871	3.68017e-06
QTS000009	QTD000080	Fairfax_2012	B-cell_CD19	CL_0000236	B cell	naive	281	ENSG00000139531	ILMN_1803745	rs705704	12	56041628	G	A	0.355872	-0.396007	0.0526397	8.27043e-13
QTS000009	QTD000080	Fairfax_2012	B-cell_CD19	CL_0000236	B cell	naive	281	ENSG00000064115	ILMN_1803995	rs79716120	12	26950655	A	G	0.0800712	-0.817369	0.153535	2.16408e-07
QTS000009	QTD000080	Fairfax_2012	B-cell_CD19	CL_0000236	B cell	naive	281	ENSG00000139610	ILMN_1805902	rs10516	12	51352050	C	T	0.298932	0.373848	0.0800394	4.76704e-06
QTS000009	QTD000080	Fairfax_2012	B-cell_CD19	CL_0000236	B cell	naive	281	ENSG00000111780	ILMN_1809034	rs787947	12	120568926	A	G	0.637011	-0.468162	0.0785147	7.86329e-09
QTS000009	QTD000080	Fairfax_2012	B-cell_CD19	CL_0000236	B cell	naive	281	ENSG00000135094	ILMN_1811114	rs4766688	12	113531679	T	A	0.186833	-0.479263	0.10698	1.10963e-05
QTS000009	QTD000080	Fairfax_2012	B-cell_CD19	CL_0000236	B cell	naive	281	ENSG00000111678	ILMN_1812191	rs1044189	12	6943986	A	C	0.316726	0.566781	0.0659495	7.26606e-16
QTS000009	QTD000080	Fairfax_2012	B-cell_CD19	CL_0000236	B cell	naive	281	ENSG00000130787	ILMN_1812721	rs7960548	12	122812302	T	C	0.923488	-0.637145	0.115422	8.0442e-08
QTS000009	QTD000080	Fairfax_2012	B-cell_CD19	CL_0000236	B cell	naive	281	ENSG00000090382	ILMN_1815205	rs2168029	12	69340861	A	C	0.507117	-0.767549	0.073299	1.0361e-21
QTS000009	QTD000080	Fairfax_2012	B-cell_CD19	CL_0000236	B cell	naive	281	ENSG00000272369	ILMN_1821531	rs10880955	12	46346066	T	C	0.245552	-0.477356	0.0931647	5.76176e-07
QTS000009	QTD000080	Fairfax_2012	B-cell_CD19	CL_0000236	B cell	naive	281	ENSG00000255595	ILMN_1844128	rs7968521	12	125674458	C	A	0.877224	0.590159	0.128683	6.95824e-06
QTS000009	QTD000080	Fairfax_2012	B-cell_CD19	CL_0000236	B cell	naive	281	ENSG00000205056	ILMN_1892498	rs10777415	12	92571793	T	C	0.620996	-0.307842	0.068801	1.13686e-05
QTS000009	QTD000080	Fairfax_2012	B-cell_CD19	CL_0000236	B cell	naive	281	ENSG00000205056	ILMN_1892498	rs11106578	12	92483514	C	T	0.549822	-0.28551	0.0675748	3.28454e-05
QTS000009	QTD000080	Fairfax_2012	B-cell_CD19	CL_0000236	B cell	naive	281	ENSG00000205056	ILMN_1892498	rs11106613	12	92537058	T	C	0.024911	-1.13241	0.236348	2.75738e-06
QTS000009	QTD000080	Fairfax_2012	B-cell_CD19	CL_0000236	B cell	naive	281	ENSG00000256906	ILMN_1894822	rs11060764	12	130180305	G	A	0.395018	-0.453047	0.0990288	7.31327e-06
QTS000009	QTD000080	Fairfax_2012	B-cell_CD19	CL_0000236	B cell	naive	281	ENSG00000152556	ILMN_2043809	rs56097189	12	48181020	A	G	0.224199	-0.392118	0.08508	6.29113e-06
QTS000009	QTD000080	Fairfax_2012	B-cell_CD19	CL_0000236	B cell	naive	281	ENSG00000184574	ILMN_2044453	rs4764474	12	6616499	C	T	0.854093	0.258053	0.0508187	7.1851e-07
QTS000009	QTD000080	Fairfax_2012	B-cell_CD19	CL_0000236	B cell	naive	281	ENSG00000139343	ILMN_2067370	rs77751297	12	95853480	G	T	0.161922	0.596528	0.0926013	5.50042e-10
QTS000009	QTD000080	Fairfax_2012	B-cell_CD19	CL_0000236	B cell	naive	281	ENSG00000111341	ILMN_2071809	rs1005577	12	14913227	C	G	0.580071	-0.38017	0.078862	2.40862e-06
QTS000009	QTD000080	Fairfax_2012	B-cell_CD19	CL_0000236	B cell	naive	281	ENSG00000120647	ILMN_2101375	rs7965038	12	357010	A	G	0.813167	0.443401	0.0815069	1.2079e-07
QTS000009	QTD000080	Fairfax_2012	B-cell_CD19	CL_0000236	B cell	naive	281	ENSG00000139194	ILMN_2103024	rs7967888	12	6788073	A	G	0.0480427	-0.910492	0.211191	2.28872e-05
QTS000009	QTD000080	Fairfax_2012	B-cell_CD19	CL_0000236	B cell	naive	281	ENSG00000171792	ILMN_2105923	rs2074985	12	2869088	G	A	0.33274	-0.614421	0.0743856	6.91577e-15
QTS000009	QTD000080	Fairfax_2012	B-cell_CD19	CL_0000236	B cell	naive	281	ENSG00000111245	ILMN_2113807	rs7311323	12	110886135	G	A	0.670819	0.423727	0.0949529	1.19714e-05
QTS000009	QTD000080	Fairfax_2012	B-cell_CD19	CL_0000236	B cell	naive	281	ENSG00000205057	ILMN_2124221	rs12580883	12	92426717	C	T	0.224199	1.60077	0.101028	2.83513e-40
QTS000009	QTD000080	Fairfax_2012	B-cell_CD19	CL_0000236	B cell	naive	281	ENSG00000111412	ILMN_2161556	rs10850724	12	116822169	C	G	0.857651	-0.360767	0.07847	6.61545e-06
QTS000009	QTD000080	Fairfax_2012	B-cell_CD19	CL_0000236	B cell	naive	281	ENSG00000196531	ILMN_2167617	rs11171979	12	56802199	C	G	0.266904	-0.24963	0.0569063	1.66021e-05
QTS000009	QTD000080	Fairfax_2012	B-cell_CD19	CL_0000236	B cell	naive	281	ENSG00000066084	ILMN_2180352	rs7308872	12	50726391	T	C	0.642349	-0.269527	0.0587546	6.92109e-06
QTS000009	QTD000080	Fairfax_2012	B-cell_CD19	CL_0000236	B cell	naive	281	ENSG00000204856	ILMN_2180371	rs73206861	12	110360757	A	T	0.41637	0.363845	0.071852	7.68696e-07
QTS000009	QTD000080	Fairfax_2012	B-cell_CD19	CL_0000236	B cell	naive	281	ENSG00000073060	ILMN_2183409	rs6488954	12	124907589	T	G	0.946619	-0.745277	0.165047	9.49865e-06
QTS000009	QTD000080	Fairfax_2012	B-cell_CD19	CL_0000236	B cell	naive	281	ENSG00000061794	ILMN_2189993	rs1035684	12	27721913	C	A	0.503559	0.287855	0.0669429	2.39985e-05
QTS000009	QTD000080	Fairfax_2012	B-cell_CD19	CL_0000236	B cell	naive	281	ENSG00000139624	ILMN_2208495	rs55684927	12	50164357	C	T	0.0302491	1.70813	0.238198	7.36999e-12
QTS000009	QTD000080	Fairfax_2012	B-cell_CD19	CL_0000236	B cell	naive	281	ENSG00000139624	ILMN_2208495	rs7310279	12	50723446	A	G	0.186833	-0.681471	0.0994456	5.02997e-11
QTS000009	QTD000080	Fairfax_2012	B-cell_CD19	CL_0000236	B cell	naive	281	ENSG00000139624	ILMN_2208495	rs7972842	12	50122540	G	T	0.631673	-1.00838	0.0445568	5.94978e-64
QTS000009	QTD000080	Fairfax_2012	B-cell_CD19	CL_0000236	B cell	naive	281	ENSG00000184954	ILMN_2208895	rs111739344	12	55491956	C	G	0.0213523	-1.26763	0.30098	3.47271e-05
QTS000009	QTD000080	Fairfax_2012	B-cell_CD19	CL_0000236	B cell	naive	281	ENSG00000174718	ILMN_2229922	rs79108287	12	31992722	A	G	0.044484	-1.03943	0.103284	2.135e-20
QTS000009	QTD000080	Fairfax_2012	B-cell_CD19	CL_0000236	B cell	naive	281	ENSG00000135503	ILMN_2243308	rs61914028	12	51949696	G	A	0.208185	0.389174	0.0762897	6.4223e-07
QTS000009	QTD000080	Fairfax_2012	B-cell_CD19	CL_0000236	B cell	naive	281	ENSG00000111335	ILMN_2248970	rs2240193	12	112897856	C	A	0.233096	-0.643212	0.101784	1.10091e-09
QTS000009	QTD000080	Fairfax_2012	B-cell_CD19	CL_0000236	B cell	naive	281	ENSG00000111335	ILMN_2248970	rs6489885	12	112974001	G	A	0.507117	-0.607875	0.0646006	2.44844e-18
QTS000009	QTD000080	Fairfax_2012	B-cell_CD19	CL_0000236	B cell	naive	281	ENSG00000111335	ILMN_2248970	rs7970893	12	112952874	T	C	0.580071	-0.543126	0.0719063	6.8301e-13
QTS000009	QTD000080	Fairfax_2012	B-cell_CD19	CL_0000236	B cell	naive	281	ENSG00000172322	ILMN_2292178	rs1969785	12	9962021	C	G	0.274021	0.557228	0.0591461	2.25573e-18
QTS000009	QTD000080	Fairfax_2012	B-cell_CD19	CL_0000236	B cell	naive	281	ENSG00000197111	ILMN_2312296	rs144401677	12	52491649	G	T	0.019573	1.49754	0.275243	1.2034e-07
QTS000009	QTD000080	Fairfax_2012	B-cell_CD19	CL_0000236	B cell	naive	281	ENSG00000197111	ILMN_2312296	rs3892761	12	53676661	A	T	0.311388	-0.484916	0.0764606	9.68885e-10
QTS000009	QTD000080	Fairfax_2012	B-cell_CD19	CL_0000236	B cell	naive	281	ENSG00000197111	ILMN_2312296	rs4790	12	53479582	C	T	0.0604982	1.5081	0.134046	2.81262e-24
QTS000009	QTD000080	Fairfax_2012	B-cell_CD19	CL_0000236	B cell	naive	281	ENSG00000134283	ILMN_2322842	rs12425945	12	42304888	G	C	0.366548	0.361456	0.0551359	2.86348e-10
QTS000009	QTD000080	Fairfax_2012	B-cell_CD19	CL_0000236	B cell	naive	281	ENSG00000089248	ILMN_2323048	rs73412716	12	112107393	G	T	0.0711744	-0.600588	0.122198	1.55531e-06
QTS000009	QTD000080	Fairfax_2012	B-cell_CD19	CL_0000236	B cell	naive	281	ENSG00000184047	ILMN_2332990	rs12870	12	122208273	T	C	0.569395	-0.303468	0.051773	1.35378e-08
QTS000009	QTD000080	Fairfax_2012	B-cell_CD19	CL_0000236	B cell	naive	281	ENSG00000082805	ILMN_2342068	rs1046473	12	1495324	A	C	0.658363	0.447072	0.0811875	8.61555e-08
QTS000009	QTD000080	Fairfax_2012	B-cell_CD19	CL_0000236	B cell	naive	281	ENSG00000174989	ILMN_2342793	rs4767477	12	116952344	G	A	0.724199	0.798772	0.07885	1.30782e-20
QTS000009	QTD000080	Fairfax_2012	B-cell_CD19	CL_0000236	B cell	naive	281	ENSG00000184209	ILMN_2395285	rs6606748	12	123468192	C	T	0.225979	0.562938	0.0651147	5.12402e-16
QTS000009	QTD000080	Fairfax_2012	B-cell_CD19	CL_0000236	B cell	naive	281	ENSG00000127314	ILMN_2398474	rs10878919	12	69128200	T	C	0.0302491	1.51294	0.329103	6.62596e-06
QTS000009	QTD000080	Fairfax_2012	B-cell_CD19	CL_0000236	B cell	naive	281	ENSG00000111729	ILMN_2399363	rs4242877	12	8118746	C	G	0.987545	-1.70185	0.359843	3.65731e-06
QTS000009	QTD000080	Fairfax_2012	B-cell_CD19	CL_0000236	B cell	naive	281	ENSG00000136003	ILMN_2409062	rs7315942	12	108577437	T	C	0.880783	-0.847435	0.118176	7.37415e-12
QTS000009	QTD000080	Fairfax_2012	B-cell_CD19	CL_0000236	B cell	naive	281	ENSG00000283138	ILMN_3237868	rs9300302	12	3758305	T	C	0.731317	0.536245	0.0900566	8.21915e-09
QTS000009	QTD000080	Fairfax_2012	B-cell_CD19	CL_0000236	B cell	naive	281	ENSG00000241388	ILMN_3245684	rs7961979	12	121233458	C	A	0.124555	0.676944	0.147842	7.18733e-06
QTS000009	QTD000080	Fairfax_2012	B-cell_CD19	CL_0000236	B cell	naive	281	ENSG00000211584	ILMN_3247587	rs855275	12	47607987	A	T	0.877224	0.53419	0.10751	1.20772e-06
QTS000009	QTD000080	Fairfax_2012	B-cell_CD19	CL_0000236	B cell	naive	281	ENSG00000214511	ILMN_3249482	rs12809226	12	50950271	A	G	0.345196	-0.453506	0.0805443	4.55934e-08
QTS000009	QTD000080	Fairfax_2012	B-cell_CD19	CL_0000236	B cell	naive	281	ENSG00000258365	ILMN_3265391	rs73228192	12	94276619	T	C	0.225979	-0.469701	0.0900187	3.64752e-07
QTS000009	QTD000080	Fairfax_2012	B-cell_CD19	CL_0000236	B cell	naive	281	ENSG00000257906	ILMN_3285231	rs2011377	12	47353798	C	T	0.441281	-0.445669	0.0789567	4.24113e-08
QTS000009	QTD000080	Fairfax_2012	B-cell_CD19	CL_0000236	B cell	naive	281	ENSG00000185847	ILMN_3291578	rs76643428	12	111052849	A	G	0.024911	1.39523	0.315958	1.4646e-05
QTS000009	QTD000080	Fairfax_2012	B-cell_CD19	CL_0000236	B cell	naive	281	ENSG00000198040	ILMN_3300358	rs11147235	12	133112121	T	C	0.192171	0.647143	0.0842012	2.94309e-13
QTS000009	QTD000080	Fairfax_2012	B-cell_CD19	CL_0000236	B cell	naive	281	ENSG00000166881	ILMN_3306440	rs115218235	12	57116538	C	T	0.0124555	1.75872	0.276267	8.46162e-10
QTS000009	QTD000080	Fairfax_2012	B-cell_CD19	CL_0000236	B cell	naive	281	ENSG00000122035	ILMN_1651902	rs2151436	13	27319910	G	A	0.161922	-0.51511	0.105754	1.90985e-06
QTS000009	QTD000080	Fairfax_2012	B-cell_CD19	CL_0000236	B cell	naive	281	ENSG00000180776	ILMN_1654141	rs138669727	13	21588487	G	A	0.019573	-1.36048	0.312521	1.91492e-05
QTS000009	QTD000080	Fairfax_2012	B-cell_CD19	CL_0000236	B cell	naive	281	ENSG00000185989	ILMN_1654586	rs1928454	13	114048393	T	C	0.393238	0.304201	0.0660884	6.45778e-06
QTS000009	QTD000080	Fairfax_2012	B-cell_CD19	CL_0000236	B cell	naive	281	ENSG00000102572	ILMN_1655163	rs9584865	13	98564520	G	T	0.186833	-0.850499	0.0803218	4.30408e-22
QTS000009	QTD000080	Fairfax_2012	B-cell_CD19	CL_0000236	B cell	naive	281	ENSG00000122034	ILMN_1658464	rs1049302	13	27424632	T	C	0.788256	0.427863	0.0683373	1.52666e-09
QTS000009	QTD000080	Fairfax_2012	B-cell_CD19	CL_0000236	B cell	naive	281	ENSG00000102760	ILMN_1658494	rs72623314	13	41539327	T	C	0.30605	0.416164	0.0969659	2.48364e-05
QTS000009	QTD000080	Fairfax_2012	B-cell_CD19	CL_0000236	B cell	naive	281	ENSG00000231607	ILMN_1658607	rs4942901	13	49974279	C	T	0.236655	0.467925	0.0787115	8.6613e-09
QTS000009	QTD000080	Fairfax_2012	B-cell_CD19	CL_0000236	B cell	naive	281	ENSG00000139508	ILMN_1658639	rs9551531	13	28721694	G	A	0.288256	0.388368	0.063512	3.43262e-09
QTS000009	QTD000080	Fairfax_2012	B-cell_CD19	CL_0000236	B cell	naive	281	ENSG00000132952	ILMN_1662686	rs4603405	13	30634462	C	T	0.434164	0.289501	0.0585683	1.3635e-06
QTS000009	QTD000080	Fairfax_2012	B-cell_CD19	CL_0000236	B cell	naive	281	ENSG00000136167	ILMN_1662932	rs7322891	13	46112482	C	G	0.533808	0.426737	0.0802272	2.21366e-07
QTS000009	QTD000080	Fairfax_2012	B-cell_CD19	CL_0000236	B cell	naive	281	ENSG00000136146	ILMN_1664641	rs2104481	13	47927027	T	G	0.0782918	1.67338	0.094304	5.1009e-47
QTS000009	QTD000080	Fairfax_2012	B-cell_CD19	CL_0000236	B cell	naive	281	ENSG00000027001	ILMN_1669070	rs9510522	13	23007661	C	T	0.377224	0.368497	0.0833163	1.42104e-05
QTS000009	QTD000080	Fairfax_2012	B-cell_CD19	CL_0000236	B cell	naive	281	ENSG00000032742	ILMN_1669366	rs9509330	13	20680379	A	G	0.505338	-0.415553	0.0721184	2.29296e-08
QTS000009	QTD000080	Fairfax_2012	B-cell_CD19	CL_0000236	B cell	naive	281	ENSG00000136108	ILMN_1674411	rs9526927	13	52477492	C	T	0.530249	-0.514597	0.0728611	1.42583e-11
QTS000009	QTD000080	Fairfax_2012	B-cell_CD19	CL_0000236	B cell	naive	281	ENSG00000083642	ILMN_1675695	rs208420	13	32583706	A	G	0.562278	-1.07503	0.19209	5.43599e-08
QTS000009	QTD000080	Fairfax_2012	B-cell_CD19	CL_0000236	B cell	naive	281	ENSG00000125249	ILMN_1677404	rs116283535	13	97387204	T	C	0.024911	-0.96096	0.205	4.41927e-06
QTS000009	QTD000080	Fairfax_2012	B-cell_CD19	CL_0000236	B cell	naive	281	ENSG00000251015	ILMN_1697557	rs17844119	13	46061187	A	G	0.024911	1.23719	0.281514	1.60352e-05
QTS000009	QTD000080	Fairfax_2012	B-cell_CD19	CL_0000236	B cell	naive	281	ENSG00000127863	ILMN_1704154	rs4770478	13	23706872	T	C	0.160142	0.527714	0.100966	3.49335e-07
QTS000009	QTD000080	Fairfax_2012	B-cell_CD19	CL_0000236	B cell	naive	281	ENSG00000169062	ILMN_1705515	rs28539632	13	114299207	G	A	0.0640569	-1.33223	0.174034	3.57921e-13
QTS000009	QTD000080	Fairfax_2012	B-cell_CD19	CL_0000236	B cell	naive	281	ENSG00000134882	ILMN_1713993	rs9556929	13	98304345	T	G	0.587189	0.231799	0.0522147	1.32344e-05
QTS000009	QTD000080	Fairfax_2012	B-cell_CD19	CL_0000236	B cell	naive	281	ENSG00000165475	ILMN_1714397	rs113577210	13	20493638	C	T	0.213523	0.705339	0.0990571	1.00346e-11
QTS000009	QTD000080	Fairfax_2012	B-cell_CD19	CL_0000236	B cell	naive	281	ENSG00000165475	ILMN_1714397	rs4770032	13	20445511	C	T	0.5	0.610732	0.111261	9.4164e-08
QTS000009	QTD000080	Fairfax_2012	B-cell_CD19	CL_0000236	B cell	naive	281	ENSG00000165475	ILMN_1714397	rs7322760	13	20509799	A	G	0.809609	-0.609525	0.137827	1.42399e-05
QTS000009	QTD000080	Fairfax_2012	B-cell_CD19	CL_0000236	B cell	naive	281	ENSG00000118922	ILMN_1714444	rs73223141	13	74414100	T	C	0.0284698	-0.94803	0.201397	4.04357e-06
QTS000009	QTD000080	Fairfax_2012	B-cell_CD19	CL_0000236	B cell	naive	281	ENSG00000122033	ILMN_1718271	rs4769556	13	27460049	C	T	0.745552	-0.474673	0.0685473	3.27295e-11
QTS000009	QTD000080	Fairfax_2012	B-cell_CD19	CL_0000236	B cell	naive	281	ENSG00000122033	ILMN_1718271	rs7995741	13	27465303	T	C	0.496441	0.292139	0.0610978	2.88407e-06
QTS000009	QTD000080	Fairfax_2012	B-cell_CD19	CL_0000236	B cell	naive	281	ENSG00000122033	ILMN_1718271	rs9507885	13	27376953	C	T	0.0978648	0.54266	0.115323	4.07539e-06
