## Supplementary Tables for "A transcriptome-wide Mendelian randomization study in isolated human immune cells highlights risk genes involved in viral infections and potential drug repurposing opportunities for schizophrenia" (part 10 of 19)

### Sheet: Table S1 (continued)
eQTL catalogue study details								Gene expression exposures		Instrumental variable details
QTS000009	QTD000080	Fairfax_2012	B-cell_CD19	CL_0000236	B cell	naive	281	ENSG00000165487	ILMN_1738346	rs9552438	13	21493670	A	C	0.562278	-0.207736	0.0459027	9.08957e-06
QTS000009	QTD000080	Fairfax_2012	B-cell_CD19	CL_0000236	B cell	naive	281	ENSG00000152749	ILMN_1738712	rs9556404	13	94602128	A	G	0.669039	-0.558197	0.0788992	1.32506e-11
QTS000009	QTD000080	Fairfax_2012	B-cell_CD19	CL_0000236	B cell	naive	281	ENSG00000139746	ILMN_1740716	rs4575421	13	79278638	A	G	0.505338	0.297454	0.0516066	2.2715e-08
QTS000009	QTD000080	Fairfax_2012	B-cell_CD19	CL_0000236	B cell	naive	281	ENSG00000178695	ILMN_1742332	rs72628061	13	77122428	G	A	0.019573	-1.33753	0.309782	2.22749e-05
QTS000009	QTD000080	Fairfax_2012	B-cell_CD19	CL_0000236	B cell	naive	281	ENSG00000139737	ILMN_1746784	rs80186885	13	76798650	G	A	0.0106762	1.22023	0.261016	4.67926e-06
QTS000009	QTD000080	Fairfax_2012	B-cell_CD19	CL_0000236	B cell	naive	281	ENSG00000136156	ILMN_1751708	rs3803188	13	48233996	C	T	0.263345	0.596354	0.0714486	3.87358e-15
QTS000009	QTD000080	Fairfax_2012	B-cell_CD19	CL_0000236	B cell	naive	281	ENSG00000083535	ILMN_1758111	rs11544631	13	72965328	A	G	0.0284698	-1.41537	0.259774	1.15762e-07
QTS000009	QTD000080	Fairfax_2012	B-cell_CD19	CL_0000236	B cell	naive	281	ENSG00000136122	ILMN_1761486	rs117398953	13	72930621	A	G	0.0320285	-1.59774	0.221601	5.80453e-12
QTS000009	QTD000080	Fairfax_2012	B-cell_CD19	CL_0000236	B cell	naive	281	ENSG00000125247	ILMN_1762095	rs2791681	13	100674991	C	G	0.282918	0.670111	0.0583047	4.32967e-25
QTS000009	QTD000080	Fairfax_2012	B-cell_CD19	CL_0000236	B cell	naive	281	ENSG00000134905	ILMN_1765222	rs389656	13	110648031	G	C	0.170819	-0.442376	0.0825704	1.82778e-07
QTS000009	QTD000080	Fairfax_2012	B-cell_CD19	CL_0000236	B cell	naive	281	ENSG00000102445	ILMN_1773388	rs259728	13	46342564	A	G	0.217082	0.412517	0.0763172	1.43902e-07
QTS000009	QTD000080	Fairfax_2012	B-cell_CD19	CL_0000236	B cell	naive	281	ENSG00000136147	ILMN_1776723	rs9535258	13	49534508	G	A	0.517794	0.775507	0.0621147	1.82838e-28
QTS000009	QTD000080	Fairfax_2012	B-cell_CD19	CL_0000236	B cell	naive	281	ENSG00000188243	ILMN_1777378	rs9543962	13	75533031	C	T	0.174377	-0.786667	0.0673633	1.03327e-25
QTS000009	QTD000080	Fairfax_2012	B-cell_CD19	CL_0000236	B cell	naive	281	ENSG00000133103	ILMN_1779530	rs9548919	13	39749314	T	A	0.382562	-0.430493	0.0821468	3.26305e-07
QTS000009	QTD000080	Fairfax_2012	B-cell_CD19	CL_0000236	B cell	naive	281	ENSG00000125245	ILMN_1780368	rs1923897	13	99352087	T	C	0.649466	-0.392936	0.0715054	9.13349e-08
QTS000009	QTD000080	Fairfax_2012	B-cell_CD19	CL_0000236	B cell	naive	281	ENSG00000132950	ILMN_1781028	rs9579726	13	19869939	T	C	0.0747331	-1.07145	0.123222	3.64017e-16
QTS000009	QTD000080	Fairfax_2012	B-cell_CD19	CL_0000236	B cell	naive	281	ENSG00000213995	ILMN_1783546	rs147940203	13	110634910	G	A	0.0213523	1.18685	0.226706	3.34934e-07
QTS000009	QTD000080	Fairfax_2012	B-cell_CD19	CL_0000236	B cell	naive	281	ENSG00000213995	ILMN_1783546	rs410049	13	110647466	G	A	0.170819	-0.421283	0.0772856	1.14298e-07
QTS000009	QTD000080	Fairfax_2012	B-cell_CD19	CL_0000236	B cell	naive	281	ENSG00000213995	ILMN_1783546	rs9583520	13	110649535	C	T	0.135231	0.564727	0.0913102	2.3347e-09
QTS000009	QTD000080	Fairfax_2012	B-cell_CD19	CL_0000236	B cell	naive	281	ENSG00000120685	ILMN_1795128	rs11147746	13	39050396	G	A	0.0676157	-0.555378	0.110162	8.55306e-07
QTS000009	QTD000080	Fairfax_2012	B-cell_CD19	CL_0000236	B cell	naive	281	ENSG00000102606	ILMN_1796912	rs1536051	13	111314038	G	A	0.453737	0.310041	0.0625988	1.30164e-06
QTS000009	QTD000080	Fairfax_2012	B-cell_CD19	CL_0000236	B cell	naive	281	ENSG00000244754	ILMN_1797893	rs4941612	13	32549791	C	T	0.279359	1.82284	0.065393	6.73972e-81
QTS000009	QTD000080	Fairfax_2012	B-cell_CD19	CL_0000236	B cell	naive	281	ENSG00000139597	ILMN_1799487	rs116074274	13	33146926	C	A	0.0106762	1.91131	0.402366	3.32782e-06
QTS000009	QTD000080	Fairfax_2012	B-cell_CD19	CL_0000236	B cell	naive	281	ENSG00000175820	ILMN_1799985	rs602459	13	102187307	T	G	0.951957	-0.864087	0.198574	1.92974e-05
QTS000009	QTD000080	Fairfax_2012	B-cell_CD19	CL_0000236	B cell	naive	281	ENSG00000139668	ILMN_1802292	rs77733744	13	51769868	G	A	0.147687	0.715122	0.0849153	2.33992e-15
QTS000009	QTD000080	Fairfax_2012	B-cell_CD19	CL_0000236	B cell	naive	281	ENSG00000123179	ILMN_1805922	rs9535274	13	49620258	G	A	0.669039	-0.509829	0.0784789	4.02835e-10
QTS000009	QTD000080	Fairfax_2012	B-cell_CD19	CL_0000236	B cell	naive	281	ENSG00000123179	ILMN_1805922	rs9535293	13	49671186	G	T	0.307829	0.548102	0.0766153	8.18308e-12
QTS000009	QTD000080	Fairfax_2012	B-cell_CD19	CL_0000236	B cell	naive	281	ENSG00000123179	ILMN_1805922	rs9562915	13	49709253	T	C	0.234875	-0.92249	0.0701556	9.19141e-31
QTS000009	QTD000080	Fairfax_2012	B-cell_CD19	CL_0000236	B cell	naive	281	ENSG00000152213	ILMN_1808383	rs9535274	13	49620258	G	A	0.669039	-0.665362	0.0866175	3.02044e-13
QTS000009	QTD000080	Fairfax_2012	B-cell_CD19	CL_0000236	B cell	naive	281	ENSG00000122043	ILMN_1810330	rs17663098	13	30490804	G	A	0.0320285	1.33011	0.294255	9.30432e-06
QTS000009	QTD000080	Fairfax_2012	B-cell_CD19	CL_0000236	B cell	naive	281	ENSG00000005810	ILMN_1811972	rs146123250	13	77225633	G	A	0.0213523	-1.06065	0.237892	1.21792e-05
QTS000009	QTD000080	Fairfax_2012	B-cell_CD19	CL_0000236	B cell	naive	281	ENSG00000235280	ILMN_1836309	rs77299645	13	112984135	G	A	0.069395	0.865557	0.174233	1.21298e-06
QTS000009	QTD000080	Fairfax_2012	B-cell_CD19	CL_0000236	B cell	naive	281	ENSG00000260992	ILMN_1848913	rs12867499	13	98970038	A	G	0.402135	0.580792	0.0852797	6.46302e-11
QTS000009	QTD000080	Fairfax_2012	B-cell_CD19	CL_0000236	B cell	naive	281	ENSG00000176124	ILMN_2043918	rs17384892	13	49971266	G	A	0.0800712	-0.759206	0.135438	5.18743e-08
QTS000009	QTD000080	Fairfax_2012	B-cell_CD19	CL_0000236	B cell	naive	281	ENSG00000176124	ILMN_2043918	rs9526640	13	50168433	G	A	0.1121	0.600418	0.117242	5.83467e-07
QTS000009	QTD000080	Fairfax_2012	B-cell_CD19	CL_0000236	B cell	naive	281	ENSG00000176124	ILMN_2043918	rs9535410	13	49987337	T	C	0.507117	0.605126	0.0603549	2.81572e-20
QTS000009	QTD000080	Fairfax_2012	B-cell_CD19	CL_0000236	B cell	naive	281	ENSG00000196199	ILMN_2054213	rs9508807	13	19663587	G	A	0.779359	-0.381169	0.0724322	2.93007e-07
QTS000009	QTD000080	Fairfax_2012	B-cell_CD19	CL_0000236	B cell	naive	281	ENSG00000198176	ILMN_2117987	rs56401113	13	113273170	A	G	0.0391459	-1.00104	0.201473	1.20849e-06
QTS000009	QTD000080	Fairfax_2012	B-cell_CD19	CL_0000236	B cell	naive	281	ENSG00000065150	ILMN_2166384	rs528546	13	98018387	G	C	0.546263	0.235645	0.0494062	3.04623e-06
QTS000009	QTD000080	Fairfax_2012	B-cell_CD19	CL_0000236	B cell	naive	281	ENSG00000173141	ILMN_2203807	rs261394	13	21211821	T	C	0.948399	0.670511	0.131001	5.91437e-07
QTS000009	QTD000080	Fairfax_2012	B-cell_CD19	CL_0000236	B cell	naive	281	ENSG00000150403	ILMN_2220739	rs112470560	13	113487333	T	C	0.0854093	-0.744714	0.104195	8.52172e-12
QTS000009	QTD000080	Fairfax_2012	B-cell_CD19	CL_0000236	B cell	naive	281	ENSG00000130177	ILMN_2339796	rs7982373	13	114241614	A	G	0.234875	0.62889	0.0635233	7.08708e-20
QTS000009	QTD000080	Fairfax_2012	B-cell_CD19	CL_0000236	B cell	naive	281	ENSG00000204977	ILMN_2350122	rs2066547	13	50005953	C	T	0.140569	-0.745373	0.0761248	1.56484e-19
QTS000009	QTD000080	Fairfax_2012	B-cell_CD19	CL_0000236	B cell	naive	281	ENSG00000133106	ILMN_2388547	rs3825511	13	42992237	A	C	0.688612	-0.559834	0.0694507	2.58347e-14
QTS000009	QTD000080	Fairfax_2012	B-cell_CD19	CL_0000236	B cell	naive	281	ENSG00000134864	ILMN_3241953	rs4772303	13	100537450	C	T	0.409253	0.529969	0.0676243	1.11273e-13
QTS000009	QTD000080	Fairfax_2012	B-cell_CD19	CL_0000236	B cell	naive	281	ENSG00000238121	ILMN_3249175	rs1028937	13	30371703	G	A	0.300712	0.489628	0.104073	4.09178e-06
QTS000009	QTD000080	Fairfax_2012	B-cell_CD19	CL_0000236	B cell	naive	281	ENSG00000156411	ILMN_1652722	rs11850704	14	103915350	A	G	0.0996441	-0.520095	0.0958044	1.27899e-07
QTS000009	QTD000080	Fairfax_2012	B-cell_CD19	CL_0000236	B cell	naive	281	ENSG00000100441	ILMN_1654392	rs10146759	14	24429988	C	T	0.88968	-0.873904	0.0609582	6.3172e-35
QTS000009	QTD000080	Fairfax_2012	B-cell_CD19	CL_0000236	B cell	naive	281	ENSG00000126214	ILMN_1654653	rs4900590	14	103680084	C	T	0.297153	-0.357768	0.0727484	1.5337e-06
QTS000009	QTD000080	Fairfax_2012	B-cell_CD19	CL_0000236	B cell	naive	281	ENSG00000140006	ILMN_1659517	rs111452458	14	63586257	A	G	0.044484	-0.823189	0.172456	2.99407e-06
QTS000009	QTD000080	Fairfax_2012	B-cell_CD19	CL_0000236	B cell	naive	281	ENSG00000070182	ILMN_1663106	rs72625655	14	64974019	G	A	0.0320285	1.09886	0.230443	3.06115e-06
QTS000009	QTD000080	Fairfax_2012	B-cell_CD19	CL_0000236	B cell	naive	281	ENSG00000211965	ILMN_1665282	rs10134251	14	106583756	A	C	0.451957	-0.399182	0.100903	9.77698e-05
QTS000009	QTD000080	Fairfax_2012	B-cell_CD19	CL_0000236	B cell	naive	281	ENSG00000129534	ILMN_1666208	rs141375108	14	45187596	C	G	0.0160142	-1.13124	0.247103	7.21324e-06
QTS000009	QTD000080	Fairfax_2012	B-cell_CD19	CL_0000236	B cell	naive	281	ENSG00000154001	ILMN_1666761	rs9944035	14	63981058	T	C	0.0818505	-0.567097	0.132659	2.6679e-05
QTS000009	QTD000080	Fairfax_2012	B-cell_CD19	CL_0000236	B cell	naive	281	ENSG00000126790	ILMN_1667374	rs3742645	14	59465122	G	T	0.395018	-0.46858	0.081181	2.17588e-08
QTS000009	QTD000080	Fairfax_2012	B-cell_CD19	CL_0000236	B cell	naive	281	ENSG00000183092	ILMN_1668924	rs6575787	14	100532511	A	G	0.41637	-0.392398	0.0880355	1.2246e-05
QTS000009	QTD000080	Fairfax_2012	B-cell_CD19	CL_0000236	B cell	naive	281	ENSG00000009830	ILMN_1678805	rs8177537	14	77321352	G	T	0.103203	0.583104	0.103124	4.02773e-08
QTS000009	QTD000080	Fairfax_2012	B-cell_CD19	CL_0000236	B cell	naive	281	ENSG00000125375	ILMN_1679188	rs147507993	14	50153675	C	T	0.0160142	-1.62123	0.309773	3.37585e-07
QTS000009	QTD000080	Fairfax_2012	B-cell_CD19	CL_0000236	B cell	naive	281	ENSG00000092140	ILMN_1680643	rs79514931	14	30568379	T	C	0.0284698	-0.800977	0.150935	2.3533e-07
QTS000009	QTD000080	Fairfax_2012	B-cell_CD19	CL_0000236	B cell	naive	281	ENSG00000140057	ILMN_1684305	rs116881997	14	96682647	A	G	0.0427046	-1.03814	0.229084	8.8477e-06
QTS000009	QTD000080	Fairfax_2012	B-cell_CD19	CL_0000236	B cell	naive	281	ENSG00000176438	ILMN_1684357	rs1047403	14	95408171	C	G	0.437722	0.370116	0.0713069	4.16912e-07
QTS000009	QTD000080	Fairfax_2012	B-cell_CD19	CL_0000236	B cell	naive	281	ENSG00000176438	ILMN_1684357	rs179143	14	95521547	T	G	0.307829	-0.416232	0.0765244	1.21306e-07
QTS000009	QTD000080	Fairfax_2012	B-cell_CD19	CL_0000236	B cell	naive	281	ENSG00000176438	ILMN_1684357	rs4905324	14	95455404	C	T	0.478648	-0.510613	0.0621035	8.90509e-15
QTS000009	QTD000080	Fairfax_2012	B-cell_CD19	CL_0000236	B cell	naive	281	ENSG00000140104	ILMN_1686082	rs12883995	14	104983591	C	G	0.177936	0.729162	0.0976279	1.16312e-12
QTS000009	QTD000080	Fairfax_2012	B-cell_CD19	CL_0000236	B cell	naive	281	ENSG00000119640	ILMN_1686432	rs149219	14	75044077	G	A	0.533808	0.661481	0.0666636	6.01029e-20
QTS000009	QTD000080	Fairfax_2012	B-cell_CD19	CL_0000236	B cell	naive	281	ENSG00000198752	ILMN_1689989	rs12897281	14	102971293	G	A	0.350534	-0.267473	0.0531803	9.05257e-07
QTS000009	QTD000080	Fairfax_2012	B-cell_CD19	CL_0000236	B cell	naive	281	ENSG00000139921	ILMN_1691181	rs8006468	14	51264638	A	G	0.862989	-0.473351	0.0703852	1.06841e-10
QTS000009	QTD000080	Fairfax_2012	B-cell_CD19	CL_0000236	B cell	naive	281	ENSG00000182809	ILMN_1694432	rs4983411	14	105450460	G	A	0.654804	0.519865	0.0734509	1.30187e-11
QTS000009	QTD000080	Fairfax_2012	B-cell_CD19	CL_0000236	B cell	naive	281	ENSG00000126215	ILMN_1696266	rs8012775	14	103601472	T	C	0.241993	-0.43479	0.0903028	2.47503e-06
QTS000009	QTD000080	Fairfax_2012	B-cell_CD19	CL_0000236	B cell	naive	281	ENSG00000197119	ILMN_1697544	rs10134767	14	100297617	G	T	0.323843	0.949482	0.0565282	1.17468e-43
QTS000009	QTD000080	Fairfax_2012	B-cell_CD19	CL_0000236	B cell	naive	281	ENSG00000100600	ILMN_1698019	rs1956989	14	92788464	T	C	0.685053	0.656895	0.071234	9.3122e-18
QTS000009	QTD000080	Fairfax_2012	B-cell_CD19	CL_0000236	B cell	naive	281	ENSG00000100813	ILMN_1699636	rs2204986	14	22474262	A	C	0.0160142	-0.841546	0.179201	4.25328e-06
QTS000009	QTD000080	Fairfax_2012	B-cell_CD19	CL_0000236	B cell	naive	281	ENSG00000100890	ILMN_1701512	rs8006884	14	35094005	T	C	0.357651	0.356401	0.0517476	4.09403e-11
QTS000009	QTD000080	Fairfax_2012	B-cell_CD19	CL_0000236	B cell	naive	281	ENSG00000259001	ILMN_1704056	rs76311431	14	20318273	C	G	0.101423	0.803224	0.162624	1.38824e-06
QTS000009	QTD000080	Fairfax_2012	B-cell_CD19	CL_0000236	B cell	naive	281	ENSG00000176294	ILMN_1706649	rs17276940	14	20017956	C	T	0.0338078	-1.1391	0.251562	8.98954e-06
QTS000009	QTD000080	Fairfax_2012	B-cell_CD19	CL_0000236	B cell	naive	281	ENSG00000170468	ILMN_1711543	rs112598335	14	72874958	C	G	0.282918	-0.563249	0.0862323	3.28738e-10
QTS000009	QTD000080	Fairfax_2012	B-cell_CD19	CL_0000236	B cell	naive	281	ENSG00000170468	ILMN_1711543	rs177404	14	73246464	G	C	0.690391	0.492473	0.0877728	5.04963e-08
QTS000009	QTD000080	Fairfax_2012	B-cell_CD19	CL_0000236	B cell	naive	281	ENSG00000170468	ILMN_1711543	rs7146462	14	73490639	C	G	0.686833	0.786425	0.0669236	5.84979e-26
QTS000009	QTD000080	Fairfax_2012	B-cell_CD19	CL_0000236	B cell	naive	281	ENSG00000100744	ILMN_1712748	rs3759601	14	96311131	G	C	0.427046	0.294897	0.0510232	2.08997e-08
QTS000009	QTD000080	Fairfax_2012	B-cell_CD19	CL_0000236	B cell	naive	281	ENSG00000119718	ILMN_1713380	rs12894419	14	75005099	C	T	0.503559	0.627066	0.0406279	8.14475e-39
QTS000009	QTD000080	Fairfax_2012	B-cell_CD19	CL_0000236	B cell	naive	281	ENSG00000258479	ILMN_1715209	rs72675833	14	51698615	A	C	0.135231	0.510197	0.112227	8.30373e-06
QTS000009	QTD000080	Fairfax_2012	B-cell_CD19	CL_0000236	B cell	naive	281	ENSG00000205476	ILMN_1719774	rs61986045	14	99946386	T	C	0.0587189	-0.987233	0.196902	9.75542e-07
QTS000009	QTD000080	Fairfax_2012	B-cell_CD19	CL_0000236	B cell	naive	281	ENSG00000183648	ILMN_1724367	rs35791930	14	92115235	A	G	0.30427	-0.492333	0.0858326	2.63069e-08
QTS000009	QTD000080	Fairfax_2012	B-cell_CD19	CL_0000236	B cell	naive	281	ENSG00000140105	ILMN_1727271	rs12433111	14	100459130	T	C	0.516014	0.454814	0.07101	6.78756e-10
QTS000009	QTD000080	Fairfax_2012	B-cell_CD19	CL_0000236	B cell	naive	281	ENSG00000140105	ILMN_1727271	rs34946754	14	100471868	A	G	0.0818505	0.937711	0.134633	2.57246e-11
QTS000009	QTD000080	Fairfax_2012	B-cell_CD19	CL_0000236	B cell	naive	281	ENSG00000140105	ILMN_1727271	rs8015259	14	100329001	G	C	0.314947	1.15551	0.042064	1.21613e-79
QTS000009	QTD000080	Fairfax_2012	B-cell_CD19	CL_0000236	B cell	naive	281	ENSG00000129562	ILMN_1731619	rs5742783	14	22577095	A	G	0.0996441	0.624492	0.09301	1.13894e-10
QTS000009	QTD000080	Fairfax_2012	B-cell_CD19	CL_0000236	B cell	naive	281	ENSG00000139998	ILMN_1731699	rs117960406	14	64988914	G	A	0.0160142	1.8535	0.344783	1.66804e-07
QTS000009	QTD000080	Fairfax_2012	B-cell_CD19	CL_0000236	B cell	naive	281	ENSG00000100599	ILMN_1731736	rs12590630	14	92665735	G	C	0.350534	0.341562	0.0697183	1.67378e-06
QTS000009	QTD000080	Fairfax_2012	B-cell_CD19	CL_0000236	B cell	naive	281	ENSG00000155463	ILMN_1731851	rs3764164	14	22768384	G	A	0.622776	0.466887	0.0807005	2.02727e-08
QTS000009	QTD000080	Fairfax_2012	B-cell_CD19	CL_0000236	B cell	naive	281	ENSG00000165929	ILMN_1734596	rs10145714	14	91844355	G	T	0.55694	-0.64096	0.0644855	5.31066e-20
QTS000009	QTD000080	Fairfax_2012	B-cell_CD19	CL_0000236	B cell	naive	281	ENSG00000165929	ILMN_1734596	rs117150434	14	91821672	C	A	0.0338078	1.28682	0.245731	3.32524e-07
QTS000009	QTD000080	Fairfax_2012	B-cell_CD19	CL_0000236	B cell	naive	281	ENSG00000165929	ILMN_1734596	rs2284340	14	91922703	C	T	0.491103	-0.549975	0.0778646	1.42155e-11
QTS000009	QTD000080	Fairfax_2012	B-cell_CD19	CL_0000236	B cell	naive	281	ENSG00000100731	ILMN_1740010	rs2240341	14	70906863	T	C	0.578292	0.529416	0.073585	6.37891e-12
QTS000009	QTD000080	Fairfax_2012	B-cell_CD19	CL_0000236	B cell	naive	281	ENSG00000092203	ILMN_1743131	rs1061031	14	21487771	G	A	0.717082	-0.328159	0.0655111	9.97207e-07
QTS000009	QTD000080	Fairfax_2012	B-cell_CD19	CL_0000236	B cell	naive	281	ENSG00000211962	ILMN_1743797	rs2337921	14	106590729	A	T	0.434164	0.383561	0.0900396	2.84029e-05
QTS000009	QTD000080	Fairfax_2012	B-cell_CD19	CL_0000236	B cell	naive	281	ENSG00000184887	ILMN_1744725	rs28818248	14	105288823	C	T	0.281139	-0.432288	0.0651274	1.7822e-10
QTS000009	QTD000080	Fairfax_2012	B-cell_CD19	CL_0000236	B cell	naive	281	ENSG00000139890	ILMN_1745262	rs12437230	14	22834084	T	G	0.0427046	-0.984187	0.215336	7.45823e-06
QTS000009	QTD000080	Fairfax_2012	B-cell_CD19	CL_0000236	B cell	naive	281	ENSG00000126804	ILMN_1750246	rs113589036	14	65003731	A	G	0.0266904	1.10477	0.260541	3.08281e-05
QTS000009	QTD000080	Fairfax_2012	B-cell_CD19	CL_0000236	B cell	naive	281	ENSG00000182107	ILMN_1752935	rs118006140	14	60522254	G	A	0.0106762	-2.23668	0.507907	1.54313e-05
QTS000009	QTD000080	Fairfax_2012	B-cell_CD19	CL_0000236	B cell	naive	281	ENSG00000129472	ILMN_1753002	rs9322989	14	21508619	G	A	0.153025	-0.575776	0.0953236	5.16479e-09
QTS000009	QTD000080	Fairfax_2012	B-cell_CD19	CL_0000236	B cell	naive	281	ENSG00000119685	ILMN_1754655	rs2042515	14	75782761	C	T	0.765125	0.324541	0.0715216	8.6194e-06
QTS000009	QTD000080	Fairfax_2012	B-cell_CD19	CL_0000236	B cell	naive	281	ENSG00000100908	ILMN_1755677	rs3742500	14	24142769	G	T	0.256228	-0.502476	0.0758503	1.92212e-10
QTS000009	QTD000080	Fairfax_2012	B-cell_CD19	CL_0000236	B cell	naive	281	ENSG00000012963	ILMN_1758293	rs1263397	14	93216243	A	G	0.672598	-0.92732	0.0627878	1.862e-36
QTS000009	QTD000080	Fairfax_2012	B-cell_CD19	CL_0000236	B cell	naive	281	ENSG00000214274	ILMN_1760727	rs8003799	14	20710829	T	A	0.505338	-0.451698	0.0614846	2.49684e-12
QTS000009	QTD000080	Fairfax_2012	B-cell_CD19	CL_0000236	B cell	naive	281	ENSG00000129465	ILMN_1763763	rs10143703	14	24429149	C	A	0.733096	0.350367	0.0692442	7.83321e-07
QTS000009	QTD000080	Fairfax_2012	B-cell_CD19	CL_0000236	B cell	naive	281	ENSG00000177465	ILMN_1764321	rs10144816	14	73579203	C	T	0.380783	0.529936	0.0812522	3.47515e-10
QTS000009	QTD000080	Fairfax_2012	B-cell_CD19	CL_0000236	B cell	naive	281	ENSG00000177465	ILMN_1764321	rs2017355	14	73661173	T	A	0.47153	0.352514	0.0782238	9.88301e-06
QTS000009	QTD000080	Fairfax_2012	B-cell_CD19	CL_0000236	B cell	naive	281	ENSG00000177465	ILMN_1764321	rs2336135	14	73563152	A	G	0.492883	0.511692	0.082041	1.74564e-09
QTS000009	QTD000080	Fairfax_2012	B-cell_CD19	CL_0000236	B cell	naive	281	ENSG00000178974	ILMN_1765060	rs112226959	14	55493358	G	T	0.0871886	0.71703	0.136731	3.20639e-07
QTS000009	QTD000080	Fairfax_2012	B-cell_CD19	CL_0000236	B cell	naive	281	ENSG00000178974	ILMN_1765060	rs11621265	14	55355377	G	T	0.254448	0.621769	0.075667	9.19331e-15
QTS000009	QTD000080	Fairfax_2012	B-cell_CD19	CL_0000236	B cell	naive	281	ENSG00000178974	ILMN_1765060	rs116917085	14	55377376	C	T	0.0284698	1.20822	0.246157	1.60368e-06
QTS000009	QTD000080	Fairfax_2012	B-cell_CD19	CL_0000236	B cell	naive	281	ENSG00000178974	ILMN_1765060	rs150825385	14	54863346	C	T	0.186833	0.471407	0.0987283	2.97397e-06
QTS000009	QTD000080	Fairfax_2012	B-cell_CD19	CL_0000236	B cell	naive	281	ENSG00000178974	ILMN_1765060	rs2878170	14	54868671	G	A	0.224199	0.447916	0.0888836	8.63973e-07
QTS000009	QTD000080	Fairfax_2012	B-cell_CD19	CL_0000236	B cell	naive	281	ENSG00000178974	ILMN_1765060	rs55638325	14	54914651	T	G	0.0854093	0.683113	0.149938	7.95146e-06
QTS000009	QTD000080	Fairfax_2012	B-cell_CD19	CL_0000236	B cell	naive	281	ENSG00000178974	ILMN_1765060	rs61975440	14	55323881	C	T	0.0782918	-0.835896	0.176988	3.76709e-06
QTS000009	QTD000080	Fairfax_2012	B-cell_CD19	CL_0000236	B cell	naive	281	ENSG00000176903	ILMN_1770850	rs62004922	14	73671027	C	T	0.291815	-0.457794	0.0734039	1.74939e-09
QTS000009	QTD000080	Fairfax_2012	B-cell_CD19	CL_0000236	B cell	naive	281	ENSG00000196792	ILMN_1772946	rs1033559	14	30933587	A	G	0.47153	0.302422	0.070753	2.67355e-05
QTS000009	QTD000080	Fairfax_2012	B-cell_CD19	CL_0000236	B cell	naive	281	ENSG00000119725	ILMN_1773247	rs9944075	14	73839797	T	G	0.409253	-0.286096	0.0610025	4.37374e-06
QTS000009	QTD000080	Fairfax_2012	B-cell_CD19	CL_0000236	B cell	naive	281	ENSG00000211968	ILMN_1776014	rs2516883	14	106649952	G	C	0.430605	-0.484725	0.0895812	1.39827e-07
QTS000009	QTD000080	Fairfax_2012	B-cell_CD19	CL_0000236	B cell	naive	281	ENSG00000198668	ILMN_1778242	rs11159966	14	90389337	C	T	0.886121	-0.482476	0.097472	1.31979e-06
QTS000009	QTD000080	Fairfax_2012	B-cell_CD19	CL_0000236	B cell	naive	281	ENSG00000139946	ILMN_1780132	rs241561	14	56084434	C	T	0.537367	0.289396	0.0576475	9.4693e-07
QTS000009	QTD000080	Fairfax_2012	B-cell_CD19	CL_0000236	B cell	naive	281	ENSG00000165792	ILMN_1782257	rs2771343	14	20988936	T	C	0.670819	-0.239459	0.0440248	1.21319e-07
QTS000009	QTD000080	Fairfax_2012	B-cell_CD19	CL_0000236	B cell	naive	281	ENSG00000119723	ILMN_1783985	rs71429027	14	73921533	A	G	0.113879	-0.678658	0.121074	5.19385e-08
QTS000009	QTD000080	Fairfax_2012	B-cell_CD19	CL_0000236	B cell	naive	281	ENSG00000184304	ILMN_1785891	rs4441176	14	29849471	A	G	0.357651	1.12441	0.065616	7.31681e-45
QTS000009	QTD000080	Fairfax_2012	B-cell_CD19	CL_0000236	B cell	naive	281	ENSG00000184990	ILMN_1787248	rs1132975	14	104755700	C	T	0.33274	0.552315	0.057005	3.29266e-19
QTS000009	QTD000080	Fairfax_2012	B-cell_CD19	CL_0000236	B cell	naive	281	ENSG00000184990	ILMN_1787248	rs12895059	14	104754706	T	C	0.0409253	-1.10379	0.207706	2.26803e-07
QTS000009	QTD000080	Fairfax_2012	B-cell_CD19	CL_0000236	B cell	naive	281	ENSG00000184990	ILMN_1787248	rs4983536	14	104716899	T	C	0.521352	-0.572356	0.107926	2.39532e-07
QTS000009	QTD000080	Fairfax_2012	B-cell_CD19	CL_0000236	B cell	naive	281	ENSG00000100721	ILMN_1788841	rs79081800	14	95691357	T	A	0.0622776	-0.727928	0.11931	3.70137e-09
QTS000009	QTD000080	Fairfax_2012	B-cell_CD19	CL_0000236	B cell	naive	281	ENSG00000071246	ILMN_1796216	rs10483877	14	76715959	C	T	0.763345	-0.857257	0.0669293	1.40061e-29
QTS000009	QTD000080	Fairfax_2012	B-cell_CD19	CL_0000236	B cell	naive	281	ENSG00000071246	ILMN_1796216	rs1642837	14	76634802	C	A	0.688612	-0.46673	0.078144	7.45165e-09
QTS000009	QTD000080	Fairfax_2012	B-cell_CD19	CL_0000236	B cell	naive	281	ENSG00000071246	ILMN_1796216	rs34066216	14	76733779	G	A	0.297153	-0.509456	0.088018	1.99901e-08
QTS000009	QTD000080	Fairfax_2012	B-cell_CD19	CL_0000236	B cell	naive	281	ENSG00000205659	ILMN_1797055	rs4899502	14	74203190	G	A	0.653025	-0.477416	0.0726467	2.61049e-10
QTS000009	QTD000080	Fairfax_2012	B-cell_CD19	CL_0000236	B cell	naive	281	ENSG00000100554	ILMN_1797310	rs3784085	14	67391436	C	T	0.0516014	0.640754	0.0985434	3.89497e-10
QTS000009	QTD000080	Fairfax_2012	B-cell_CD19	CL_0000236	B cell	naive	281	ENSG00000258289	ILMN_1798177	rs4902335	14	64919180	A	G	0.181495	1.37242	0.0482619	1.26034e-82
QTS000009	QTD000080	Fairfax_2012	B-cell_CD19	CL_0000236	B cell	naive	281	ENSG00000092108	ILMN_1800543	rs229164	14	30642006	T	G	0.199288	-0.60895	0.0796141	3.7244e-13
QTS000009	QTD000080	Fairfax_2012	B-cell_CD19	CL_0000236	B cell	naive	281	ENSG00000092200	ILMN_1803739	rs7147689	14	21318697	G	C	0.41637	0.48658	0.0895367	1.24273e-07
QTS000009	QTD000080	Fairfax_2012	B-cell_CD19	CL_0000236	B cell	naive	281	ENSG00000119669	ILMN_1804396	rs12881511	14	77020066	A	G	0.55694	0.629416	0.0716299	1.93631e-16
QTS000009	QTD000080	Fairfax_2012	B-cell_CD19	CL_0000236	B cell	naive	281	ENSG00000119669	ILMN_1804396	rs59366468	14	77137250	G	A	0.0658363	-1.05099	0.16191	4.1506e-10
QTS000009	QTD000080	Fairfax_2012	B-cell_CD19	CL_0000236	B cell	naive	281	ENSG00000119669	ILMN_1804396	rs7142306	14	77016507	G	C	0.857651	1.24282	0.0862146	3.31479e-35
QTS000009	QTD000080	Fairfax_2012	B-cell_CD19	CL_0000236	B cell	naive	281	ENSG00000258655	ILMN_1804908	rs72669896	14	32841194	A	G	0.0996441	-0.71813	0.141852	7.73433e-07
QTS000009	QTD000080	Fairfax_2012	B-cell_CD19	CL_0000236	B cell	naive	281	ENSG00000100749	ILMN_1805828	rs8005183	14	96993916	G	A	0.131673	-0.379252	0.0808869	4.39828e-06
QTS000009	QTD000080	Fairfax_2012	B-cell_CD19	CL_0000236	B cell	naive	281	ENSG00000100629	ILMN_1806825	rs2619674	14	80714301	C	G	0.352313	-0.411778	0.0737967	5.92114e-08
QTS000009	QTD000080	Fairfax_2012	B-cell_CD19	CL_0000236	B cell	naive	281	ENSG00000100612	ILMN_1807455	rs1254037	14	60157516	G	A	0.13879	0.450296	0.102545	1.62833e-05
QTS000009	QTD000080	Fairfax_2012	B-cell_CD19	CL_0000236	B cell	naive	281	ENSG00000186469	ILMN_1807925	rs10498437	14	51841596	G	A	0.535587	-0.344417	0.0620847	6.99123e-08
QTS000009	QTD000080	Fairfax_2012	B-cell_CD19	CL_0000236	B cell	naive	281	ENSG00000100664	ILMN_1815733	rs28479012	14	103319077	C	T	0.483986	0.526933	0.0599188	1.84443e-16
QTS000009	QTD000080	Fairfax_2012	B-cell_CD19	CL_0000236	B cell	naive	281	ENSG00000211801	ILMN_1880342	rs117424948	14	22052110	T	G	0.019573	1.34766	0.297017	8.63229e-06
QTS000009	QTD000080	Fairfax_2012	B-cell_CD19	CL_0000236	B cell	naive	281	ENSG00000274818	ILMN_1882112	rs12892541	14	70996240	T	A	0.380783	0.307669	0.0641144	2.66466e-06
QTS000009	QTD000080	Fairfax_2012	B-cell_CD19	CL_0000236	B cell	naive	281	ENSG00000089775	ILMN_2048982	rs11848179	14	64510335	A	G	0.350534	-0.563607	0.059624	1.80143e-18
QTS000009	QTD000080	Fairfax_2012	B-cell_CD19	CL_0000236	B cell	naive	281	ENSG00000139874	ILMN_2069745	rs145753063	14	38953143	G	A	0.0160142	-1.42719	0.329231	2.0702e-05
QTS000009	QTD000080	Fairfax_2012	B-cell_CD19	CL_0000236	B cell	naive	281	ENSG00000256053	ILMN_2078724	rs61497697	14	104201606	G	A	0.124555	-0.375364	0.0788973	3.21665e-06
QTS000009	QTD000080	Fairfax_2012	B-cell_CD19	CL_0000236	B cell	naive	281	ENSG00000197045	ILMN_2093674	rs147854157	14	53817947	T	A	0.0142349	-1.04966	0.241443	1.96278e-05
QTS000009	QTD000080	Fairfax_2012	B-cell_CD19	CL_0000236	B cell	naive	281	ENSG00000119711	ILMN_2096985	rs8204	14	74060487	A	G	0.211744	-0.599568	0.074524	2.86221e-14
QTS000009	QTD000080	Fairfax_2012	B-cell_CD19	CL_0000236	B cell	naive	281	ENSG00000100453	ILMN_2109489	rs55964774	14	24659508	T	A	0.11032	-0.438449	0.100975	2.0077e-05
QTS000009	QTD000080	Fairfax_2012	B-cell_CD19	CL_0000236	B cell	naive	281	ENSG00000165898	ILMN_2136635	rs4903231	14	74495530	G	A	0.615658	-0.219056	0.0349936	1.53653e-09
QTS000009	QTD000080	Fairfax_2012	B-cell_CD19	CL_0000236	B cell	naive	281	ENSG00000022976	ILMN_2186858	rs10136485	14	102380519	G	T	0.346975	-0.769364	0.0544173	3.15051e-34
QTS000009	QTD000080	Fairfax_2012	B-cell_CD19	CL_0000236	B cell	naive	281	ENSG00000022976	ILMN_2186858	rs117648389	14	102431633	T	C	0.0320285	-1.10288	0.206355	1.95024e-07
QTS000009	QTD000080	Fairfax_2012	B-cell_CD19	CL_0000236	B cell	naive	281	ENSG00000022976	ILMN_2186858	rs4906215	14	102535397	C	G	0.38968	-0.428613	0.0721091	8.70137e-09
QTS000009	QTD000080	Fairfax_2012	B-cell_CD19	CL_0000236	B cell	naive	281	ENSG00000165502	ILMN_2189936	rs57119148	14	49630508	T	C	0.782918	0.913283	0.0715122	1.88671e-29
QTS000009	QTD000080	Fairfax_2012	B-cell_CD19	CL_0000236	B cell	naive	281	ENSG00000140025	ILMN_2193315	rs8778	14	89932563	G	A	0.11032	0.982467	0.101249	2.96237e-19
QTS000009	QTD000080	Fairfax_2012	B-cell_CD19	CL_0000236	B cell	naive	281	ENSG00000100711	ILMN_2197030	rs861544	14	103695926	G	A	0.706406	0.482609	0.0852801	3.93079e-08
QTS000009	QTD000080	Fairfax_2012	B-cell_CD19	CL_0000236	B cell	naive	281	ENSG00000165521	ILMN_2211085	rs7151055	14	89686443	T	A	0.962634	-1.03856	0.219386	3.58299e-06
QTS000009	QTD000080	Fairfax_2012	B-cell_CD19	CL_0000236	B cell	naive	281	ENSG00000140092	ILMN_2223941	rs2284339	14	91874557	A	G	0.467972	-0.500903	0.0791172	1.03021e-09
QTS000009	QTD000080	Fairfax_2012	B-cell_CD19	CL_0000236	B cell	naive	281	ENSG00000100647	ILMN_2226917	rs117434822	14	69666189	T	C	0.0142349	-1.18901	0.251518	3.69198e-06
QTS000009	QTD000080	Fairfax_2012	B-cell_CD19	CL_0000236	B cell	naive	281	ENSG00000119684	ILMN_2282282	rs11850328	14	74959547	G	A	0.414591	-0.444076	0.0837981	2.4414e-07
QTS000009	QTD000080	Fairfax_2012	B-cell_CD19	CL_0000236	B cell	naive	281	ENSG00000100949	ILMN_2299221	rs729421	14	24267755	T	C	0.339858	-0.355167	0.0477252	1.37664e-12
QTS000009	QTD000080	Fairfax_2012	B-cell_CD19	CL_0000236	B cell	naive	281	ENSG00000172590	ILMN_2311041	rs11622371	14	22848014	T	C	0.448399	-0.606898	0.107153	3.83491e-08
QTS000009	QTD000080	Fairfax_2012	B-cell_CD19	CL_0000236	B cell	naive	281	ENSG00000172590	ILMN_2311041	rs11624302	14	22847238	G	A	0.126335	-1.10163	0.112085	1.19528e-19
QTS000009	QTD000080	Fairfax_2012	B-cell_CD19	CL_0000236	B cell	naive	281	ENSG00000172590	ILMN_2311041	rs12436190	14	22788107	A	G	0.316726	-0.926005	0.165205	5.19713e-08
QTS000009	QTD000080	Fairfax_2012	B-cell_CD19	CL_0000236	B cell	naive	281	ENSG00000172590	ILMN_2311041	rs35753892	14	22814124	G	A	0.512456	0.840698	0.120817	2.67476e-11
QTS000009	QTD000080	Fairfax_2012	B-cell_CD19	CL_0000236	B cell	naive	281	ENSG00000172590	ILMN_2311041	rs3764166	14	22822204	C	T	0.270463	0.712424	0.117943	5.15949e-09
QTS000009	QTD000080	Fairfax_2012	B-cell_CD19	CL_0000236	B cell	naive	281	ENSG00000172590	ILMN_2311041	rs4981438	14	22777766	T	G	0.596085	0.708543	0.127016	5.9678e-08
QTS000009	QTD000080	Fairfax_2012	B-cell_CD19	CL_0000236	B cell	naive	281	ENSG00000172590	ILMN_2311041	rs4982676	14	22808794	G	A	0.188612	-0.918641	0.125057	2.50842e-12
QTS000009	QTD000080	Fairfax_2012	B-cell_CD19	CL_0000236	B cell	naive	281	ENSG00000172590	ILMN_2311041	rs4982694	14	22852749	G	T	0.41637	-0.636295	0.110652	2.43805e-08
QTS000009	QTD000080	Fairfax_2012	B-cell_CD19	CL_0000236	B cell	naive	281	ENSG00000172590	ILMN_2311041	rs57794001	14	22785006	C	T	0.0836299	-1.42886	0.197875	5.42419e-12
QTS000009	QTD000080	Fairfax_2012	B-cell_CD19	CL_0000236	B cell	naive	281	ENSG00000172590	ILMN_2311041	rs8006503	14	22848308	C	T	0.201068	-0.831231	0.111462	1.2481e-12
QTS000009	QTD000080	Fairfax_2012	B-cell_CD19	CL_0000236	B cell	naive	281	ENSG00000174373	ILMN_2324574	rs12881452	14	35645391	A	G	0.101423	0.332937	0.0744056	1.13565e-05
QTS000009	QTD000080	Fairfax_2012	B-cell_CD19	CL_0000236	B cell	naive	281	ENSG00000165617	ILMN_2328094	rs2020306	14	58642303	A	G	0.0996441	-0.628591	0.106328	1.03436e-08
QTS000009	QTD000080	Fairfax_2012	B-cell_CD19	CL_0000236	B cell	naive	281	ENSG00000100814	ILMN_2347349	rs10147163	14	20361279	T	C	0.464413	-0.447387	0.0684047	3.12989e-10
QTS000009	QTD000080	Fairfax_2012	B-cell_CD19	CL_0000236	B cell	naive	281	ENSG00000100503	ILMN_2347541	rs4606633	14	50714092	T	A	0.322064	0.387516	0.0730297	2.35906e-07
QTS000009	QTD000080	Fairfax_2012	B-cell_CD19	CL_0000236	B cell	naive	281	ENSG00000166170	ILMN_2361695	rs7693	14	103557367	C	T	0.409253	-0.969596	0.0594033	5.69717e-42
QTS000009	QTD000080	Fairfax_2012	B-cell_CD19	CL_0000236	B cell	naive	281	ENSG00000080824	ILMN_2373515	rs141665964	14	102069146	G	A	0.0213523	-2.29835	0.182142	6.34659e-29
QTS000009	QTD000080	Fairfax_2012	B-cell_CD19	CL_0000236	B cell	naive	281	ENSG00000119720	ILMN_2374076	rs113881880	14	90243812	T	C	0.192171	0.578415	0.113138	6.08464e-07
QTS000009	QTD000080	Fairfax_2012	B-cell_CD19	CL_0000236	B cell	naive	281	ENSG00000100577	ILMN_2381296	rs59630055	14	77316054	T	A	0.30427	0.477596	0.0618886	2.40792e-13
QTS000009	QTD000080	Fairfax_2012	B-cell_CD19	CL_0000236	B cell	naive	281	ENSG00000213231	ILMN_2382309	rs1743518	14	95685241	T	C	0.460854	0.54036	0.0685288	8.14223e-14
QTS000009	QTD000080	Fairfax_2012	B-cell_CD19	CL_0000236	B cell	naive	281	ENSG00000213231	ILMN_2382309	rs2985640	14	95675081	G	A	0.325623	0.400028	0.0796239	9.29698e-07
QTS000009	QTD000080	Fairfax_2012	B-cell_CD19	CL_0000236	B cell	naive	281	ENSG00000213231	ILMN_2382309	rs72696993	14	95677485	C	T	0.0373665	0.959001	0.199941	2.69337e-06
QTS000009	QTD000080	Fairfax_2012	B-cell_CD19	CL_0000236	B cell	naive	281	ENSG00000119599	ILMN_2385278	rs10146616	14	72865087	C	A	0.779359	0.560414	0.09105	2.75164e-09
QTS000009	QTD000080	Fairfax_2012	B-cell_CD19	CL_0000236	B cell	naive	281	ENSG00000119599	ILMN_2385278	rs1076458	14	72927170	G	A	0.364769	0.522985	0.0755766	3.36886e-11
QTS000009	QTD000080	Fairfax_2012	B-cell_CD19	CL_0000236	B cell	naive	281	ENSG00000119599	ILMN_2385278	rs12587742	14	72926683	G	A	0.172598	0.830078	0.0944992	1.97812e-16
QTS000009	QTD000080	Fairfax_2012	B-cell_CD19	CL_0000236	B cell	naive	281	ENSG00000119599	ILMN_2385278	rs141219819	14	73028750	G	A	0.0266904	1.5177	0.228187	1.64704e-10
QTS000009	QTD000080	Fairfax_2012	B-cell_CD19	CL_0000236	B cell	naive	281	ENSG00000119599	ILMN_2385278	rs2098321	14	72927414	C	T	0.80427	0.598312	0.0944237	9.99857e-10
QTS000009	QTD000080	Fairfax_2012	B-cell_CD19	CL_0000236	B cell	naive	281	ENSG00000119599	ILMN_2385278	rs78590646	14	72823371	A	G	0.0836299	0.743683	0.126422	1.20972e-08
QTS000009	QTD000080	Fairfax_2012	B-cell_CD19	CL_0000236	B cell	naive	281	ENSG00000142208	ILMN_2388507	rs6576062	14	104894018	C	T	0.72242	-0.291811	0.0600739	2.03157e-06
QTS000009	QTD000080	Fairfax_2012	B-cell_CD19	CL_0000236	B cell	naive	281	ENSG00000054654	ILMN_2391419	rs960069	14	64278284	C	T	0.542705	-0.862155	0.07191	9.09016e-27
QTS000009	QTD000080	Fairfax_2012	B-cell_CD19	CL_0000236	B cell	naive	281	ENSG00000066427	ILMN_2393497	rs8022758	14	92059127	C	T	0.795374	-0.488461	0.0938754	3.91604e-07
QTS000009	QTD000080	Fairfax_2012	B-cell_CD19	CL_0000236	B cell	naive	281	ENSG00000232070	ILMN_3187462	rs7148741	14	21424006	G	A	0.761566	0.443708	0.0957877	5.66777e-06
QTS000009	QTD000080	Fairfax_2012	B-cell_CD19	CL_0000236	B cell	naive	281	ENSG00000215256	ILMN_3187771	rs6573486	14	23959300	G	A	0.0533808	-1.04412	0.128156	1.4617e-14
QTS000009	QTD000080	Fairfax_2012	B-cell_CD19	CL_0000236	B cell	naive	281	ENSG00000257621	ILMN_3189585	rs118164726	14	58547080	A	G	0.019573	0.893951	0.188117	3.2988e-06
QTS000009	QTD000080	Fairfax_2012	B-cell_CD19	CL_0000236	B cell	naive	281	ENSG00000276116	ILMN_3237703	rs35086691	14	65408209	G	T	0.108541	0.707257	0.159423	1.34071e-05
QTS000009	QTD000080	Fairfax_2012	B-cell_CD19	CL_0000236	B cell	naive	281	ENSG00000276116	ILMN_3237703	rs73278083	14	65340976	G	A	0.0943061	-0.707958	0.133246	2.27978e-07
QTS000009	QTD000080	Fairfax_2012	B-cell_CD19	CL_0000236	B cell	naive	281	ENSG00000276116	ILMN_3237703	rs8022094	14	65380123	G	T	0.624555	0.415432	0.0833563	1.12472e-06
QTS000009	QTD000080	Fairfax_2012	B-cell_CD19	CL_0000236	B cell	naive	281	ENSG00000129518	ILMN_3243744	rs77958487	14	34519709	T	C	0.0266904	-1.36039	0.168289	2.22435e-14
QTS000009	QTD000080	Fairfax_2012	B-cell_CD19	CL_0000236	B cell	naive	281	ENSG00000100445	ILMN_3248985	rs11625819	14	24441767	T	G	0.907473	0.870193	0.129329	1.0475e-10
QTS000009	QTD000080	Fairfax_2012	B-cell_CD19	CL_0000236	B cell	naive	281	ENSG00000165948	ILMN_3272500	rs941477	14	94105007	A	T	0.377224	0.391049	0.0701831	6.17168e-08
QTS000009	QTD000080	Fairfax_2012	B-cell_CD19	CL_0000236	B cell	naive	281	ENSG00000185442	ILMN_1652797	rs11074102	15	92751246	G	C	0.590747	0.426398	0.0874558	1.86825e-06
QTS000009	QTD000080	Fairfax_2012	B-cell_CD19	CL_0000236	B cell	naive	281	ENSG00000137802	ILMN_1658261	rs2925339	15	41799014	A	G	0.647687	0.29835	0.0712934	3.88107e-05
QTS000009	QTD000080	Fairfax_2012	B-cell_CD19	CL_0000236	B cell	naive	281	ENSG00000103671	ILMN_1661173	rs666623	15	65375386	A	G	0.868327	-0.515673	0.119984	2.42161e-05
QTS000009	QTD000080	Fairfax_2012	B-cell_CD19	CL_0000236	B cell	naive	281	ENSG00000137767	ILMN_1667199	rs62008319	15	45690806	G	T	0.140569	0.601335	0.101155	8.66725e-09
QTS000009	QTD000080	Fairfax_2012	B-cell_CD19	CL_0000236	B cell	naive	281	ENSG00000278570	ILMN_1667906	rs117080652	15	72629998	G	T	0.019573	-1.71175	0.376927	8.48106e-06
QTS000009	QTD000080	Fairfax_2012	B-cell_CD19	CL_0000236	B cell	naive	281	ENSG00000103942	ILMN_1671486	rs2667385	15	82882561	G	A	0.507117	0.436271	0.0676303	5.22736e-10
QTS000009	QTD000080	Fairfax_2012	B-cell_CD19	CL_0000236	B cell	naive	281	ENSG00000103707	ILMN_1672884	rs28671582	15	65419953	G	T	0.13879	0.804817	0.184154	1.78036e-05
QTS000009	QTD000080	Fairfax_2012	B-cell_CD19	CL_0000236	B cell	naive	281	ENSG00000137878	ILMN_1674151	rs2172611	15	57604168	A	T	0.320285	-0.445638	0.087552	6.78042e-07
QTS000009	QTD000080	Fairfax_2012	B-cell_CD19	CL_0000236	B cell	naive	281	ENSG00000140470	ILMN_1682989	rs62621227	15	101286181	G	A	0.0978648	0.807152	0.161302	1.02223e-06
QTS000009	QTD000080	Fairfax_2012	B-cell_CD19	CL_0000236	B cell	naive	281	ENSG00000140367	ILMN_1683817	rs78911138	15	75983300	G	T	0.044484	-0.719179	0.142423	8.22751e-07
QTS000009	QTD000080	Fairfax_2012	B-cell_CD19	CL_0000236	B cell	naive	281	ENSG00000103852	ILMN_1690320	rs10152456	15	99270643	T	A	0.450178	-0.609831	0.0891995	5.53112e-11
QTS000009	QTD000080	Fairfax_2012	B-cell_CD19	CL_0000236	B cell	naive	281	ENSG00000166821	ILMN_1690695	rs72752555	15	89701168	G	A	0.209964	0.429177	0.0979379	1.69287e-05
QTS000009	QTD000080	Fairfax_2012	B-cell_CD19	CL_0000236	B cell	naive	281	ENSG00000140265	ILMN_1691772	rs2733214	15	44171226	C	G	0.782918	0.599847	0.107465	5.86375e-08
QTS000009	QTD000080	Fairfax_2012	B-cell_CD19	CL_0000236	B cell	naive	281	ENSG00000140265	ILMN_1691772	rs34178146	15	43384406	G	A	0.19395	-1.04315	0.0923544	1.99672e-24
QTS000009	QTD000080	Fairfax_2012	B-cell_CD19	CL_0000236	B cell	naive	281	ENSG00000140265	ILMN_1691772	rs34966178	15	44249748	G	A	0.380783	-0.568483	0.0944053	5.71194e-09
QTS000009	QTD000080	Fairfax_2012	B-cell_CD19	CL_0000236	B cell	naive	281	ENSG00000182511	ILMN_1693650	rs4932370	15	90861475	G	A	0.316726	-0.901325	0.0916546	1.14878e-19
QTS000009	QTD000080	Fairfax_2012	B-cell_CD19	CL_0000236	B cell	naive	281	ENSG00000169032	ILMN_1694240	rs11637949	15	66336536	A	G	0.229537	-0.683689	0.0867383	8.30036e-14
QTS000009	QTD000080	Fairfax_2012	B-cell_CD19	CL_0000236	B cell	naive	281	ENSG00000169032	ILMN_1694240	rs118088610	15	66230327	T	A	0.0142349	1.57525	0.331442	3.28941e-06
QTS000009	QTD000080	Fairfax_2012	B-cell_CD19	CL_0000236	B cell	naive	281	ENSG00000169032	ILMN_1694240	rs11856510	15	66403994	T	G	0.0569395	1.20992	0.148417	1.4146e-14
QTS000009	QTD000080	Fairfax_2012	B-cell_CD19	CL_0000236	B cell	naive	281	ENSG00000154237	ILMN_1696004	rs12593923	15	100930520	C	G	0.512456	-0.352103	0.0633707	6.68641e-08
QTS000009	QTD000080	Fairfax_2012	B-cell_CD19	CL_0000236	B cell	naive	281	ENSG00000154237	ILMN_1696004	rs28557322	15	101146610	T	C	0.0106762	-1.61367	0.331393	1.92302e-06
QTS000009	QTD000080	Fairfax_2012	B-cell_CD19	CL_0000236	B cell	naive	281	ENSG00000154237	ILMN_1696004	rs2925200	15	101070131	T	C	0.708185	0.369479	0.0662652	6.04807e-08
QTS000009	QTD000080	Fairfax_2012	B-cell_CD19	CL_0000236	B cell	naive	281	ENSG00000179361	ILMN_1696956	rs60494023	15	74669622	T	C	0.0498221	1.28412	0.136524	2.51831e-18
QTS000009	QTD000080	Fairfax_2012	B-cell_CD19	CL_0000236	B cell	naive	281	ENSG00000168970	ILMN_1697629	rs2412622	15	41668113	A	G	0.316726	0.24535	0.0553557	1.36466e-05
QTS000009	QTD000080	Fairfax_2012	B-cell_CD19	CL_0000236	B cell	naive	281	ENSG00000197535	ILMN_1698225	rs57505385	15	52441380	G	T	0.16548	0.60188	0.076202	7.46801e-14
QTS000009	QTD000080	Fairfax_2012	B-cell_CD19	CL_0000236	B cell	naive	281	ENSG00000069966	ILMN_1698395	rs12396	15	52121119	G	C	0.637011	-0.892088	0.0755183	3.61346e-26
QTS000009	QTD000080	Fairfax_2012	B-cell_CD19	CL_0000236	B cell	naive	281	ENSG00000177082	ILMN_1702592	rs2137270	15	84644324	A	G	0.807829	-0.459071	0.0922899	1.17679e-06
QTS000009	QTD000080	Fairfax_2012	B-cell_CD19	CL_0000236	B cell	naive	281	ENSG00000140368	ILMN_1703327	rs11856513	15	77178763	C	A	0.274021	0.501754	0.0749942	1.30828e-10
QTS000009	QTD000080	Fairfax_2012	B-cell_CD19	CL_0000236	B cell	naive	281	ENSG00000103642	ILMN_1703335	rs1007075	15	63121302	A	G	0.770463	0.352815	0.0718035	1.56456e-06
QTS000009	QTD000080	Fairfax_2012	B-cell_CD19	CL_0000236	B cell	naive	281	ENSG00000175265	ILMN_1712469	rs6495689	15	34582949	C	T	0.482206	-0.468928	0.0774181	4.71107e-09
QTS000009	QTD000080	Fairfax_2012	B-cell_CD19	CL_0000236	B cell	naive	281	ENSG00000103966	ILMN_1720083	rs8043408	15	41927762	T	C	0.829181	-0.624941	0.098315	8.92846e-10
QTS000009	QTD000080	Fairfax_2012	B-cell_CD19	CL_0000236	B cell	naive	281	ENSG00000185418	ILMN_1720267	rs12440512	15	101692267	C	T	0.0800712	0.695919	0.13222	2.91658e-07
QTS000009	QTD000080	Fairfax_2012	B-cell_CD19	CL_0000236	B cell	naive	281	ENSG00000156958	ILMN_1723124	rs111307556	15	49339858	T	C	0.227758	-0.355617	0.0803204	1.39306e-05
QTS000009	QTD000080	Fairfax_2012	B-cell_CD19	CL_0000236	B cell	naive	281	ENSG00000169118	ILMN_1723398	rs35755513	15	64355987	C	T	0.0836299	-0.76181	0.142068	1.78512e-07
QTS000009	QTD000080	Fairfax_2012	B-cell_CD19	CL_0000236	B cell	naive	281	ENSG00000137841	ILMN_1724066	rs4244575	15	40304360	C	G	0.241993	0.639115	0.0572648	5.6035e-24
QTS000009	QTD000080	Fairfax_2012	B-cell_CD19	CL_0000236	B cell	naive	281	ENSG00000171763	ILMN_1729179	rs1820518	15	45402381	C	T	0.263345	0.457456	0.0797128	2.59173e-08
QTS000009	QTD000080	Fairfax_2012	B-cell_CD19	CL_0000236	B cell	naive	281	ENSG00000171766	ILMN_1729180	rs10519021	15	45339597	G	A	0.259786	-0.793617	0.0598076	3.50172e-31
QTS000009	QTD000080	Fairfax_2012	B-cell_CD19	CL_0000236	B cell	naive	281	ENSG00000128849	ILMN_1730229	rs2248886	15	57302735	A	T	0.578292	0.459704	0.083128	7.64507e-08
QTS000009	QTD000080	Fairfax_2012	B-cell_CD19	CL_0000236	B cell	naive	281	ENSG00000157823	ILMN_1731596	rs16943651	15	89846231	G	C	0.243772	-0.53193	0.0629163	1.8734e-15
QTS000009	QTD000080	Fairfax_2012	B-cell_CD19	CL_0000236	B cell	naive	281	ENSG00000069943	ILMN_1733311	rs11635126	15	55325499	C	A	0.341637	0.580279	0.051865	4.53664e-24
QTS000009	QTD000080	Fairfax_2012	B-cell_CD19	CL_0000236	B cell	naive	281	ENSG00000138600	ILMN_1734229	rs117730365	15	50591252	G	C	0.0124555	-1.90479	0.338442	4.61644e-08
QTS000009	QTD000080	Fairfax_2012	B-cell_CD19	CL_0000236	B cell	naive	281	ENSG00000103811	ILMN_1752451	rs72749233	15	78875698	A	G	0.434164	0.387841	0.0814086	3.12256e-06
QTS000009	QTD000080	Fairfax_2012	B-cell_CD19	CL_0000236	B cell	naive	281	ENSG00000140307	ILMN_1753719	rs67344802	15	59715485	T	C	0.359431	0.264416	0.0599746	1.50973e-05
QTS000009	QTD000080	Fairfax_2012	B-cell_CD19	CL_0000236	B cell	naive	281	ENSG00000103653	ILMN_1754121	rs3784790	15	74789404	G	C	0.717082	-0.554569	0.0507779	3.47852e-23
QTS000009	QTD000080	Fairfax_2012	B-cell_CD19	CL_0000236	B cell	naive	281	ENSG00000081014	ILMN_1754531	rs4775914	15	51061099	T	G	0.836299	-0.45854	0.0926276	1.31689e-06
QTS000009	QTD000080	Fairfax_2012	B-cell_CD19	CL_0000236	B cell	naive	281	ENSG00000178802	ILMN_1761262	rs12902690	15	74847355	A	G	0.670819	0.347444	0.0557667	1.81231e-09
QTS000009	QTD000080	Fairfax_2012	B-cell_CD19	CL_0000236	B cell	naive	281	ENSG00000140463	ILMN_1762466	rs11637927	15	72686190	C	A	0.0711744	0.668223	0.131122	6.58139e-07
QTS000009	QTD000080	Fairfax_2012	B-cell_CD19	CL_0000236	B cell	naive	281	ENSG00000166192	ILMN_1767690	rs78641362	15	71426243	A	G	0.019573	1.37472	0.309497	1.30949e-05
QTS000009	QTD000080	Fairfax_2012	B-cell_CD19	CL_0000236	B cell	naive	281	ENSG00000172575	ILMN_1768958	rs8035957	15	38546063	T	C	0.252669	0.359961	0.0606879	9.31253e-09
QTS000009	QTD000080	Fairfax_2012	B-cell_CD19	CL_0000236	B cell	naive	281	ENSG00000136371	ILMN_1772302	rs1088036	15	79801999	C	T	0.290036	0.468244	0.0674244	2.90397e-11
QTS000009	QTD000080	Fairfax_2012	B-cell_CD19	CL_0000236	B cell	naive	281	ENSG00000136371	ILMN_1772302	rs62028021	15	79896197	G	A	0.104982	0.660215	0.104667	1.17487e-09
QTS000009	QTD000080	Fairfax_2012	B-cell_CD19	CL_0000236	B cell	naive	281	ENSG00000136371	ILMN_1772302	rs9888686	15	79831385	C	T	0.274021	-0.541918	0.0664246	1.35781e-14
QTS000009	QTD000080	Fairfax_2012	B-cell_CD19	CL_0000236	B cell	naive	281	ENSG00000255302	ILMN_1775269	rs12439370	15	48911370	A	G	0.117438	-0.841959	0.122771	4.87524e-11
QTS000009	QTD000080	Fairfax_2012	B-cell_CD19	CL_0000236	B cell	naive	281	ENSG00000140403	ILMN_1776998	rs3169166	15	78270761	A	C	0.434164	-0.587707	0.0807228	3.75815e-12
QTS000009	QTD000080	Fairfax_2012	B-cell_CD19	CL_0000236	B cell	naive	281	ENSG00000180979	ILMN_1777106	rs60812675	15	42557092	A	G	0.0907473	0.802535	0.105893	5.81162e-13
QTS000009	QTD000080	Fairfax_2012	B-cell_CD19	CL_0000236	B cell	naive	281	ENSG00000157766	ILMN_1777182	rs117461308	15	88009642	C	T	0.0142349	-2.05693	0.429241	2.74819e-06
QTS000009	QTD000080	Fairfax_2012	B-cell_CD19	CL_0000236	B cell	naive	281	ENSG00000086666	ILMN_1778803	rs8043397	15	80001097	C	T	0.530249	0.275464	0.0572154	2.47841e-06
QTS000009	QTD000080	Fairfax_2012	B-cell_CD19	CL_0000236	B cell	naive	281	ENSG00000140406	ILMN_1781565	rs79388415	15	80971054	C	T	0.0533808	-1.33159	0.139776	1.06045e-18
QTS000009	QTD000080	Fairfax_2012	B-cell_CD19	CL_0000236	B cell	naive	281	ENSG00000166503	ILMN_1784256	rs7170547	15	83068819	G	C	0.457295	0.367262	0.0816911	1.03576e-05
QTS000009	QTD000080	Fairfax_2012	B-cell_CD19	CL_0000236	B cell	naive	281	ENSG00000140391	ILMN_1790549	rs17466257	15	77083841	C	A	0.354093	0.948985	0.0470208	1.42133e-55
QTS000009	QTD000080	Fairfax_2012	B-cell_CD19	CL_0000236	B cell	naive	281	ENSG00000134160	ILMN_1791653	rs78655970	15	31056001	A	G	0.0960854	0.714953	0.166171	2.37448e-05
QTS000009	QTD000080	Fairfax_2012	B-cell_CD19	CL_0000236	B cell	naive	281	ENSG00000159322	ILMN_1793959	rs12916236	15	72744360	C	T	0.142349	0.494634	0.0899497	8.95797e-08
QTS000009	QTD000080	Fairfax_2012	B-cell_CD19	CL_0000236	B cell	naive	281	ENSG00000168904	ILMN_1794968	rs113735620	15	99343945	G	A	0.0978648	-0.59987	0.0923837	4.10147e-10
QTS000009	QTD000080	Fairfax_2012	B-cell_CD19	CL_0000236	B cell	naive	281	ENSG00000168904	ILMN_1794968	rs12437806	15	99248042	C	T	0.669039	-0.436418	0.0586525	1.38683e-12
QTS000009	QTD000080	Fairfax_2012	B-cell_CD19	CL_0000236	B cell	naive	281	ENSG00000168904	ILMN_1794968	rs62025383	15	99385069	T	A	0.0765125	-0.894021	0.0917134	2.14576e-19
QTS000009	QTD000080	Fairfax_2012	B-cell_CD19	CL_0000236	B cell	naive	281	ENSG00000128463	ILMN_1798874	rs73374493	15	34336966	G	A	0.113879	-0.688432	0.130116	2.54545e-07
QTS000009	QTD000080	Fairfax_2012	B-cell_CD19	CL_0000236	B cell	naive	281	ENSG00000067221	ILMN_1801130	rs4886846	15	74022038	G	A	0.592527	-0.330709	0.0718358	6.43653e-06
QTS000009	QTD000080	Fairfax_2012	B-cell_CD19	CL_0000236	B cell	naive	281	ENSG00000140575	ILMN_1803819	rs2601198	15	90402211	C	G	0.1121	0.398432	0.0854202	4.90672e-06
QTS000009	QTD000080	Fairfax_2012	B-cell_CD19	CL_0000236	B cell	naive	281	ENSG00000185518	ILMN_1806306	rs11633877	15	90191069	G	T	0.0996441	0.619078	0.136685	8.94421e-06
QTS000009	QTD000080	Fairfax_2012	B-cell_CD19	CL_0000236	B cell	naive	281	ENSG00000166823	ILMN_1806603	rs28536604	15	89754355	G	T	0.608541	0.362397	0.0770462	4.11088e-06
QTS000009	QTD000080	Fairfax_2012	B-cell_CD19	CL_0000236	B cell	naive	281	ENSG00000128833	ILMN_1808789	rs148169099	15	52223008	C	G	0.0266904	1.29362	0.288121	1.0627e-05
QTS000009	QTD000080	Fairfax_2012	B-cell_CD19	CL_0000236	B cell	naive	281	ENSG00000140386	ILMN_1811178	rs1607017	15	76434124	G	T	0.323843	0.751307	0.0572343	1.09908e-30
QTS000009	QTD000080	Fairfax_2012	B-cell_CD19	CL_0000236	B cell	naive	281	ENSG00000166839	ILMN_1813139	rs1684051	15	64906110	G	C	0.617438	-1.30506	0.0406426	1.66869e-93
QTS000009	QTD000080	Fairfax_2012	B-cell_CD19	CL_0000236	B cell	naive	281	ENSG00000128731	ILMN_1813475	rs16950993	15	28286974	A	G	0.0604982	0.684576	0.116645	1.30157e-08
QTS000009	QTD000080	Fairfax_2012	B-cell_CD19	CL_0000236	B cell	naive	281	ENSG00000104131	ILMN_1815345	rs75286683	15	44340873	G	A	0.0231317	1.04792	0.238314	1.58686e-05
QTS000009	QTD000080	Fairfax_2012	B-cell_CD19	CL_0000236	B cell	naive	281	ENSG00000185880	ILMN_1845037	rs7170580	15	44784457	G	C	0.0907473	-0.466992	0.0899071	4.09448e-07
QTS000009	QTD000080	Fairfax_2012	B-cell_CD19	CL_0000236	B cell	naive	281	ENSG00000103994	ILMN_2043265	rs28364553	15	42413144	T	C	0.0391459	-0.785695	0.158725	1.3188e-06
QTS000009	QTD000080	Fairfax_2012	B-cell_CD19	CL_0000236	B cell	naive	281	ENSG00000167202	ILMN_2064606	rs2241885	15	78017211	C	T	0.564057	-0.227492	0.0478959	3.33478e-06
QTS000009	QTD000080	Fairfax_2012	B-cell_CD19	CL_0000236	B cell	naive	281	ENSG00000157734	ILMN_2080760	rs513265	15	64508681	A	C	0.902135	-0.637285	0.116132	9.49416e-08
QTS000009	QTD000080	Fairfax_2012	B-cell_CD19	CL_0000236	B cell	naive	281	ENSG00000157734	ILMN_2080760	rs7164156	15	64147368	A	G	0.763345	0.45931	0.0809817	3.68002e-08
QTS000009	QTD000080	Fairfax_2012	B-cell_CD19	CL_0000236	B cell	naive	281	ENSG00000157734	ILMN_2080760	rs72757000	15	64321277	A	G	0.0604982	1.00749	0.12154	5.68349e-15
QTS000009	QTD000080	Fairfax_2012	B-cell_CD19	CL_0000236	B cell	naive	281	ENSG00000103647	ILMN_2084836	rs8024177	15	68631691	T	G	0.327402	-0.523756	0.0745673	1.80301e-11
QTS000009	QTD000080	Fairfax_2012	B-cell_CD19	CL_0000236	B cell	naive	281	ENSG00000215252	ILMN_2103547	rs141794440	15	34617658	G	A	0.0231317	-1.2547	0.180151	2.57564e-11
QTS000009	QTD000080	Fairfax_2012	B-cell_CD19	CL_0000236	B cell	naive	281	ENSG00000215252	ILMN_2103547	rs58595349	15	34572506	G	A	0.382562	-0.397907	0.0569028	2.1761e-11
QTS000009	QTD000080	Fairfax_2012	B-cell_CD19	CL_0000236	B cell	naive	281	ENSG00000215252	ILMN_2103547	rs77335755	15	34654208	G	A	0.024911	-1.00505	0.16951	9.42167e-09
QTS000009	QTD000080	Fairfax_2012	B-cell_CD19	CL_0000236	B cell	naive	281	ENSG00000183060	ILMN_2159859	rs72760587	15	99729430	G	C	0.0943061	1.18439	0.107198	1.32022e-23
QTS000009	QTD000080	Fairfax_2012	B-cell_CD19	CL_0000236	B cell	naive	281	ENSG00000242866	ILMN_2170930	rs694461	15	43803865	C	T	0.713523	-0.657906	0.0681928	4.43368e-19
QTS000009	QTD000080	Fairfax_2012	B-cell_CD19	CL_0000236	B cell	naive	281	ENSG00000137876	ILMN_2175465	rs934537	15	55132658	C	T	0.809609	-0.40715	0.0582435	2.20591e-11
QTS000009	QTD000080	Fairfax_2012	B-cell_CD19	CL_0000236	B cell	naive	281	ENSG00000188659	ILMN_2184884	rs58303451	15	82273728	G	A	0.0302491	1.73822	0.239424	4.26618e-12
QTS000009	QTD000080	Fairfax_2012	B-cell_CD19	CL_0000236	B cell	naive	281	ENSG00000104154	ILMN_2191167	rs35938390	15	45917635	C	T	0.186833	0.484032	0.109363	1.4025e-05
QTS000009	QTD000080	Fairfax_2012	B-cell_CD19	CL_0000236	B cell	naive	281	ENSG00000182774	ILMN_2207539	rs783538	15	82584394	C	G	0.316726	-0.685355	0.0688262	4.64922e-20
QTS000009	QTD000080	Fairfax_2012	B-cell_CD19	CL_0000236	B cell	naive	281	ENSG00000285077	ILMN_2215881	rs60796519	15	31095456	G	A	0.0533808	0.847698	0.194936	1.95332e-05
QTS000009	QTD000080	Fairfax_2012	B-cell_CD19	CL_0000236	B cell	naive	281	ENSG00000138614	ILMN_2268026	rs142749035	15	65648088	G	A	0.0480427	1.39619	0.155393	4.9096e-17
QTS000009	QTD000080	Fairfax_2012	B-cell_CD19	CL_0000236	B cell	naive	281	ENSG00000140262	ILMN_2314007	rs2593235	15	57249003	G	A	0.548043	0.331123	0.0451385	2.67006e-12
QTS000009	QTD000080	Fairfax_2012	B-cell_CD19	CL_0000236	B cell	naive	281	ENSG00000140471	ILMN_2338197	rs11637225	15	100568605	T	G	0.47331	-1.01323	0.0570653	4.66033e-47
QTS000009	QTD000080	Fairfax_2012	B-cell_CD19	CL_0000236	B cell	naive	281	ENSG00000197696	ILMN_2347592	rs1429444	15	84836047	T	C	0.704626	-0.407481	0.0918331	1.33581e-05
QTS000009	QTD000080	Fairfax_2012	B-cell_CD19	CL_0000236	B cell	naive	281	ENSG00000140553	ILMN_2395932	rs2239293	15	90907120	G	A	0.272242	-0.590753	0.0877422	1.02132e-10
QTS000009	QTD000080	Fairfax_2012	B-cell_CD19	CL_0000236	B cell	naive	281	ENSG00000137857	ILMN_2404182	rs7180106	15	45092467	G	T	0.0124555	-1.62921	0.357635	7.96739e-06
QTS000009	QTD000080	Fairfax_2012	B-cell_CD19	CL_0000236	B cell	naive	281	ENSG00000140598	ILMN_2404629	rs1566559	15	82232120	T	C	0.485765	-0.355655	0.0747167	3.18131e-06
QTS000009	QTD000080	Fairfax_2012	B-cell_CD19	CL_0000236	B cell	naive	281	ENSG00000182718	ILMN_2409167	rs12440452	15	60395031	A	C	0.574733	-0.333776	0.0562668	9.27873e-09
QTS000009	QTD000080	Fairfax_2012	B-cell_CD19	CL_0000236	B cell	naive	281	ENSG00000260916	ILMN_2409290	rs1961635	15	54595245	C	T	0.154804	0.604542	0.111477	1.31619e-07
QTS000009	QTD000080	Fairfax_2012	B-cell_CD19	CL_0000236	B cell	naive	281	ENSG00000166965	ILMN_2409318	rs3826033	15	91005371	G	A	0.113879	1.14333	0.0764802	4.28316e-37
QTS000009	QTD000080	Fairfax_2012	B-cell_CD19	CL_0000236	B cell	naive	281	ENSG00000128891	ILMN_2413318	rs1044474	15	40553753	A	G	0.44484	-0.988672	0.0560343	1.1571e-46
QTS000009	QTD000080	Fairfax_2012	B-cell_CD19	CL_0000236	B cell	naive	281	ENSG00000179938	ILMN_3208995	rs2042613	15	31030659	T	C	0.27758	0.414481	0.0891903	5.30087e-06
QTS000009	QTD000080	Fairfax_2012	B-cell_CD19	CL_0000236	B cell	naive	281	ENSG00000244879	ILMN_3236965	rs62022563	15	50294639	C	T	0.421708	0.593384	0.0694575	1.02825e-15
QTS000009	QTD000080	Fairfax_2012	B-cell_CD19	CL_0000236	B cell	naive	281	ENSG00000103591	ILMN_3237396	rs8034421	15	67210234	G	A	0.220641	-1.23791	0.0722443	7.37843e-45
QTS000009	QTD000080	Fairfax_2012	B-cell_CD19	CL_0000236	B cell	naive	281	ENSG00000181026	ILMN_3240321	rs62023312	15	88596517	T	C	0.044484	0.864149	0.157971	1.03635e-07
QTS000009	QTD000080	Fairfax_2012	B-cell_CD19	CL_0000236	B cell	naive	281	ENSG00000181827	ILMN_3245625	rs72736498	15	56128512	C	T	0.128114	-0.668352	0.0802754	4.45526e-15
QTS000009	QTD000080	Fairfax_2012	B-cell_CD19	CL_0000236	B cell	naive	281	ENSG00000128872	ILMN_3250273	rs2623280	15	51921186	T	C	0.535587	0.413978	0.0769262	1.62165e-07
QTS000009	QTD000080	Fairfax_2012	B-cell_CD19	CL_0000236	B cell	naive	281	ENSG00000140319	ILMN_3251269	rs72731415	15	40039498	A	G	0.338078	1.11721	0.0350563	8.24688e-93
QTS000009	QTD000080	Fairfax_2012	B-cell_CD19	CL_0000236	B cell	naive	281	ENSG00000247556	ILMN_3297455	rs78620773	15	41423434	A	G	0.0943061	0.780464	0.110703	1.53924e-11
QTS000009	QTD000080	Fairfax_2012	B-cell_CD19	CL_0000236	B cell	naive	281	ENSG00000077238	ILMN_1652185	rs71388090	16	27288348	G	A	0.366548	-0.367203	0.0711203	4.76229e-07
QTS000009	QTD000080	Fairfax_2012	B-cell_CD19	CL_0000236	B cell	naive	281	ENSG00000131143	ILMN_1652207	rs7199903	16	86475838	C	T	0.432384	-0.269401	0.054773	1.52924e-06
QTS000009	QTD000080	Fairfax_2012	B-cell_CD19	CL_0000236	B cell	naive	281	ENSG00000102898	ILMN_1655046	rs61421564	16	67674227	T	C	0.161922	-0.415175	0.0903396	6.66845e-06
QTS000009	QTD000080	Fairfax_2012	B-cell_CD19	CL_0000236	B cell	naive	281	ENSG00000121281	ILMN_1655935	rs9930290	16	50336632	C	T	0.170819	0.91597	0.0621853	2.56739e-36
QTS000009	QTD000080	Fairfax_2012	B-cell_CD19	CL_0000236	B cell	naive	281	ENSG00000065457	ILMN_1657139	rs2454866	16	75523368	T	C	0.309609	0.488092	0.060322	2.11286e-14
QTS000009	QTD000080	Fairfax_2012	B-cell_CD19	CL_0000236	B cell	naive	281	ENSG00000095906	ILMN_1657237	rs1178432	16	1777835	T	C	0.880783	0.350003	0.078746	1.29311e-05
QTS000009	QTD000080	Fairfax_2012	B-cell_CD19	CL_0000236	B cell	naive	281	ENSG00000067365	ILMN_1658290	rs1641101	16	8668565	C	T	0.142349	0.417381	0.0645439	4.77631e-10
QTS000009	QTD000080	Fairfax_2012	B-cell_CD19	CL_0000236	B cell	naive	281	ENSG00000198373	ILMN_1659703	rs6499230	16	69548145	C	T	0.0782918	-0.41287	0.0888251	5.27794e-06
QTS000009	QTD000080	Fairfax_2012	B-cell_CD19	CL_0000236	B cell	naive	281	ENSG00000048471	ILMN_1659761	rs3169266	16	12573552	C	G	0.240214	-1.00323	0.0581443	2.79071e-45
QTS000009	QTD000080	Fairfax_2012	B-cell_CD19	CL_0000236	B cell	naive	281	ENSG00000133392	ILMN_1660086	rs6498586	16	15891602	A	C	0.469751	-0.441469	0.084171	3.19386e-07
QTS000009	QTD000080	Fairfax_2012	B-cell_CD19	CL_0000236	B cell	naive	281	ENSG00000162073	ILMN_1660793	rs8053321	16	2959179	A	G	0.395018	0.416243	0.073813	4.35981e-08
QTS000009	QTD000080	Fairfax_2012	B-cell_CD19	CL_0000236	B cell	naive	281	ENSG00000150281	ILMN_1661804	rs17850402	16	30555426	G	A	0.0836299	-0.620495	0.147058	3.36337e-05
QTS000009	QTD000080	Fairfax_2012	B-cell_CD19	CL_0000236	B cell	naive	281	ENSG00000103343	ILMN_1663158	rs71384691	16	3347110	A	G	0.868327	-0.401249	0.0797356	8.93732e-07
QTS000009	QTD000080	Fairfax_2012	B-cell_CD19	CL_0000236	B cell	naive	281	ENSG00000172530	ILMN_1663631	rs4843778	16	88043276	G	A	0.11032	0.758212	0.117152	4.63131e-10
QTS000009	QTD000080	Fairfax_2012	B-cell_CD19	CL_0000236	B cell	naive	281	ENSG00000103275	ILMN_1664542	rs8060742	16	1311166	G	T	0.179715	0.646379	0.0576412	3.7285e-24
QTS000009	QTD000080	Fairfax_2012	B-cell_CD19	CL_0000236	B cell	naive	281	ENSG00000159618	ILMN_1666902	rs71387180	16	57582947	A	T	0.0409253	1.33081	0.14496	1.24506e-17
QTS000009	QTD000080	Fairfax_2012	B-cell_CD19	CL_0000236	B cell	naive	281	ENSG00000102882	ILMN_1667260	rs55732507	16	30130664	T	C	0.350534	0.40288	0.0587123	4.76101e-11
QTS000009	QTD000080	Fairfax_2012	B-cell_CD19	CL_0000236	B cell	naive	281	ENSG00000141084	ILMN_1667306	rs255053	16	67986589	G	A	0.213523	-0.305982	0.0710528	2.33592e-05
QTS000009	QTD000080	Fairfax_2012	B-cell_CD19	CL_0000236	B cell	naive	281	ENSG00000168404	ILMN_1667825	rs9932977	16	74701250	G	A	0.581851	0.781772	0.0489235	9.42265e-41
QTS000009	QTD000080	Fairfax_2012	B-cell_CD19	CL_0000236	B cell	naive	281	ENSG00000140950	ILMN_1668465	rs76167919	16	84472564	G	T	0.0604982	1.0025	0.166561	5.80329e-09
QTS000009	QTD000080	Fairfax_2012	B-cell_CD19	CL_0000236	B cell	naive	281	ENSG00000125107	ILMN_1669206	rs11639565	16	58505153	T	G	0.0302491	0.854395	0.17145	1.12716e-06
QTS000009	QTD000080	Fairfax_2012	B-cell_CD19	CL_0000236	B cell	naive	281	ENSG00000125107	ILMN_1669206	rs244915	16	58633729	C	G	0.758007	-0.351135	0.0616393	3.23277e-08
QTS000009	QTD000080	Fairfax_2012	B-cell_CD19	CL_0000236	B cell	naive	281	ENSG00000103024	ILMN_1669456	rs2235648	16	1786795	C	A	0.596085	-0.336551	0.0583926	2.27482e-08
QTS000009	QTD000080	Fairfax_2012	B-cell_CD19	CL_0000236	B cell	naive	281	ENSG00000223496	ILMN_1670218	rs4985407	16	70251998	A	G	0.494662	-0.336691	0.0483801	2.66126e-11
QTS000009	QTD000080	Fairfax_2012	B-cell_CD19	CL_0000236	B cell	naive	281	ENSG00000103174	ILMN_1675266	rs15951	16	5025247	G	A	0.519573	0.235383	0.0512599	6.78081e-06
QTS000009	QTD000080	Fairfax_2012	B-cell_CD19	CL_0000236	B cell	naive	281	ENSG00000197912	ILMN_1675583	rs463701	16	89532352	A	G	0.419929	0.674461	0.0512927	9.18701e-31
QTS000009	QTD000080	Fairfax_2012	B-cell_CD19	CL_0000236	B cell	naive	281	ENSG00000087263	ILMN_1677953	rs11373	16	56511263	T	C	0.177936	-0.358694	0.0691268	4.20046e-07
QTS000009	QTD000080	Fairfax_2012	B-cell_CD19	CL_0000236	B cell	naive	281	ENSG00000103018	ILMN_1684321	rs9929378	16	69414075	C	T	0.320285	0.256544	0.0534712	2.67629e-06
QTS000009	QTD000080	Fairfax_2012	B-cell_CD19	CL_0000236	B cell	naive	281	ENSG00000140987	ILMN_1684591	rs11640748	16	3348174	T	C	0.811388	0.272359	0.0600149	8.5996e-06
QTS000009	QTD000080	Fairfax_2012	B-cell_CD19	CL_0000236	B cell	naive	281	ENSG00000103365	ILMN_1686152	rs35048473	16	23360316	G	A	0.019573	1.08933	0.240767	9.13598e-06
QTS000009	QTD000080	Fairfax_2012	B-cell_CD19	CL_0000236	B cell	naive	281	ENSG00000168411	ILMN_1687107	rs9935986	16	74253678	G	A	0.156584	0.399332	0.0816459	1.73861e-06
QTS000009	QTD000080	Fairfax_2012	B-cell_CD19	CL_0000236	B cell	naive	281	ENSG00000179918	ILMN_1687824	rs12448354	16	30482309	G	A	0.380783	-0.259261	0.054746	3.55424e-06
QTS000009	QTD000080	Fairfax_2012	B-cell_CD19	CL_0000236	B cell	naive	281	ENSG00000075399	ILMN_1693630	rs115025067	16	89721554	G	A	0.160142	0.778616	0.0810992	6.22103e-19
QTS000009	QTD000080	Fairfax_2012	B-cell_CD19	CL_0000236	B cell	naive	281	ENSG00000075399	ILMN_1693630	rs149676234	16	89866637	C	T	0.0177936	1.42662	0.245261	1.71758e-08
QTS000009	QTD000080	Fairfax_2012	B-cell_CD19	CL_0000236	B cell	naive	281	ENSG00000075399	ILMN_1693630	rs2010623	16	89662617	A	G	0.441281	0.359067	0.0611116	1.25572e-08
QTS000009	QTD000080	Fairfax_2012	B-cell_CD19	CL_0000236	B cell	naive	281	ENSG00000103249	ILMN_1694731	rs148901150	16	1467999	C	T	0.0427046	-0.951869	0.138599	4.59777e-11
QTS000009	QTD000080	Fairfax_2012	B-cell_CD19	CL_0000236	B cell	naive	281	ENSG00000158717	ILMN_1695356	rs11076700	16	88697550	G	A	0.227758	-0.443506	0.0939131	3.77388e-06
QTS000009	QTD000080	Fairfax_2012	B-cell_CD19	CL_0000236	B cell	naive	281	ENSG00000169189	ILMN_1697962	rs8052566	16	27269311	C	T	0.352313	0.256852	0.0563769	7.95111e-06
QTS000009	QTD000080	Fairfax_2012	B-cell_CD19	CL_0000236	B cell	naive	281	ENSG00000103199	ILMN_1700238	rs921863	16	4751722	G	A	0.6121	-0.447975	0.0739949	4.78772e-09
QTS000009	QTD000080	Fairfax_2012	B-cell_CD19	CL_0000236	B cell	naive	281	ENSG00000007541	ILMN_1701413	rs4984897	16	582180	G	C	0.44306	0.667513	0.0610889	3.33736e-23
QTS000009	QTD000080	Fairfax_2012	B-cell_CD19	CL_0000236	B cell	naive	281	ENSG00000180185	ILMN_1701457	rs453494	16	1866102	C	T	0.843416	-0.804991	0.0831358	3.44007e-19
QTS000009	QTD000080	Fairfax_2012	B-cell_CD19	CL_0000236	B cell	naive	281	ENSG00000176476	ILMN_1701477	rs151228	16	28551705	A	G	0.52669	-0.457912	0.0520383	1.77695e-16
QTS000009	QTD000080	Fairfax_2012	B-cell_CD19	CL_0000236	B cell	naive	281	ENSG00000140941	ILMN_1703244	rs147707177	16	87400372	G	A	0.0213523	-1.31007	0.250559	3.45999e-07
QTS000009	QTD000080	Fairfax_2012	B-cell_CD19	CL_0000236	B cell	naive	281	ENSG00000152910	ILMN_1704210	rs247453	16	75459592	G	C	0.975089	-1.21705	0.268428	8.76017e-06
QTS000009	QTD000080	Fairfax_2012	B-cell_CD19	CL_0000236	B cell	naive	281	ENSG00000132603	ILMN_1704305	rs12708897	16	69338024	A	G	0.323843	-0.385847	0.0626144	2.64331e-09
QTS000009	QTD000080	Fairfax_2012	B-cell_CD19	CL_0000236	B cell	naive	281	ENSG00000140931	ILMN_1705442	rs3743719	16	66612688	C	T	0.466192	-0.467284	0.0711995	2.74534e-10
QTS000009	QTD000080	Fairfax_2012	B-cell_CD19	CL_0000236	B cell	naive	281	ENSG00000206053	ILMN_1706118	rs960072	16	932832	G	C	0.16726	1.30776	0.304521	2.45652e-05
QTS000009	QTD000080	Fairfax_2012	B-cell_CD19	CL_0000236	B cell	naive	281	ENSG00000198106	ILMN_1709164	rs17779818	16	29335469	G	A	0.261566	0.379345	0.075651	9.72846e-07
QTS000009	QTD000080	Fairfax_2012	B-cell_CD19	CL_0000236	B cell	naive	281	ENSG00000125149	ILMN_1711703	rs9033	16	67148096	A	G	0.457295	-0.226384	0.0529364	2.64908e-05
QTS000009	QTD000080	Fairfax_2012	B-cell_CD19	CL_0000236	B cell	naive	281	ENSG00000197562	ILMN_1712705	rs62030917	16	622040	G	A	0.227758	0.448495	0.0887709	8.12286e-07
QTS000009	QTD000080	Fairfax_2012	B-cell_CD19	CL_0000236	B cell	naive	281	ENSG00000157350	ILMN_1714165	rs35257223	16	70626546	G	A	0.0782918	0.849192	0.14428	1.18951e-08
QTS000009	QTD000080	Fairfax_2012	B-cell_CD19	CL_0000236	B cell	naive	281	ENSG00000198417	ILMN_1718766	rs4784713	16	56690528	A	T	0.483986	0.339772	0.0700272	2.08426e-06
QTS000009	QTD000080	Fairfax_2012	B-cell_CD19	CL_0000236	B cell	naive	281	ENSG00000167377	ILMN_1720027	rs8050871	16	71475893	C	G	0.670819	-0.57175	0.0691487	6.53548e-15
QTS000009	QTD000080	Fairfax_2012	B-cell_CD19	CL_0000236	B cell	naive	281	ENSG00000131148	ILMN_1722583	rs11540417	16	85779025	A	C	0.0604982	-1.22977	0.150684	1.33212e-14
QTS000009	QTD000080	Fairfax_2012	B-cell_CD19	CL_0000236	B cell	naive	281	ENSG00000103037	ILMN_1724009	rs7184114	16	58551465	C	A	0.697509	0.408639	0.0705043	1.9176e-08
QTS000009	QTD000080	Fairfax_2012	B-cell_CD19	CL_0000236	B cell	naive	281	ENSG00000169592	ILMN_1724406	rs113443718	16	29880863	G	A	0.266904	-0.461607	0.0883349	3.51025e-07
QTS000009	QTD000080	Fairfax_2012	B-cell_CD19	CL_0000236	B cell	naive	281	ENSG00000169592	ILMN_1724406	rs12928610	16	30004701	C	T	0.537367	-0.409731	0.0466534	1.99895e-16
QTS000009	QTD000080	Fairfax_2012	B-cell_CD19	CL_0000236	B cell	naive	281	ENSG00000169592	ILMN_1724406	rs35478648	16	30043292	T	G	0.0284698	-1.11606	0.159921	2.36634e-11
QTS000009	QTD000080	Fairfax_2012	B-cell_CD19	CL_0000236	B cell	naive	281	ENSG00000006007	ILMN_1728698	rs9302382	16	19505699	G	A	0.0658363	-0.805518	0.108396	1.47207e-12
QTS000009	QTD000080	Fairfax_2012	B-cell_CD19	CL_0000236	B cell	naive	281	ENSG00000187555	ILMN_1729319	rs112497312	16	8985819	G	A	0.0818505	-0.391871	0.0852401	6.62279e-06
QTS000009	QTD000080	Fairfax_2012	B-cell_CD19	CL_0000236	B cell	naive	281	ENSG00000103544	ILMN_1729450	rs111284870	16	19586125	C	T	0.0213523	-1.31017	0.25677	6.38435e-07
QTS000009	QTD000080	Fairfax_2012	B-cell_CD19	CL_0000236	B cell	naive	281	ENSG00000141096	ILMN_1731275	rs12448227	16	68034724	A	G	0.149466	-0.562126	0.069159	1.65984e-14
QTS000009	QTD000080	Fairfax_2012	B-cell_CD19	CL_0000236	B cell	naive	281	ENSG00000188827	ILMN_1732885	rs75704349	16	4147291	C	A	0.0213523	1.07308	0.247666	2.08937e-05
QTS000009	QTD000080	Fairfax_2012	B-cell_CD19	CL_0000236	B cell	naive	281	ENSG00000140829	ILMN_1735679	rs2241412	16	72110385	A	G	0.407473	0.443027	0.0762196	1.75665e-08
QTS000009	QTD000080	Fairfax_2012	B-cell_CD19	CL_0000236	B cell	naive	281	ENSG00000141012	ILMN_1737949	rs139880672	16	88803534	C	A	0.069395	-0.703158	0.156504	1.04873e-05
QTS000009	QTD000080	Fairfax_2012	B-cell_CD19	CL_0000236	B cell	naive	281	ENSG00000178952	ILMN_1738369	rs12445519	16	28594831	A	G	0.0427046	-1.31056	0.211903	2.33453e-09
QTS000009	QTD000080	Fairfax_2012	B-cell_CD19	CL_0000236	B cell	naive	281	ENSG00000178952	ILMN_1738369	rs148738186	16	28620535	G	T	0.0640569	1.30933	0.198869	2.43363e-10
QTS000009	QTD000080	Fairfax_2012	B-cell_CD19	CL_0000236	B cell	naive	281	ENSG00000178952	ILMN_1738369	rs191334709	16	28730538	G	A	0.024911	1.65657	0.252949	2.9761e-10
QTS000009	QTD000080	Fairfax_2012	B-cell_CD19	CL_0000236	B cell	naive	281	ENSG00000178952	ILMN_1738369	rs4788106	16	28913499	G	A	0.0765125	1.22958	0.148912	7.04724e-15
QTS000009	QTD000080	Fairfax_2012	B-cell_CD19	CL_0000236	B cell	naive	281	ENSG00000178952	ILMN_1738369	rs7187776	16	28846324	A	G	0.38968	0.992596	0.0445376	8.66665e-63
QTS000009	QTD000080	Fairfax_2012	B-cell_CD19	CL_0000236	B cell	naive	281	ENSG00000178952	ILMN_1738369	rs7499211	16	28918351	A	G	0.966192	-1.45445	0.233054	1.70911e-09
QTS000009	QTD000080	Fairfax_2012	B-cell_CD19	CL_0000236	B cell	naive	281	ENSG00000182108	ILMN_1738866	rs12598451	16	10888750	G	A	0.24911	-0.530242	0.0803318	2.20843e-10
QTS000009	QTD000080	Fairfax_2012	B-cell_CD19	CL_0000236	B cell	naive	281	ENSG00000167394	ILMN_1739236	rs2359612	16	31092475	A	G	0.619217	-0.326329	0.0647315	8.56149e-07
QTS000009	QTD000080	Fairfax_2012	B-cell_CD19	CL_0000236	B cell	naive	281	ENSG00000072864	ILMN_1739805	rs138482163	16	15771877	C	T	0.0320285	0.796563	0.175334	8.41446e-06
QTS000009	QTD000080	Fairfax_2012	B-cell_CD19	CL_0000236	B cell	naive	281	ENSG00000167397	ILMN_1739946	rs62055382	16	30165129	A	G	0.0391459	-0.4649	0.0974533	3.03299e-06
QTS000009	QTD000080	Fairfax_2012	B-cell_CD19	CL_0000236	B cell	naive	281	ENSG00000185324	ILMN_1741459	rs139835877	16	89651336	A	G	0.0943061	-1.37813	0.104515	6.84506e-31
QTS000009	QTD000080	Fairfax_2012	B-cell_CD19	CL_0000236	B cell	naive	281	ENSG00000185324	ILMN_1741459	rs149676234	16	89866637	C	T	0.0177936	-1.95282	0.263421	1.64695e-12
QTS000009	QTD000080	Fairfax_2012	B-cell_CD19	CL_0000236	B cell	naive	281	ENSG00000185324	ILMN_1741459	rs382429	16	89634087	T	C	0.537367	0.554743	0.0649311	1.02514e-15
QTS000009	QTD000080	Fairfax_2012	B-cell_CD19	CL_0000236	B cell	naive	281	ENSG00000051523	ILMN_1744604	rs13306296	16	88651549	G	A	0.323843	-0.291972	0.0644191	8.82211e-06
QTS000009	QTD000080	Fairfax_2012	B-cell_CD19	CL_0000236	B cell	naive	281	ENSG00000051523	ILMN_1744604	rs143100192	16	88697360	C	T	0.0284698	-0.838167	0.159541	3.05998e-07
QTS000009	QTD000080	Fairfax_2012	B-cell_CD19	CL_0000236	B cell	naive	281	ENSG00000051523	ILMN_1744604	rs58814925	16	88575770	T	C	0.224199	-0.271736	0.0618405	1.60785e-05
QTS000009	QTD000080	Fairfax_2012	B-cell_CD19	CL_0000236	B cell	naive	281	ENSG00000102897	ILMN_1749244	rs2106450	16	20903925	T	C	0.75089	-0.637838	0.0664249	6.14954e-19
QTS000009	QTD000080	Fairfax_2012	B-cell_CD19	CL_0000236	B cell	naive	281	ENSG00000103351	ILMN_1750596	rs12448212	16	3586808	G	C	0.156584	0.828093	0.101374	1.26811e-14
QTS000009	QTD000080	Fairfax_2012	B-cell_CD19	CL_0000236	B cell	naive	281	ENSG00000103335	ILMN_1752249	rs113385327	16	88718834	A	C	0.147687	0.973056	0.0718036	3.61889e-32
QTS000009	QTD000080	Fairfax_2012	B-cell_CD19	CL_0000236	B cell	naive	281	ENSG00000103335	ILMN_1752249	rs2926775	16	88791838	C	T	0.343416	-0.482586	0.0626135	2.56151e-13
QTS000009	QTD000080	Fairfax_2012	B-cell_CD19	CL_0000236	B cell	naive	281	ENSG00000103335	ILMN_1752249	rs9788969	16	88745842	T	C	0.362989	-0.461883	0.0649758	1.07944e-11
QTS000009	QTD000080	Fairfax_2012	B-cell_CD19	CL_0000236	B cell	naive	281	ENSG00000088682	ILMN_1756898	rs223875	16	57473003	C	T	0.069395	-0.376416	0.0848031	1.3271e-05
QTS000009	QTD000080	Fairfax_2012	B-cell_CD19	CL_0000236	B cell	naive	281	ENSG00000103479	ILMN_1756999	rs4146344	16	53435050	C	T	0.492883	-0.683234	0.045237	1.21713e-37
QTS000009	QTD000080	Fairfax_2012	B-cell_CD19	CL_0000236	B cell	naive	281	ENSG00000171208	ILMN_1760849	rs142033626	16	46867633	C	T	0.0106762	-1.71883	0.418782	5.39721e-05
QTS000009	QTD000080	Fairfax_2012	B-cell_CD19	CL_0000236	B cell	naive	281	ENSG00000065054	ILMN_1765833	rs4542664	16	1166728	T	C	0.395018	-0.627067	0.137392	7.67223e-06
QTS000009	QTD000080	Fairfax_2012	B-cell_CD19	CL_0000236	B cell	naive	281	ENSG00000102871	ILMN_1765851	rs9934827	16	67379100	A	T	0.069395	-0.924365	0.123301	9.75325e-13
QTS000009	QTD000080	Fairfax_2012	B-cell_CD19	CL_0000236	B cell	naive	281	ENSG00000103126	ILMN_1766185	rs11865309	16	308161	C	A	0.247331	0.422093	0.0597699	1.43241e-11
QTS000009	QTD000080	Fairfax_2012	B-cell_CD19	CL_0000236	B cell	naive	281	ENSG00000103126	ILMN_1766185	rs169955	16	302992	C	T	0.192171	-0.809015	0.0521842	4.64515e-39
QTS000009	QTD000080	Fairfax_2012	B-cell_CD19	CL_0000236	B cell	naive	281	ENSG00000103126	ILMN_1766185	rs58367941	16	385460	C	T	0.161922	-0.498554	0.0838862	8.73596e-09
QTS000009	QTD000080	Fairfax_2012	B-cell_CD19	CL_0000236	B cell	naive	281	ENSG00000125124	ILMN_1767612	rs72814488	16	56464581	T	C	0.265125	-0.929608	0.0668214	1.9727e-33
QTS000009	QTD000080	Fairfax_2012	B-cell_CD19	CL_0000236	B cell	naive	281	ENSG00000254206	ILMN_1768311	rs12930787	16	30369982	C	G	0.384342	0.178649	0.0375878	3.28737e-06
QTS000009	QTD000080	Fairfax_2012	B-cell_CD19	CL_0000236	B cell	naive	281	ENSG00000103111	ILMN_1771651	rs62044007	16	77281100	C	G	0.435943	0.233898	0.0466177	9.59272e-07
QTS000009	QTD000080	Fairfax_2012	B-cell_CD19	CL_0000236	B cell	naive	281	ENSG00000063854	ILMN_1772731	rs8044343	16	1831144	G	C	0.286477	0.933024	0.0555588	1.20557e-43
QTS000009	QTD000080	Fairfax_2012	B-cell_CD19	CL_0000236	B cell	naive	281	ENSG00000179583	ILMN_1773363	rs7192768	16	10911048	T	C	0.745552	-0.606319	0.093129	3.71424e-10
QTS000009	QTD000080	Fairfax_2012	B-cell_CD19	CL_0000236	B cell	naive	281	ENSG00000182831	ILMN_1773407	rs1048687	16	9119130	T	C	0.592527	-0.691455	0.0628182	1.81059e-23
QTS000009	QTD000080	Fairfax_2012	B-cell_CD19	CL_0000236	B cell	naive	281	ENSG00000103254	ILMN_1773780	rs73489324	16	714901	G	A	0.199288	0.413316	0.0794553	3.94351e-07
QTS000009	QTD000080	Fairfax_2012	B-cell_CD19	CL_0000236	B cell	naive	281	ENSG00000125170	ILMN_1774261	rs601855	16	57493258	T	C	0.740214	-0.567764	0.0903323	1.33306e-09
QTS000009	QTD000080	Fairfax_2012	B-cell_CD19	CL_0000236	B cell	naive	281	ENSG00000130731	ILMN_1774990	rs12447392	16	666798	C	T	0.145907	0.48444	0.0859655	4.44815e-08
QTS000009	QTD000080	Fairfax_2012	B-cell_CD19	CL_0000236	B cell	naive	281	ENSG00000102901	ILMN_1777129	rs148081073	16	67956766	T	C	0.019573	0.787067	0.172643	7.84811e-06
QTS000009	QTD000080	Fairfax_2012	B-cell_CD19	CL_0000236	B cell	naive	281	ENSG00000118894	ILMN_1780298	rs8056523	16	5083605	G	T	0.544484	-0.368512	0.0700404	2.9446e-07
QTS000009	QTD000080	Fairfax_2012	B-cell_CD19	CL_0000236	B cell	naive	281	ENSG00000135698	ILMN_1781360	rs2303260	16	82170181	C	G	0.533808	-0.553836	0.0770153	6.51266e-12
QTS000009	QTD000080	Fairfax_2012	B-cell_CD19	CL_0000236	B cell	naive	281	ENSG00000197302	ILMN_1781720	rs727349	16	31748738	T	C	0.786477	-0.469941	0.100524	4.67988e-06
QTS000009	QTD000080	Fairfax_2012	B-cell_CD19	CL_0000236	B cell	naive	281	ENSG00000282757	ILMN_1784900	rs34028492	16	76599746	G	A	0.128114	-0.544099	0.122541	1.31895e-05
QTS000009	QTD000080	Fairfax_2012	B-cell_CD19	CL_0000236	B cell	naive	281	ENSG00000168807	ILMN_1786766	rs1048818	16	69342783	C	T	0.322064	0.354873	0.0760012	4.79899e-06
QTS000009	QTD000080	Fairfax_2012	B-cell_CD19	CL_0000236	B cell	naive	281	ENSG00000133393	ILMN_1790650	rs3826056	16	15865685	G	C	0.0391459	0.753886	0.110772	6.64561e-11
QTS000009	QTD000080	Fairfax_2012	B-cell_CD19	CL_0000236	B cell	naive	281	ENSG00000090238	ILMN_1791147	rs8060511	16	30090275	C	A	0.492883	0.233104	0.0558578	4.0722e-05
QTS000009	QTD000080	Fairfax_2012	B-cell_CD19	CL_0000236	B cell	naive	281	ENSG00000166783	ILMN_1793371	rs72772025	16	15740872	C	T	0.241993	0.219392	0.0513182	2.66466e-05
QTS000009	QTD000080	Fairfax_2012	B-cell_CD19	CL_0000236	B cell	naive	281	ENSG00000103044	ILMN_1794501	rs72797196	16	69478792	A	G	0.124555	0.487546	0.104438	4.82151e-06
QTS000009	QTD000080	Fairfax_2012	B-cell_CD19	CL_0000236	B cell	naive	281	ENSG00000159720	ILMN_1795826	rs28526086	16	67332906	A	T	0.0391459	-1.25126	0.13766	2.36172e-17
QTS000009	QTD000080	Fairfax_2012	B-cell_CD19	CL_0000236	B cell	naive	281	ENSG00000141076	ILMN_1796235	rs113827003	16	68996789	C	T	0.0373665	-1.70353	0.136087	1.40955e-28
QTS000009	QTD000080	Fairfax_2012	B-cell_CD19	CL_0000236	B cell	naive	281	ENSG00000169217	ILMN_1796244	rs4788414	16	30422839	G	T	0.608541	-0.270239	0.0455402	9.17675e-09
QTS000009	QTD000080	Fairfax_2012	B-cell_CD19	CL_0000236	B cell	naive	281	ENSG00000087253	ILMN_1796335	rs12934747	16	55583215	C	T	0.514235	0.359033	0.0785357	7.42115e-06
QTS000009	QTD000080	Fairfax_2012	B-cell_CD19	CL_0000236	B cell	naive	281	ENSG00000103522	ILMN_1798204	rs34050529	16	27307041	T	C	0.47153	0.341668	0.0713161	2.7625e-06
QTS000009	QTD000080	Fairfax_2012	B-cell_CD19	CL_0000236	B cell	naive	281	ENSG00000167005	ILMN_1798886	rs2288058	16	56514865	C	T	0.206406	0.382609	0.0783089	1.78076e-06
QTS000009	QTD000080	Fairfax_2012	B-cell_CD19	CL_0000236	B cell	naive	281	ENSG00000103226	ILMN_1799856	rs4780599	16	16196520	C	T	0.774021	0.652987	0.130789	1.07853e-06
QTS000009	QTD000080	Fairfax_2012	B-cell_CD19	CL_0000236	B cell	naive	281	ENSG00000103202	ILMN_1800634	rs1573736	16	382751	G	T	0.300712	-0.511403	0.0755309	8.16847e-11
QTS000009	QTD000080	Fairfax_2012	B-cell_CD19	CL_0000236	B cell	naive	281	ENSG00000103202	ILMN_1800634	rs71378510	16	303122	A	G	0.124555	0.990247	0.143801	4.11987e-11
QTS000009	QTD000080	Fairfax_2012	B-cell_CD19	CL_0000236	B cell	naive	281	ENSG00000103202	ILMN_1800634	rs77371232	16	397561	A	T	0.476868	1.04015	0.0481982	2.17409e-60
QTS000009	QTD000080	Fairfax_2012	B-cell_CD19	CL_0000236	B cell	naive	281	ENSG00000153774	ILMN_1800837	rs8048816	16	75388303	C	A	0.768683	-0.413853	0.0749032	7.83928e-08
QTS000009	QTD000080	Fairfax_2012	B-cell_CD19	CL_0000236	B cell	naive	281	ENSG00000157045	ILMN_1801864	rs12928424	16	15056916	C	G	0.587189	-0.362	0.0721622	9.6336e-07
QTS000009	QTD000080	Fairfax_2012	B-cell_CD19	CL_0000236	B cell	naive	281	ENSG00000103222	ILMN_1802404	rs212072	16	16183828	G	A	0.176157	-0.407147	0.0860415	3.61495e-06
QTS000009	QTD000080	Fairfax_2012	B-cell_CD19	CL_0000236	B cell	naive	281	ENSG00000183044	ILMN_1805104	rs13333072	16	8729991	A	G	0.483986	-0.403683	0.0813051	1.22897e-06
QTS000009	QTD000080	Fairfax_2012	B-cell_CD19	CL_0000236	B cell	naive	281	ENSG00000162076	ILMN_1805796	rs7281	16	2899247	T	C	0.601424	-0.258348	0.0534206	2.2433e-06
QTS000009	QTD000080	Fairfax_2012	B-cell_CD19	CL_0000236	B cell	naive	281	ENSG00000010539	ILMN_1809951	rs186961941	16	3153743	G	A	0.0124555	-1.34366	0.234965	2.88229e-08
QTS000009	QTD000080	Fairfax_2012	B-cell_CD19	CL_0000236	B cell	naive	281	ENSG00000167264	ILMN_1811650	rs255054	16	67983453	A	G	0.16548	0.602023	0.0931524	4.88249e-10
QTS000009	QTD000080	Fairfax_2012	B-cell_CD19	CL_0000236	B cell	naive	281	ENSG00000167264	ILMN_1811650	rs8057202	16	68403554	T	A	0.0480427	0.907137	0.192966	4.15974e-06
QTS000009	QTD000080	Fairfax_2012	B-cell_CD19	CL_0000236	B cell	naive	281	ENSG00000167264	ILMN_1811650	rs8182201	16	68057247	T	G	0.201068	0.708298	0.0896717	7.4527e-14
QTS000009	QTD000080	Fairfax_2012	B-cell_CD19	CL_0000236	B cell	naive	281	ENSG00000176387	ILMN_1813350	rs149132030	16	67836903	G	A	0.019573	-1.57574	0.370114	2.86989e-05
QTS000009	QTD000080	Fairfax_2012	B-cell_CD19	CL_0000236	B cell	naive	281	ENSG00000103245	ILMN_1813833	rs2071951	16	733004	T	C	0.218861	0.795155	0.0854019	4.95419e-18
QTS000009	QTD000080	Fairfax_2012	B-cell_CD19	CL_0000236	B cell	naive	281	ENSG00000090447	ILMN_1814657	rs137951858	16	5048163	G	A	0.0142349	1.52614	0.343116	1.27539e-05
QTS000009	QTD000080	Fairfax_2012	B-cell_CD19	CL_0000236	B cell	naive	281	ENSG00000103489	ILMN_1830462	rs3889206	16	17096183	G	T	0.47331	-1.12423	0.0370898	2.88848e-88
QTS000009	QTD000080	Fairfax_2012	B-cell_CD19	CL_0000236	B cell	naive	281	ENSG00000261609	ILMN_1851492	rs310024	16	81389006	C	T	0.297153	-0.489453	0.0862688	3.64549e-08
QTS000009	QTD000080	Fairfax_2012	B-cell_CD19	CL_0000236	B cell	naive	281	ENSG00000198064	ILMN_2070052	rs7195182	16	30158440	G	C	0.492883	-0.351103	0.0455146	2.45397e-13
QTS000009	QTD000080	Fairfax_2012	B-cell_CD19	CL_0000236	B cell	naive	281	ENSG00000132600	ILMN_2082489	rs12325457	16	68317858	A	G	0.501779	-0.284831	0.0609809	4.7665e-06
QTS000009	QTD000080	Fairfax_2012	B-cell_CD19	CL_0000236	B cell	naive	281	ENSG00000132600	ILMN_2082489	rs140053568	16	68342340	G	A	0.0177936	1.28646	0.269572	3.00921e-06
QTS000009	QTD000080	Fairfax_2012	B-cell_CD19	CL_0000236	B cell	naive	281	ENSG00000132600	ILMN_2082489	rs7200932	16	68384745	C	G	0.117438	0.489732	0.110509	1.36851e-05
QTS000009	QTD000080	Fairfax_2012	B-cell_CD19	CL_0000236	B cell	naive	281	ENSG00000166164	ILMN_2082810	rs12445243	16	50302380	A	G	0.644128	0.620428	0.0749706	6.22887e-15
QTS000009	QTD000080	Fairfax_2012	B-cell_CD19	CL_0000236	B cell	naive	281	ENSG00000166164	ILMN_2082810	rs78051832	16	50309400	C	T	0.227758	-0.579806	0.0784104	1.85187e-12
QTS000009	QTD000080	Fairfax_2012	B-cell_CD19	CL_0000236	B cell	naive	281	ENSG00000166164	ILMN_2082810	rs9930290	16	50336632	C	T	0.170819	1.05382	0.0507766	1.49381e-57
QTS000009	QTD000080	Fairfax_2012	B-cell_CD19	CL_0000236	B cell	naive	281	ENSG00000102934	ILMN_2082865	rs6499863	16	56958105	G	A	0.11032	0.806022	0.170139	3.52642e-06
QTS000009	QTD000080	Fairfax_2012	B-cell_CD19	CL_0000236	B cell	naive	281	ENSG00000040199	ILMN_2083567	rs8044335	16	71835617	A	C	0.44306	-0.218461	0.0484524	9.78452e-06
QTS000009	QTD000080	Fairfax_2012	B-cell_CD19	CL_0000236	B cell	naive	281	ENSG00000070761	ILMN_2112599	rs76343390	16	58123909	T	C	0.0427046	-1.11404	0.167177	1.52945e-10
QTS000009	QTD000080	Fairfax_2012	B-cell_CD19	CL_0000236	B cell	naive	281	ENSG00000059145	ILMN_2126408	rs4430742	16	753767	A	C	0.19573	0.668797	0.140917	3.39138e-06
QTS000009	QTD000080	Fairfax_2012	B-cell_CD19	CL_0000236	B cell	naive	281	ENSG00000151006	ILMN_2133187	rs72785525	16	31069454	G	A	0.217082	0.464149	0.0594891	1.39224e-13
QTS000009	QTD000080	Fairfax_2012	B-cell_CD19	CL_0000236	B cell	naive	281	ENSG00000169715	ILMN_2173611	rs1610215	16	56625613	C	G	0.549822	0.649996	0.0769993	2.04493e-15
QTS000009	QTD000080	Fairfax_2012	B-cell_CD19	CL_0000236	B cell	naive	281	ENSG00000004779	ILMN_2179018	rs140747027	16	24342125	G	A	0.024911	-0.512603	0.107171	2.86359e-06
QTS000009	QTD000080	Fairfax_2012	B-cell_CD19	CL_0000236	B cell	naive	281	ENSG00000196118	ILMN_2179726	rs6565196	16	30645273	T	A	0.382562	-0.38334	0.0837622	7.26086e-06
QTS000009	QTD000080	Fairfax_2012	B-cell_CD19	CL_0000236	B cell	naive	281	ENSG00000102900	ILMN_2196569	rs4784726	16	56730563	A	G	0.19573	0.416928	0.0831897	9.85156e-07
QTS000009	QTD000080	Fairfax_2012	B-cell_CD19	CL_0000236	B cell	naive	281	ENSG00000175311	ILMN_2199658	rs76053860	16	22129723	G	A	0.0533808	0.962978	0.196906	1.74263e-06
QTS000009	QTD000080	Fairfax_2012	B-cell_CD19	CL_0000236	B cell	naive	281	ENSG00000102921	ILMN_2201966	rs12926465	16	48635726	A	T	0.322064	-0.550261	0.0809801	7.08008e-11
QTS000009	QTD000080	Fairfax_2012	B-cell_CD19	CL_0000236	B cell	naive	281	ENSG00000134419	ILMN_2255310	rs9934032	16	18791008	C	T	0.0587189	-1.59615	0.10857	3.22759e-36
QTS000009	QTD000080	Fairfax_2012	B-cell_CD19	CL_0000236	B cell	naive	281	ENSG00000103253	ILMN_2298860	rs12597563	16	737738	G	C	0.202847	0.752351	0.102101	2.17527e-12
QTS000009	QTD000080	Fairfax_2012	B-cell_CD19	CL_0000236	B cell	naive	281	ENSG00000103168	ILMN_2335072	rs2278043	16	84180359	G	A	0.44484	-0.726415	0.0564309	8.39123e-30
QTS000009	QTD000080	Fairfax_2012	B-cell_CD19	CL_0000236	B cell	naive	281	ENSG00000131650	ILMN_2382290	rs57768809	16	2953946	G	A	0.368327	0.566783	0.0815927	2.87353e-11
QTS000009	QTD000080	Fairfax_2012	B-cell_CD19	CL_0000236	B cell	naive	281	ENSG00000140682	ILMN_2389876	rs13337037	16	31467390	G	A	0.290036	0.779296	0.0763606	7.5019e-21
QTS000009	QTD000080	Fairfax_2012	B-cell_CD19	CL_0000236	B cell	naive	281	ENSG00000118900	ILMN_2399503	rs74003826	16	5207662	A	T	0.153025	0.430831	0.0924874	5.04316e-06
QTS000009	QTD000080	Fairfax_2012	B-cell_CD19	CL_0000236	B cell	naive	281	ENSG00000127564	ILMN_2401436	rs11076781	16	3613230	G	A	0.190391	0.459001	0.0998095	6.57856e-06
QTS000009	QTD000080	Fairfax_2012	B-cell_CD19	CL_0000236	B cell	naive	281	ENSG00000167526	ILMN_2413278	rs3751691	16	89561973	C	T	0.16726	0.846242	0.071367	2.54813e-26
QTS000009	QTD000080	Fairfax_2012	B-cell_CD19	CL_0000236	B cell	naive	281	ENSG00000186153	ILMN_2415776	rs57012796	16	78281866	C	T	0.126335	0.558226	0.112498	1.24603e-06
QTS000009	QTD000080	Fairfax_2012	B-cell_CD19	CL_0000236	B cell	naive	281	ENSG00000140876	ILMN_3226181	rs3743756	16	77725239	T	C	0.0925267	0.564903	0.101832	6.99675e-08
QTS000009	QTD000080	Fairfax_2012	B-cell_CD19	CL_0000236	B cell	naive	281	ENSG00000167984	ILMN_3234784	rs12933120	16	3584745	C	A	0.142349	-0.616149	0.0883783	2.46964e-11
QTS000009	QTD000080	Fairfax_2012	B-cell_CD19	CL_0000236	B cell	naive	281	ENSG00000058600	ILMN_3241257	rs7764	16	22333870	G	A	0.699288	-1.05367	0.0533577	4.63353e-54
QTS000009	QTD000080	Fairfax_2012	B-cell_CD19	CL_0000236	B cell	naive	281	ENSG00000140992	ILMN_3241292	rs11646366	16	2661821	A	G	0.140569	0.931071	0.124905	1.27446e-12
QTS000009	QTD000080	Fairfax_2012	B-cell_CD19	CL_0000236	B cell	naive	281	ENSG00000169203	ILMN_3243664	rs11645581	16	30340303	T	C	0.386121	0.231909	0.0307352	7.1784e-13
QTS000009	QTD000080	Fairfax_2012	B-cell_CD19	CL_0000236	B cell	naive	281	ENSG00000243716	ILMN_3246766	rs79459258	16	22931867	C	G	0.0160142	-0.526241	0.121394	2.06959e-05
QTS000009	QTD000080	Fairfax_2012	B-cell_CD19	CL_0000236	B cell	naive	281	ENSG00000161999	ILMN_3249366	rs111852492	16	676907	C	T	0.201068	-0.802023	0.0724142	1.07533e-23
QTS000009	QTD000080	Fairfax_2012	B-cell_CD19	CL_0000236	B cell	naive	281	ENSG00000196696	ILMN_3251217	rs151186597	16	69878064	T	C	0.0177936	-2.43549	0.366975	1.79167e-10
QTS000009	QTD000080	Fairfax_2012	B-cell_CD19	CL_0000236	B cell	naive	281	ENSG00000196696	ILMN_3251217	rs28594834	16	69987447	T	C	0.0338078	-2.10608	0.227106	6.4485e-18
QTS000009	QTD000080	Fairfax_2012	B-cell_CD19	CL_0000236	B cell	naive	281	ENSG00000196696	ILMN_3251217	rs56221302	16	69987977	G	T	0.377224	-1.24494	0.0633007	8.82932e-54
QTS000009	QTD000080	Fairfax_2012	B-cell_CD19	CL_0000236	B cell	naive	281	ENSG00000214353	ILMN_3272838	rs78891517	16	69836347	G	C	0.0124555	1.84646	0.44956	5.33345e-05
QTS000009	QTD000080	Fairfax_2012	B-cell_CD19	CL_0000236	B cell	naive	281	ENSG00000263201	ILMN_3278208	rs151048254	16	68595914	G	A	0.0266904	1.44941	0.33436	2.07074e-05
QTS000009	QTD000080	Fairfax_2012	B-cell_CD19	CL_0000236	B cell	naive	281	ENSG00000250685	ILMN_3281342	rs7185928	16	84840652	T	A	0.63879	0.447304	0.0934697	2.83105e-06
QTS000009	QTD000080	Fairfax_2012	B-cell_CD19	CL_0000236	B cell	naive	281	ENSG00000205015	ILMN_3281877	rs188037652	16	89730957	C	T	0.0160142	-1.64247	0.349579	4.20882e-06
QTS000009	QTD000080	Fairfax_2012	B-cell_CD19	CL_0000236	B cell	naive	281	ENSG00000260886	ILMN_3284503	rs17354693	16	71629801	A	G	0.153025	0.897058	0.113893	8.62275e-14
QTS000009	QTD000080	Fairfax_2012	B-cell_CD19	CL_0000236	B cell	naive	281	ENSG00000260018	ILMN_3301740	rs16962855	16	84116899	G	A	0.224199	0.400066	0.0683997	1.4475e-08
QTS000009	QTD000080	Fairfax_2012	B-cell_CD19	CL_0000236	B cell	naive	281	ENSG00000260778	ILMN_3309219	rs11076866	16	2848355	A	G	0.574733	0.389841	0.0848287	6.67106e-06
QTS000009	QTD000080	Fairfax_2012	B-cell_CD19	CL_0000236	B cell	naive	281	ENSG00000141560	ILMN_1652333	rs12601746	17	82911830	C	G	0.0640569	-1.51464	0.17229	1.88129e-16
QTS000009	QTD000080	Fairfax_2012	B-cell_CD19	CL_0000236	B cell	naive	281	ENSG00000141560	ILMN_1652333	rs1870370	17	82960200	C	G	0.238434	1.36598	0.152655	6.3409e-17
QTS000009	QTD000080	Fairfax_2012	B-cell_CD19	CL_0000236	B cell	naive	281	ENSG00000141560	ILMN_1652333	rs898103	17	82887951	C	G	0.530249	1.16385	0.0706078	1.52544e-42
QTS000009	QTD000080	Fairfax_2012	B-cell_CD19	CL_0000236	B cell	naive	281	ENSG00000180340	ILMN_1653711	rs12450629	17	44663687	A	T	0.209964	0.45852	0.0872528	3.0379e-07
QTS000009	QTD000080	Fairfax_2012	B-cell_CD19	CL_0000236	B cell	naive	281	ENSG00000167861	ILMN_1654013	rs11868288	17	74007231	G	A	0.258007	2.63391	0.652883	7.16284e-05
QTS000009	QTD000080	Fairfax_2012	B-cell_CD19	CL_0000236	B cell	naive	281	ENSG00000175662	ILMN_1655068	rs1108646	17	17848164	A	G	0.654804	0.450017	0.0784939	2.66997e-08
QTS000009	QTD000080	Fairfax_2012	B-cell_CD19	CL_0000236	B cell	naive	281	ENSG00000108433	ILMN_1656293	rs10853085	17	46917704	G	A	0.608541	-0.565632	0.0698172	1.97572e-14
QTS000009	QTD000080	Fairfax_2012	B-cell_CD19	CL_0000236	B cell	naive	281	ENSG00000005156	ILMN_1660582	rs3135967	17	34986710	A	G	0.425267	-0.52363	0.0587137	7.80286e-17
QTS000009	QTD000080	Fairfax_2012	B-cell_CD19	CL_0000236	B cell	naive	281	ENSG00000187607	ILMN_1663858	rs9905520	17	15717903	C	T	0.430605	-0.30677	0.0648508	3.64106e-06
QTS000009	QTD000080	Fairfax_2012	B-cell_CD19	CL_0000236	B cell	naive	281	ENSG00000171302	ILMN_1664012	rs61061893	17	78964996	C	T	0.0622776	-1.06815	0.220501	2.1611e-06
QTS000009	QTD000080	Fairfax_2012	B-cell_CD19	CL_0000236	B cell	naive	281	ENSG00000073605	ILMN_1666206	rs8067378	17	39895095	A	G	0.516014	-1.17823	0.0355299	1.75001e-96
QTS000009	QTD000080	Fairfax_2012	B-cell_CD19	CL_0000236	B cell	naive	281	ENSG00000166260	ILMN_1666280	rs61033233	17	54888717	T	C	0.197509	-0.402022	0.0733448	9.80357e-08
QTS000009	QTD000080	Fairfax_2012	B-cell_CD19	CL_0000236	B cell	naive	281	ENSG00000166260	ILMN_1666280	rs7214573	17	54929293	T	C	0.252669	-0.587252	0.0596631	1.07688e-19
QTS000009	QTD000080	Fairfax_2012	B-cell_CD19	CL_0000236	B cell	naive	281	ENSG00000166260	ILMN_1666280	rs8078798	17	54977430	G	A	0.338078	0.339213	0.057549	1.13589e-08
QTS000009	QTD000080	Fairfax_2012	B-cell_CD19	CL_0000236	B cell	naive	281	ENSG00000091947	ILMN_1667716	rs77536093	17	44014960	A	G	0.0462633	-1.14368	0.158945	6.3481e-12
QTS000009	QTD000080	Fairfax_2012	B-cell_CD19	CL_0000236	B cell	naive	281	ENSG00000141298	ILMN_1672834	rs6505147	17	29948077	C	T	0.41637	-0.292109	0.0605029	2.32879e-06
QTS000009	QTD000080	Fairfax_2012	B-cell_CD19	CL_0000236	B cell	naive	281	ENSG00000141556	ILMN_1673376	rs28626243	17	83106373	G	A	0.5	-2.41156	0.56878	3.08827e-05
QTS000009	QTD000080	Fairfax_2012	B-cell_CD19	CL_0000236	B cell	naive	281	ENSG00000141556	ILMN_1673376	rs4986118	17	82851689	G	C	0.391459	-0.559902	0.0936525	7.22087e-09
QTS000009	QTD000080	Fairfax_2012	B-cell_CD19	CL_0000236	B cell	naive	281	ENSG00000141556	ILMN_1673376	rs9895455	17	82726104	C	T	0.327402	0.700598	0.164986	3.00512e-05
QTS000009	QTD000080	Fairfax_2012	B-cell_CD19	CL_0000236	B cell	naive	281	ENSG00000179673	ILMN_1676504	rs199494	17	46791697	G	A	0.478648	0.866438	0.149425	1.89215e-08
QTS000009	QTD000080	Fairfax_2012	B-cell_CD19	CL_0000236	B cell	naive	281	ENSG00000179673	ILMN_1676504	rs4968248	17	46915762	G	A	0.606762	-0.679765	0.067178	1.42263e-20
QTS000009	QTD000080	Fairfax_2012	B-cell_CD19	CL_0000236	B cell	naive	281	ENSG00000179673	ILMN_1676504	rs78545831	17	47001968	G	A	0.0266904	1.80536	0.285897	1.12988e-09
QTS000009	QTD000080	Fairfax_2012	B-cell_CD19	CL_0000236	B cell	naive	281	ENSG00000179673	ILMN_1676504	rs79517676	17	46908848	C	T	0.0551601	-1.56376	0.217624	6.74259e-12
QTS000009	QTD000080	Fairfax_2012	B-cell_CD19	CL_0000236	B cell	naive	281	ENSG00000179673	ILMN_1676504	rs79735243	17	47001981	C	T	0.245552	0.844266	0.0905889	4.64693e-18
QTS000009	QTD000080	Fairfax_2012	B-cell_CD19	CL_0000236	B cell	naive	281	ENSG00000267080	ILMN_1676731	rs2631295	17	44160516	C	T	0.241993	-0.458335	0.0510244	4.98715e-17
QTS000009	QTD000080	Fairfax_2012	B-cell_CD19	CL_0000236	B cell	naive	281	ENSG00000175155	ILMN_1677098	rs10599	17	59397562	G	A	0.398576	-0.329091	0.0529609	1.98599e-09
QTS000009	QTD000080	Fairfax_2012	B-cell_CD19	CL_0000236	B cell	naive	281	ENSG00000083454	ILMN_1677793	rs486474	17	3654201	A	G	0.462633	0.381707	0.0750333	6.8727e-07
QTS000009	QTD000080	Fairfax_2012	B-cell_CD19	CL_0000236	B cell	naive	281	ENSG00000108771	ILMN_1678422	rs4796772	17	42116435	T	C	0.186833	-0.621938	0.0789062	8.31115e-14
QTS000009	QTD000080	Fairfax_2012	B-cell_CD19	CL_0000236	B cell	naive	281	ENSG00000073969	ILMN_1680353	rs199498	17	46788237	T	C	0.234875	0.499532	0.101451	1.49112e-06
QTS000009	QTD000080	Fairfax_2012	B-cell_CD19	CL_0000236	B cell	naive	281	ENSG00000161929	ILMN_1682761	rs11078548	17	5131174	G	A	0.617438	-0.395573	0.0623362	9.48588e-10
QTS000009	QTD000080	Fairfax_2012	B-cell_CD19	CL_0000236	B cell	naive	281	ENSG00000239697	ILMN_1683700	rs4968222	17	7541730	A	G	0.725979	-0.42486	0.0772968	9.07426e-08
QTS000009	QTD000080	Fairfax_2012	B-cell_CD19	CL_0000236	B cell	naive	281	ENSG00000002919	ILMN_1683950	rs58203448	17	48063914	C	T	0.22242	-0.480002	0.0681961	1.65055e-11
QTS000009	QTD000080	Fairfax_2012	B-cell_CD19	CL_0000236	B cell	naive	281	ENSG00000108439	ILMN_1684289	rs2525098	17	47999994	G	T	0.348754	0.231809	0.0458634	8.04379e-07
QTS000009	QTD000080	Fairfax_2012	B-cell_CD19	CL_0000236	B cell	naive	281	ENSG00000258890	ILMN_1686135	rs17650301	17	64483156	A	C	0.259786	0.426922	0.0758484	4.60426e-08
QTS000009	QTD000080	Fairfax_2012	B-cell_CD19	CL_0000236	B cell	naive	281	ENSG00000006282	ILMN_1687247	rs8076632	17	50548567	C	G	0.375445	-1.27764	0.03353	9.51001e-110
QTS000009	QTD000080	Fairfax_2012	B-cell_CD19	CL_0000236	B cell	naive	281	ENSG00000189050	ILMN_1688606	rs1051424	17	59946963	A	G	0.181495	-0.399339	0.0829514	2.48272e-06
QTS000009	QTD000080	Fairfax_2012	B-cell_CD19	CL_0000236	B cell	naive	281	ENSG00000261371	ILMN_1689518	rs8076821	17	64322188	T	C	0.533808	-0.305383	0.0751529	6.36856e-05
QTS000009	QTD000080	Fairfax_2012	B-cell_CD19	CL_0000236	B cell	naive	281	ENSG00000159202	ILMN_1692168	rs55929017	17	48917942	T	A	0.149466	-1.09757	0.0953739	3.86085e-25
QTS000009	QTD000080	Fairfax_2012	B-cell_CD19	CL_0000236	B cell	naive	281	ENSG00000108797	ILMN_1692398	rs56228409	17	42767578	A	C	0.158363	0.650618	0.127113	5.91276e-07
QTS000009	QTD000080	Fairfax_2012	B-cell_CD19	CL_0000236	B cell	naive	281	ENSG00000108797	ILMN_1692398	rs76263417	17	42650279	T	G	0.0302491	-1.43403	0.280222	5.93998e-07
QTS000009	QTD000080	Fairfax_2012	B-cell_CD19	CL_0000236	B cell	naive	281	ENSG00000108797	ILMN_1692398	rs9889373	17	42684957	A	G	0.608541	0.614848	0.0730928	2.49834e-15
QTS000009	QTD000080	Fairfax_2012	B-cell_CD19	CL_0000236	B cell	naive	281	ENSG00000167740	ILMN_1696254	rs7218900	17	4150757	G	A	0.153025	0.628955	0.110901	3.68845e-08
QTS000009	QTD000080	Fairfax_2012	B-cell_CD19	CL_0000236	B cell	naive	281	ENSG00000185829	ILMN_1698680	rs2532345	17	46266536	G	A	0.284698	-0.439243	0.0870282	8.32522e-07
QTS000009	QTD000080	Fairfax_2012	B-cell_CD19	CL_0000236	B cell	naive	281	ENSG00000185829	ILMN_1698680	rs62074125	17	46775246	A	C	0.13879	1.33766	0.211787	1.12133e-09
QTS000009	QTD000080	Fairfax_2012	B-cell_CD19	CL_0000236	B cell	naive	281	ENSG00000185829	ILMN_1698680	rs7219626	17	46810402	C	T	0.131673	1.28767	0.255108	8.30753e-07
QTS000009	QTD000080	Fairfax_2012	B-cell_CD19	CL_0000236	B cell	naive	281	ENSG00000167850	ILMN_1701906	rs905708	17	74567460	T	C	0.581851	-0.423562	0.10249	4.80768e-05
QTS000009	QTD000080	Fairfax_2012	B-cell_CD19	CL_0000236	B cell	naive	281	ENSG00000170037	ILMN_1702044	rs11078716	17	7916865	G	T	0.427046	-0.395557	0.0742073	2.09248e-07
QTS000009	QTD000080	Fairfax_2012	B-cell_CD19	CL_0000236	B cell	naive	281	ENSG00000187838	ILMN_1703433	rs3744549	17	7390396	C	T	0.873665	0.931145	0.09907	2.64601e-18
QTS000009	QTD000080	Fairfax_2012	B-cell_CD19	CL_0000236	B cell	naive	281	ENSG00000170425	ILMN_1703946	rs2324082	17	15964977	G	A	0.590747	-0.57318	0.0926605	2.32052e-09
QTS000009	QTD000080	Fairfax_2012	B-cell_CD19	CL_0000236	B cell	naive	281	ENSG00000108424	ILMN_1703949	rs138342498	17	47796949	C	T	0.0925267	0.519521	0.0953196	1.14691e-07
QTS000009	QTD000080	Fairfax_2012	B-cell_CD19	CL_0000236	B cell	naive	281	ENSG00000108395	ILMN_1704383	rs143148833	17	58429702	C	T	0.329181	-0.246429	0.0447933	8.8463e-08
QTS000009	QTD000080	Fairfax_2012	B-cell_CD19	CL_0000236	B cell	naive	281	ENSG00000166579	ILMN_1705064	rs2277670	17	8493997	C	T	0.409253	-0.227226	0.042485	1.9136e-07
QTS000009	QTD000080	Fairfax_2012	B-cell_CD19	CL_0000236	B cell	naive	281	ENSG00000187624	ILMN_1707137	rs11150882	17	409857	G	A	0.245552	1.31756	0.0524391	3.41801e-72
QTS000009	QTD000080	Fairfax_2012	B-cell_CD19	CL_0000236	B cell	naive	281	ENSG00000167080	ILMN_1707200	rs12937901	17	49918376	G	A	0.24911	0.437036	0.0997304	1.69257e-05
QTS000009	QTD000080	Fairfax_2012	B-cell_CD19	CL_0000236	B cell	naive	281	ENSG00000214226	ILMN_1707292	rs117022995	17	56866637	G	A	0.0658363	1.10156	0.151787	4.33853e-12
QTS000009	QTD000080	Fairfax_2012	B-cell_CD19	CL_0000236	B cell	naive	281	ENSG00000196893	ILMN_1708631	rs9909417	17	18776129	G	A	0.258007	0.399047	0.0924803	2.25313e-05
QTS000009	QTD000080	Fairfax_2012	B-cell_CD19	CL_0000236	B cell	naive	281	ENSG00000007312	ILMN_1710017	rs2040347	17	63921519	A	G	0.6121	-0.356047	0.0482086	1.95816e-12
QTS000009	QTD000080	Fairfax_2012	B-cell_CD19	CL_0000236	B cell	naive	281	ENSG00000109084	ILMN_1710962	rs241775	17	28317642	C	T	0.460854	-0.568041	0.0636002	7.125e-17
QTS000009	QTD000080	Fairfax_2012	B-cell_CD19	CL_0000236	B cell	naive	281	ENSG00000109084	ILMN_1710962	rs62065286	17	28421503	A	G	0.628114	-0.427973	0.0878901	1.9226e-06
QTS000009	QTD000080	Fairfax_2012	B-cell_CD19	CL_0000236	B cell	naive	281	ENSG00000109084	ILMN_1710962	rs62067296	17	28273713	A	T	0.0676157	-0.788459	0.151635	3.98509e-07
QTS000009	QTD000080	Fairfax_2012	B-cell_CD19	CL_0000236	B cell	naive	281	ENSG00000185504	ILMN_1711823	rs4969297	17	80899664	A	G	0.798932	-0.649698	0.163599	9.20773e-05
QTS000009	QTD000080	Fairfax_2012	B-cell_CD19	CL_0000236	B cell	naive	281	ENSG00000159199	ILMN_1712430	rs962273	17	48900991	T	C	0.702847	0.634019	0.0816213	1.73796e-13
QTS000009	QTD000080	Fairfax_2012	B-cell_CD19	CL_0000236	B cell	naive	281	ENSG00000108518	ILMN_1712950	rs11650939	17	4957338	C	T	0.0391459	-0.543129	0.114749	3.59499e-06
QTS000009	QTD000080	Fairfax_2012	B-cell_CD19	CL_0000236	B cell	naive	281	ENSG00000186395	ILMN_1716093	rs10558	17	40834751	T	C	0.174377	0.655366	0.0690899	1.42229e-18
QTS000009	QTD000080	Fairfax_2012	B-cell_CD19	CL_0000236	B cell	naive	281	ENSG00000141503	ILMN_1717101	rs2302316	17	4897009	G	A	0.202847	0.422097	0.0872596	2.23152e-06
QTS000009	QTD000080	Fairfax_2012	B-cell_CD19	CL_0000236	B cell	naive	281	ENSG00000167842	ILMN_1718069	rs62072702	17	5478872	T	C	0.147687	-0.571218	0.0786057	4.08945e-12
QTS000009	QTD000080	Fairfax_2012	B-cell_CD19	CL_0000236	B cell	naive	281	ENSG00000167842	ILMN_1718069	rs72839527	17	5436999	T	C	0.16726	-0.446189	0.0845927	2.7599e-07
QTS000009	QTD000080	Fairfax_2012	B-cell_CD19	CL_0000236	B cell	naive	281	ENSG00000167842	ILMN_1718069	rs8079518	17	5496857	G	A	0.115658	0.484654	0.096128	8.54149e-07
QTS000009	QTD000080	Fairfax_2012	B-cell_CD19	CL_0000236	B cell	naive	281	ENSG00000132591	ILMN_1718706	rs28448745	17	28861278	A	C	0.850534	0.329362	0.0720493	7.42922e-06
QTS000009	QTD000080	Fairfax_2012	B-cell_CD19	CL_0000236	B cell	naive	281	ENSG00000108599	ILMN_1718808	rs4925055	17	19900137	C	T	0.281139	0.609353	0.0798938	4.27744e-13
QTS000009	QTD000080	Fairfax_2012	B-cell_CD19	CL_0000236	B cell	naive	281	ENSG00000132388	ILMN_1719039	rs9897747	17	4395631	A	G	0.179715	-0.46688	0.0770553	4.66138e-09
QTS000009	QTD000080	Fairfax_2012	B-cell_CD19	CL_0000236	B cell	naive	281	ENSG00000175061	ILMN_1719224	rs11078345	17	16464798	A	G	0.259786	0.330208	0.0690155	2.84396e-06
QTS000009	QTD000080	Fairfax_2012	B-cell_CD19	CL_0000236	B cell	naive	281	ENSG00000029725	ILMN_1719622	rs1065483	17	5381475	G	A	0.423488	0.935858	0.0461895	7.55989e-56
QTS000009	QTD000080	Fairfax_2012	B-cell_CD19	CL_0000236	B cell	naive	281	ENSG00000029725	ILMN_1719622	rs117876623	17	5502493	T	C	0.153025	-0.775555	0.118446	2.99795e-10
QTS000009	QTD000080	Fairfax_2012	B-cell_CD19	CL_0000236	B cell	naive	281	ENSG00000029725	ILMN_1719622	rs3887943	17	5132669	C	G	0.113879	0.64917	0.103068	1.23785e-09
QTS000009	QTD000080	Fairfax_2012	B-cell_CD19	CL_0000236	B cell	naive	281	ENSG00000129204	ILMN_1721727	rs143649705	17	5250721	G	A	0.0266904	1.87476	0.267063	1.84739e-11
QTS000009	QTD000080	Fairfax_2012	B-cell_CD19	CL_0000236	B cell	naive	281	ENSG00000006062	ILMN_1724070	rs2072090	17	45273760	G	C	0.533808	-0.402294	0.0708611	3.57696e-08
QTS000009	QTD000080	Fairfax_2012	B-cell_CD19	CL_0000236	B cell	naive	281	ENSG00000168646	ILMN_1724480	rs12452513	17	65560172	G	A	0.240214	1.18352	0.0905525	1.73341e-30
QTS000009	QTD000080	Fairfax_2012	B-cell_CD19	CL_0000236	B cell	naive	281	ENSG00000171953	ILMN_1727390	rs33997182	17	18018681	C	T	0.0409253	-0.738219	0.115646	7.66745e-10
QTS000009	QTD000080	Fairfax_2012	B-cell_CD19	CL_0000236	B cell	naive	281	ENSG00000161921	ILMN_1728478	rs9894403	17	4726230	G	A	0.122776	0.688983	0.10491	2.67705e-10
QTS000009	QTD000080	Fairfax_2012	B-cell_CD19	CL_0000236	B cell	naive	281	ENSG00000133028	ILMN_1728975	rs440655	17	10714486	G	T	0.409253	-0.29561	0.0510325	1.95211e-08
QTS000009	QTD000080	Fairfax_2012	B-cell_CD19	CL_0000236	B cell	naive	281	ENSG00000176749	ILMN_1730928	rs62064226	17	32312571	A	G	0.585409	0.237056	0.0521219	8.23181e-06
QTS000009	QTD000080	Fairfax_2012	B-cell_CD19	CL_0000236	B cell	naive	281	ENSG00000136478	ILMN_1731181	rs9899505	17	64267613	A	G	0.822064	0.424968	0.0841353	8.17238e-07
QTS000009	QTD000080	Fairfax_2012	B-cell_CD19	CL_0000236	B cell	naive	281	ENSG00000179598	ILMN_1731518	rs4985703	17	17139271	A	G	0.0516014	1.66147	0.159218	1.35876e-21
QTS000009	QTD000080	Fairfax_2012	B-cell_CD19	CL_0000236	B cell	naive	281	ENSG00000108262	ILMN_1733155	rs62068576	17	29597550	C	G	0.3879	-0.38381	0.0792095	2.14795e-06
QTS000009	QTD000080	Fairfax_2012	B-cell_CD19	CL_0000236	B cell	naive	281	ENSG00000108960	ILMN_1733937	rs9889629	17	55438706	C	G	0.580071	-0.337085	0.0562549	6.70861e-09
QTS000009	QTD000080	Fairfax_2012	B-cell_CD19	CL_0000236	B cell	naive	281	ENSG00000108559	ILMN_1734826	rs16954604	17	5391130	C	T	0.314947	-0.333149	0.0474509	1.83622e-11
QTS000009	QTD000080	Fairfax_2012	B-cell_CD19	CL_0000236	B cell	naive	281	ENSG00000129245	ILMN_1738699	rs4792042	17	7977561	G	A	0.208185	-0.440376	0.100635	1.738e-05
QTS000009	QTD000080	Fairfax_2012	B-cell_CD19	CL_0000236	B cell	naive	281	ENSG00000082641	ILMN_1739450	rs10775406	17	48120393	A	G	0.734875	0.259431	0.056031	5.72018e-06
QTS000009	QTD000080	Fairfax_2012	B-cell_CD19	CL_0000236	B cell	naive	281	ENSG00000167711	ILMN_1740005	rs62086360	17	1788443	C	T	0.291815	0.44702	0.0932819	2.74664e-06
QTS000009	QTD000080	Fairfax_2012	B-cell_CD19	CL_0000236	B cell	naive	281	ENSG00000221926	ILMN_1740042	rs480100	17	16511143	G	A	0.97331	-1.285	0.261598	1.57576e-06
QTS000009	QTD000080	Fairfax_2012	B-cell_CD19	CL_0000236	B cell	naive	281	ENSG00000108823	ILMN_1741007	rs847687	17	50152080	T	G	0.432384	0.606564	0.065699	8.62647e-18
QTS000009	QTD000080	Fairfax_2012	B-cell_CD19	CL_0000236	B cell	naive	281	ENSG00000276293	ILMN_1741017	rs228293	17	38775947	C	G	0.884342	0.516629	0.115923	1.22787e-05
QTS000009	QTD000080	Fairfax_2012	B-cell_CD19	CL_0000236	B cell	naive	281	ENSG00000239672	ILMN_1741133	rs12936304	17	51148970	C	T	0.375445	0.837468	0.0783193	1.9621e-22
QTS000009	QTD000080	Fairfax_2012	B-cell_CD19	CL_0000236	B cell	naive	281	ENSG00000133195	ILMN_1742705	rs73349485	17	72715415	C	T	0.259786	0.366657	0.0675084	1.26254e-07
QTS000009	QTD000080	Fairfax_2012	B-cell_CD19	CL_0000236	B cell	naive	281	ENSG00000126581	ILMN_1744822	rs11552192	17	42810491	A	T	0.0854093	1.24518	0.125565	6.28119e-20
QTS000009	QTD000080	Fairfax_2012	B-cell_CD19	CL_0000236	B cell	naive	281	ENSG00000121104	ILMN_1745533	rs143172290	17	49751473	G	A	0.0427046	-0.877743	0.185337	3.55064e-06
QTS000009	QTD000080	Fairfax_2012	B-cell_CD19	CL_0000236	B cell	naive	281	ENSG00000007237	ILMN_1745994	rs28623509	17	10115038	G	T	0.336299	-0.463428	0.0735942	1.24774e-09
QTS000009	QTD000080	Fairfax_2012	B-cell_CD19	CL_0000236	B cell	naive	281	ENSG00000004139	ILMN_1746265	rs7212349	17	28406680	T	C	0.549822	0.408103	0.0781359	3.5564e-07
QTS000009	QTD000080	Fairfax_2012	B-cell_CD19	CL_0000236	B cell	naive	281	ENSG00000004897	ILMN_1746533	rs12937240	17	46983443	C	T	0.0231317	-1.40963	0.340133	4.58402e-05
QTS000009	QTD000080	Fairfax_2012	B-cell_CD19	CL_0000236	B cell	naive	281	ENSG00000141504	ILMN_1746883	rs7211847	17	7588592	G	A	0.393238	0.440295	0.0632443	2.62108e-11
QTS000009	QTD000080	Fairfax_2012	B-cell_CD19	CL_0000236	B cell	naive	281	ENSG00000187775	ILMN_1746929	rs74769500	17	77805505	G	T	0.104982	0.902341	0.204564	1.49535e-05
QTS000009	QTD000080	Fairfax_2012	B-cell_CD19	CL_0000236	B cell	naive	281	ENSG00000271605	ILMN_1747347	rs35528570	17	64584116	A	G	0.359431	0.706672	0.113895	2.09062e-09
QTS000009	QTD000080	Fairfax_2012	B-cell_CD19	CL_0000236	B cell	naive	281	ENSG00000073584	ILMN_1747857	rs8074758	17	40663989	A	G	0.491103	-0.631242	0.0555848	1.24588e-24
QTS000009	QTD000080	Fairfax_2012	B-cell_CD19	CL_0000236	B cell	naive	281	ENSG00000173821	ILMN_1749722	rs8071440	17	80366319	T	C	0.142349	-0.764666	0.122012	1.47574e-09
QTS000009	QTD000080	Fairfax_2012	B-cell_CD19	CL_0000236	B cell	naive	281	ENSG00000170310	ILMN_1752895	rs11078801	17	9433928	G	C	0.252669	0.514084	0.082624	1.89834e-09
QTS000009	QTD000080	Fairfax_2012	B-cell_CD19	CL_0000236	B cell	naive	281	ENSG00000172301	ILMN_1752947	rs6505265	17	31845561	G	A	0.852313	0.56091	0.0863981	4.12696e-10
QTS000009	QTD000080	Fairfax_2012	B-cell_CD19	CL_0000236	B cell	naive	281	ENSG00000109107	ILMN_1755974	rs2286519	17	28554712	G	A	0.254448	-0.270564	0.0596	8.54357e-06
QTS000009	QTD000080	Fairfax_2012	B-cell_CD19	CL_0000236	B cell	naive	281	ENSG00000108405	ILMN_1758529	rs11658432	17	3921078	T	A	0.208185	0.443626	0.100733	1.54158e-05
QTS000009	QTD000080	Fairfax_2012	B-cell_CD19	CL_0000236	B cell	naive	281	ENSG00000226137	ILMN_1758642	rs4969231	17	80947317	C	T	0.22242	-0.561898	0.132487	3.07203e-05
QTS000009	QTD000080	Fairfax_2012	B-cell_CD19	CL_0000236	B cell	naive	281	ENSG00000120063	ILMN_1758906	rs61357664	17	65065011	T	A	0.0854093	-0.669881	0.102458	3.16915e-10
QTS000009	QTD000080	Fairfax_2012	B-cell_CD19	CL_0000236	B cell	naive	281	ENSG00000185862	ILMN_1763452	rs4239229	17	31098152	T	G	0.539146	-0.468779	0.0909712	5.0008e-07
QTS000009	QTD000080	Fairfax_2012	B-cell_CD19	CL_0000236	B cell	naive	281	ENSG00000182896	ILMN_1766422	rs3744646	17	8320815	T	C	0.47331	-0.363372	0.0814382	1.20007e-05
QTS000009	QTD000080	Fairfax_2012	B-cell_CD19	CL_0000236	B cell	naive	281	ENSG00000177303	ILMN_1768556	rs117050258	17	74962478	T	C	0.186833	0.818711	0.209057	0.000114394
QTS000009	QTD000080	Fairfax_2012	B-cell_CD19	CL_0000236	B cell	naive	281	ENSG00000184640	ILMN_1769118	rs7406502	17	77582574	T	C	0.941281	1.04636	0.253964	5.06193e-05
QTS000009	QTD000080	Fairfax_2012	B-cell_CD19	CL_0000236	B cell	naive	281	ENSG00000154229	ILMN_1771800	rs12945884	17	66304163	T	C	0.475089	-0.356227	0.0747034	3.06006e-06
QTS000009	QTD000080	Fairfax_2012	B-cell_CD19	CL_0000236	B cell	naive	281	ENSG00000141316	ILMN_1775408	rs76496483	17	32971379	T	C	0.186833	0.965352	0.093102	2.23089e-21
QTS000009	QTD000080	Fairfax_2012	B-cell_CD19	CL_0000236	B cell	naive	281	ENSG00000108651	ILMN_1778238	rs189140833	17	32244353	T	C	0.0177936	1.0863	0.233236	5.06047e-06
QTS000009	QTD000080	Fairfax_2012	B-cell_CD19	CL_0000236	B cell	naive	281	ENSG00000006042	ILMN_1779182	rs1859079	17	32991465	C	T	0.177936	0.576575	0.114108	8.0992e-07
QTS000009	QTD000080	Fairfax_2012	B-cell_CD19	CL_0000236	B cell	naive	281	ENSG00000176845	ILMN_1780861	rs12601298	17	83001122	T	C	0.297153	0.783793	0.182076	2.35215e-05
QTS000009	QTD000080	Fairfax_2012	B-cell_CD19	CL_0000236	B cell	naive	281	ENSG00000070540	ILMN_1781386	rs28449485	17	68453703	T	G	0.0996441	-0.770534	0.0863691	7.6389e-17
QTS000009	QTD000080	Fairfax_2012	B-cell_CD19	CL_0000236	B cell	naive	281	ENSG00000181222	ILMN_1782385	rs73976113	17	6942908	C	A	0.0142349	0.93815	0.208281	9.97968e-06
QTS000009	QTD000080	Fairfax_2012	B-cell_CD19	CL_0000236	B cell	naive	281	ENSG00000176681	ILMN_1783673	rs117754181	17	46109112	G	A	0.0284698	-1.49076	0.283299	2.93419e-07
QTS000009	QTD000080	Fairfax_2012	B-cell_CD19	CL_0000236	B cell	naive	281	ENSG00000176681	ILMN_1783673	rs143699161	17	45671346	A	G	0.144128	-1.05301	0.183738	2.6991e-08
QTS000009	QTD000080	Fairfax_2012	B-cell_CD19	CL_0000236	B cell	naive	281	ENSG00000176681	ILMN_1783673	rs2471737	17	45993217	A	G	0.336299	0.8131	0.107407	6.13378e-13
QTS000009	QTD000080	Fairfax_2012	B-cell_CD19	CL_0000236	B cell	naive	281	ENSG00000176681	ILMN_1783673	rs6503453	17	45985237	A	G	0.281139	-1.3265	0.158824	3.73618e-15
QTS000009	QTD000080	Fairfax_2012	B-cell_CD19	CL_0000236	B cell	naive	281	ENSG00000176681	ILMN_1783673	rs77169816	17	45965576	T	C	0.720641	1.49648	0.248936	6.03786e-09
QTS000009	QTD000080	Fairfax_2012	B-cell_CD19	CL_0000236	B cell	naive	281	ENSG00000176681	ILMN_1783673	rs886348	17	46795895	T	C	0.147687	-0.988332	0.156057	1.01864e-09
QTS000009	QTD000080	Fairfax_2012	B-cell_CD19	CL_0000236	B cell	naive	281	ENSG00000167703	ILMN_1787127	rs6502793	17	1574325	A	G	0.430605	0.332704	0.0697737	3.06312e-06
QTS000009	QTD000080	Fairfax_2012	B-cell_CD19	CL_0000236	B cell	naive	281	ENSG00000186075	ILMN_1788040	rs4065275	17	39924612	A	G	0.491103	-0.459084	0.0828851	7.31108e-08
QTS000009	QTD000080	Fairfax_2012	B-cell_CD19	CL_0000236	B cell	naive	281	ENSG00000108639	ILMN_1789011	rs12449983	17	78172776	G	T	0.224199	-0.476516	0.105584	9.59954e-06
QTS000009	QTD000080	Fairfax_2012	B-cell_CD19	CL_0000236	B cell	naive	281	ENSG00000108639	ILMN_1789011	rs4337363	17	78153471	C	T	0.224199	-0.471336	0.104313	9.3774e-06
QTS000009	QTD000080	Fairfax_2012	B-cell_CD19	CL_0000236	B cell	naive	281	ENSG00000108639	ILMN_1789011	rs454138	17	78141256	C	G	0.476868	-0.821782	0.174765	4.13749e-06
QTS000009	QTD000080	Fairfax_2012	B-cell_CD19	CL_0000236	B cell	naive	281	ENSG00000108639	ILMN_1789011	rs560	17	78166054	C	T	0.224199	-0.463934	0.102213	8.57327e-06
QTS000009	QTD000080	Fairfax_2012	B-cell_CD19	CL_0000236	B cell	naive	281	ENSG00000108639	ILMN_1789011	rs57834781	17	78145201	C	T	0.202847	-0.737829	0.173909	3.05318e-05
QTS000009	QTD000080	Fairfax_2012	B-cell_CD19	CL_0000236	B cell	naive	281	ENSG00000108639	ILMN_1789011	rs7221200	17	78198799	C	A	0.478648	-0.672959	0.157029	2.55013e-05
QTS000009	QTD000080	Fairfax_2012	B-cell_CD19	CL_0000236	B cell	naive	281	ENSG00000108639	ILMN_1789011	rs72896279	17	78148677	C	T	0.190391	-0.728646	0.159552	7.57866e-06
QTS000009	QTD000080	Fairfax_2012	B-cell_CD19	CL_0000236	B cell	naive	281	ENSG00000108639	ILMN_1789011	rs73999656	17	78158783	G	A	0.224199	-0.471699	0.103791	8.35602e-06
QTS000009	QTD000080	Fairfax_2012	B-cell_CD19	CL_0000236	B cell	naive	281	ENSG00000108639	ILMN_1789011	rs9908045	17	78169023	G	A	0.476868	-0.774303	0.165603	4.66406e-06
QTS000009	QTD000080	Fairfax_2012	B-cell_CD19	CL_0000236	B cell	naive	281	ENSG00000132589	ILMN_1790781	rs12949907	17	28897781	T	C	0.145907	-0.446132	0.0934994	3.01913e-06
QTS000009	QTD000080	Fairfax_2012	B-cell_CD19	CL_0000236	B cell	naive	281	ENSG00000166685	ILMN_1791873	rs11077672	17	73177759	C	T	0.243772	0.765774	0.151831	8.46704e-07
QTS000009	QTD000080	Fairfax_2012	B-cell_CD19	CL_0000236	B cell	naive	281	ENSG00000166685	ILMN_1791873	rs12185274	17	73288585	A	G	0.5	1.39845	0.2704	4.56626e-07
QTS000009	QTD000080	Fairfax_2012	B-cell_CD19	CL_0000236	B cell	naive	281	ENSG00000166685	ILMN_1791873	rs12795	17	73284583	T	C	0.318505	-1.49914	0.306313	1.71347e-06
QTS000009	QTD000080	Fairfax_2012	B-cell_CD19	CL_0000236	B cell	naive	281	ENSG00000141026	ILMN_1794108	rs4247120	17	17015889	T	G	0.830961	-0.475392	0.110277	2.29224e-05
QTS000009	QTD000080	Fairfax_2012	B-cell_CD19	CL_0000236	B cell	naive	281	ENSG00000108523	ILMN_1794726	rs35688913	17	4963004	T	C	0.830961	-1.25222	0.0774508	2.01569e-41
QTS000009	QTD000080	Fairfax_2012	B-cell_CD19	CL_0000236	B cell	naive	281	ENSG00000109063	ILMN_1795119	rs11654019	17	10645076	T	C	0.772242	-0.29443	0.0668467	1.53763e-05
QTS000009	QTD000080	Fairfax_2012	B-cell_CD19	CL_0000236	B cell	naive	281	ENSG00000109063	ILMN_1795119	rs4792036	17	10807346	A	G	0.599644	0.242813	0.0547317	1.34032e-05
QTS000009	QTD000080	Fairfax_2012	B-cell_CD19	CL_0000236	B cell	naive	281	ENSG00000109063	ILMN_1795119	rs9900326	17	10804891	T	C	0.069395	-0.510876	0.107397	3.22749e-06
QTS000009	QTD000080	Fairfax_2012	B-cell_CD19	CL_0000236	B cell	naive	281	ENSG00000108666	ILMN_1797155	rs9899540	17	32450906	A	T	0.647687	-0.76775	0.0806732	1.13799e-18
QTS000009	QTD000080	Fairfax_2012	B-cell_CD19	CL_0000236	B cell	naive	281	ENSG00000164729	ILMN_1797432	rs2857657	17	34256113	G	C	0.772242	0.475741	0.102924	5.92553e-06
QTS000009	QTD000080	Fairfax_2012	B-cell_CD19	CL_0000236	B cell	naive	281	ENSG00000131899	ILMN_1798212	rs2746028	17	18236582	G	T	0.41637	-0.325896	0.0728674	1.14645e-05
QTS000009	QTD000080	Fairfax_2012	B-cell_CD19	CL_0000236	B cell	naive	281	ENSG00000108379	ILMN_1803593	rs11658976	17	46789439	G	A	0.459075	0.878548	0.187615	4.51785e-06
QTS000009	QTD000080	Fairfax_2012	B-cell_CD19	CL_0000236	B cell	naive	281	ENSG00000108379	ILMN_1803593	rs3785883	17	45977067	A	G	0.702847	1.06099	0.213574	1.21307e-06
QTS000009	QTD000080	Fairfax_2012	B-cell_CD19	CL_0000236	B cell	naive	281	ENSG00000173991	ILMN_1804316	rs7350954	17	39098389	A	G	0.0177936	1.42899	0.341203	3.82915e-05
QTS000009	QTD000080	Fairfax_2012	B-cell_CD19	CL_0000236	B cell	naive	281	ENSG00000108654	ILMN_1805344	rs1991401	17	64506317	A	G	0.288256	-0.376539	0.0758147	1.2201e-06
QTS000009	QTD000080	Fairfax_2012	B-cell_CD19	CL_0000236	B cell	naive	281	ENSG00000161395	ILMN_1805636	rs1565920	17	39675360	G	A	0.658363	-0.349368	0.0698205	1.02311e-06
QTS000009	QTD000080	Fairfax_2012	B-cell_CD19	CL_0000236	B cell	naive	281	ENSG00000167716	ILMN_1805863	rs6502953	17	1767515	G	A	0.33274	0.399689	0.0625665	7.4624e-10
QTS000009	QTD000080	Fairfax_2012	B-cell_CD19	CL_0000236	B cell	naive	281	ENSG00000176658	ILMN_1805999	rs2043475	17	33560142	C	T	0.161922	-0.386579	0.0897542	2.32915e-05
QTS000009	QTD000080	Fairfax_2012	B-cell_CD19	CL_0000236	B cell	naive	281	ENSG00000154957	ILMN_1806713	rs74729831	17	11489061	G	A	0.0569395	-0.5316	0.117784	9.58936e-06
QTS000009	QTD000080	Fairfax_2012	B-cell_CD19	CL_0000236	B cell	naive	281	ENSG00000255713	ILMN_1807883	rs60031376	17	57213475	G	A	0.0320285	-1.03705	0.226264	7.04492e-06
QTS000009	QTD000080	Fairfax_2012	B-cell_CD19	CL_0000236	B cell	naive	281	ENSG00000072818	ILMN_1808395	rs3809822	17	7330793	C	G	0.238434	-0.386953	0.0521026	1.51383e-12
QTS000009	QTD000080	Fairfax_2012	B-cell_CD19	CL_0000236	B cell	naive	281	ENSG00000108592	ILMN_1811692	rs1108591	17	64328009	C	T	0.61032	-0.286234	0.0707047	6.77024e-05
QTS000009	QTD000080	Fairfax_2012	B-cell_CD19	CL_0000236	B cell	naive	281	ENSG00000176974	ILMN_1811933	rs34824853	17	18316428	G	A	0.0231317	1.90108	0.278395	5.79958e-11
QTS000009	QTD000080	Fairfax_2012	B-cell_CD19	CL_0000236	B cell	naive	281	ENSG00000176974	ILMN_1811933	rs4452012	17	18659378	C	G	0.508897	-0.702311	0.0981869	8.24088e-12
QTS000009	QTD000080	Fairfax_2012	B-cell_CD19	CL_0000236	B cell	naive	281	ENSG00000176974	ILMN_1811933	rs593297	17	18365454	A	G	0.597865	0.914485	0.0708862	6.70524e-30
QTS000009	QTD000080	Fairfax_2012	B-cell_CD19	CL_0000236	B cell	naive	281	ENSG00000187688	ILMN_2049536	rs188541510	17	16380612	C	T	0.0142349	1.58854	0.295195	1.62285e-07
QTS000009	QTD000080	Fairfax_2012	B-cell_CD19	CL_0000236	B cell	naive	281	ENSG00000186532	ILMN_2086238	rs9889773	17	1777024	A	G	0.323843	-0.305461	0.0582883	3.26312e-07
QTS000009	QTD000080	Fairfax_2012	B-cell_CD19	CL_0000236	B cell	naive	281	ENSG00000174282	ILMN_2097793	rs62059794	17	7535953	G	A	0.120996	0.489295	0.107467	8.05682e-06
QTS000009	QTD000080	Fairfax_2012	B-cell_CD19	CL_0000236	B cell	naive	281	ENSG00000187824	ILMN_2105549	rs9896268	17	10762685	C	T	0.350534	-0.464393	0.0975981	3.20798e-06
QTS000009	QTD000080	Fairfax_2012	B-cell_CD19	CL_0000236	B cell	naive	281	ENSG00000167840	ILMN_2139351	rs143649705	17	5250721	G	A	0.0266904	1.07178	0.176579	4.39683e-09
QTS000009	QTD000080	Fairfax_2012	B-cell_CD19	CL_0000236	B cell	naive	281	ENSG00000132386	ILMN_2141482	rs11078639	17	1783269	C	T	0.291815	0.511418	0.0902502	3.77899e-08
QTS000009	QTD000080	Fairfax_2012	B-cell_CD19	CL_0000236	B cell	naive	281	ENSG00000176390	ILMN_2155228	rs60890550	17	30703843	A	G	0.103203	-0.400942	0.0895176	1.11466e-05
QTS000009	QTD000080	Fairfax_2012	B-cell_CD19	CL_0000236	B cell	naive	281	ENSG00000197417	ILMN_2216918	rs62069929	17	3611981	T	C	0.22242	0.889903	0.0808887	1.8904e-23
QTS000009	QTD000080	Fairfax_2012	B-cell_CD19	CL_0000236	B cell	naive	281	ENSG00000168591	ILMN_2311779	rs189049	17	44119845	A	C	0.724199	0.467603	0.0665945	1.82805e-11
QTS000009	QTD000080	Fairfax_2012	B-cell_CD19	CL_0000236	B cell	naive	281	ENSG00000129197	ILMN_2323774	rs2189338	17	5423021	C	T	0.348754	0.270254	0.0519511	3.93903e-07
QTS000009	QTD000080	Fairfax_2012	B-cell_CD19	CL_0000236	B cell	naive	281	ENSG00000006125	ILMN_2331735	rs12103451	17	35706871	C	T	0.154804	-0.354321	0.0796236	1.26408e-05
QTS000009	QTD000080	Fairfax_2012	B-cell_CD19	CL_0000236	B cell	naive	281	ENSG00000170291	ILMN_2341690	rs427784	17	7254197	C	T	0.629893	0.509072	0.0668689	4.67685e-13
QTS000009	QTD000080	Fairfax_2012	B-cell_CD19	CL_0000236	B cell	naive	281	ENSG00000132530	ILMN_2370573	rs1533031	17	6769851	A	G	0.398576	0.830398	0.0625832	3.52384e-31
QTS000009	QTD000080	Fairfax_2012	B-cell_CD19	CL_0000236	B cell	naive	281	ENSG00000108946	ILMN_2389590	rs6958	17	68532637	C	G	0.30427	-1.17962	0.0367207	1.5269e-93
QTS000009	QTD000080	Fairfax_2012	B-cell_CD19	CL_0000236	B cell	naive	281	ENSG00000159111	ILMN_2396002	rs8064399	17	47850084	G	A	0.384342	-0.254203	0.05245	2.13724e-06
QTS000009	QTD000080	Fairfax_2012	B-cell_CD19	CL_0000236	B cell	naive	281	ENSG00000168610	ILMN_2401978	rs2134808	17	42630065	T	G	0.258007	0.3065	0.0666857	6.65442e-06
QTS000009	QTD000080	Fairfax_2012	B-cell_CD19	CL_0000236	B cell	naive	281	ENSG00000171298	ILMN_2410783	rs111392730	17	80038549	G	A	0.142349	-1.36363	0.126382	9.4467e-23
QTS000009	QTD000080	Fairfax_2012	B-cell_CD19	CL_0000236	B cell	naive	281	ENSG00000171298	ILMN_2410783	rs12952612	17	80097253	T	C	0.738434	-0.772755	0.0584584	5.25654e-31
QTS000009	QTD000080	Fairfax_2012	B-cell_CD19	CL_0000236	B cell	naive	281	ENSG00000171298	ILMN_2410783	rs1982244	17	80095149	C	T	0.206406	-1.2824	0.101571	5.99514e-29
QTS000009	QTD000080	Fairfax_2012	B-cell_CD19	CL_0000236	B cell	naive	281	ENSG00000168961	ILMN_2412214	rs3751092	17	27631065	A	G	0.245552	-0.504097	0.0694188	4.22273e-12
QTS000009	QTD000080	Fairfax_2012	B-cell_CD19	CL_0000236	B cell	naive	281	ENSG00000234327	ILMN_3179620	rs56229705	17	5111494	G	A	0.115658	-0.98453	0.0785589	1.25685e-28
QTS000009	QTD000080	Fairfax_2012	B-cell_CD19	CL_0000236	B cell	naive	281	ENSG00000267104	ILMN_3181406	rs16943595	17	59482085	G	C	0.161922	0.484899	0.11232	2.23228e-05
QTS000009	QTD000080	Fairfax_2012	B-cell_CD19	CL_0000236	B cell	naive	281	ENSG00000228696	ILMN_3231952	rs4458044	17	45796361	G	C	0.142349	1.09955	0.20896	2.93596e-07
QTS000009	QTD000080	Fairfax_2012	B-cell_CD19	CL_0000236	B cell	naive	281	ENSG00000256806	ILMN_3237452	rs9913412	17	6654886	C	T	0.272242	0.385267	0.0696029	7.44663e-08
QTS000009	QTD000080	Fairfax_2012	B-cell_CD19	CL_0000236	B cell	naive	281	ENSG00000094796	ILMN_3238902	rs35490951	17	42098921	A	C	0.0747331	-0.760658	0.175807	2.144e-05
QTS000009	QTD000080	Fairfax_2012	B-cell_CD19	CL_0000236	B cell	naive	281	ENSG00000226746	ILMN_3240236	rs145567957	17	17054434	A	G	0.0124555	1.15292	0.273616	3.44471e-05
QTS000009	QTD000080	Fairfax_2012	B-cell_CD19	CL_0000236	B cell	naive	281	ENSG00000278535	ILMN_3244114	rs75513137	17	35728885	G	A	0.0284698	-0.892763	0.203232	1.61695e-05
QTS000009	QTD000080	Fairfax_2012	B-cell_CD19	CL_0000236	B cell	naive	281	ENSG00000170921	ILMN_3244286	rs9898603	17	63005049	T	C	0.423488	0.367033	0.0903252	6.36917e-05
QTS000009	QTD000080	Fairfax_2012	B-cell_CD19	CL_0000236	B cell	naive	281	ENSG00000188895	ILMN_3245973	rs731057	17	40924141	T	C	0.192171	0.399063	0.0930232	2.50396e-05
QTS000009	QTD000080	Fairfax_2012	B-cell_CD19	CL_0000236	B cell	naive	281	ENSG00000108590	ILMN_3251451	rs56150304	17	6577663	C	G	0.103203	0.819874	0.0705858	1.68177e-25
QTS000009	QTD000080	Fairfax_2012	B-cell_CD19	CL_0000236	B cell	naive	281	ENSG00000215769	ILMN_3268717	rs11653939	17	65574231	T	C	0.377224	0.492047	0.110614	1.27292e-05
QTS000009	QTD000080	Fairfax_2012	B-cell_CD19	CL_0000236	B cell	naive	281	ENSG00000205899	ILMN_3283846	rs11247574	17	1020676	A	G	0.177936	0.607205	0.119073	6.47879e-07
QTS000009	QTD000080	Fairfax_2012	B-cell_CD19	CL_0000236	B cell	naive	281	ENSG00000267278	ILMN_3290052	rs3760379	17	44916487	A	G	0.596085	0.317141	0.076361	4.42096e-05
QTS000009	QTD000080	Fairfax_2012	B-cell_CD19	CL_0000236	B cell	naive	281	ENSG00000108465	ILMN_3307950	rs2525105	17	47962177	G	T	0.884342	0.584535	0.0843663	3.19969e-11
QTS000009	QTD000080	Fairfax_2012	B-cell_CD19	CL_0000236	B cell	naive	281	ENSG00000118680	ILMN_1654016	rs7407066	18	3281281	T	C	0.740214	0.358341	0.061903	1.99198e-08
QTS000009	QTD000080	Fairfax_2012	B-cell_CD19	CL_0000236	B cell	naive	281	ENSG00000134758	ILMN_1655165	rs111355456	18	32092978	C	A	0.0658363	-1.32715	0.102728	5.79314e-30
QTS000009	QTD000080	Fairfax_2012	B-cell_CD19	CL_0000236	B cell	naive	281	ENSG00000265681	ILMN_1655422	rs17712248	18	49479065	A	G	0.0427046	1.77041	0.120258	2.73688e-36
QTS000009	QTD000080	Fairfax_2012	B-cell_CD19	CL_0000236	B cell	naive	281	ENSG00000154856	ILMN_1656951	rs2133102	18	11252759	A	T	0.0978648	0.631323	0.136208	5.59733e-06
QTS000009	QTD000080	Fairfax_2012	B-cell_CD19	CL_0000236	B cell	naive	281	ENSG00000177150	ILMN_1658110	rs12961113	18	13682863	C	T	0.359431	-0.312429	0.0529067	1.07115e-08
QTS000009	QTD000080	Fairfax_2012	B-cell_CD19	CL_0000236	B cell	naive	281	ENSG00000078043	ILMN_1658302	rs72921329	18	47040079	T	G	0.0836299	-0.639174	0.113634	4.69515e-08
QTS000009	QTD000080	Fairfax_2012	B-cell_CD19	CL_0000236	B cell	naive	281	ENSG00000101745	ILMN_1661833	rs1074347	18	9285894	T	G	0.571174	0.411112	0.0593283	3.1826e-11
QTS000009	QTD000080	Fairfax_2012	B-cell_CD19	CL_0000236	B cell	naive	281	ENSG00000101577	ILMN_1670028	rs661767	18	2990702	A	G	0.745552	-0.533927	0.0932243	2.75254e-08
QTS000009	QTD000080	Fairfax_2012	B-cell_CD19	CL_0000236	B cell	naive	281	ENSG00000101608	ILMN_1675848	rs75905635	18	3260447	G	C	0.115658	0.694467	0.0752521	8.87017e-18
QTS000009	QTD000080	Fairfax_2012	B-cell_CD19	CL_0000236	B cell	naive	281	ENSG00000141627	ILMN_1680130	rs4939870	18	49394962	C	A	0.656584	0.323641	0.0700643	6.00644e-06
QTS000009	QTD000080	Fairfax_2012	B-cell_CD19	CL_0000236	B cell	naive	281	ENSG00000134490	ILMN_1690442	rs12608296	18	23285428	G	T	0.540925	-0.627983	0.0683328	1.16389e-17
QTS000009	QTD000080	Fairfax_2012	B-cell_CD19	CL_0000236	B cell	naive	281	ENSG00000134490	ILMN_1690442	rs145751494	18	23293198	C	A	0.106762	-0.795347	0.103502	2.96813e-13
QTS000009	QTD000080	Fairfax_2012	B-cell_CD19	CL_0000236	B cell	naive	281	ENSG00000134490	ILMN_1690442	rs1865307	18	23300326	G	A	0.434164	0.673153	0.0611586	1.8182e-23
QTS000009	QTD000080	Fairfax_2012	B-cell_CD19	CL_0000236	B cell	naive	281	ENSG00000134490	ILMN_1690442	rs34487538	18	23276721	G	A	0.131673	-0.726016	0.101182	7.17994e-12
QTS000009	QTD000080	Fairfax_2012	B-cell_CD19	CL_0000236	B cell	naive	281	ENSG00000134490	ILMN_1690442	rs4375768	18	23289068	G	A	0.482206	0.550342	0.0703174	1.19022e-13
QTS000009	QTD000080	Fairfax_2012	B-cell_CD19	CL_0000236	B cell	naive	281	ENSG00000134490	ILMN_1690442	rs67124903	18	23297331	C	G	0.154804	-0.777645	0.0832454	3.97866e-18
QTS000009	QTD000080	Fairfax_2012	B-cell_CD19	CL_0000236	B cell	naive	281	ENSG00000134490	ILMN_1690442	rs7232992	18	23281952	T	A	0.549822	-0.606935	0.0672374	3.66532e-17
QTS000009	QTD000080	Fairfax_2012	B-cell_CD19	CL_0000236	B cell	naive	281	ENSG00000134490	ILMN_1690442	rs79708651	18	23292307	A	C	0.108541	-0.793286	0.102895	2.52427e-13
QTS000009	QTD000080	Fairfax_2012	B-cell_CD19	CL_0000236	B cell	naive	281	ENSG00000226742	ILMN_1690909	rs3744883	18	79903046	C	T	0.0338078	1.0009	0.234937	2.83586e-05
QTS000009	QTD000080	Fairfax_2012	B-cell_CD19	CL_0000236	B cell	naive	281	ENSG00000154832	ILMN_1691276	rs1373184	18	50315522	G	A	0.765125	0.245533	0.0566561	2.08069e-05
QTS000009	QTD000080	Fairfax_2012	B-cell_CD19	CL_0000236	B cell	naive	281	ENSG00000141642	ILMN_1693072	rs9949574	18	51140256	A	G	0.501779	-0.387979	0.0860871	9.86811e-06
QTS000009	QTD000080	Fairfax_2012	B-cell_CD19	CL_0000236	B cell	naive	281	ENSG00000131196	ILMN_1707051	rs7234119	18	79471787	T	C	0.291815	0.494413	0.0853597	1.95696e-08
QTS000009	QTD000080	Fairfax_2012	B-cell_CD19	CL_0000236	B cell	naive	281	ENSG00000134759	ILMN_1709132	rs7242481	18	36129254	G	A	0.359431	0.338554	0.0714087	3.4686e-06
QTS000009	QTD000080	Fairfax_2012	B-cell_CD19	CL_0000236	B cell	naive	281	ENSG00000141458	ILMN_1713505	rs1652343	18	23551965	T	C	0.494662	0.309798	0.0444635	2.53331e-11
QTS000009	QTD000080	Fairfax_2012	B-cell_CD19	CL_0000236	B cell	naive	281	ENSG00000166347	ILMN_1714167	rs1256718	18	74406678	C	G	0.966192	-1.4046	0.202001	2.75582e-11
QTS000009	QTD000080	Fairfax_2012	B-cell_CD19	CL_0000236	B cell	naive	281	ENSG00000166347	ILMN_1714167	rs12961622	18	74247618	C	T	0.747331	-1.27969	0.050859	2.61207e-72
QTS000009	QTD000080	Fairfax_2012	B-cell_CD19	CL_0000236	B cell	naive	281	ENSG00000166347	ILMN_1714167	rs17229338	18	74241768	A	C	0.208185	-0.657269	0.109664	6.6588e-09
QTS000009	QTD000080	Fairfax_2012	B-cell_CD19	CL_0000236	B cell	naive	281	ENSG00000166347	ILMN_1714167	rs71359042	18	74236266	G	A	0.104982	0.86507	0.13133	2.39054e-10
QTS000009	QTD000080	Fairfax_2012	B-cell_CD19	CL_0000236	B cell	naive	281	ENSG00000166347	ILMN_1714167	rs78576745	18	74352372	C	T	0.0480427	1.19346	0.173096	3.91419e-11
QTS000009	QTD000080	Fairfax_2012	B-cell_CD19	CL_0000236	B cell	naive	281	ENSG00000141452	ILMN_1719097	rs891387	18	23523945	T	C	0.494662	0.293922	0.0543106	1.39222e-07
QTS000009	QTD000080	Fairfax_2012	B-cell_CD19	CL_0000236	B cell	naive	281	ENSG00000133313	ILMN_1726769	rs12605820	18	74500567	G	A	0.181495	-1.09165	0.0633905	3.65693e-45
QTS000009	QTD000080	Fairfax_2012	B-cell_CD19	CL_0000236	B cell	naive	281	ENSG00000175322	ILMN_1734734	rs4797867	18	14141789	C	G	0.727758	-0.448908	0.0614097	3.13112e-12
QTS000009	QTD000080	Fairfax_2012	B-cell_CD19	CL_0000236	B cell	naive	281	ENSG00000215421	ILMN_1741300	rs116968204	18	75363196	G	A	0.0854093	0.670705	0.129488	4.39421e-07
QTS000009	QTD000080	Fairfax_2012	B-cell_CD19	CL_0000236	B cell	naive	281	ENSG00000141646	ILMN_1741477	rs9635956	18	50977537	G	A	0.327402	0.329054	0.0574332	2.72402e-08
QTS000009	QTD000080	Fairfax_2012	B-cell_CD19	CL_0000236	B cell	naive	281	ENSG00000134278	ILMN_1757845	rs7226376	18	12599438	T	A	0.129893	0.681336	0.118278	2.31266e-08
QTS000009	QTD000080	Fairfax_2012	B-cell_CD19	CL_0000236	B cell	naive	281	ENSG00000141425	ILMN_1764207	rs16967253	18	35937857	G	T	0.119217	0.671914	0.106893	1.32873e-09
QTS000009	QTD000080	Fairfax_2012	B-cell_CD19	CL_0000236	B cell	naive	281	ENSG00000198081	ILMN_1772522	rs7240735	18	5287999	G	A	0.379004	-0.430009	0.0692815	2.0667e-09
QTS000009	QTD000080	Fairfax_2012	B-cell_CD19	CL_0000236	B cell	naive	281	ENSG00000066926	ILMN_1774091	rs1062010	18	57548341	A	C	0.13879	0.970201	0.102539	1.68819e-18
QTS000009	QTD000080	Fairfax_2012	B-cell_CD19	CL_0000236	B cell	naive	281	ENSG00000101752	ILMN_1788832	rs11083303	18	21723565	A	G	0.27758	-0.369176	0.0859252	2.43578e-05
QTS000009	QTD000080	Fairfax_2012	B-cell_CD19	CL_0000236	B cell	naive	281	ENSG00000141622	ILMN_1792389	rs60288752	18	45938784	C	T	0.0658363	-0.722124	0.162313	1.26956e-05
QTS000009	QTD000080	Fairfax_2012	B-cell_CD19	CL_0000236	B cell	naive	281	ENSG00000134444	ILMN_1798346	rs62097166	18	62137618	C	G	0.521352	-0.282826	0.0548958	5.02513e-07
QTS000009	QTD000080	Fairfax_2012	B-cell_CD19	CL_0000236	B cell	naive	281	ENSG00000134444	ILMN_1798346	rs7237982	18	62337020	A	G	0.261566	-0.386609	0.0634082	3.78348e-09
QTS000009	QTD000080	Fairfax_2012	B-cell_CD19	CL_0000236	B cell	naive	281	ENSG00000134444	ILMN_1798346	rs9948980	18	62285309	C	T	0.124555	0.379115	0.0795242	3.07766e-06
QTS000009	QTD000080	Fairfax_2012	B-cell_CD19	CL_0000236	B cell	naive	281	ENSG00000158201	ILMN_1801767	rs74914582	18	21687936	C	T	0.0213523	1.05456	0.199798	2.71149e-07
QTS000009	QTD000080	Fairfax_2012	B-cell_CD19	CL_0000236	B cell	naive	281	ENSG00000132199	ILMN_1803676	rs2847157	18	714666	G	A	0.551601	-0.570098	0.059098	4.46867e-19
QTS000009	QTD000080	Fairfax_2012	B-cell_CD19	CL_0000236	B cell	naive	281	ENSG00000141469	ILMN_1805561	rs12964854	18	45681461	C	T	0.368327	0.412658	0.0833751	1.32276e-06
QTS000009	QTD000080	Fairfax_2012	B-cell_CD19	CL_0000236	B cell	naive	281	ENSG00000141428	ILMN_1805998	rs4799832	18	35979683	T	C	0.236655	-0.428049	0.076072	4.64561e-08
QTS000009	QTD000080	Fairfax_2012	B-cell_CD19	CL_0000236	B cell	naive	281	ENSG00000081913	ILMN_1814661	rs35572898	18	62850011	A	G	0.0871886	0.628507	0.144564	1.96161e-05
QTS000009	QTD000080	Fairfax_2012	B-cell_CD19	CL_0000236	B cell	naive	281	ENSG00000168234	ILMN_1842582	rs2217373	18	24018072	T	C	0.754448	0.442703	0.0805346	9.0473e-08
QTS000009	QTD000080	Fairfax_2012	B-cell_CD19	CL_0000236	B cell	naive	281	ENSG00000266450	ILMN_1858820	rs1605931	18	1929749	T	C	0.809609	0.425306	0.0984586	2.20875e-05
QTS000009	QTD000080	Fairfax_2012	B-cell_CD19	CL_0000236	B cell	naive	281	ENSG00000082212	ILMN_2048636	rs12277	18	50947383	G	A	0.626335	0.318927	0.0475317	1.16931e-10
QTS000009	QTD000080	Fairfax_2012	B-cell_CD19	CL_0000236	B cell	naive	281	ENSG00000128789	ILMN_2088410	rs62096048	18	12733949	G	A	0.288256	-0.469222	0.0668171	1.81874e-11
QTS000009	QTD000080	Fairfax_2012	B-cell_CD19	CL_0000236	B cell	naive	281	ENSG00000119537	ILMN_2154052	rs35765635	18	63347947	T	C	0.419929	-0.6687	0.0717248	4.53634e-18
QTS000009	QTD000080	Fairfax_2012	B-cell_CD19	CL_0000236	B cell	naive	281	ENSG00000118271	ILMN_2198912	rs62093943	18	32052076	A	G	0.709964	-0.369968	0.0860868	2.4242e-05
QTS000009	QTD000080	Fairfax_2012	B-cell_CD19	CL_0000236	B cell	naive	281	ENSG00000167306	ILMN_2341548	rs2469480	18	50185593	C	T	0.256228	0.454471	0.0855635	2.29868e-07
QTS000009	QTD000080	Fairfax_2012	B-cell_CD19	CL_0000236	B cell	naive	281	ENSG00000168675	ILMN_2351795	rs8084766	18	13471200	C	T	0.469751	0.497275	0.0754005	2.2804e-10
QTS000009	QTD000080	Fairfax_2012	B-cell_CD19	CL_0000236	B cell	naive	281	ENSG00000166401	ILMN_2397028	rs55963539	18	63966153	G	A	0.215302	-0.33137	0.0660215	9.51331e-07
QTS000009	QTD000080	Fairfax_2012	B-cell_CD19	CL_0000236	B cell	naive	281	ENSG00000197971	ILMN_2398939	rs470929	18	77011503	T	C	0.596085	0.836217	0.0650801	1.01294e-29
QTS000009	QTD000080	Fairfax_2012	B-cell_CD19	CL_0000236	B cell	naive	281	ENSG00000197971	ILMN_2398939	rs7236968	18	77015547	T	A	0.0854093	0.906571	0.143944	1.24056e-09
QTS000009	QTD000080	Fairfax_2012	B-cell_CD19	CL_0000236	B cell	naive	281	ENSG00000197971	ILMN_2398939	rs9947223	18	76809522	G	A	0.459075	0.449338	0.0787095	3.03304e-08
QTS000009	QTD000080	Fairfax_2012	B-cell_CD19	CL_0000236	B cell	naive	281	ENSG00000101557	ILMN_2402947	rs79585706	18	75446	C	T	0.259786	-0.401413	0.0778803	4.97216e-07
QTS000009	QTD000080	Fairfax_2012	B-cell_CD19	CL_0000236	B cell	naive	281	ENSG00000101558	ILMN_2405190	rs3069	18	9959496	A	G	0.475089	-0.740374	0.0670551	1.39651e-23
QTS000009	QTD000080	Fairfax_2012	B-cell_CD19	CL_0000236	B cell	naive	281	ENSG00000154040	ILMN_2412139	rs9675662	18	24138981	A	G	0.16548	-0.776007	0.0707778	2.51719e-23
QTS000009	QTD000080	Fairfax_2012	B-cell_CD19	CL_0000236	B cell	naive	281	ENSG00000177337	ILMN_3307940	rs2240898	18	3595286	G	A	0.61032	-0.555755	0.0720936	2.53829e-13
QTS000009	QTD000080	Fairfax_2012	B-cell_CD19	CL_0000236	B cell	naive	281	ENSG00000177337	ILMN_3307940	rs556955	18	3604392	C	T	0.736655	0.511044	0.0849454	5.88781e-09
QTS000009	QTD000080	Fairfax_2012	B-cell_CD19	CL_0000236	B cell	naive	281	ENSG00000177337	ILMN_3307940	rs76573302	18	3596820	T	A	0.120996	-1.17297	0.0967129	3.05347e-27
QTS000009	QTD000080	Fairfax_2012	B-cell_CD19	CL_0000236	B cell	naive	281	ENSG00000262001	ILMN_3311160	rs238118	18	3494557	A	G	0.52669	-0.406929	0.0873346	5.017e-06
QTS000009	QTD000080	Fairfax_2012	B-cell_CD19	CL_0000236	B cell	naive	281	ENSG00000104823	ILMN_1653115	rs4328569	19	38820186	T	C	0.537367	0.318535	0.0501949	9.47667e-10
QTS000009	QTD000080	Fairfax_2012	B-cell_CD19	CL_0000236	B cell	naive	281	ENSG00000130475	ILMN_1654571	rs3761055	19	17725022	T	G	0.186833	-0.34057	0.0646209	2.81856e-07
QTS000009	QTD000080	Fairfax_2012	B-cell_CD19	CL_0000236	B cell	naive	281	ENSG00000119559	ILMN_1655225	rs76905339	19	1495724	C	G	0.0533808	0.756697	0.146786	4.95158e-07
QTS000009	QTD000080	Fairfax_2012	B-cell_CD19	CL_0000236	B cell	naive	281	ENSG00000105668	ILMN_1655637	rs8099862	19	36429027	C	T	0.190391	-0.517131	0.118766	1.90716e-05
QTS000009	QTD000080	Fairfax_2012	B-cell_CD19	CL_0000236	B cell	naive	281	ENSG00000104835	ILMN_1655684	rs730078	19	38930748	A	G	0.624555	-0.865732	0.0437061	2.84565e-54
QTS000009	QTD000080	Fairfax_2012	B-cell_CD19	CL_0000236	B cell	naive	281	ENSG00000105426	ILMN_1656338	rs113844990	19	4863365	C	T	0.0231317	1.30274	0.275936	3.79688e-06
QTS000009	QTD000080	Fairfax_2012	B-cell_CD19	CL_0000236	B cell	naive	281	ENSG00000188223	ILMN_1656886	rs113293315	19	35722158	C	T	0.0231317	-0.984862	0.222209	1.36525e-05
QTS000009	QTD000080	Fairfax_2012	B-cell_CD19	CL_0000236	B cell	naive	281	ENSG00000090924	ILMN_1657836	rs31725	19	39423668	C	T	0.450178	0.308462	0.0611796	8.53474e-07
QTS000009	QTD000080	Fairfax_2012	B-cell_CD19	CL_0000236	B cell	naive	281	ENSG00000189144	ILMN_1658080	rs11083429	19	37616584	G	C	0.580071	-0.348483	0.0514878	8.29066e-11
QTS000009	QTD000080	Fairfax_2012	B-cell_CD19	CL_0000236	B cell	naive	281	ENSG00000196724	ILMN_1658173	rs76924976	19	57922638	A	C	0.0711744	1.12912	0.13481	3.18735e-15
QTS000009	QTD000080	Fairfax_2012	B-cell_CD19	CL_0000236	B cell	naive	281	ENSG00000183617	ILMN_1658486	rs12459781	19	3762121	T	C	0.631673	0.38686	0.074136	3.6398e-07
QTS000009	QTD000080	Fairfax_2012	B-cell_CD19	CL_0000236	B cell	naive	281	ENSG00000087074	ILMN_1659936	rs657008	19	48870375	A	G	0.338078	-0.305415	0.0639451	2.95484e-06
QTS000009	QTD000080	Fairfax_2012	B-cell_CD19	CL_0000236	B cell	naive	281	ENSG00000267680	ILMN_1661293	rs4802207	19	44096224	C	T	0.855872	-0.29565	0.055659	2.29529e-07
QTS000009	QTD000080	Fairfax_2012	B-cell_CD19	CL_0000236	B cell	naive	281	ENSG00000104953	ILMN_1661299	rs112428048	19	2991141	A	G	0.209964	-0.596839	0.106417	5.10985e-08
QTS000009	QTD000080	Fairfax_2012	B-cell_CD19	CL_0000236	B cell	naive	281	ENSG00000104863	ILMN_1663444	rs3795054	19	49100573	G	A	0.0533808	0.53887	0.111859	2.4455e-06
QTS000009	QTD000080	Fairfax_2012	B-cell_CD19	CL_0000236	B cell	naive	281	ENSG00000022556	ILMN_1664878	rs11084385	19	55034270	C	T	0.622776	0.640797	0.0862735	1.50669e-12
QTS000009	QTD000080	Fairfax_2012	B-cell_CD19	CL_0000236	B cell	naive	281	ENSG00000022556	ILMN_1664878	rs55799796	19	54982073	C	T	0.295374	0.803523	0.0800801	2.6577e-20
QTS000009	QTD000080	Fairfax_2012	B-cell_CD19	CL_0000236	B cell	naive	281	ENSG00000022556	ILMN_1664878	rs6509911	19	54955709	T	C	0.258007	0.892918	0.0892909	3.40855e-20
QTS000009	QTD000080	Fairfax_2012	B-cell_CD19	CL_0000236	B cell	naive	281	ENSG00000160014	ILMN_1666385	rs138628958	19	46288104	G	C	0.0569395	0.674806	0.142964	3.81498e-06
QTS000009	QTD000080	Fairfax_2012	B-cell_CD19	CL_0000236	B cell	naive	281	ENSG00000083828	ILMN_1666727	rs58789890	19	57740100	G	A	0.213523	0.902522	0.0564655	9.11139e-41
QTS000009	QTD000080	Fairfax_2012	B-cell_CD19	CL_0000236	B cell	naive	281	ENSG00000105223	ILMN_1666976	rs12151243	19	40356965	G	T	0.137011	-0.391053	0.0839295	5.01971e-06
QTS000009	QTD000080	Fairfax_2012	B-cell_CD19	CL_0000236	B cell	naive	281	ENSG00000243772	ILMN_1667232	rs11084377	19	54875434	A	G	0.532028	0.537862	0.109831	1.68939e-06
QTS000009	QTD000080	Fairfax_2012	B-cell_CD19	CL_0000236	B cell	naive	281	ENSG00000142396	ILMN_1667330	rs11084541	19	58315155	T	G	0.0480427	-1.68348	0.160637	9.71959e-22
QTS000009	QTD000080	Fairfax_2012	B-cell_CD19	CL_0000236	B cell	naive	281	ENSG00000142396	ILMN_1667330	rs1133822	19	58306093	A	G	0.263345	0.548718	0.0840216	3.30798e-10
QTS000009	QTD000080	Fairfax_2012	B-cell_CD19	CL_0000236	B cell	naive	281	ENSG00000142396	ILMN_1667330	rs3206947	19	58315169	T	A	0.153025	1.11025	0.0799763	2.50711e-33
QTS000009	QTD000080	Fairfax_2012	B-cell_CD19	CL_0000236	B cell	naive	281	ENSG00000169136	ILMN_1669113	rs999583	19	49909160	G	A	0.741993	-0.371026	0.0778044	3.05801e-06
QTS000009	QTD000080	Fairfax_2012	B-cell_CD19	CL_0000236	B cell	naive	281	ENSG00000099785	ILMN_1669592	rs191591450	19	8395828	C	T	0.0124555	-2.07227	0.409711	7.9083e-07
QTS000009	QTD000080	Fairfax_2012	B-cell_CD19	CL_0000236	B cell	naive	281	ENSG00000099785	ILMN_1669592	rs2396141	19	8427690	G	A	0.704626	-0.486673	0.0946369	5.26237e-07
QTS000009	QTD000080	Fairfax_2012	B-cell_CD19	CL_0000236	B cell	naive	281	ENSG00000099785	ILMN_1669592	rs34099346	19	8438461	G	C	0.13879	-1.20605	0.1105	3.66932e-23
QTS000009	QTD000080	Fairfax_2012	B-cell_CD19	CL_0000236	B cell	naive	281	ENSG00000105605	ILMN_1669816	rs11671310	19	54212794	A	G	0.676157	-0.402105	0.0896631	1.08729e-05
QTS000009	QTD000080	Fairfax_2012	B-cell_CD19	CL_0000236	B cell	naive	281	ENSG00000176024	ILMN_1671895	rs57637334	19	51977572	G	A	0.104982	0.409259	0.0762546	1.74358e-07
QTS000009	QTD000080	Fairfax_2012	B-cell_CD19	CL_0000236	B cell	naive	281	ENSG00000108107	ILMN_1673509	rs17700376	19	55385959	A	G	0.339858	-0.757824	0.047713	2.07598e-40
QTS000009	QTD000080	Fairfax_2012	B-cell_CD19	CL_0000236	B cell	naive	281	ENSG00000142538	ILMN_1673553	rs2387343	19	48783450	C	A	0.434164	-0.465976	0.101111	6.2975e-06
QTS000009	QTD000080	Fairfax_2012	B-cell_CD19	CL_0000236	B cell	naive	281	ENSG00000105497	ILMN_1675788	rs1054328	19	51589568	C	G	0.202847	0.37159	0.0631026	1.17088e-08
QTS000009	QTD000080	Fairfax_2012	B-cell_CD19	CL_0000236	B cell	naive	281	ENSG00000267575	ILMN_1677124	rs10426115	19	27781475	T	G	0.83452	-0.734774	0.10963	1.22144e-10
QTS000009	QTD000080	Fairfax_2012	B-cell_CD19	CL_0000236	B cell	naive	281	ENSG00000188321	ILMN_1677785	rs28384491	19	9324196	C	T	0.101423	-1.13401	0.0881153	8.59717e-30
QTS000009	QTD000080	Fairfax_2012	B-cell_CD19	CL_0000236	B cell	naive	281	ENSG00000130332	ILMN_1678165	rs12977961	19	2326898	C	T	0.620996	0.64378	0.0564153	8.14845e-25
QTS000009	QTD000080	Fairfax_2012	B-cell_CD19	CL_0000236	B cell	naive	281	ENSG00000004777	ILMN_1678781	rs807489	19	35775053	A	G	0.38968	-0.496748	0.057861	7.72372e-16
QTS000009	QTD000080	Fairfax_2012	B-cell_CD19	CL_0000236	B cell	naive	281	ENSG00000099624	ILMN_1679178	rs78264410	19	1237683	T	C	0.259786	-0.38086	0.0692727	9.00487e-08
QTS000009	QTD000080	Fairfax_2012	B-cell_CD19	CL_0000236	B cell	naive	281	ENSG00000121289	ILMN_1679971	rs746641	19	32878749	A	C	0.425267	-0.507545	0.0835162	4.2204e-09
QTS000009	QTD000080	Fairfax_2012	B-cell_CD19	CL_0000236	B cell	naive	281	ENSG00000171817	ILMN_1681846	rs7249859	19	38549544	A	C	0.154804	-0.378914	0.083877	9.41744e-06
QTS000009	QTD000080	Fairfax_2012	B-cell_CD19	CL_0000236	B cell	naive	281	ENSG00000267710	ILMN_1684547	rs7252582	19	55311422	C	G	0.0729537	-0.751225	0.156613	2.6897e-06
QTS000009	QTD000080	Fairfax_2012	B-cell_CD19	CL_0000236	B cell	naive	281	ENSG00000129933	ILMN_1685631	rs968525	19	19348406	C	T	0.154804	-1.274	0.0758718	1.22569e-43
QTS000009	QTD000080	Fairfax_2012	B-cell_CD19	CL_0000236	B cell	naive	281	ENSG00000011132	ILMN_1686610	rs8105031	19	3753325	C	T	0.120996	0.366422	0.0816177	1.06441e-05
QTS000009	QTD000080	Fairfax_2012	B-cell_CD19	CL_0000236	B cell	naive	281	ENSG00000104998	ILMN_1688152	rs10421262	19	14062139	T	G	0.425267	-0.59121	0.0961888	2.8863e-09
QTS000009	QTD000080	Fairfax_2012	B-cell_CD19	CL_0000236	B cell	naive	281	ENSG00000104998	ILMN_1688152	rs11667043	19	13999711	C	T	0.266904	-0.424779	0.080833	3.03884e-07
QTS000009	QTD000080	Fairfax_2012	B-cell_CD19	CL_0000236	B cell	naive	281	ENSG00000104998	ILMN_1688152	rs6511905	19	14031804	C	G	0.240214	-0.476451	0.0554371	7.25235e-16
QTS000009	QTD000080	Fairfax_2012	B-cell_CD19	CL_0000236	B cell	naive	281	ENSG00000170949	ILMN_1688317	rs8100002	19	53093561	C	A	0.868327	-1.00394	0.0996492	1.96968e-20
QTS000009	QTD000080	Fairfax_2012	B-cell_CD19	CL_0000236	B cell	naive	281	ENSG00000130811	ILMN_1689446	rs3815747	19	9968337	G	C	0.343416	0.279308	0.0617818	9.27851e-06
QTS000009	QTD000080	Fairfax_2012	B-cell_CD19	CL_0000236	B cell	naive	281	ENSG00000104936	ILMN_1689828	rs915915	19	45771714	A	C	0.448399	0.32662	0.070177	5.13534e-06
QTS000009	QTD000080	Fairfax_2012	B-cell_CD19	CL_0000236	B cell	naive	281	ENSG00000099203	ILMN_1693045	rs140789286	19	10836325	C	T	0.0177936	-1.08071	0.198255	1.14219e-07
QTS000009	QTD000080	Fairfax_2012	B-cell_CD19	CL_0000236	B cell	naive	281	ENSG00000142534	ILMN_1694367	rs1858742	19	49492636	G	A	0.0943061	-0.380203	0.0727654	3.52047e-07
QTS000009	QTD000080	Fairfax_2012	B-cell_CD19	CL_0000236	B cell	naive	281	ENSG00000105556	ILMN_1694878	rs10418525	19	296458	G	A	0.202847	0.415262	0.0842311	1.44883e-06
QTS000009	QTD000080	Fairfax_2012	B-cell_CD19	CL_0000236	B cell	naive	281	ENSG00000181896	ILMN_1695079	rs113298491	19	19634956	A	G	0.0427046	-0.745304	0.120347	2.23048e-09
QTS000009	QTD000080	Fairfax_2012	B-cell_CD19	CL_0000236	B cell	naive	281	ENSG00000181896	ILMN_1695079	rs115138868	19	19656502	C	T	0.0676157	-0.645705	0.0989646	3.42571e-10
QTS000009	QTD000080	Fairfax_2012	B-cell_CD19	CL_0000236	B cell	naive	281	ENSG00000181896	ILMN_1695079	rs55831814	19	19666835	C	T	0.204626	-0.373824	0.0484573	2.44734e-13
QTS000009	QTD000080	Fairfax_2012	B-cell_CD19	CL_0000236	B cell	naive	281	ENSG00000197013	ILMN_1695413	rs4332859	19	21476366	T	C	0.218861	0.47035	0.0755408	1.85178e-09
QTS000009	QTD000080	Fairfax_2012	B-cell_CD19	CL_0000236	B cell	naive	281	ENSG00000161914	ILMN_1696276	rs8104279	19	12491799	T	C	0.811388	-0.36239	0.0822239	1.5192e-05
QTS000009	QTD000080	Fairfax_2012	B-cell_CD19	CL_0000236	B cell	naive	281	ENSG00000167748	ILMN_1696450	rs57514340	19	50789283	T	C	0.229537	0.448135	0.101812	1.55733e-05
QTS000009	QTD000080	Fairfax_2012	B-cell_CD19	CL_0000236	B cell	naive	281	ENSG00000179213	ILMN_1699309	rs117889167	19	51627319	A	T	0.0462633	-0.974402	0.187031	3.7928e-07
QTS000009	QTD000080	Fairfax_2012	B-cell_CD19	CL_0000236	B cell	naive	281	ENSG00000152443	ILMN_1701464	rs5029044	19	57863585	T	C	0.475089	0.353542	0.0614921	2.45145e-08
QTS000009	QTD000080	Fairfax_2012	B-cell_CD19	CL_0000236	B cell	naive	281	ENSG00000257704	ILMN_1703316	rs4804036	19	47264386	G	A	0.297153	0.618949	0.0584772	4.44195e-22
QTS000009	QTD000080	Fairfax_2012	B-cell_CD19	CL_0000236	B cell	naive	281	ENSG00000131943	ILMN_1703695	rs1140197	19	29701692	G	T	0.752669	0.970046	0.0737803	9.29744e-31
QTS000009	QTD000080	Fairfax_2012	B-cell_CD19	CL_0000236	B cell	naive	281	ENSG00000089327	ILMN_1704286	rs12110	19	35169605	G	A	0.758007	-1.07373	0.0450556	5.89701e-68
QTS000009	QTD000080	Fairfax_2012	B-cell_CD19	CL_0000236	B cell	naive	281	ENSG00000176396	ILMN_1704472	rs28620146	19	39494375	C	T	0.521352	0.30451	0.05717	2.13488e-07
QTS000009	QTD000080	Fairfax_2012	B-cell_CD19	CL_0000236	B cell	naive	281	ENSG00000126249	ILMN_1706149	rs117782236	19	34402104	C	T	0.0355872	1.40336	0.101755	5.21945e-33
QTS000009	QTD000080	Fairfax_2012	B-cell_CD19	CL_0000236	B cell	naive	281	ENSG00000083845	ILMN_1707810	rs3794974	19	58386285	C	T	0.379004	-0.515705	0.0666523	2.11519e-13
QTS000009	QTD000080	Fairfax_2012	B-cell_CD19	CL_0000236	B cell	naive	281	ENSG00000189164	ILMN_1707816	rs73037333	19	38291377	C	T	0.0302491	-1.00572	0.240844	4.02802e-05
QTS000009	QTD000080	Fairfax_2012	B-cell_CD19	CL_0000236	B cell	naive	281	ENSG00000104964	ILMN_1707958	rs74254261	19	3063514	T	A	0.0711744	-0.949854	0.165833	2.7463e-08
QTS000009	QTD000080	Fairfax_2012	B-cell_CD19	CL_0000236	B cell	naive	281	ENSG00000104972	ILMN_1708248	rs10421874	19	54635623	C	T	0.088968	1.53511	0.0840788	7.81067e-49
QTS000009	QTD000080	Fairfax_2012	B-cell_CD19	CL_0000236	B cell	naive	281	ENSG00000127527	ILMN_1708369	rs8113386	19	16361060	G	C	0.645907	0.265672	0.0598755	1.33652e-05
QTS000009	QTD000080	Fairfax_2012	B-cell_CD19	CL_0000236	B cell	naive	281	ENSG00000105619	ILMN_1709451	rs608608	19	54128977	G	C	0.119217	-0.580034	0.105239	8.40088e-08
QTS000009	QTD000080	Fairfax_2012	B-cell_CD19	CL_0000236	B cell	naive	281	ENSG00000099804	ILMN_1713006	rs17841770	19	543219	C	T	0.451957	0.402702	0.0536534	9.22617e-13
QTS000009	QTD000080	Fairfax_2012	B-cell_CD19	CL_0000236	B cell	naive	281	ENSG00000099804	ILMN_1713006	rs2070797	19	547561	G	A	0.185053	-0.486242	0.083341	1.5642e-08
QTS000009	QTD000080	Fairfax_2012	B-cell_CD19	CL_0000236	B cell	naive	281	ENSG00000099804	ILMN_1713006	rs72970300	19	528591	C	G	0.115658	-0.485882	0.096498	8.81454e-07
QTS000009	QTD000080	Fairfax_2012	B-cell_CD19	CL_0000236	B cell	naive	281	ENSG00000142541	ILMN_1713369	rs11878551	19	49483757	C	T	0.120996	0.604864	0.113884	2.30196e-07
QTS000009	QTD000080	Fairfax_2012	B-cell_CD19	CL_0000236	B cell	naive	281	ENSG00000083814	ILMN_1713454	rs143423014	19	57719987	A	T	0.0302491	-0.885713	0.156401	3.85008e-08
QTS000009	QTD000080	Fairfax_2012	B-cell_CD19	CL_0000236	B cell	naive	281	ENSG00000272333	ILMN_1715968	rs75389196	19	35647939	A	T	0.0533808	-0.470583	0.0858908	9.92421e-08
QTS000009	QTD000080	Fairfax_2012	B-cell_CD19	CL_0000236	B cell	naive	281	ENSG00000153879	ILMN_1716766	rs73026246	19	33345520	A	C	0.220641	-0.472976	0.0985437	2.65355e-06
QTS000009	QTD000080	Fairfax_2012	B-cell_CD19	CL_0000236	B cell	naive	281	ENSG00000105618	ILMN_1719204	rs11556769	19	54124536	C	T	0.0871886	-1.08867	0.076997	3.12731e-34
QTS000009	QTD000080	Fairfax_2012	B-cell_CD19	CL_0000236	B cell	naive	281	ENSG00000174788	ILMN_1720093	rs6603114	19	7665416	A	G	0.185053	-0.55568	0.103042	1.53238e-07
QTS000009	QTD000080	Fairfax_2012	B-cell_CD19	CL_0000236	B cell	naive	281	ENSG00000105258	ILMN_1720542	rs10421377	19	36038626	T	C	0.592527	-0.420834	0.0564105	1.22747e-12
QTS000009	QTD000080	Fairfax_2012	B-cell_CD19	CL_0000236	B cell	naive	281	ENSG00000099797	ILMN_1720799	rs12981613	19	14555698	C	G	0.069395	-0.627621	0.0946764	1.87214e-10
QTS000009	QTD000080	Fairfax_2012	B-cell_CD19	CL_0000236	B cell	naive	281	ENSG00000188000	ILMN_1722426	rs73494602	19	9153725	G	A	0.044484	1.99355	0.217849	1.53219e-17
QTS000009	QTD000080	Fairfax_2012	B-cell_CD19	CL_0000236	B cell	naive	281	ENSG00000141994	ILMN_1723235	rs9917116	19	5791721	A	C	0.119217	-0.845092	0.082765	7.21466e-21
QTS000009	QTD000080	Fairfax_2012	B-cell_CD19	CL_0000236	B cell	naive	281	ENSG00000063127	ILMN_1723287	rs181344	19	49327989	T	C	0.706406	0.423089	0.0528189	3.60343e-14
QTS000009	QTD000080	Fairfax_2012	B-cell_CD19	CL_0000236	B cell	naive	281	ENSG00000130812	ILMN_1725518	rs74178201	19	10213661	G	A	0.1121	-0.519287	0.120238	2.21638e-05
QTS000009	QTD000080	Fairfax_2012	B-cell_CD19	CL_0000236	B cell	naive	281	ENSG00000125656	ILMN_1725705	rs55898369	19	6358481	C	T	0.0284698	1.03624	0.152061	6.30361e-11
QTS000009	QTD000080	Fairfax_2012	B-cell_CD19	CL_0000236	B cell	naive	281	ENSG00000197054	ILMN_1727183	rs279258	19	11944740	A	G	0.0516014	-0.897544	0.132898	9.03813e-11
QTS000009	QTD000080	Fairfax_2012	B-cell_CD19	CL_0000236	B cell	naive	281	ENSG00000204920	ILMN_1727663	rs457642	19	43975693	A	G	0.220641	-0.504177	0.0968105	3.82939e-07
QTS000009	QTD000080	Fairfax_2012	B-cell_CD19	CL_0000236	B cell	naive	281	ENSG00000168661	ILMN_1728230	rs56093013	19	34927278	G	A	0.313167	-0.367698	0.0597682	2.79681e-09
QTS000009	QTD000080	Fairfax_2012	B-cell_CD19	CL_0000236	B cell	naive	281	ENSG00000063322	ILMN_1728360	rs12973448	19	39404470	C	T	0.654804	0.442007	0.0597933	1.87798e-12
QTS000009	QTD000080	Fairfax_2012	B-cell_CD19	CL_0000236	B cell	naive	281	ENSG00000188493	ILMN_1729546	rs1457141	19	40751271	G	C	0.74911	-0.480541	0.0933109	5.07823e-07
QTS000009	QTD000080	Fairfax_2012	B-cell_CD19	CL_0000236	B cell	naive	281	ENSG00000127528	ILMN_1735930	rs7246669	19	16331212	A	G	0.740214	0.525563	0.0724555	4.43862e-12
QTS000009	QTD000080	Fairfax_2012	B-cell_CD19	CL_0000236	B cell	naive	281	ENSG00000105656	ILMN_1736048	rs34053595	19	18445939	T	C	0.345196	0.404689	0.0836695	2.23664e-06
QTS000009	QTD000080	Fairfax_2012	B-cell_CD19	CL_0000236	B cell	naive	281	ENSG00000090932	ILMN_1736096	rs62120667	19	39456638	A	C	0.174377	-0.418861	0.0887328	3.80884e-06
QTS000009	QTD000080	Fairfax_2012	B-cell_CD19	CL_0000236	B cell	naive	281	ENSG00000105669	ILMN_1738103	rs8107418	19	18822151	G	A	0.199288	0.29311	0.0640885	7.35818e-06
QTS000009	QTD000080	Fairfax_2012	B-cell_CD19	CL_0000236	B cell	naive	281	ENSG00000213024	ILMN_1738681	rs1062798	19	49908960	C	G	0.386121	-0.234361	0.0470118	1.1176e-06
QTS000009	QTD000080	Fairfax_2012	B-cell_CD19	CL_0000236	B cell	naive	281	ENSG00000181007	ILMN_1740490	rs73043854	19	36379355	C	T	0.409253	0.361461	0.0475374	4.96062e-13
QTS000009	QTD000080	Fairfax_2012	B-cell_CD19	CL_0000236	B cell	naive	281	ENSG00000170909	ILMN_1741917	rs57745388	19	54045772	T	C	0.521352	-0.35421	0.0655996	1.48099e-07
QTS000009	QTD000080	Fairfax_2012	B-cell_CD19	CL_0000236	B cell	naive	281	ENSG00000178201	ILMN_1742046	rs4801486	19	57461845	A	G	0.233096	-0.496839	0.106917	5.30571e-06
QTS000009	QTD000080	Fairfax_2012	B-cell_CD19	CL_0000236	B cell	naive	281	ENSG00000064687	ILMN_1743205	rs62131196	19	1032475	G	T	0.103203	-0.557023	0.0887846	1.42104e-09
QTS000009	QTD000080	Fairfax_2012	B-cell_CD19	CL_0000236	B cell	naive	281	ENSG00000063180	ILMN_1743219	rs433852	19	48613847	C	T	0.220641	0.267959	0.0605982	1.42703e-05
QTS000009	QTD000080	Fairfax_2012	B-cell_CD19	CL_0000236	B cell	naive	281	ENSG00000105221	ILMN_1743347	rs113103150	19	39873640	G	A	0.0213523	-1.55477	0.342382	8.49149e-06
QTS000009	QTD000080	Fairfax_2012	B-cell_CD19	CL_0000236	B cell	naive	281	ENSG00000125753	ILMN_1743646	rs1990389	19	45510225	G	T	0.181495	-0.575744	0.107439	1.81634e-07
QTS000009	QTD000080	Fairfax_2012	B-cell_CD19	CL_0000236	B cell	naive	281	ENSG00000125753	ILMN_1743646	rs4803825	19	45483225	A	G	0.368327	-0.42615	0.0853656	1.08167e-06
QTS000009	QTD000080	Fairfax_2012	B-cell_CD19	CL_0000236	B cell	naive	281	ENSG00000125753	ILMN_1743646	rs4803827	19	45530124	T	C	0.729537	-1.0562	0.0646302	4.83922e-42
QTS000009	QTD000080	Fairfax_2012	B-cell_CD19	CL_0000236	B cell	naive	281	ENSG00000125753	ILMN_1743646	rs4803840	19	45649872	C	T	0.0569395	0.967547	0.189012	5.89697e-07
QTS000009	QTD000080	Fairfax_2012	B-cell_CD19	CL_0000236	B cell	naive	281	ENSG00000125753	ILMN_1743646	rs59063421	19	45598234	C	T	0.302491	0.453265	0.0956361	3.49385e-06
QTS000009	QTD000080	Fairfax_2012	B-cell_CD19	CL_0000236	B cell	naive	281	ENSG00000125753	ILMN_1743646	rs62112768	19	45378558	G	C	0.0765125	0.798822	0.173995	6.80734e-06
QTS000009	QTD000080	Fairfax_2012	B-cell_CD19	CL_0000236	B cell	naive	281	ENSG00000125753	ILMN_1743646	rs76342944	19	45557564	C	T	0.0142349	1.77242	0.37026	2.81271e-06
QTS000009	QTD000080	Fairfax_2012	B-cell_CD19	CL_0000236	B cell	naive	281	ENSG00000083812	ILMN_1745784	rs4801274	19	58499226	A	G	0.930605	0.438642	0.0753634	1.68504e-08
QTS000009	QTD000080	Fairfax_2012	B-cell_CD19	CL_0000236	B cell	naive	281	ENSG00000007129	ILMN_1745949	rs7255742	19	41543459	G	A	0.163701	-0.521324	0.105128	1.26465e-06
QTS000009	QTD000080	Fairfax_2012	B-cell_CD19	CL_0000236	B cell	naive	281	ENSG00000105750	ILMN_1747824	rs1054688	19	20943064	G	C	0.247331	-0.438408	0.0842869	3.95281e-07
QTS000009	QTD000080	Fairfax_2012	B-cell_CD19	CL_0000236	B cell	naive	281	ENSG00000010361	ILMN_1748836	rs116877947	19	50705362	G	A	0.0266904	-1.41159	0.31007	8.07417e-06
QTS000009	QTD000080	Fairfax_2012	B-cell_CD19	CL_0000236	B cell	naive	281	ENSG00000130299	ILMN_1748894	rs2364542	19	17346743	G	A	0.252669	-0.395249	0.081015	1.84117e-06
QTS000009	QTD000080	Fairfax_2012	B-cell_CD19	CL_0000236	B cell	naive	281	ENSG00000186272	ILMN_1751692	rs56241253	19	57435556	G	C	0.293594	-0.2263	0.048958	5.92324e-06
QTS000009	QTD000080	Fairfax_2012	B-cell_CD19	CL_0000236	B cell	naive	281	ENSG00000073050	ILMN_1751743	rs762507	19	43553946	T	C	0.571174	-0.622022	0.0798953	1.55136e-13
QTS000009	QTD000080	Fairfax_2012	B-cell_CD19	CL_0000236	B cell	naive	281	ENSG00000160117	ILMN_1751744	rs11666308	19	17326935	T	C	0.380783	-0.43181	0.0811928	2.22207e-07
QTS000009	QTD000080	Fairfax_2012	B-cell_CD19	CL_0000236	B cell	naive	281	ENSG00000243207	ILMN_1752226	rs3745601	19	10113872	G	A	0.104982	0.643548	0.101159	8.66964e-10
QTS000009	QTD000080	Fairfax_2012	B-cell_CD19	CL_0000236	B cell	naive	281	ENSG00000188508	ILMN_1752548	rs10404012	19	35454185	G	A	0.631673	0.389551	0.0876484	1.29443e-05
QTS000009	QTD000080	Fairfax_2012	B-cell_CD19	CL_0000236	B cell	naive	281	ENSG00000131941	ILMN_1753143	rs9304843	19	33075391	C	A	0.314947	-0.533506	0.0814669	2.98112e-10
QTS000009	QTD000080	Fairfax_2012	B-cell_CD19	CL_0000236	B cell	naive	281	ENSG00000174652	ILMN_1753782	rs10411141	19	9425527	G	A	0.58363	1.11763	0.0413631	3.10401e-78
QTS000009	QTD000080	Fairfax_2012	B-cell_CD19	CL_0000236	B cell	naive	281	ENSG00000072958	ILMN_1754738	rs10469462	19	16226777	C	T	0.827402	0.531474	0.0655865	1.95253e-14
QTS000009	QTD000080	Fairfax_2012	B-cell_CD19	CL_0000236	B cell	naive	281	ENSG00000254858	ILMN_1757134	rs1044821	19	18196298	C	T	0.240214	0.755724	0.092387	1.17683e-14
QTS000009	QTD000080	Fairfax_2012	B-cell_CD19	CL_0000236	B cell	naive	281	ENSG00000105519	ILMN_1757660	rs447980	19	5908437	A	C	0.656584	0.770126	0.0764537	1.99309e-20
QTS000009	QTD000080	Fairfax_2012	B-cell_CD19	CL_0000236	B cell	naive	281	ENSG00000105583	ILMN_1757914	rs56114354	19	12867841	C	T	0.0142349	-1.10425	0.256955	2.42575e-05
QTS000009	QTD000080	Fairfax_2012	B-cell_CD19	CL_0000236	B cell	naive	281	ENSG00000167747	ILMN_1759184	rs3745528	19	50798809	A	G	0.318505	0.767491	0.0634479	3.92532e-27
QTS000009	QTD000080	Fairfax_2012	B-cell_CD19	CL_0000236	B cell	naive	281	ENSG00000142546	ILMN_1759436	rs4075250	19	49554597	G	A	0.088968	0.937931	0.125026	9.44601e-13
QTS000009	QTD000080	Fairfax_2012	B-cell_CD19	CL_0000236	B cell	naive	281	ENSG00000189068	ILMN_1763455	rs4442925	19	54051696	C	T	0.467972	0.373586	0.0744489	9.56296e-07
QTS000009	QTD000080	Fairfax_2012	B-cell_CD19	CL_0000236	B cell	naive	281	ENSG00000196967	ILMN_1764415	rs1962889	19	37175417	A	G	0.350534	-0.415214	0.0642261	4.82415e-10
QTS000009	QTD000080	Fairfax_2012	B-cell_CD19	CL_0000236	B cell	naive	281	ENSG00000142065	ILMN_1764694	rs61706074	19	36363893	C	T	0.215302	0.569644	0.0869367	2.91903e-10
QTS000009	QTD000080	Fairfax_2012	B-cell_CD19	CL_0000236	B cell	naive	281	ENSG00000160410	ILMN_1765493	rs404584	19	40585239	A	G	0.501779	-0.276066	0.0604193	7.50133e-06
QTS000009	QTD000080	Fairfax_2012	B-cell_CD19	CL_0000236	B cell	naive	281	ENSG00000126456	ILMN_1765649	rs8110004	19	49603649	G	T	0.290036	0.365358	0.056647	5.25976e-10
QTS000009	QTD000080	Fairfax_2012	B-cell_CD19	CL_0000236	B cell	naive	281	ENSG00000196365	ILMN_1766125	rs8102642	19	5669959	C	G	0.36121	-0.532794	0.0559307	1.06548e-18
QTS000009	QTD000080	Fairfax_2012	B-cell_CD19	CL_0000236	B cell	naive	281	ENSG00000167815	ILMN_1767766	rs897804	19	12766150	G	C	0.386121	0.713218	0.0759056	2.69826e-18
QTS000009	QTD000080	Fairfax_2012	B-cell_CD19	CL_0000236	B cell	naive	281	ENSG00000076924	ILMN_1771057	rs62113380	19	7602548	C	T	0.137011	-0.527565	0.0940015	5.00976e-08
QTS000009	QTD000080	Fairfax_2012	B-cell_CD19	CL_0000236	B cell	naive	281	ENSG00000076924	ILMN_1771057	rs67390230	19	7549186	T	C	0.713523	-0.351035	0.0738914	3.32009e-06
QTS000009	QTD000080	Fairfax_2012	B-cell_CD19	CL_0000236	B cell	naive	281	ENSG00000076924	ILMN_1771057	rs747569	19	7611031	C	G	0.215302	0.544855	0.0650365	3.14462e-15
QTS000009	QTD000080	Fairfax_2012	B-cell_CD19	CL_0000236	B cell	naive	281	ENSG00000105053	ILMN_1771697	rs35248548	19	49973614	C	G	0.151246	-1.10608	0.0819989	5.99376e-32
QTS000009	QTD000080	Fairfax_2012	B-cell_CD19	CL_0000236	B cell	naive	281	ENSG00000064607	ILMN_1772487	rs2107263	19	18987449	G	A	0.717082	-0.418283	0.0449802	5.37417e-18
QTS000009	QTD000080	Fairfax_2012	B-cell_CD19	CL_0000236	B cell	naive	281	ENSG00000176490	ILMN_1775048	rs8737	19	2714722	A	G	0.211744	0.539151	0.0896866	6.03871e-09
QTS000009	QTD000080	Fairfax_2012	B-cell_CD19	CL_0000236	B cell	naive	281	ENSG00000172270	ILMN_1778374	rs111854952	19	584351	T	C	0.0284698	0.892411	0.15405	1.94769e-08
QTS000009	QTD000080	Fairfax_2012	B-cell_CD19	CL_0000236	B cell	naive	281	ENSG00000104980	ILMN_1784031	rs55658083	19	7934451	C	T	0.0765125	0.506303	0.0897231	4.27491e-08
QTS000009	QTD000080	Fairfax_2012	B-cell_CD19	CL_0000236	B cell	naive	281	ENSG00000170906	ILMN_1784641	rs75622830	19	54108427	A	G	0.088968	1.05678	0.0979757	9.70861e-23
QTS000009	QTD000080	Fairfax_2012	B-cell_CD19	CL_0000236	B cell	naive	281	ENSG00000221946	ILMN_1786118	rs12110	19	35169605	G	A	0.758007	-1.13439	0.0705772	4.38335e-41
QTS000009	QTD000080	Fairfax_2012	B-cell_CD19	CL_0000236	B cell	naive	281	ENSG00000126246	ILMN_1786426	rs3848665	19	35742022	T	C	0.151246	-1.4838	0.0607557	6.68368e-70
QTS000009	QTD000080	Fairfax_2012	B-cell_CD19	CL_0000236	B cell	naive	281	ENSG00000188629	ILMN_1787539	rs28384491	19	9324196	C	T	0.101423	-0.626495	0.142716	1.63806e-05
QTS000009	QTD000080	Fairfax_2012	B-cell_CD19	CL_0000236	B cell	naive	281	ENSG00000105270	ILMN_1789733	rs8113579	19	36119361	G	A	0.0943061	0.757419	0.138075	9.59172e-08
QTS000009	QTD000080	Fairfax_2012	B-cell_CD19	CL_0000236	B cell	naive	281	ENSG00000070423	ILMN_1790741	rs11572898	19	644457	C	A	0.455516	0.236222	0.0520186	8.48984e-06
QTS000009	QTD000080	Fairfax_2012	B-cell_CD19	CL_0000236	B cell	naive	281	ENSG00000187994	ILMN_1790962	rs117807559	19	38274060	G	A	0.0320285	-1.00561	0.228611	1.57603e-05
QTS000009	QTD000080	Fairfax_2012	B-cell_CD19	CL_0000236	B cell	naive	281	ENSG00000204604	ILMN_1791642	rs4801950	19	53078878	G	T	0.870107	-1.13444	0.0962506	4.44565e-26
QTS000009	QTD000080	Fairfax_2012	B-cell_CD19	CL_0000236	B cell	naive	281	ENSG00000177045	ILMN_1793672	rs635299	19	45770913	A	C	0.451957	0.32667	0.063439	5.09129e-07
QTS000009	QTD000080	Fairfax_2012	B-cell_CD19	CL_0000236	B cell	naive	281	ENSG00000182013	ILMN_1794490	rs12151334	19	46473305	C	A	0.265125	0.516111	0.0880794	1.36747e-08
QTS000009	QTD000080	Fairfax_2012	B-cell_CD19	CL_0000236	B cell	naive	281	ENSG00000105612	ILMN_1796245	rs114742725	19	11888221	A	G	0.0231317	0.893177	0.18953	3.94744e-06
QTS000009	QTD000080	Fairfax_2012	B-cell_CD19	CL_0000236	B cell	naive	281	ENSG00000130313	ILMN_1797005	rs11086074	19	17508958	C	T	0.457295	-0.341295	0.0575056	9.13244e-09
QTS000009	QTD000080	Fairfax_2012	B-cell_CD19	CL_0000236	B cell	naive	281	ENSG00000090013	ILMN_1797793	rs113819196	19	40437486	A	T	0.131673	-0.726243	0.100837	6.08996e-12
QTS000009	QTD000080	Fairfax_2012	B-cell_CD19	CL_0000236	B cell	naive	281	ENSG00000198131	ILMN_1797903	rs171851	19	58247534	A	G	0.154804	0.658081	0.103636	9.26661e-10
QTS000009	QTD000080	Fairfax_2012	B-cell_CD19	CL_0000236	B cell	naive	281	ENSG00000105176	ILMN_1798728	rs74256426	19	29954488	T	G	0.0231317	-1.12543	0.232897	2.28308e-06
QTS000009	QTD000080	Fairfax_2012	B-cell_CD19	CL_0000236	B cell	naive	281	ENSG00000105072	ILMN_1801572	rs6512115	19	16491123	G	A	0.855872	-0.506822	0.0914052	7.0909e-08
QTS000009	QTD000080	Fairfax_2012	B-cell_CD19	CL_0000236	B cell	naive	281	ENSG00000183668	ILMN_1801776	rs649540	19	43774627	T	G	0.186833	0.557661	0.119023	4.46536e-06
QTS000009	QTD000080	Fairfax_2012	B-cell_CD19	CL_0000236	B cell	naive	281	ENSG00000167565	ILMN_1801934	rs268695	19	40455079	G	T	0.323843	-0.534626	0.0722018	1.73866e-12
QTS000009	QTD000080	Fairfax_2012	B-cell_CD19	CL_0000236	B cell	naive	281	ENSG00000105376	ILMN_1802524	rs146889968	19	9823780	A	G	0.0106762	-1.81181	0.428291	3.2137e-05
QTS000009	QTD000080	Fairfax_2012	B-cell_CD19	CL_0000236	B cell	naive	281	ENSG00000198046	ILMN_1804945	rs10402124	19	55562535	C	T	0.491103	-0.402037	0.0867713	5.64003e-06
QTS000009	QTD000080	Fairfax_2012	B-cell_CD19	CL_0000236	B cell	naive	281	ENSG00000105393	ILMN_1806937	rs3745185	19	17273458	G	A	0.457295	-0.23824	0.04983	2.88984e-06
QTS000009	QTD000080	Fairfax_2012	B-cell_CD19	CL_0000236	B cell	naive	281	ENSG00000268173	ILMN_1807277	rs6512247	19	18177512	T	G	0.158363	-0.384341	0.070753	1.25701e-07
QTS000009	QTD000080	Fairfax_2012	B-cell_CD19	CL_0000236	B cell	naive	281	ENSG00000167618	ILMN_1807491	rs28379823	19	54362548	G	A	0.172598	0.88527	0.115589	3.49437e-13
QTS000009	QTD000080	Fairfax_2012	B-cell_CD19	CL_0000236	B cell	naive	281	ENSG00000198858	ILMN_1808202	rs1651888	19	873743	G	A	0.288256	0.368061	0.0628864	1.41804e-08
QTS000009	QTD000080	Fairfax_2012	B-cell_CD19	CL_0000236	B cell	naive	281	ENSG00000105341	ILMN_1809027	rs141858710	19	41390197	G	C	0.0302491	0.653603	0.131419	1.18131e-06
QTS000009	QTD000080	Fairfax_2012	B-cell_CD19	CL_0000236	B cell	naive	281	ENSG00000087076	ILMN_1809483	rs10413941	19	48844451	A	G	0.265125	-0.718622	0.0841839	1.07684e-15
QTS000009	QTD000080	Fairfax_2012	B-cell_CD19	CL_0000236	B cell	naive	281	ENSG00000121417	ILMN_1811195	rs10410869	19	57629913	G	T	0.0996441	0.698319	0.095706	3.40505e-12
QTS000009	QTD000080	Fairfax_2012	B-cell_CD19	CL_0000236	B cell	naive	281	ENSG00000007080	ILMN_1811775	rs962257	19	16981384	C	T	0.323843	0.256542	0.0586713	1.76384e-05
QTS000009	QTD000080	Fairfax_2012	B-cell_CD19	CL_0000236	B cell	naive	281	ENSG00000171827	ILMN_1812118	rs117701195	19	36633101	C	T	0.0231317	-1.23854	0.291958	3.05856e-05
QTS000009	QTD000080	Fairfax_2012	B-cell_CD19	CL_0000236	B cell	naive	281	ENSG00000099795	ILMN_1813604	rs9543	19	14571992	G	C	0.503559	-0.277868	0.0528042	2.93285e-07
QTS000009	QTD000080	Fairfax_2012	B-cell_CD19	CL_0000236	B cell	naive	281	ENSG00000096996	ILMN_1815890	rs447259	19	18088883	T	C	0.225979	-0.368386	0.0738678	1.10733e-06
QTS000009	QTD000080	Fairfax_2012	B-cell_CD19	CL_0000236	B cell	naive	281	ENSG00000176222	ILMN_1846517	rs396874	19	43893073	G	C	0.530249	-0.357724	0.0673412	2.29175e-07
QTS000009	QTD000080	Fairfax_2012	B-cell_CD19	CL_0000236	B cell	naive	281	ENSG00000170889	ILMN_2038772	rs4399657	19	54237558	G	A	0.350534	-0.445785	0.0798474	5.82851e-08
QTS000009	QTD000080	Fairfax_2012	B-cell_CD19	CL_0000236	B cell	naive	281	ENSG00000170889	ILMN_2038772	rs448461	19	54238862	G	C	0.245552	0.464405	0.0865026	1.72894e-07
QTS000009	QTD000080	Fairfax_2012	B-cell_CD19	CL_0000236	B cell	naive	281	ENSG00000170889	ILMN_2038772	rs71365431	19	54202060	T	C	0.405694	-0.576602	0.0601255	6.72389e-19
QTS000009	QTD000080	Fairfax_2012	B-cell_CD19	CL_0000236	B cell	naive	281	ENSG00000180089	ILMN_2049417	rs28678477	19	55230593	G	C	0.427046	-0.379251	0.0542237	2.15716e-11
QTS000009	QTD000080	Fairfax_2012	B-cell_CD19	CL_0000236	B cell	naive	281	ENSG00000161618	ILMN_2051381	rs10853810	19	49465828	C	T	0.366548	-0.380477	0.0588882	4.93209e-10
QTS000009	QTD000080	Fairfax_2012	B-cell_CD19	CL_0000236	B cell	naive	281	ENSG00000102575	ILMN_2078599	rs148029925	19	11622540	T	G	0.11032	0.649624	0.114106	3.29196e-08
QTS000009	QTD000080	Fairfax_2012	B-cell_CD19	CL_0000236	B cell	naive	281	ENSG00000180479	ILMN_2093864	rs34544865	19	37310340	G	C	0.128114	-0.60582	0.134911	1.05968e-05
QTS000009	QTD000080	Fairfax_2012	B-cell_CD19	CL_0000236	B cell	naive	281	ENSG00000182472	ILMN_2101034	rs62119115	19	38719953	G	A	0.263345	-0.980503	0.0642683	3.48913e-38
QTS000009	QTD000080	Fairfax_2012	B-cell_CD19	CL_0000236	B cell	naive	281	ENSG00000182986	ILMN_2103480	rs10417915	19	52891609	G	A	0.850534	-0.63841	0.0875466	3.49633e-12
QTS000009	QTD000080	Fairfax_2012	B-cell_CD19	CL_0000236	B cell	naive	281	ENSG00000182986	ILMN_2103480	rs11084205	19	52905122	G	A	0.779359	-0.433366	0.0856699	7.88259e-07
QTS000009	QTD000080	Fairfax_2012	B-cell_CD19	CL_0000236	B cell	naive	281	ENSG00000182986	ILMN_2103480	rs3810115	19	52897507	C	A	0.457295	-0.489259	0.0639395	3.65112e-13
QTS000009	QTD000080	Fairfax_2012	B-cell_CD19	CL_0000236	B cell	naive	281	ENSG00000182986	ILMN_2103480	rs45473393	19	52880152	T	A	0.0498221	0.78716	0.146653	1.73923e-07
QTS000009	QTD000080	Fairfax_2012	B-cell_CD19	CL_0000236	B cell	naive	281	ENSG00000182986	ILMN_2103480	rs4803011	19	52856408	C	T	0.841637	-0.613356	0.0904079	7.54192e-11
QTS000009	QTD000080	Fairfax_2012	B-cell_CD19	CL_0000236	B cell	naive	281	ENSG00000182986	ILMN_2103480	rs7259073	19	52853919	C	T	0.911032	-0.6941	0.122615	3.89637e-08
QTS000009	QTD000080	Fairfax_2012	B-cell_CD19	CL_0000236	B cell	naive	281	ENSG00000126243	ILMN_2103919	rs56132838	19	35933551	T	A	0.0427046	1.20567	0.178667	9.33301e-11
QTS000009	QTD000080	Fairfax_2012	B-cell_CD19	CL_0000236	B cell	naive	281	ENSG00000142408	ILMN_2106874	rs74668536	19	54446123	G	T	0.33274	0.410693	0.0862631	3.16835e-06
QTS000009	QTD000080	Fairfax_2012	B-cell_CD19	CL_0000236	B cell	naive	281	ENSG00000267508	ILMN_2107933	rs2734452	19	44427139	A	G	0.22242	-0.346691	0.0709472	1.77477e-06
QTS000009	QTD000080	Fairfax_2012	B-cell_CD19	CL_0000236	B cell	naive	281	ENSG00000167578	ILMN_2109994	rs4803372	19	40815467	C	T	0.52669	0.356085	0.0670723	2.32783e-07
QTS000009	QTD000080	Fairfax_2012	B-cell_CD19	CL_0000236	B cell	naive	281	ENSG00000167775	ILMN_2115633	rs8101842	19	8304337	G	C	0.0391459	-0.77212	0.133624	2.10479e-08
QTS000009	QTD000080	Fairfax_2012	B-cell_CD19	CL_0000236	B cell	naive	281	ENSG00000127533	ILMN_2127298	rs4808671	19	17579064	G	A	0.661922	-0.389738	0.089768	2.01221e-05
QTS000009	QTD000080	Fairfax_2012	B-cell_CD19	CL_0000236	B cell	naive	281	ENSG00000105329	ILMN_2129668	rs7252107	19	41205711	A	G	0.208185	-0.460293	0.102255	1.01043e-05
QTS000009	QTD000080	Fairfax_2012	B-cell_CD19	CL_0000236	B cell	naive	281	ENSG00000105726	ILMN_2134224	rs2304130	19	19678719	A	G	0.0729537	1.72669	0.104668	1.36544e-42
QTS000009	QTD000080	Fairfax_2012	B-cell_CD19	CL_0000236	B cell	naive	281	ENSG00000175489	ILMN_2150196	rs11670449	19	18364430	A	G	0.0640569	0.900459	0.167093	1.56193e-07
QTS000009	QTD000080	Fairfax_2012	B-cell_CD19	CL_0000236	B cell	naive	281	ENSG00000175489	ILMN_2150196	rs12459782	19	18385685	T	C	0.66726	-0.51331	0.06892	1.32589e-12
QTS000009	QTD000080	Fairfax_2012	B-cell_CD19	CL_0000236	B cell	naive	281	ENSG00000175489	ILMN_2150196	rs1985157	19	18402784	T	C	0.384342	-0.678542	0.0825276	8.90341e-15
QTS000009	QTD000080	Fairfax_2012	B-cell_CD19	CL_0000236	B cell	naive	281	ENSG00000126267	ILMN_2154671	rs55939240	19	35694201	A	G	0.491103	-0.416394	0.0724668	2.49566e-08
QTS000009	QTD000080	Fairfax_2012	B-cell_CD19	CL_0000236	B cell	naive	281	ENSG00000130518	ILMN_2158003	rs113840745	19	18185524	C	A	0.0320285	-1.13193	0.216909	3.63617e-07
QTS000009	QTD000080	Fairfax_2012	B-cell_CD19	CL_0000236	B cell	naive	281	ENSG00000130518	ILMN_2158003	rs12460547	19	18271793	G	A	0.217082	-0.862847	0.11476	8.49359e-13
QTS000009	QTD000080	Fairfax_2012	B-cell_CD19	CL_0000236	B cell	naive	281	ENSG00000130518	ILMN_2158003	rs55813157	19	18231598	C	T	0.211744	0.734487	0.115255	8.1486e-10
QTS000009	QTD000080	Fairfax_2012	B-cell_CD19	CL_0000236	B cell	naive	281	ENSG00000076944	ILMN_2159453	rs2303115	19	7643328	G	A	0.346975	-0.252188	0.0424757	9.02322e-09
QTS000009	QTD000080	Fairfax_2012	B-cell_CD19	CL_0000236	B cell	naive	281	ENSG00000131944	ILMN_2173891	rs8100071	19	31981978	C	T	0.0747331	-0.724477	0.155655	5.13174e-06
QTS000009	QTD000080	Fairfax_2012	B-cell_CD19	CL_0000236	B cell	naive	281	ENSG00000130734	ILMN_2180315	rs117570571	19	11325800	G	A	0.044484	-1.05613	0.210905	1.00488e-06
QTS000009	QTD000080	Fairfax_2012	B-cell_CD19	CL_0000236	B cell	naive	281	ENSG00000161888	ILMN_2181432	rs11671654	19	11903540	C	G	0.508897	0.404286	0.0800331	8.15364e-07
QTS000009	QTD000080	Fairfax_2012	B-cell_CD19	CL_0000236	B cell	naive	281	ENSG00000196263	ILMN_2191720	rs2189698	19	56502702	T	G	0.430605	-0.299465	0.0643281	5.11139e-06
QTS000009	QTD000080	Fairfax_2012	B-cell_CD19	CL_0000236	B cell	naive	281	ENSG00000105483	ILMN_2192281	rs11667675	19	48213553	T	C	0.0142349	-2.49296	0.358985	2.90828e-11
QTS000009	QTD000080	Fairfax_2012	B-cell_CD19	CL_0000236	B cell	naive	281	ENSG00000105483	ILMN_2192281	rs1965758	19	48204326	G	A	0.532028	1.0237	0.0581826	1.73312e-46
QTS000009	QTD000080	Fairfax_2012	B-cell_CD19	CL_0000236	B cell	naive	281	ENSG00000105483	ILMN_2192281	rs76246712	19	48209623	G	A	0.0427046	1.50771	0.236013	7.46063e-10
QTS000009	QTD000080	Fairfax_2012	B-cell_CD19	CL_0000236	B cell	naive	281	ENSG00000182566	ILMN_2193817	rs115293707	19	7729723	G	C	0.0925267	0.936476	0.191597	1.76543e-06
QTS000009	QTD000080	Fairfax_2012	B-cell_CD19	CL_0000236	B cell	naive	281	ENSG00000198551	ILMN_2197519	rs12985274	19	11609452	G	T	0.480427	-0.335247	0.0727067	6.23156e-06
QTS000009	QTD000080	Fairfax_2012	B-cell_CD19	CL_0000236	B cell	naive	281	ENSG00000105404	ILMN_2207363	rs1965727	19	41948153	A	C	0.658363	0.841204	0.0546747	1.21365e-38
QTS000009	QTD000080	Fairfax_2012	B-cell_CD19	CL_0000236	B cell	naive	281	ENSG00000142046	ILMN_2211065	rs45500792	19	41397794	T	G	0.122776	-0.718404	0.115009	1.65604e-09
QTS000009	QTD000080	Fairfax_2012	B-cell_CD19	CL_0000236	B cell	naive	281	ENSG00000248099	ILMN_2226271	rs111483995	19	17760115	G	T	0.0213523	-1.35788	0.307805	1.49248e-05
QTS000009	QTD000080	Fairfax_2012	B-cell_CD19	CL_0000236	B cell	naive	281	ENSG00000197933	ILMN_2256359	rs72986630	19	11738921	C	T	0.0516014	0.737418	0.127783	2.1892e-08
QTS000009	QTD000080	Fairfax_2012	B-cell_CD19	CL_0000236	B cell	naive	281	ENSG00000196268	ILMN_2278653	rs7253886	19	21430880	T	A	0.494662	0.349909	0.0444572	8.9436e-14
QTS000009	QTD000080	Fairfax_2012	B-cell_CD19	CL_0000236	B cell	naive	281	ENSG00000125741	ILMN_2284591	rs1264229	19	45562692	A	T	0.597865	-0.411405	0.078655	3.42766e-07
QTS000009	QTD000080	Fairfax_2012	B-cell_CD19	CL_0000236	B cell	naive	281	ENSG00000105492	ILMN_2299095	rs1457098	19	51518283	A	G	0.562278	0.413781	0.0670478	2.51288e-09
QTS000009	QTD000080	Fairfax_2012	B-cell_CD19	CL_0000236	B cell	naive	281	ENSG00000275395	ILMN_2302757	rs116098912	19	40149653	C	G	0.0142349	2.22116	0.314803	1.48775e-11
QTS000009	QTD000080	Fairfax_2012	B-cell_CD19	CL_0000236	B cell	naive	281	ENSG00000275395	ILMN_2302757	rs56208992	19	39944623	T	C	0.119217	0.648073	0.127975	7.67827e-07
QTS000009	QTD000080	Fairfax_2012	B-cell_CD19	CL_0000236	B cell	naive	281	ENSG00000275395	ILMN_2302757	rs75637663	19	40051492	C	T	0.0142349	2.2184	0.315868	1.81107e-11
QTS000009	QTD000080	Fairfax_2012	B-cell_CD19	CL_0000236	B cell	naive	281	ENSG00000089335	ILMN_2307450	rs8106282	19	34677724	G	A	0.0925267	-0.579129	0.0721606	3.25797e-14
QTS000009	QTD000080	Fairfax_2012	B-cell_CD19	CL_0000236	B cell	naive	281	ENSG00000196357	ILMN_2310019	rs2972539	19	36242140	G	A	0.338078	-0.36048	0.0685933	3.03413e-07
QTS000009	QTD000080	Fairfax_2012	B-cell_CD19	CL_0000236	B cell	naive	281	ENSG00000130511	ILMN_2327346	rs7257932	19	18416447	G	A	0.33274	-0.434649	0.0647165	1.12594e-10
QTS000009	QTD000080	Fairfax_2012	B-cell_CD19	CL_0000236	B cell	naive	281	ENSG00000072071	ILMN_2342630	rs2524377	19	14737941	T	C	0.185053	-0.589792	0.10531	5.32343e-08
QTS000009	QTD000080	Fairfax_2012	B-cell_CD19	CL_0000236	B cell	naive	281	ENSG00000123159	ILMN_2342903	rs10419330	19	15083845	G	A	0.884342	0.604784	0.130834	5.91782e-06
QTS000009	QTD000080	Fairfax_2012	B-cell_CD19	CL_0000236	B cell	naive	281	ENSG00000099875	ILMN_2347068	rs7248631	19	2045292	G	C	0.254448	-0.595986	0.0920186	4.50635e-10
QTS000009	QTD000080	Fairfax_2012	B-cell_CD19	CL_0000236	B cell	naive	281	ENSG00000105298	ILMN_2350421	rs112347190	19	3379565	C	T	0.0551601	0.789904	0.171994	6.76069e-06
QTS000009	QTD000080	Fairfax_2012	B-cell_CD19	CL_0000236	B cell	naive	281	ENSG00000130844	ILMN_2362232	rs7257043	19	53521001	C	G	0.505338	0.272404	0.0545548	1.07576e-06
QTS000009	QTD000080	Fairfax_2012	B-cell_CD19	CL_0000236	B cell	naive	281	ENSG00000170892	ILMN_2368292	rs4806499	19	54207164	G	A	0.608541	0.359583	0.0571245	1.26419e-09
QTS000009	QTD000080	Fairfax_2012	B-cell_CD19	CL_0000236	B cell	naive	281	ENSG00000125743	ILMN_2369785	rs34399924	19	45696845	G	A	0.202847	-0.578318	0.0727031	5.18487e-14
QTS000009	QTD000080	Fairfax_2012	B-cell_CD19	CL_0000236	B cell	naive	281	ENSG00000105255	ILMN_2376980	rs72988890	19	3741424	C	T	0.0106762	-2.24716	0.457025	1.54062e-06
QTS000009	QTD000080	Fairfax_2012	B-cell_CD19	CL_0000236	B cell	naive	281	ENSG00000167468	ILMN_2378952	rs112276291	19	1097374	T	C	0.233096	0.56581	0.0676968	3.58897e-15
QTS000009	QTD000080	Fairfax_2012	B-cell_CD19	CL_0000236	B cell	naive	281	ENSG00000167613	ILMN_2389211	rs12977139	19	54119210	G	A	0.494662	0.34197	0.0728971	4.34951e-06
QTS000009	QTD000080	Fairfax_2012	B-cell_CD19	CL_0000236	B cell	naive	281	ENSG00000006015	ILMN_3188110	rs10415257	19	18588679	T	C	0.501779	-0.710032	0.0507492	1.0391e-33
QTS000009	QTD000080	Fairfax_2012	B-cell_CD19	CL_0000236	B cell	naive	281	ENSG00000229833	ILMN_3209832	rs807812	19	7616465	G	A	0.213523	-0.375757	0.079256	3.46882e-06
QTS000009	QTD000080	Fairfax_2012	B-cell_CD19	CL_0000236	B cell	naive	281	ENSG00000269656	ILMN_3226737	rs422299	19	46814545	A	G	0.775801	-0.481012	0.109234	1.54452e-05
QTS000009	QTD000080	Fairfax_2012	B-cell_CD19	CL_0000236	B cell	naive	281	ENSG00000282508	ILMN_3234783	rs72976216	19	671856	T	A	0.0391459	-1.07801	0.237915	8.87176e-06
QTS000009	QTD000080	Fairfax_2012	B-cell_CD19	CL_0000236	B cell	naive	281	ENSG00000267100	ILMN_3235597	rs74562935	19	10698732	G	A	0.0338078	1.13752	0.164697	3.64616e-11
QTS000009	QTD000080	Fairfax_2012	B-cell_CD19	CL_0000236	B cell	naive	281	ENSG00000282393	ILMN_3239263	rs4807624	19	1167159	A	G	0.519573	0.55153	0.109832	9.40346e-07
QTS000009	QTD000080	Fairfax_2012	B-cell_CD19	CL_0000236	B cell	naive	281	ENSG00000254415	ILMN_3243061	rs11084096	19	51625542	G	A	0.290036	0.4079	0.0785069	4.06341e-07
QTS000009	QTD000080	Fairfax_2012	B-cell_CD19	CL_0000236	B cell	naive	281	ENSG00000254415	ILMN_3243061	rs73050886	19	51625269	C	T	0.0373665	-0.980944	0.196196	1.0427e-06
QTS000009	QTD000080	Fairfax_2012	B-cell_CD19	CL_0000236	B cell	naive	281	ENSG00000254415	ILMN_3243061	rs872629	19	51627385	C	A	0.0978648	-1.24014	0.112401	1.48556e-23
QTS000009	QTD000080	Fairfax_2012	B-cell_CD19	CL_0000236	B cell	naive	281	ENSG00000182310	ILMN_3247848	rs4239495	19	51701538	T	C	0.314947	0.416484	0.0770467	1.4368e-07
QTS000009	QTD000080	Fairfax_2012	B-cell_CD19	CL_0000236	B cell	naive	281	ENSG00000237440	ILMN_3254666	rs33926	19	20545126	G	A	0.508897	0.343616	0.0773434	1.3042e-05
QTS000009	QTD000080	Fairfax_2012	B-cell_CD19	CL_0000236	B cell	naive	281	ENSG00000176593	ILMN_3265147	rs292825	19	58025943	T	G	0.590747	0.363282	0.0838446	2.089e-05
QTS000009	QTD000080	Fairfax_2012	B-cell_CD19	CL_0000236	B cell	naive	281	ENSG00000166770	ILMN_3268403	rs117102878	19	56419921	G	A	0.0302491	1.10088	0.208315	2.62506e-07
QTS000009	QTD000080	Fairfax_2012	B-cell_CD19	CL_0000236	B cell	naive	281	ENSG00000166770	ILMN_3268403	rs17207432	19	56481626	C	T	0.284698	0.918094	0.0615231	5.31895e-37
QTS000009	QTD000080	Fairfax_2012	B-cell_CD19	CL_0000236	B cell	naive	281	ENSG00000166770	ILMN_3268403	rs4801341	19	56567276	C	T	0.446619	0.390499	0.0720548	1.33999e-07
QTS000009	QTD000080	Fairfax_2012	B-cell_CD19	CL_0000236	B cell	naive	281	ENSG00000269564	ILMN_3309829	rs10410030	19	53108802	T	C	0.144128	-0.578652	0.12288	4.01034e-06
QTS000009	QTD000080	Fairfax_2012	B-cell_CD19	CL_0000236	B cell	naive	281	ENSG00000101442	ILMN_1652594	rs2748672	20	38784404	A	G	0.434164	-0.596888	0.0753941	6.62476e-14
QTS000009	QTD000080	Fairfax_2012	B-cell_CD19	CL_0000236	B cell	naive	281	ENSG00000124203	ILMN_1658016	rs6123871	20	59263002	C	T	0.336299	0.48188	0.0514309	3.26241e-18
QTS000009	QTD000080	Fairfax_2012	B-cell_CD19	CL_0000236	B cell	naive	281	ENSG00000101052	ILMN_1673172	rs62225656	20	43655753	T	C	0.0373665	-1.23964	0.160404	2.24133e-13
QTS000009	QTD000080	Fairfax_2012	B-cell_CD19	CL_0000236	B cell	naive	281	ENSG00000101363	ILMN_1673944	rs1969656	20	37276349	G	A	0.740214	0.441168	0.0909583	2.1015e-06
QTS000009	QTD000080	Fairfax_2012	B-cell_CD19	CL_0000236	B cell	naive	281	ENSG00000260032	ILMN_1675472	rs6060321	20	35245978	C	A	0.153025	-0.406827	0.0946828	2.4331e-05
QTS000009	QTD000080	Fairfax_2012	B-cell_CD19	CL_0000236	B cell	naive	281	ENSG00000166619	ILMN_1675612	rs2092869	20	37500037	G	A	0.765125	0.367934	0.0622155	1.02297e-08
QTS000009	QTD000080	Fairfax_2012	B-cell_CD19	CL_0000236	B cell	naive	281	ENSG00000078804	ILMN_1686906	rs6060023	20	34734315	T	C	0.820285	0.737904	0.0899981	1.03661e-14
QTS000009	QTD000080	Fairfax_2012	B-cell_CD19	CL_0000236	B cell	naive	281	ENSG00000170367	ILMN_1688022	rs144648512	20	24412339	T	G	0.0302491	-1.26294	0.272364	5.54893e-06
QTS000009	QTD000080	Fairfax_2012	B-cell_CD19	CL_0000236	B cell	naive	281	ENSG00000149474	ILMN_1690386	rs1205222	20	18151122	T	G	0.209964	0.245959	0.0499437	1.48532e-06
QTS000009	QTD000080	Fairfax_2012	B-cell_CD19	CL_0000236	B cell	naive	281	ENSG00000101457	ILMN_1691117	rs1711203	20	45756750	A	G	0.637011	0.366744	0.0592151	2.22459e-09
QTS000009	QTD000080	Fairfax_2012	B-cell_CD19	CL_0000236	B cell	naive	281	ENSG00000125827	ILMN_1702759	rs6140494	20	8008533	A	G	0.0765125	1.06469	0.131753	2.26398e-14
QTS000009	QTD000080	Fairfax_2012	B-cell_CD19	CL_0000236	B cell	naive	281	ENSG00000124205	ILMN_1703205	rs185667199	20	59240741	G	A	0.0925267	0.678855	0.141025	2.48745e-06
QTS000009	QTD000080	Fairfax_2012	B-cell_CD19	CL_0000236	B cell	naive	281	ENSG00000124207	ILMN_1706238	rs6067054	20	49322296	G	A	0.476868	0.357766	0.0710993	8.95132e-07
QTS000009	QTD000080	Fairfax_2012	B-cell_CD19	CL_0000236	B cell	naive	281	ENSG00000053438	ILMN_1707734	rs4812384	20	36626495	T	C	0.903915	0.687507	0.147708	5.129e-06
QTS000009	QTD000080	Fairfax_2012	B-cell_CD19	CL_0000236	B cell	naive	281	ENSG00000089006	ILMN_1709772	rs41276404	20	17941595	G	A	0.1121	0.799218	0.0770112	2.08313e-21
QTS000009	QTD000080	Fairfax_2012	B-cell_CD19	CL_0000236	B cell	naive	281	ENSG00000130584	ILMN_1710092	rs2427538	20	63844250	C	T	0.617438	0.39573	0.0904476	1.74353e-05
QTS000009	QTD000080	Fairfax_2012	B-cell_CD19	CL_0000236	B cell	naive	281	ENSG00000101109	ILMN_1711383	rs2267854	20	44968392	T	C	0.460854	-0.301155	0.067777	1.30094e-05
QTS000009	QTD000080	Fairfax_2012	B-cell_CD19	CL_0000236	B cell	naive	281	ENSG00000125864	ILMN_1712608	rs6136169	20	17698755	C	T	0.642349	0.38809	0.08837	1.62525e-05
QTS000009	QTD000080	Fairfax_2012	B-cell_CD19	CL_0000236	B cell	naive	281	ENSG00000125869	ILMN_1713561	rs60662239	20	9508114	C	G	0.174377	0.499681	0.0964145	4.33136e-07
QTS000009	QTD000080	Fairfax_2012	B-cell_CD19	CL_0000236	B cell	naive	281	ENSG00000125863	ILMN_1718718	rs6039932	20	10434849	T	C	0.505338	-0.273807	0.0414581	2.16052e-10
QTS000009	QTD000080	Fairfax_2012	B-cell_CD19	CL_0000236	B cell	naive	281	ENSG00000125534	ILMN_1720430	rs2314639	20	63517559	C	T	0.145907	-0.958207	0.104013	9.9453e-18
QTS000009	QTD000080	Fairfax_2012	B-cell_CD19	CL_0000236	B cell	naive	281	ENSG00000025772	ILMN_1721128	rs2234197	20	44960400	G	A	0.238434	-0.457486	0.0787161	1.76276e-08
QTS000009	QTD000080	Fairfax_2012	B-cell_CD19	CL_0000236	B cell	naive	281	ENSG00000131043	ILMN_1721225	rs41293100	20	36232134	G	A	0.0427046	-1.14807	0.17949	7.12841e-10
QTS000009	QTD000080	Fairfax_2012	B-cell_CD19	CL_0000236	B cell	naive	281	ENSG00000171456	ILMN_1726025	rs6142620	20	32147191	G	A	0.407473	0.212947	0.0501481	3.00584e-05
QTS000009	QTD000080	Fairfax_2012	B-cell_CD19	CL_0000236	B cell	naive	281	ENSG00000132623	ILMN_1728957	rs6057122	20	10064961	A	C	0.124555	-0.570354	0.120359	3.50528e-06
QTS000009	QTD000080	Fairfax_2012	B-cell_CD19	CL_0000236	B cell	naive	281	ENSG00000131067	ILMN_1737036	rs6119535	20	34854335	A	C	0.396797	-0.467291	0.0702976	1.6839e-10
QTS000009	QTD000080	Fairfax_2012	B-cell_CD19	CL_0000236	B cell	naive	281	ENSG00000101079	ILMN_1738229	rs77597126	20	36595200	T	C	0.0355872	-1.01446	0.180375	4.71122e-08
QTS000009	QTD000080	Fairfax_2012	B-cell_CD19	CL_0000236	B cell	naive	281	ENSG00000101464	ILMN_1738263	rs73902680	20	34706140	G	T	0.0587189	0.469462	0.104378	1.02685e-05
QTS000009	QTD000080	Fairfax_2012	B-cell_CD19	CL_0000236	B cell	naive	281	ENSG00000092758	ILMN_1740155	rs910151	20	62814660	G	A	0.215302	0.527841	0.104636	8.42747e-07
QTS000009	QTD000080	Fairfax_2012	B-cell_CD19	CL_0000236	B cell	naive	281	ENSG00000100997	ILMN_1745116	rs6083801	20	25326938	C	T	0.558719	-0.688294	0.0755541	2.04596e-17
QTS000009	QTD000080	Fairfax_2012	B-cell_CD19	CL_0000236	B cell	naive	281	ENSG00000089057	ILMN_1746578	rs6139601	20	4994761	C	A	0.3879	0.607278	0.0582794	1.52106e-21
QTS000009	QTD000080	Fairfax_2012	B-cell_CD19	CL_0000236	B cell	naive	281	ENSG00000125967	ILMN_1749738	rs4243974	20	33960062	T	C	0.578292	0.438429	0.0836187	3.22074e-07
QTS000009	QTD000080	Fairfax_2012	B-cell_CD19	CL_0000236	B cell	naive	281	ENSG00000080845	ILMN_1754842	rs2425224	20	36374446	A	G	0.91637	-0.42118	0.0959382	1.63595e-05
QTS000009	QTD000080	Fairfax_2012	B-cell_CD19	CL_0000236	B cell	naive	281	ENSG00000171940	ILMN_1755303	rs61744628	20	53570298	G	A	0.0373665	0.98038	0.155794	1.27801e-09
QTS000009	QTD000080	Fairfax_2012	B-cell_CD19	CL_0000236	B cell	naive	281	ENSG00000101193	ILMN_1755909	rs8120151	20	62938171	G	C	0.329181	-0.371315	0.0674283	8.60842e-08
QTS000009	QTD000080	Fairfax_2012	B-cell_CD19	CL_0000236	B cell	naive	281	ENSG00000204070	ILMN_1756590	rs3092744	20	45396642	T	G	0.774021	0.495618	0.0717763	3.68233e-11
QTS000009	QTD000080	Fairfax_2012	B-cell_CD19	CL_0000236	B cell	naive	281	ENSG00000172315	ILMN_1764851	rs45544334	20	46686707	C	T	0.0373665	-0.645177	0.13756	4.36925e-06
QTS000009	QTD000080	Fairfax_2012	B-cell_CD19	CL_0000236	B cell	naive	281	ENSG00000196700	ILMN_1766346	rs310627	20	63558992	G	A	0.674377	0.369117	0.0824291	1.11914e-05
QTS000009	QTD000080	Fairfax_2012	B-cell_CD19	CL_0000236	B cell	naive	281	ENSG00000203880	ILMN_1767848	rs6090107	20	64281378	C	T	0.402135	-0.379354	0.0549076	3.59736e-11
QTS000009	QTD000080	Fairfax_2012	B-cell_CD19	CL_0000236	B cell	naive	281	ENSG00000101421	ILMN_1771233	rs12625495	20	33775731	G	T	0.265125	0.300325	0.0669069	1.06812e-05
QTS000009	QTD000080	Fairfax_2012	B-cell_CD19	CL_0000236	B cell	naive	281	ENSG00000125870	ILMN_1771620	rs2073055	20	16730146	G	T	0.044484	-0.884123	0.144099	3.06376e-09
QTS000009	QTD000080	Fairfax_2012	B-cell_CD19	CL_0000236	B cell	naive	281	ENSG00000100979	ILMN_1773389	rs441346	20	45910853	G	C	0.540925	-1.06159	0.0506795	3.2282e-58
QTS000009	QTD000080	Fairfax_2012	B-cell_CD19	CL_0000236	B cell	naive	281	ENSG00000185019	ILMN_1774784	rs6133068	20	3861142	G	A	0.0409253	1.05808	0.210624	9.31495e-07
QTS000009	QTD000080	Fairfax_2012	B-cell_CD19	CL_0000236	B cell	naive	281	ENSG00000101367	ILMN_1777721	rs853862	20	32815172	T	C	0.427046	-0.493998	0.0722637	5.55291e-11
QTS000009	QTD000080	Fairfax_2012	B-cell_CD19	CL_0000236	B cell	naive	281	ENSG00000100994	ILMN_1778360	rs6076340	20	25382606	C	T	0.0480427	-1.05908	0.20485	4.60478e-07
QTS000009	QTD000080	Fairfax_2012	B-cell_CD19	CL_0000236	B cell	naive	281	ENSG00000100994	ILMN_1778360	rs6138555	20	25262274	G	A	0.451957	0.608438	0.0587895	2.57625e-21
QTS000009	QTD000080	Fairfax_2012	B-cell_CD19	CL_0000236	B cell	naive	281	ENSG00000100994	ILMN_1778360	rs62211493	20	25461752	T	A	0.0231317	-1.49518	0.274148	1.12608e-07
QTS000009	QTD000080	Fairfax_2012	B-cell_CD19	CL_0000236	B cell	naive	281	ENSG00000100994	ILMN_1778360	rs73101777	20	25266130	C	T	0.0711744	0.710817	0.124338	2.90872e-08
QTS000009	QTD000080	Fairfax_2012	B-cell_CD19	CL_0000236	B cell	naive	281	ENSG00000100994	ILMN_1778360	rs845787	20	26217295	C	T	0.407473	0.343728	0.0661629	4.0744e-07
QTS000009	QTD000080	Fairfax_2012	B-cell_CD19	CL_0000236	B cell	naive	281	ENSG00000125531	ILMN_1780172	rs6122476	20	63557677	G	A	0.268683	-0.264872	0.0604943	1.71965e-05
QTS000009	QTD000080	Fairfax_2012	B-cell_CD19	CL_0000236	B cell	naive	281	ENSG00000274269	ILMN_1790036	rs734940	20	958953	T	C	0.0800712	0.69365	0.156714	1.40059e-05
QTS000009	QTD000080	Fairfax_2012	B-cell_CD19	CL_0000236	B cell	naive	281	ENSG00000101189	ILMN_1790136	rs76839923	20	62799377	G	A	0.0231317	1.15315	0.244361	3.83332e-06
QTS000009	QTD000080	Fairfax_2012	B-cell_CD19	CL_0000236	B cell	naive	281	ENSG00000101290	ILMN_1790973	rs6053188	20	5193393	C	T	0.460854	-0.294439	0.0574861	5.81382e-07
QTS000009	QTD000080	Fairfax_2012	B-cell_CD19	CL_0000236	B cell	naive	281	ENSG00000124226	ILMN_1792078	rs73125642	20	49845546	C	T	0.129893	0.501276	0.105355	3.21159e-06
QTS000009	QTD000080	Fairfax_2012	B-cell_CD19	CL_0000236	B cell	naive	281	ENSG00000171984	ILMN_1793002	rs73079293	20	5813099	C	A	0.245552	0.352708	0.0708793	1.16601e-06
QTS000009	QTD000080	Fairfax_2012	B-cell_CD19	CL_0000236	B cell	naive	281	ENSG00000125977	ILMN_1798014	rs4911404	20	34085231	G	A	0.585409	0.284552	0.0492262	2.08073e-08
QTS000009	QTD000080	Fairfax_2012	B-cell_CD19	CL_0000236	B cell	naive	281	ENSG00000171858	ILMN_1800573	rs6121570	20	62402165	A	T	0.0818505	-1.06516	0.0823249	4.9589e-30
QTS000009	QTD000080	Fairfax_2012	B-cell_CD19	CL_0000236	B cell	naive	281	ENSG00000232388	ILMN_1803953	rs6081210	20	18556776	A	T	0.830961	-0.3444	0.0768999	1.11643e-05
QTS000009	QTD000080	Fairfax_2012	B-cell_CD19	CL_0000236	B cell	naive	281	ENSG00000271303	ILMN_1804822	rs13039785	20	651923	C	G	0.33452	-0.524733	0.0734476	8.67927e-12
QTS000009	QTD000080	Fairfax_2012	B-cell_CD19	CL_0000236	B cell	naive	281	ENSG00000124243	ILMN_1808059	rs6702	20	50877072	G	A	0.33274	-0.580192	0.0569725	8.81065e-21
QTS000009	QTD000080	Fairfax_2012	B-cell_CD19	CL_0000236	B cell	naive	281	ENSG00000149600	ILMN_1810334	rs17123658	20	32803034	C	A	0.36121	0.205701	0.0471318	1.82633e-05
QTS000009	QTD000080	Fairfax_2012	B-cell_CD19	CL_0000236	B cell	naive	281	ENSG00000101191	ILMN_1812934	rs6089985	20	62745920	C	T	0.330961	-0.313215	0.0680931	6.5484e-06
QTS000009	QTD000080	Fairfax_2012	B-cell_CD19	CL_0000236	B cell	naive	281	ENSG00000101247	ILMN_1813344	rs6079187	20	13823167	C	A	0.113879	0.581359	0.106508	1.10113e-07
QTS000009	QTD000080	Fairfax_2012	B-cell_CD19	CL_0000236	B cell	naive	281	ENSG00000275576	ILMN_1844611	rs6089193	20	32141685	T	C	0.432384	0.660846	0.0640992	3.46142e-21
QTS000009	QTD000080	Fairfax_2012	B-cell_CD19	CL_0000236	B cell	naive	281	ENSG00000132823	ILMN_2049727	rs16985330	20	44229008	C	T	0.140569	0.368901	0.066661	7.49388e-08
QTS000009	QTD000080	Fairfax_2012	B-cell_CD19	CL_0000236	B cell	naive	281	ENSG00000101306	ILMN_2050183	rs11698120	20	31893895	T	G	0.176157	0.423318	0.100396	3.40421e-05
QTS000009	QTD000080	Fairfax_2012	B-cell_CD19	CL_0000236	B cell	naive	281	ENSG00000198276	ILMN_2050255	rs76766334	20	63949656	C	T	0.199288	0.375784	0.0603796	1.88029e-09
QTS000009	QTD000080	Fairfax_2012	B-cell_CD19	CL_0000236	B cell	naive	281	ENSG00000132792	ILMN_2063925	rs6020339	20	37703593	T	C	0.370107	0.226534	0.051129	1.37417e-05
QTS000009	QTD000080	Fairfax_2012	B-cell_CD19	CL_0000236	B cell	naive	281	ENSG00000170191	ILMN_2064132	rs76627504	20	25463626	T	C	0.0231317	-1.39649	0.305488	7.42894e-06
QTS000009	QTD000080	Fairfax_2012	B-cell_CD19	CL_0000236	B cell	naive	281	ENSG00000170191	ILMN_2064132	rs845988	20	26160727	T	C	0.368327	0.399227	0.0863146	5.8466e-06
QTS000009	QTD000080	Fairfax_2012	B-cell_CD19	CL_0000236	B cell	naive	281	ENSG00000170191	ILMN_2064132	rs958075	20	25614487	G	A	0.44306	-0.499768	0.0767332	3.66053e-10
QTS000009	QTD000080	Fairfax_2012	B-cell_CD19	CL_0000236	B cell	naive	281	ENSG00000124191	ILMN_2082209	rs764673	20	43925353	T	C	0.345196	0.578384	0.0655466	1.50047e-16
QTS000009	QTD000080	Fairfax_2012	B-cell_CD19	CL_0000236	B cell	naive	281	ENSG00000197586	ILMN_2091792	rs9927	20	25296608	A	G	0.5	-0.330525	0.0621742	2.24671e-07
QTS000009	QTD000080	Fairfax_2012	B-cell_CD19	CL_0000236	B cell	naive	281	ENSG00000101210	ILMN_2108735	rs74982598	20	63498230	G	T	0.128114	1.01565	0.107743	2.17115e-18
QTS000009	QTD000080	Fairfax_2012	B-cell_CD19	CL_0000236	B cell	naive	281	ENSG00000203896	ILMN_2183687	rs3810496	20	63775533	T	C	0.580071	-0.258137	0.0536596	2.52277e-06
QTS000009	QTD000080	Fairfax_2012	B-cell_CD19	CL_0000236	B cell	naive	281	ENSG00000088930	ILMN_2196479	rs13038502	20	22057518	G	A	0.0373665	1.16847	0.222942	3.25301e-07
QTS000009	QTD000080	Fairfax_2012	B-cell_CD19	CL_0000236	B cell	naive	281	ENSG00000088930	ILMN_2196479	rs2038581	20	20989986	A	G	0.900356	-0.758761	0.142086	1.99352e-07
QTS000009	QTD000080	Fairfax_2012	B-cell_CD19	CL_0000236	B cell	naive	281	ENSG00000088930	ILMN_2196479	rs6075797	20	21367643	G	A	0.838078	-0.963293	0.096015	2.68235e-20
QTS000009	QTD000080	Fairfax_2012	B-cell_CD19	CL_0000236	B cell	naive	281	ENSG00000124103	ILMN_2198270	rs62209459	20	56460328	A	T	0.13879	0.550467	0.10927	8.70885e-07
QTS000009	QTD000080	Fairfax_2012	B-cell_CD19	CL_0000236	B cell	naive	281	ENSG00000166913	ILMN_2277099	rs2239535	20	44887515	G	A	0.24911	0.450047	0.081814	8.87423e-08
QTS000009	QTD000080	Fairfax_2012	B-cell_CD19	CL_0000236	B cell	naive	281	ENSG00000101084	ILMN_2283388	rs80155468	20	36627884	T	C	0.108541	-0.403342	0.0726641	6.87659e-08
QTS000009	QTD000080	Fairfax_2012	B-cell_CD19	CL_0000236	B cell	naive	281	ENSG00000214078	ILMN_2307025	rs73905926	20	35664060	G	C	0.117438	-1.23521	0.0628259	9.28214e-54
QTS000009	QTD000080	Fairfax_2012	B-cell_CD19	CL_0000236	B cell	naive	281	ENSG00000101150	ILMN_2323633	rs7000	20	63891113	A	G	0.530249	-0.430045	0.060846	1.38291e-11
QTS000009	QTD000080	Fairfax_2012	B-cell_CD19	CL_0000236	B cell	naive	281	ENSG00000101224	ILMN_2338323	rs11570017	20	3804750	G	C	0.0604982	-0.685763	0.144292	3.29136e-06
QTS000009	QTD000080	Fairfax_2012	B-cell_CD19	CL_0000236	B cell	naive	281	ENSG00000101224	ILMN_2338323	rs4815607	20	3807832	C	T	0.514235	0.321333	0.0623347	4.95466e-07
QTS000009	QTD000080	Fairfax_2012	B-cell_CD19	CL_0000236	B cell	naive	281	ENSG00000101224	ILMN_2338323	rs6139205	20	3771267	G	A	0.16726	0.49105	0.0864918	3.57335e-08
QTS000009	QTD000080	Fairfax_2012	B-cell_CD19	CL_0000236	B cell	naive	281	ENSG00000130703	ILMN_2349124	rs145326022	20	62268148	C	T	0.258007	-0.969897	0.0711294	1.8375e-32
QTS000009	QTD000080	Fairfax_2012	B-cell_CD19	CL_0000236	B cell	naive	281	ENSG00000125844	ILMN_2360784	rs6080860	20	17839665	T	C	0.295374	0.484662	0.0806942	6.21612e-09
QTS000009	QTD000080	Fairfax_2012	B-cell_CD19	CL_0000236	B cell	naive	281	ENSG00000124120	ILMN_2364131	rs41303901	20	44514079	A	G	0.0533808	1.31273	0.158916	6.88911e-15
QTS000009	QTD000080	Fairfax_2012	B-cell_CD19	CL_0000236	B cell	naive	281	ENSG00000101017	ILMN_2367818	rs11569345	20	46129882	G	A	0.0462633	1.86991	0.118092	3.09008e-40
QTS000009	QTD000080	Fairfax_2012	B-cell_CD19	CL_0000236	B cell	naive	281	ENSG00000125868	ILMN_2380698	rs3790307	20	17671927	T	A	0.30605	0.311319	0.0457384	6.61474e-11
QTS000009	QTD000080	Fairfax_2012	B-cell_CD19	CL_0000236	B cell	naive	281	ENSG00000101019	ILMN_2381121	rs143383	20	35438203	G	A	0.596085	0.269266	0.0435432	2.34557e-09
QTS000009	QTD000080	Fairfax_2012	B-cell_CD19	CL_0000236	B cell	naive	281	ENSG00000242372	ILMN_2387636	rs7272884	20	35295212	G	A	0.217082	0.293489	0.0564629	4.02052e-07
QTS000009	QTD000080	Fairfax_2012	B-cell_CD19	CL_0000236	B cell	naive	281	ENSG00000126001	ILMN_2392940	rs6119609	20	35451572	T	G	0.725979	0.368718	0.0819995	1.03196e-05
QTS000009	QTD000080	Fairfax_2012	B-cell_CD19	CL_0000236	B cell	naive	281	ENSG00000101333	ILMN_2397294	rs57133754	20	8172494	G	A	0.0106762	-1.8485	0.41438	1.2055e-05
QTS000009	QTD000080	Fairfax_2012	B-cell_CD19	CL_0000236	B cell	naive	281	ENSG00000168734	ILMN_2406169	rs244088	20	44608582	C	A	0.158363	-1.14852	0.0796017	2.98638e-35
QTS000009	QTD000080	Fairfax_2012	B-cell_CD19	CL_0000236	B cell	naive	281	ENSG00000125885	ILMN_2407124	rs236126	20	5997495	C	T	0.16726	-0.637169	0.0865866	2.31414e-12
QTS000009	QTD000080	Fairfax_2012	B-cell_CD19	CL_0000236	B cell	naive	281	ENSG00000131051	ILMN_2411963	rs6060730	20	35970581	G	A	0.208185	0.531985	0.0930702	2.92178e-08
QTS000009	QTD000080	Fairfax_2012	B-cell_CD19	CL_0000236	B cell	naive	281	ENSG00000205611	ILMN_3181296	rs6119216	20	30278732	C	A	0.227758	0.813323	0.109763	1.68266e-12
QTS000009	QTD000080	Fairfax_2012	B-cell_CD19	CL_0000236	B cell	naive	281	ENSG00000177410	ILMN_3188984	rs238199	20	49282949	C	T	0.765125	0.482689	0.0803484	6.17271e-09
QTS000009	QTD000080	Fairfax_2012	B-cell_CD19	CL_0000236	B cell	naive	281	ENSG00000125995	ILMN_3234993	rs17093270	20	35974659	T	C	0.0604982	0.650673	0.116114	5.23685e-08
QTS000009	QTD000080	Fairfax_2012	B-cell_CD19	CL_0000236	B cell	naive	281	ENSG00000196756	ILMN_3235326	rs1739653	20	38421231	C	T	0.137011	1.31339	0.0697744	7.95821e-51
QTS000009	QTD000080	Fairfax_2012	B-cell_CD19	CL_0000236	B cell	naive	281	ENSG00000101361	ILMN_3235397	rs6048195	20	2327661	T	A	0.475089	0.435193	0.0772101	4.42071e-08
QTS000009	QTD000080	Fairfax_2012	B-cell_CD19	CL_0000236	B cell	naive	281	ENSG00000101104	ILMN_3303612	rs3092074	20	44915887	A	G	0.3879	0.43137	0.0504391	9.66117e-16
QTS000009	QTD000080	Fairfax_2012	B-cell_CD19	CL_0000236	B cell	naive	281	ENSG00000159231	ILMN_1652237	rs9984471	21	36175752	T	C	0.895018	-0.602739	0.114584	2.96173e-07
QTS000009	QTD000080	Fairfax_2012	B-cell_CD19	CL_0000236	B cell	naive	281	ENSG00000156299	ILMN_1655577	rs4817459	21	32093099	T	C	0.0925267	0.671124	0.147517	8.18263e-06
QTS000009	QTD000080	Fairfax_2012	B-cell_CD19	CL_0000236	B cell	naive	281	ENSG00000183527	ILMN_1659285	rs8128620	21	39308244	G	C	0.357651	0.257457	0.0542474	3.39193e-06
QTS000009	QTD000080	Fairfax_2012	B-cell_CD19	CL_0000236	B cell	naive	281	ENSG00000184221	ILMN_1666089	rs2834076	21	33044793	G	A	0.33452	-0.43592	0.0933641	4.80492e-06
QTS000009	QTD000080	Fairfax_2012	B-cell_CD19	CL_0000236	B cell	naive	281	ENSG00000160209	ILMN_1672504	rs11089094	21	43727683	C	T	0.569395	0.527947	0.065556	2.71428e-14
QTS000009	QTD000080	Fairfax_2012	B-cell_CD19	CL_0000236	B cell	naive	281	ENSG00000160190	ILMN_1687495	rs113903659	21	42460867	G	A	0.236655	-0.417095	0.087313	2.94401e-06
QTS000009	QTD000080	Fairfax_2012	B-cell_CD19	CL_0000236	B cell	naive	281	ENSG00000154642	ILMN_1698166	rs243609	21	17789372	C	T	0.485765	0.310233	0.0664258	4.77618e-06
QTS000009	QTD000080	Fairfax_2012	B-cell_CD19	CL_0000236	B cell	naive	281	ENSG00000221859	ILMN_1710929	rs78587153	21	45324581	G	A	0.0320285	-1.12586	0.239548	4.18014e-06
QTS000009	QTD000080	Fairfax_2012	B-cell_CD19	CL_0000236	B cell	naive	281	ENSG00000141959	ILMN_1713037	rs8134520	21	44304172	G	A	0.192171	-0.413797	0.0889884	5.23353e-06
QTS000009	QTD000080	Fairfax_2012	B-cell_CD19	CL_0000236	B cell	naive	281	ENSG00000160285	ILMN_1715024	rs2839163	21	46234474	C	G	0.896797	0.76037	0.0826275	1.067e-17
QTS000009	QTD000080	Fairfax_2012	B-cell_CD19	CL_0000236	B cell	naive	281	ENSG00000156261	ILMN_1717868	rs73192136	21	29071162	G	A	0.0943061	1.5354	0.094554	1.13227e-41
QTS000009	QTD000080	Fairfax_2012	B-cell_CD19	CL_0000236	B cell	naive	281	ENSG00000157557	ILMN_1720158	rs1041782	21	38797954	T	C	0.731317	-0.561015	0.0729026	2.76536e-13
QTS000009	QTD000080	Fairfax_2012	B-cell_CD19	CL_0000236	B cell	naive	281	ENSG00000184900	ILMN_1725642	rs2073611	21	44290798	G	A	0.0124555	-1.2763	0.280172	7.97113e-06
QTS000009	QTD000080	Fairfax_2012	B-cell_CD19	CL_0000236	B cell	naive	281	ENSG00000154719	ILMN_1726391	rs4817027	21	25566677	G	A	0.763345	0.388593	0.0682799	3.3259e-08
QTS000009	QTD000080	Fairfax_2012	B-cell_CD19	CL_0000236	B cell	naive	281	ENSG00000182670	ILMN_1728605	rs9636914	21	37217431	C	T	0.52847	-0.251481	0.0510204	1.45558e-06
QTS000009	QTD000080	Fairfax_2012	B-cell_CD19	CL_0000236	B cell	naive	281	ENSG00000160221	ILMN_1737588	rs35985715	21	44070803	G	A	0.177936	0.365394	0.0791346	6.05576e-06
QTS000009	QTD000080	Fairfax_2012	B-cell_CD19	CL_0000236	B cell	naive	281	ENSG00000142188	ILMN_1757391	rs2834214	21	33421399	C	T	0.535587	0.670333	0.0605872	1.17461e-23
QTS000009	QTD000080	Fairfax_2012	B-cell_CD19	CL_0000236	B cell	naive	281	ENSG00000160226	ILMN_1758806	rs2236441	21	44335477	C	T	0.199288	-0.866549	0.0612241	2.77821e-34
QTS000009	QTD000080	Fairfax_2012	B-cell_CD19	CL_0000236	B cell	naive	281	ENSG00000160226	ILMN_1758806	rs2847229	21	44311790	G	A	0.594306	0.414408	0.0667444	2.04177e-09
QTS000009	QTD000080	Fairfax_2012	B-cell_CD19	CL_0000236	B cell	naive	281	ENSG00000160226	ILMN_1758806	rs73374031	21	44339314	G	C	0.252669	0.820584	0.0865037	1.41793e-18
QTS000009	QTD000080	Fairfax_2012	B-cell_CD19	CL_0000236	B cell	naive	281	ENSG00000160213	ILMN_1761797	rs35285321	21	43781951	G	A	0.295374	-1.16136	0.0471474	1.37152e-70
QTS000009	QTD000080	Fairfax_2012	B-cell_CD19	CL_0000236	B cell	naive	281	ENSG00000186866	ILMN_1775823	rs1056101	21	45258787	C	G	0.291815	0.333042	0.0639709	3.86173e-07
QTS000009	QTD000080	Fairfax_2012	B-cell_CD19	CL_0000236	B cell	naive	281	ENSG00000159256	ILMN_1783702	rs62229368	21	36299545	A	G	0.218861	0.312012	0.0701985	1.29312e-05
QTS000009	QTD000080	Fairfax_2012	B-cell_CD19	CL_0000236	B cell	naive	281	ENSG00000184787	ILMN_1785179	rs79419717	21	44769179	C	T	0.0177936	1.52769	0.297974	5.67544e-07
QTS000009	QTD000080	Fairfax_2012	B-cell_CD19	CL_0000236	B cell	naive	281	ENSG00000184351	ILMN_1801138	rs363527	21	29642053	C	T	0.202847	0.446837	0.103975	2.42486e-05
QTS000009	QTD000080	Fairfax_2012	B-cell_CD19	CL_0000236	B cell	naive	281	ENSG00000183255	ILMN_1802251	rs1474552	21	44917375	T	C	0.256228	-0.825445	0.160461	5.21959e-07
QTS000009	QTD000080	Fairfax_2012	B-cell_CD19	CL_0000236	B cell	naive	281	ENSG00000183255	ILMN_1802251	rs235319	21	44857176	T	C	0.631673	0.494439	0.0582288	1.46113e-15
QTS000009	QTD000080	Fairfax_2012	B-cell_CD19	CL_0000236	B cell	naive	281	ENSG00000183255	ILMN_1802251	rs34675004	21	44890754	G	T	0.0533808	1.00235	0.17466	2.59073e-08
QTS000009	QTD000080	Fairfax_2012	B-cell_CD19	CL_0000236	B cell	naive	281	ENSG00000182871	ILMN_1806733	rs56013750	21	45433269	C	T	0.218861	-0.644925	0.0817687	8.03599e-14
QTS000009	QTD000080	Fairfax_2012	B-cell_CD19	CL_0000236	B cell	naive	281	ENSG00000160207	ILMN_2135756	rs12626886	21	44574966	G	C	0.0622776	0.874947	0.192043	7.9504e-06
QTS000009	QTD000080	Fairfax_2012	B-cell_CD19	CL_0000236	B cell	naive	281	ENSG00000205581	ILMN_2151579	rs2776306	21	39341828	A	G	0.450178	-1.14087	0.0478912	6.3289e-68
QTS000009	QTD000080	Fairfax_2012	B-cell_CD19	CL_0000236	B cell	naive	281	ENSG00000236384	ILMN_2174711	rs67791554	21	41748266	G	A	0.179715	-0.562938	0.11119	7.72336e-07
QTS000009	QTD000080	Fairfax_2012	B-cell_CD19	CL_0000236	B cell	naive	281	ENSG00000183486	ILMN_2231928	rs432331	21	41368052	A	G	0.829181	-0.687643	0.138851	1.3045e-06
QTS000009	QTD000080	Fairfax_2012	B-cell_CD19	CL_0000236	B cell	naive	281	ENSG00000159140	ILMN_2247664	rs76264600	21	33777491	G	A	0.0142349	-1.17661	0.210398	5.5542e-08
QTS000009	QTD000080	Fairfax_2012	B-cell_CD19	CL_0000236	B cell	naive	281	ENSG00000160305	ILMN_2285618	rs11089057	21	46301314	T	A	0.206406	0.391446	0.0624723	1.48571e-09
QTS000009	QTD000080	Fairfax_2012	B-cell_CD19	CL_0000236	B cell	naive	281	ENSG00000160305	ILMN_2285618	rs2839338	21	46568071	C	T	0.0907473	-0.636313	0.0849358	1.00706e-12
QTS000009	QTD000080	Fairfax_2012	B-cell_CD19	CL_0000236	B cell	naive	281	ENSG00000160305	ILMN_2285618	rs28636904	21	46559263	A	T	0.462633	-0.517232	0.0454763	1.09044e-24
QTS000009	QTD000080	Fairfax_2012	B-cell_CD19	CL_0000236	B cell	naive	281	ENSG00000156239	ILMN_2315569	rs7278148	21	28834355	T	C	0.419929	0.308925	0.0534315	2.06771e-08
QTS000009	QTD000080	Fairfax_2012	B-cell_CD19	CL_0000236	B cell	naive	281	ENSG00000157540	ILMN_2374293	rs147287590	21	37351499	G	A	0.0124555	-1.49599	0.257898	1.87005e-08
QTS000009	QTD000080	Fairfax_2012	B-cell_CD19	CL_0000236	B cell	naive	281	ENSG00000280108	ILMN_3287153	rs1297092	21	14006039	G	T	0.820285	-0.594124	0.147851	7.63326e-05
QTS000009	QTD000080	Fairfax_2012	B-cell_CD19	CL_0000236	B cell	naive	281	ENSG00000099958	ILMN_1651415	rs11914094	22	23757414	A	C	0.425267	-0.529379	0.0795198	1.58979e-10
QTS000009	QTD000080	Fairfax_2012	B-cell_CD19	CL_0000236	B cell	naive	281	ENSG00000099958	ILMN_1651415	rs17548631	22	23801938	A	C	0.151246	-0.530317	0.112382	3.8366e-06
QTS000009	QTD000080	Fairfax_2012	B-cell_CD19	CL_0000236	B cell	naive	281	ENSG00000099958	ILMN_1651415	rs9624326	22	23792856	C	T	0.151246	-0.528304	0.111802	3.7257e-06
QTS000009	QTD000080	Fairfax_2012	B-cell_CD19	CL_0000236	B cell	naive	281	ENSG00000198832	ILMN_1651429	rs11705035	22	31106076	C	T	0.0373665	1.1619	0.182046	7.70989e-10
QTS000009	QTD000080	Fairfax_2012	B-cell_CD19	CL_0000236	B cell	naive	281	ENSG00000274044	ILMN_1651641	rs2072555	22	17598390	G	T	0.147687	-0.635711	0.134382	3.63716e-06
QTS000009	QTD000080	Fairfax_2012	B-cell_CD19	CL_0000236	B cell	naive	281	ENSG00000100299	ILMN_1656477	rs11912237	22	50621621	G	A	0.103203	-0.860653	0.116455	1.89927e-12
QTS000009	QTD000080	Fairfax_2012	B-cell_CD19	CL_0000236	B cell	naive	281	ENSG00000133424	ILMN_1662038	rs5749579	22	33221815	T	C	0.236655	-0.35483	0.0739808	2.69542e-06
QTS000009	QTD000080	Fairfax_2012	B-cell_CD19	CL_0000236	B cell	naive	281	ENSG00000100304	ILMN_1663113	rs138946	22	43180250	T	G	0.699288	-0.604224	0.0560464	1.01098e-22
QTS000009	QTD000080	Fairfax_2012	B-cell_CD19	CL_0000236	B cell	naive	281	ENSG00000100298	ILMN_1664828	rs41281251	22	39097246	T	A	0.119217	-0.92454	0.114476	2.33503e-14
QTS000009	QTD000080	Fairfax_2012	B-cell_CD19	CL_0000236	B cell	naive	281	ENSG00000100225	ILMN_1667112	rs11538371	22	32474819	C	T	0.241993	-0.454912	0.0737866	2.60036e-09
QTS000009	QTD000080	Fairfax_2012	B-cell_CD19	CL_0000236	B cell	naive	281	ENSG00000100347	ILMN_1671932	rs4823175	22	43936805	A	T	0.966192	-1.25208	0.234002	1.89139e-07
QTS000009	QTD000080	Fairfax_2012	B-cell_CD19	CL_0000236	B cell	naive	281	ENSG00000100347	ILMN_1671932	rs5764451	22	43992457	G	A	0.218861	0.762622	0.0713153	1.95229e-22
QTS000009	QTD000080	Fairfax_2012	B-cell_CD19	CL_0000236	B cell	naive	281	ENSG00000100347	ILMN_1671932	rs79543448	22	43979558	C	T	0.103203	-1.19702	0.0867553	4.96669e-33
QTS000009	QTD000080	Fairfax_2012	B-cell_CD19	CL_0000236	B cell	naive	281	ENSG00000185651	ILMN_1677877	rs4820091	22	21585900	T	G	0.201068	0.620418	0.0565788	2.48723e-23
QTS000009	QTD000080	Fairfax_2012	B-cell_CD19	CL_0000236	B cell	naive	281	ENSG00000100024	ILMN_1678690	rs4822499	22	24480878	C	T	0.578292	-0.777431	0.0695278	4.77447e-24
QTS000009	QTD000080	Fairfax_2012	B-cell_CD19	CL_0000236	B cell	naive	281	ENSG00000211638	ILMN_1678859	rs3939015	22	22110263	G	A	0.297153	-0.765066	0.0767236	4.19762e-20
QTS000009	QTD000080	Fairfax_2012	B-cell_CD19	CL_0000236	B cell	naive	281	ENSG00000100079	ILMN_1687306	rs11089845	22	37575840	G	C	0.604982	-0.57842	0.0781635	1.78798e-12
QTS000009	QTD000080	Fairfax_2012	B-cell_CD19	CL_0000236	B cell	naive	281	ENSG00000099977	ILMN_1690982	rs5751777	22	23924860	C	T	0.567616	0.874494	0.0647702	5.42e-32
QTS000009	QTD000080	Fairfax_2012	B-cell_CD19	CL_0000236	B cell	naive	281	ENSG00000099977	ILMN_1690982	rs73162496	22	23970896	G	A	0.024911	2.76025	0.301581	1.51561e-17
QTS000009	QTD000080	Fairfax_2012	B-cell_CD19	CL_0000236	B cell	naive	281	ENSG00000099977	ILMN_1690982	rs79213832	22	23971765	A	G	0.0587189	-1.49033	0.189424	9.1197e-14
QTS000009	QTD000080	Fairfax_2012	B-cell_CD19	CL_0000236	B cell	naive	281	ENSG00000100092	ILMN_1692539	rs12483880	22	37655992	C	T	0.448399	-0.448023	0.0566304	6.86867e-14
QTS000009	QTD000080	Fairfax_2012	B-cell_CD19	CL_0000236	B cell	naive	281	ENSG00000099994	ILMN_1693270	rs139729	22	24891016	A	C	0.113879	-0.593139	0.13095	8.93419e-06
QTS000009	QTD000080	Fairfax_2012	B-cell_CD19	CL_0000236	B cell	naive	281	ENSG00000099995	ILMN_1697286	rs4339043	22	30339919	A	G	0.741993	-0.896493	0.0448512	6.71625e-55
QTS000009	QTD000080	Fairfax_2012	B-cell_CD19	CL_0000236	B cell	naive	281	ENSG00000128218	ILMN_1700147	rs4822436	22	23751811	A	G	0.0996441	0.487561	0.0998963	1.82451e-06
QTS000009	QTD000080	Fairfax_2012	B-cell_CD19	CL_0000236	B cell	naive	281	ENSG00000130489	ILMN_1701621	rs58304765	22	50538916	A	G	0.104982	-0.778911	0.0967354	2.73928e-14
QTS000009	QTD000080	Fairfax_2012	B-cell_CD19	CL_0000236	B cell	naive	281	ENSG00000100266	ILMN_1702396	rs1076118	22	42903704	T	C	0.523132	-0.479274	0.0522737	1.35463e-17
QTS000009	QTD000080	Fairfax_2012	B-cell_CD19	CL_0000236	B cell	naive	281	ENSG00000128165	ILMN_1702933	rs55996881	22	50469277	C	T	0.0231317	2.20067	0.283102	1.6764e-13
QTS000009	QTD000080	Fairfax_2012	B-cell_CD19	CL_0000236	B cell	naive	281	ENSG00000167074	ILMN_1706511	rs3788584	22	41383069	T	A	0.218861	0.462367	0.0870849	2.32304e-07
QTS000009	QTD000080	Fairfax_2012	B-cell_CD19	CL_0000236	B cell	naive	281	ENSG00000100068	ILMN_1718633	rs713823	22	25415378	C	G	0.594306	0.56237	0.127021	1.3937e-05
QTS000009	QTD000080	Fairfax_2012	B-cell_CD19	CL_0000236	B cell	naive	281	ENSG00000100321	ILMN_1721712	rs2267407	22	39351045	G	A	0.247331	0.892005	0.0676228	6.5803e-31
QTS000009	QTD000080	Fairfax_2012	B-cell_CD19	CL_0000236	B cell	naive	281	ENSG00000100099	ILMN_1721994	rs5761562	22	26496932	C	T	0.160142	0.755408	0.10229	1.96497e-12
QTS000009	QTD000080	Fairfax_2012	B-cell_CD19	CL_0000236	B cell	naive	281	ENSG00000093000	ILMN_1725612	rs1014305	22	45151084	C	T	0.120996	0.479352	0.0816476	1.28693e-08
QTS000009	QTD000080	Fairfax_2012	B-cell_CD19	CL_0000236	B cell	naive	281	ENSG00000093010	ILMN_1730084	rs5993883	22	19950115	T	G	0.434164	0.561224	0.0834581	1.07175e-10
QTS000009	QTD000080	Fairfax_2012	B-cell_CD19	CL_0000236	B cell	naive	281	ENSG00000167065	ILMN_1734288	rs7288842	22	30710170	C	T	0.217082	0.339601	0.0649533	3.46365e-07
QTS000009	QTD000080	Fairfax_2012	B-cell_CD19	CL_0000236	B cell	naive	281	ENSG00000185686	ILMN_1740744	rs861787	22	21565579	C	T	0.201068	0.597296	0.132514	9.84251e-06
QTS000009	QTD000080	Fairfax_2012	B-cell_CD19	CL_0000236	B cell	naive	281	ENSG00000133460	ILMN_1748090	rs17637865	22	23857332	C	T	0.0729537	-0.593526	0.0915711	4.38455e-10
QTS000009	QTD000080	Fairfax_2012	B-cell_CD19	CL_0000236	B cell	naive	281	ENSG00000100106	ILMN_1753413	rs10212058	22	37762514	A	G	0.177936	0.553794	0.0963213	2.45072e-08
QTS000009	QTD000080	Fairfax_2012	B-cell_CD19	CL_0000236	B cell	naive	281	ENSG00000100106	ILMN_1753413	rs12710562	22	37633716	A	G	0.201068	-0.446631	0.0844586	2.58035e-07
QTS000009	QTD000080	Fairfax_2012	B-cell_CD19	CL_0000236	B cell	naive	281	ENSG00000100106	ILMN_1753413	rs15691	22	37776373	C	A	0.307829	-0.688865	0.0625848	1.8152e-23
QTS000009	QTD000080	Fairfax_2012	B-cell_CD19	CL_0000236	B cell	naive	281	ENSG00000128284	ILMN_1756862	rs3827346	22	36141845	A	G	0.206406	-0.401252	0.0822616	1.84947e-06
QTS000009	QTD000080	Fairfax_2012	B-cell_CD19	CL_0000236	B cell	naive	281	ENSG00000100364	ILMN_1757347	rs5766402	22	45083609	C	T	0.366548	-0.400928	0.0803423	1.09096e-06
QTS000009	QTD000080	Fairfax_2012	B-cell_CD19	CL_0000236	B cell	naive	281	ENSG00000100364	ILMN_1757347	rs73167251	22	45189514	G	A	0.13879	0.580949	0.117286	1.29908e-06
QTS000009	QTD000080	Fairfax_2012	B-cell_CD19	CL_0000236	B cell	naive	281	ENSG00000100364	ILMN_1757347	rs7456	22	45192367	A	G	0.489324	-0.584559	0.0794376	2.31441e-12
QTS000009	QTD000080	Fairfax_2012	B-cell_CD19	CL_0000236	B cell	naive	281	ENSG00000189060	ILMN_1757467	rs929104	22	37812504	T	C	0.932384	-0.649288	0.141658	7.04039e-06
QTS000009	QTD000080	Fairfax_2012	B-cell_CD19	CL_0000236	B cell	naive	281	ENSG00000183765	ILMN_1759585	rs174762	22	29314336	T	C	0.620996	0.466119	0.0873943	2.0606e-07
QTS000009	QTD000080	Fairfax_2012	B-cell_CD19	CL_0000236	B cell	naive	281	ENSG00000215012	ILMN_1759595	rs75763953	22	19846179	T	C	0.108541	-0.59613	0.131712	9.07275e-06
QTS000009	QTD000080	Fairfax_2012	B-cell_CD19	CL_0000236	B cell	naive	281	ENSG00000100218	ILMN_1759863	rs9612247	22	23149895	A	C	0.0142349	1.74747	0.398596	1.67901e-05
QTS000009	QTD000080	Fairfax_2012	B-cell_CD19	CL_0000236	B cell	naive	281	ENSG00000100101	ILMN_1759991	rs743837	22	37689516	G	A	0.359431	-0.286074	0.0547276	3.48324e-07
QTS000009	QTD000080	Fairfax_2012	B-cell_CD19	CL_0000236	B cell	naive	281	ENSG00000185838	ILMN_1761044	rs74953564	22	19806361	G	A	0.0907473	1.27127	0.0853068	6.28554e-37
QTS000009	QTD000080	Fairfax_2012	B-cell_CD19	CL_0000236	B cell	naive	281	ENSG00000100138	ILMN_1763460	rs6002445	22	41704677	A	G	0.818505	0.40919	0.0579381	1.42739e-11
QTS000009	QTD000080	Fairfax_2012	B-cell_CD19	CL_0000236	B cell	naive	281	ENSG00000198089	ILMN_1763887	rs11089528	22	31809981	C	G	0.131673	0.416025	0.0864811	2.52353e-06
QTS000009	QTD000080	Fairfax_2012	B-cell_CD19	CL_0000236	B cell	naive	281	ENSG00000100038	ILMN_1765021	rs2329884	22	21927890	C	T	0.425267	-0.293293	0.062437	4.22773e-06
QTS000009	QTD000080	Fairfax_2012	B-cell_CD19	CL_0000236	B cell	naive	281	ENSG00000100290	ILMN_1770505	rs5759173	22	43115819	C	T	0.297153	-0.378336	0.0647105	1.46574e-08
QTS000009	QTD000080	Fairfax_2012	B-cell_CD19	CL_0000236	B cell	naive	281	ENSG00000100209	ILMN_1771921	rs144292846	22	29414933	C	T	0.126335	-0.404858	0.0924033	1.69796e-05
QTS000009	QTD000080	Fairfax_2012	B-cell_CD19	CL_0000236	B cell	naive	281	ENSG00000100014	ILMN_1779185	rs80134322	22	24453785	C	T	0.0409253	0.691303	0.146678	3.93905e-06
QTS000009	QTD000080	Fairfax_2012	B-cell_CD19	CL_0000236	B cell	naive	281	ENSG00000235989	ILMN_1781225	rs8140448	22	30887992	C	T	0.240214	-0.573436	0.0801868	8.3188e-12
QTS000009	QTD000080	Fairfax_2012	B-cell_CD19	CL_0000236	B cell	naive	281	ENSG00000198951	ILMN_1784651	rs60751895	22	41963225	T	G	0.11032	-0.559803	0.115048	1.95483e-06
QTS000009	QTD000080	Fairfax_2012	B-cell_CD19	CL_0000236	B cell	naive	281	ENSG00000188677	ILMN_1787919	rs12170546	22	44026453	T	C	0.313167	-0.49455	0.075989	3.76478e-10
QTS000009	QTD000080	Fairfax_2012	B-cell_CD19	CL_0000236	B cell	naive	281	ENSG00000241878	ILMN_1793934	rs4989480	22	31629332	A	G	0.158363	0.41898	0.082679	7.55061e-07
QTS000009	QTD000080	Fairfax_2012	B-cell_CD19	CL_0000236	B cell	naive	281	ENSG00000100028	ILMN_1794599	rs5760470	22	24539282	T	C	0.845196	0.477237	0.103489	6.21656e-06
QTS000009	QTD000080	Fairfax_2012	B-cell_CD19	CL_0000236	B cell	naive	281	ENSG00000161180	ILMN_1795085	rs73164810	22	20967502	A	G	0.0676157	0.763968	0.174988	1.81494e-05
QTS000009	QTD000080	Fairfax_2012	B-cell_CD19	CL_0000236	B cell	naive	281	ENSG00000100150	ILMN_1800711	rs138280	22	31735624	T	C	0.491103	0.425359	0.0735143	2.02036e-08
QTS000009	QTD000080	Fairfax_2012	B-cell_CD19	CL_0000236	B cell	naive	281	ENSG00000099949	ILMN_1805161	rs5762370	22	20418697	G	A	0.145907	0.348042	0.0753756	6.05403e-06
QTS000009	QTD000080	Fairfax_2012	B-cell_CD19	CL_0000236	B cell	naive	281	ENSG00000251357	ILMN_1807074	rs2070766	22	23895034	C	G	0.149466	-0.453232	0.0812535	5.97902e-08
QTS000009	QTD000080	Fairfax_2012	B-cell_CD19	CL_0000236	B cell	naive	281	ENSG00000100376	ILMN_1809147	rs4605479	22	45402074	G	A	0.122776	1.74879	0.087573	7.79472e-55
QTS000009	QTD000080	Fairfax_2012	B-cell_CD19	CL_0000236	B cell	naive	281	ENSG00000100147	ILMN_1809883	rs28915372	22	42699889	C	T	0.0925267	-0.561721	0.130116	2.23289e-05
QTS000009	QTD000080	Fairfax_2012	B-cell_CD19	CL_0000236	B cell	naive	281	ENSG00000100297	ILMN_1815169	rs4645771	22	35408759	A	G	0.104982	-0.870321	0.119491	3.68814e-12
QTS000009	QTD000080	Fairfax_2012	B-cell_CD19	CL_0000236	B cell	naive	281	ENSG00000167077	ILMN_2073202	rs2899347	22	41762200	T	C	0.816726	-0.545156	0.0926874	1.21557e-08
QTS000009	QTD000080	Fairfax_2012	B-cell_CD19	CL_0000236	B cell	naive	281	ENSG00000100345	ILMN_2087702	rs2481	22	36281354	G	A	0.117438	0.707389	0.0931164	5.18239e-13
QTS000009	QTD000080	Fairfax_2012	B-cell_CD19	CL_0000236	B cell	naive	281	ENSG00000239282	ILMN_2098418	rs5753103	22	30372788	G	A	0.377224	-0.369959	0.0718621	5.12048e-07
QTS000009	QTD000080	Fairfax_2012	B-cell_CD19	CL_0000236	B cell	naive	281	ENSG00000100242	ILMN_2099301	rs5757176	22	38610929	A	G	0.346975	-0.473132	0.0736309	6.03106e-10
QTS000009	QTD000080	Fairfax_2012	B-cell_CD19	CL_0000236	B cell	naive	281	ENSG00000133422	ILMN_2103591	rs7291471	22	30954779	G	T	0.24911	0.193667	0.0448422	2.21614e-05
QTS000009	QTD000080	Fairfax_2012	B-cell_CD19	CL_0000236	B cell	naive	281	ENSG00000099968	ILMN_2181445	rs11703052	22	17643977	C	T	0.174377	0.47358	0.0654868	5.08002e-12
QTS000009	QTD000080	Fairfax_2012	B-cell_CD19	CL_0000236	B cell	naive	281	ENSG00000179750	ILMN_2219466	rs12628403	22	38962032	A	C	0.069395	-0.897614	0.193413	5.45126e-06
QTS000009	QTD000080	Fairfax_2012	B-cell_CD19	CL_0000236	B cell	naive	281	ENSG00000183569	ILMN_2231299	rs137118	22	42617212	C	T	0.297153	-0.412583	0.088532	4.99802e-06
QTS000009	QTD000080	Fairfax_2012	B-cell_CD19	CL_0000236	B cell	naive	281	ENSG00000100243	ILMN_2308582	rs137045	22	42570914	A	G	0.113879	-0.762064	0.120301	1.01009e-09
QTS000009	QTD000080	Fairfax_2012	B-cell_CD19	CL_0000236	B cell	naive	281	ENSG00000100243	ILMN_2308582	rs28365957	22	42649689	G	A	0.101423	0.61678	0.100137	2.68643e-09
QTS000009	QTD000080	Fairfax_2012	B-cell_CD19	CL_0000236	B cell	naive	281	ENSG00000100243	ILMN_2308582	rs5996205	22	42649701	G	T	0.604982	0.388118	0.0654769	9.50475e-09
QTS000009	QTD000080	Fairfax_2012	B-cell_CD19	CL_0000236	B cell	naive	281	ENSG00000099899	ILMN_2310075	rs9606230	22	20077257	G	A	0.19395	-0.656343	0.094308	2.65661e-11
QTS000009	QTD000080	Fairfax_2012	B-cell_CD19	CL_0000236	B cell	naive	281	ENSG00000128335	ILMN_2325337	rs11704345	22	36213135	C	T	0.234875	0.446839	0.0934319	2.87066e-06
QTS000009	QTD000080	Fairfax_2012	B-cell_CD19	CL_0000236	B cell	naive	281	ENSG00000128294	ILMN_2329679	rs134152	22	26519199	C	T	0.124555	0.540677	0.104411	4.42259e-07
QTS000009	QTD000080	Fairfax_2012	B-cell_CD19	CL_0000236	B cell	naive	281	ENSG00000128294	ILMN_2329679	rs2267081	22	26537818	A	T	0.0498221	0.867975	0.154748	5.09707e-08
QTS000009	QTD000080	Fairfax_2012	B-cell_CD19	CL_0000236	B cell	naive	281	ENSG00000128294	ILMN_2329679	rs4275	22	26525759	A	G	0.462633	-0.655424	0.0583131	3.05614e-24
QTS000009	QTD000080	Fairfax_2012	B-cell_CD19	CL_0000236	B cell	naive	281	ENSG00000100365	ILMN_2335704	rs10854694	22	36860434	G	A	0.419929	0.317947	0.0563197	4.22097e-08
QTS000009	QTD000080	Fairfax_2012	B-cell_CD19	CL_0000236	B cell	naive	281	ENSG00000100300	ILMN_2349658	rs138904	22	43148276	T	C	0.706406	-0.964432	0.0523948	2.32686e-49
QTS000009	QTD000080	Fairfax_2012	B-cell_CD19	CL_0000236	B cell	naive	281	ENSG00000100300	ILMN_2349658	rs8136891	22	43119697	C	T	0.145907	0.641312	0.092135	2.64059e-11
QTS000009	QTD000080	Fairfax_2012	B-cell_CD19	CL_0000236	B cell	naive	281	ENSG00000100300	ILMN_2349658	rs9306371	22	43078340	A	G	0.377224	-0.513685	0.0671544	3.71178e-13
QTS000009	QTD000080	Fairfax_2012	B-cell_CD19	CL_0000236	B cell	naive	281	ENSG00000100219	ILMN_2365465	rs135648	22	28154018	G	A	0.231317	0.34227	0.0719067	3.18311e-06
QTS000009	QTD000080	Fairfax_2012	B-cell_CD19	CL_0000236	B cell	naive	281	ENSG00000184076	ILMN_2366710	rs140140	22	29770448	G	A	0.544484	-0.443129	0.0521146	1.35016e-15
QTS000009	QTD000080	Fairfax_2012	B-cell_CD19	CL_0000236	B cell	naive	281	ENSG00000100162	ILMN_2368718	rs2267459	22	42647948	T	A	0.254448	0.367937	0.07949	5.75674e-06
QTS000009	QTD000080	Fairfax_2012	B-cell_CD19	CL_0000236	B cell	naive	281	ENSG00000185252	ILMN_2383871	rs362030	22	20398775	G	T	0.427046	0.434049	0.0561591	2.2312e-13
QTS000009	QTD000080	Fairfax_2012	B-cell_CD19	CL_0000236	B cell	naive	281	ENSG00000079974	ILMN_2385688	rs8136603	22	50757736	A	T	0.0498221	1.44543	0.266512	1.31306e-07
QTS000009	QTD000080	Fairfax_2012	B-cell_CD19	CL_0000236	B cell	naive	281	ENSG00000100296	ILMN_2393169	rs1049536	22	29508365	G	A	0.256228	-0.433605	0.0638775	7.37674e-11
QTS000009	QTD000080	Fairfax_2012	B-cell_CD19	CL_0000236	B cell	naive	281	ENSG00000099956	ILMN_2403458	rs5751733	22	23794027	T	C	0.925267	-0.643024	0.127588	8.61956e-07
QTS000009	QTD000080	Fairfax_2012	B-cell_CD19	CL_0000236	B cell	naive	281	ENSG00000100109	ILMN_2408102	rs2097470	22	26508999	C	T	0.106762	-0.414149	0.0783935	2.64766e-07
QTS000009	QTD000080	Fairfax_2012	B-cell_CD19	CL_0000236	B cell	naive	281	ENSG00000100281	ILMN_3181420	rs117725119	22	34941187	G	C	0.0462633	0.75574	0.154056	1.6242e-06
QTS000009	QTD000080	Fairfax_2012	B-cell_CD19	CL_0000236	B cell	naive	281	ENSG00000228315	ILMN_3235718	rs6519465	22	23658907	C	T	0.457295	0.28258	0.0492302	2.57581e-08
QTS000009	QTD000080	Fairfax_2012	B-cell_CD19	CL_0000236	B cell	naive	281	ENSG00000100055	ILMN_3238196	rs3203726	22	37313972	C	T	0.373665	-0.662105	0.0454028	8.48824e-36
QTS000009	QTD000080	Fairfax_2012	B-cell_CD19	CL_0000236	B cell	naive	281	ENSG00000099957	ILMN_3243924	rs71314757	22	21002830	G	A	0.0604982	-0.849036	0.184187	6.26814e-06
QTS000009	QTD000080	Fairfax_2012	B-cell_CD19	CL_0000236	B cell	naive	281	ENSG00000128185	ILMN_3245688	rs2904577	22	20306102	G	A	0.400356	-0.392083	0.0489131	3.47063e-14
QTS000009	QTD000080	Fairfax_2012	B-cell_CD19	CL_0000236	B cell	naive	281	ENSG00000281548	ILMN_3245928	rs737854	22	19873352	A	G	0.775801	0.470091	0.100313	4.44628e-06
QTS000009	QTD000080	Fairfax_2012	B-cell_CD19	CL_0000236	B cell	naive	281	ENSG00000273164	ILMN_3311025	rs9306208	22	18061067	T	C	0.0373665	-1.03555	0.235958	1.64587e-05
QTS000010	QTD000081	Fairfax_2014	monocyte_naive	CL_0002057	monocyte	naive	420	ENSG00000163877	ILMN_1651278	rs7535432	1	37585984	G	A	0.182143	0.563874	0.107423	2.47201e-07
QTS000010	QTD000081	Fairfax_2014	monocyte_naive	CL_0002057	monocyte	naive	420	ENSG00000116688	ILMN_1651385	rs2295281	1	11999355	C	T	0.567857	-0.856836	0.0396042	1.51124e-69
QTS000010	QTD000081	Fairfax_2014	monocyte_naive	CL_0002057	monocyte	naive	420	ENSG00000116688	ILMN_1651385	rs3766741	1	12011376	C	G	0.0797619	0.685606	0.108312	6.51388e-10
QTS000010	QTD000081	Fairfax_2014	monocyte_naive	CL_0002057	monocyte	naive	420	ENSG00000116688	ILMN_1651385	rs41278638	1	12012665	A	G	0.0416667	0.874297	0.137213	5.08482e-10
QTS000010	QTD000081	Fairfax_2014	monocyte_naive	CL_0002057	monocyte	naive	420	ENSG00000120942	ILMN_1651872	rs10864485	1	10955580	T	C	0.22381	0.30201	0.0655735	5.51366e-06
QTS000010	QTD000081	Fairfax_2014	monocyte_naive	CL_0002057	monocyte	naive	420	ENSG00000188290	ILMN_1653466	rs3128115	1	1000453	C	G	0.827381	-0.788497	0.104421	2.88993e-13
QTS000010	QTD000081	Fairfax_2014	monocyte_naive	CL_0002057	monocyte	naive	420	ENSG00000188290	ILMN_1653466	rs7418179	1	923421	A	G	0.75119	-0.398561	0.0758435	2.39856e-07
QTS000010	QTD000081	Fairfax_2014	monocyte_naive	CL_0002057	monocyte	naive	420	ENSG00000188290	ILMN_1653466	rs7545952	1	1095680	A	G	0.0559524	0.700844	0.146921	2.5727e-06
QTS000010	QTD000081	Fairfax_2014	monocyte_naive	CL_0002057	monocyte	naive	420	ENSG00000135821	ILMN_1653496	rs11590654	1	182337651	G	A	0.217857	-0.373374	0.0833212	9.67473e-06
QTS000010	QTD000081	Fairfax_2014	monocyte_naive	CL_0002057	monocyte	naive	420	ENSG00000081237	ILMN_1653652	rs16843742	1	198703170	T	C	0.269048	0.283298	0.0582712	1.66784e-06
QTS000010	QTD000081	Fairfax_2014	monocyte_naive	CL_0002057	monocyte	naive	420	ENSG00000158481	ILMN_1654210	rs4656284	1	158412025	G	A	0.465476	-0.261963	0.0558598	3.74675e-06
QTS000010	QTD000081	Fairfax_2014	monocyte_naive	CL_0002057	monocyte	naive	420	ENSG00000070759	ILMN_1654370	rs12067642	1	45461845	G	T	0.228571	0.288017	0.0647021	1.10428e-05
QTS000010	QTD000081	Fairfax_2014	monocyte_naive	CL_0002057	monocyte	naive	420	ENSG00000143344	ILMN_1654398	rs6424903	1	183698895	T	C	0.583333	-0.311195	0.06392	1.61466e-06
QTS000010	QTD000081	Fairfax_2014	monocyte_naive	CL_0002057	monocyte	naive	420	ENSG00000162819	ILMN_1654864	rs3008624	1	222646534	A	G	0.97619	-0.995842	0.1545	3.27753e-10
QTS000010	QTD000081	Fairfax_2014	monocyte_naive	CL_0002057	monocyte	naive	420	ENSG00000134744	ILMN_1655137	rs77641225	1	52067833	G	A	0.0583333	0.563222	0.104575	1.22503e-07
QTS000010	QTD000081	Fairfax_2014	monocyte_naive	CL_0002057	monocyte	naive	420	ENSG00000118655	ILMN_1655382	rs10494162	1	113930461	G	A	0.279762	0.707951	0.0541092	7.1603e-33
QTS000010	QTD000081	Fairfax_2014	monocyte_naive	CL_0002057	monocyte	naive	420	ENSG00000118655	ILMN_1655382	rs11102719	1	114028511	C	A	0.214286	0.47226	0.0696938	4.36648e-11
QTS000010	QTD000081	Fairfax_2014	monocyte_naive	CL_0002057	monocyte	naive	420	ENSG00000118655	ILMN_1655382	rs12046289	1	113908764	G	A	0.132143	-0.596111	0.0855798	1.32999e-11
QTS000010	QTD000081	Fairfax_2014	monocyte_naive	CL_0002057	monocyte	naive	420	ENSG00000118655	ILMN_1655382	rs1553452	1	114004104	G	C	0.619048	0.38641	0.0595805	2.58019e-10
QTS000010	QTD000081	Fairfax_2014	monocyte_naive	CL_0002057	monocyte	naive	420	ENSG00000118655	ILMN_1655382	rs3006993	1	114027822	T	C	0.738095	0.339042	0.0636157	1.63859e-07
QTS000010	QTD000081	Fairfax_2014	monocyte_naive	CL_0002057	monocyte	naive	420	ENSG00000118655	ILMN_1655382	rs7511816	1	113675092	A	C	0.475	0.361733	0.0535162	4.84916e-11
QTS000010	QTD000081	Fairfax_2014	monocyte_naive	CL_0002057	monocyte	naive	420	ENSG00000066185	ILMN_1655545	rs12034126	1	42641953	T	C	0.14881	-0.512947	0.101178	6.07283e-07
QTS000010	QTD000081	Fairfax_2014	monocyte_naive	CL_0002057	monocyte	naive	420	ENSG00000004455	ILMN_1655645	rs10914657	1	33064321	C	G	0.125	-0.690406	0.0929872	6.73174e-13
QTS000010	QTD000081	Fairfax_2014	monocyte_naive	CL_0002057	monocyte	naive	420	ENSG00000090104	ILMN_1656011	rs1323298	1	192550735	T	C	0.809524	-0.565571	0.0830456	3.53006e-11
QTS000010	QTD000081	Fairfax_2014	monocyte_naive	CL_0002057	monocyte	naive	420	ENSG00000133065	ILMN_1656186	rs823089	1	205825014	G	A	0.636905	0.386213	0.0650126	6.12243e-09
QTS000010	QTD000081	Fairfax_2014	monocyte_naive	CL_0002057	monocyte	naive	420	ENSG00000134748	ILMN_1656274	rs11205980	1	52612144	C	G	0.0690476	0.722938	0.102499	7.61105e-12
QTS000010	QTD000081	Fairfax_2014	monocyte_naive	CL_0002057	monocyte	naive	420	ENSG00000159423	ILMN_1656368	rs28530674	1	18907640	A	G	0.0464286	-0.885425	0.127238	1.38809e-11
QTS000010	QTD000081	Fairfax_2014	monocyte_naive	CL_0002057	monocyte	naive	420	ENSG00000162378	ILMN_1656676	rs4926577	1	52761116	C	A	0.433333	0.587248	0.061174	8.5071e-20
QTS000010	QTD000081	Fairfax_2014	monocyte_naive	CL_0002057	monocyte	naive	420	ENSG00000048707	ILMN_1656840	rs1061030	1	12509304	C	T	0.047619	-0.804108	0.140674	2.11689e-08
QTS000010	QTD000081	Fairfax_2014	monocyte_naive	CL_0002057	monocyte	naive	420	ENSG00000126107	ILMN_1656902	rs12094272	1	45024221	G	C	0.682143	-0.282934	0.0400379	6.97913e-12
QTS000010	QTD000081	Fairfax_2014	monocyte_naive	CL_0002057	monocyte	naive	420	ENSG00000243749	ILMN_1657632	rs4370735	1	34801857	C	T	0.741667	-0.521861	0.106377	1.3504e-06
QTS000010	QTD000081	Fairfax_2014	monocyte_naive	CL_0002057	monocyte	naive	420	ENSG00000119280	ILMN_1657683	rs1202575	1	230860817	A	G	0.691667	0.432198	0.0760349	2.51721e-08
QTS000010	QTD000081	Fairfax_2014	monocyte_naive	CL_0002057	monocyte	naive	420	ENSG00000160741	ILMN_1657771	rs111689685	1	153874640	G	A	0.241667	-0.275309	0.0621133	1.20161e-05
QTS000010	QTD000081	Fairfax_2014	monocyte_naive	CL_0002057	monocyte	naive	420	ENSG00000174574	ILMN_1658337	rs12043492	1	38991334	C	T	0.435714	-0.23931	0.0443298	1.14761e-07
QTS000010	QTD000081	Fairfax_2014	monocyte_naive	CL_0002057	monocyte	naive	420	ENSG00000162735	ILMN_1658759	rs114296300	1	160206950	C	T	0.025	-1.14732	0.201158	2.26644e-08
QTS000010	QTD000081	Fairfax_2014	monocyte_naive	CL_0002057	monocyte	naive	420	ENSG00000158716	ILMN_1659462	rs4364879	1	159766965	A	G	0.188095	0.33486	0.0622768	1.28265e-07
QTS000010	QTD000081	Fairfax_2014	monocyte_naive	CL_0002057	monocyte	naive	420	ENSG00000183615	ILMN_1659856	rs12129280	1	32866318	T	C	0.0321429	-1.04413	0.237653	1.426e-05
QTS000010	QTD000081	Fairfax_2014	monocyte_naive	CL_0002057	monocyte	naive	420	ENSG00000142686	ILMN_1659975	rs6425954	1	35731696	T	C	0.877381	0.48608	0.0993234	1.42966e-06
QTS000010	QTD000081	Fairfax_2014	monocyte_naive	CL_0002057	monocyte	naive	420	ENSG00000072694	ILMN_1660027	rs12121021	1	161685726	C	T	0.330952	-0.437409	0.0632159	1.78244e-11
QTS000010	QTD000081	Fairfax_2014	monocyte_naive	CL_0002057	monocyte	naive	420	ENSG00000072694	ILMN_1660027	rs12136414	1	161708632	T	C	0.530952	-0.405665	0.0566357	3.75826e-12
QTS000010	QTD000081	Fairfax_2014	monocyte_naive	CL_0002057	monocyte	naive	420	ENSG00000072694	ILMN_1660027	rs1771575	1	161647707	C	T	0.575	0.696334	0.0689981	1.63613e-21
QTS000010	QTD000081	Fairfax_2014	monocyte_naive	CL_0002057	monocyte	naive	420	ENSG00000072694	ILMN_1660027	rs2490435	1	161968327	A	G	0.915476	-0.643405	0.110571	1.20479e-08
QTS000010	QTD000081	Fairfax_2014	monocyte_naive	CL_0002057	monocyte	naive	420	ENSG00000072694	ILMN_1660027	rs34508679	1	161604496	G	A	0.108333	-0.827374	0.111815	7.96228e-13
QTS000010	QTD000081	Fairfax_2014	monocyte_naive	CL_0002057	monocyte	naive	420	ENSG00000072694	ILMN_1660027	rs7554873	1	161642443	T	C	0.05	1.19044	0.154155	9.04038e-14
QTS000010	QTD000081	Fairfax_2014	monocyte_naive	CL_0002057	monocyte	naive	420	ENSG00000266472	ILMN_1660292	rs7513182	1	150470136	A	G	0.388095	-0.813172	0.0431975	3.02622e-57
QTS000010	QTD000081	Fairfax_2014	monocyte_naive	CL_0002057	monocyte	naive	420	ENSG00000153898	ILMN_1660462	rs3904965	1	85000110	T	C	0.529762	0.919833	0.0510039	8.4994e-54
QTS000010	QTD000081	Fairfax_2014	monocyte_naive	CL_0002057	monocyte	naive	420	ENSG00000121644	ILMN_1660840	rs12406215	1	244673185	T	C	0.227381	0.444554	0.0760561	1.04266e-08
QTS000010	QTD000081	Fairfax_2014	monocyte_naive	CL_0002057	monocyte	naive	420	ENSG00000213625	ILMN_1661537	rs11208646	1	65407922	A	T	0.313095	0.444282	0.0687919	3.03685e-10
QTS000010	QTD000081	Fairfax_2014	monocyte_naive	CL_0002057	monocyte	naive	420	ENSG00000213625	ILMN_1661537	rs2767486	1	65525520	A	G	0.280952	0.538152	0.0883934	2.65358e-09
QTS000010	QTD000081	Fairfax_2014	monocyte_naive	CL_0002057	monocyte	naive	420	ENSG00000213625	ILMN_1661537	rs61779779	1	65456862	G	C	0.444048	-0.70003	0.0628699	2.64829e-25
QTS000010	QTD000081	Fairfax_2014	monocyte_naive	CL_0002057	monocyte	naive	420	ENSG00000203724	ILMN_1661595	rs2270763	1	197905819	T	C	0.384524	0.519876	0.052845	1.2777e-20
QTS000010	QTD000081	Fairfax_2014	monocyte_naive	CL_0002057	monocyte	naive	420	ENSG00000203724	ILMN_1661595	rs4539165	1	197902889	G	T	0.253571	-0.784426	0.0661377	4.68108e-28
QTS000010	QTD000081	Fairfax_2014	monocyte_naive	CL_0002057	monocyte	naive	420	ENSG00000203724	ILMN_1661595	rs4565750	1	197902363	A	G	0.455952	-0.519506	0.0677044	1.26515e-13
QTS000010	QTD000081	Fairfax_2014	monocyte_naive	CL_0002057	monocyte	naive	420	ENSG00000162769	ILMN_1661596	rs10864004	1	212836127	A	G	0.727381	-0.33752	0.074945	8.75148e-06
QTS000010	QTD000081	Fairfax_2014	monocyte_naive	CL_0002057	monocyte	naive	420	ENSG00000160062	ILMN_1661714	rs61781244	1	32579623	T	G	0.025	1.03452	0.24947	4.10837e-05
QTS000010	QTD000081	Fairfax_2014	monocyte_naive	CL_0002057	monocyte	naive	420	ENSG00000159592	ILMN_1662719	rs55906839	1	46295845	G	A	0.025	0.917421	0.203958	8.96881e-06
QTS000010	QTD000081	Fairfax_2014	monocyte_naive	CL_0002057	monocyte	naive	420	ENSG00000143119	ILMN_1662843	rs77405196	1	110811781	G	A	0.0154762	-1.00067	0.219024	6.52246e-06
QTS000010	QTD000081	Fairfax_2014	monocyte_naive	CL_0002057	monocyte	naive	420	ENSG00000116497	ILMN_1663577	rs11580896	1	32852562	T	G	0.075	-0.592506	0.123528	2.27274e-06
QTS000010	QTD000081	Fairfax_2014	monocyte_naive	CL_0002057	monocyte	naive	420	ENSG00000058668	ILMN_1664772	rs11240334	1	203745438	T	C	0.333333	0.337736	0.0734205	5.65755e-06
QTS000010	QTD000081	Fairfax_2014	monocyte_naive	CL_0002057	monocyte	naive	420	ENSG00000121486	ILMN_1665300	rs1008502	1	185049554	C	G	0.0690476	-0.349403	0.073164	2.50819e-06
QTS000010	QTD000081	Fairfax_2014	monocyte_naive	CL_0002057	monocyte	naive	420	ENSG00000175137	ILMN_1665384	rs35877082	1	248819052	T	C	0.120238	-0.252275	0.0486923	3.48773e-07
QTS000010	QTD000081	Fairfax_2014	monocyte_naive	CL_0002057	monocyte	naive	420	ENSG00000117791	ILMN_1665775	rs389499	1	220703011	A	T	0.195238	-0.47429	0.0846253	3.86559e-08
QTS000010	QTD000081	Fairfax_2014	monocyte_naive	CL_0002057	monocyte	naive	420	ENSG00000182827	ILMN_1665945	rs9660924	1	226184238	C	T	0.425	0.231713	0.0391861	7.13951e-09
QTS000010	QTD000081	Fairfax_2014	monocyte_naive	CL_0002057	monocyte	naive	420	ENSG00000271853	ILMN_1667138	rs12564925	1	153641069	G	A	0.528571	-0.569486	0.0554702	3.92579e-22
QTS000010	QTD000081	Fairfax_2014	monocyte_naive	CL_0002057	monocyte	naive	420	ENSG00000158714	ILMN_1667224	rs75087057	1	159826640	G	A	0.0452381	1.11283	0.160061	1.44473e-11
QTS000010	QTD000081	Fairfax_2014	monocyte_naive	CL_0002057	monocyte	naive	420	ENSG00000143847	ILMN_1667791	rs35500114	1	203074570	C	T	0.0666667	-0.796741	0.13418	6.21628e-09
QTS000010	QTD000081	Fairfax_2014	monocyte_naive	CL_0002057	monocyte	naive	420	ENSG00000143847	ILMN_1667791	rs4950909	1	203044535	A	G	0.0559524	-0.748888	0.143206	2.73144e-07
QTS000010	QTD000081	Fairfax_2014	monocyte_naive	CL_0002057	monocyte	naive	420	ENSG00000143847	ILMN_1667791	rs7538696	1	203065181	G	A	0.571429	1.05073	0.0454206	4.5318e-76
QTS000010	QTD000081	Fairfax_2014	monocyte_naive	CL_0002057	monocyte	naive	420	ENSG00000134184	ILMN_1668134	rs11101989	1	109711119	A	C	0.338095	-0.446879	0.078439	2.34671e-08
QTS000010	QTD000081	Fairfax_2014	monocyte_naive	CL_0002057	monocyte	naive	420	ENSG00000134184	ILMN_1668134	rs11587528	1	109521634	C	T	0.052381	-1.05125	0.19232	8.05588e-08
QTS000010	QTD000081	Fairfax_2014	monocyte_naive	CL_0002057	monocyte	naive	420	ENSG00000134184	ILMN_1668134	rs145858840	1	109710593	G	T	0.0833333	1.08932	0.11384	1.08446e-19
QTS000010	QTD000081	Fairfax_2014	monocyte_naive	CL_0002057	monocyte	naive	420	ENSG00000134184	ILMN_1668134	rs2269340	1	109629614	T	C	0.0869048	0.886794	0.136369	2.32404e-10
QTS000010	QTD000081	Fairfax_2014	monocyte_naive	CL_0002057	monocyte	naive	420	ENSG00000134184	ILMN_1668134	rs3819350	1	109669671	C	A	0.358333	-0.696933	0.0775334	9.64883e-18
QTS000010	QTD000081	Fairfax_2014	monocyte_naive	CL_0002057	monocyte	naive	420	ENSG00000134184	ILMN_1668134	rs620077	1	109676094	C	T	0.927381	-1.1562	0.145148	1.68029e-14
QTS000010	QTD000081	Fairfax_2014	monocyte_naive	CL_0002057	monocyte	naive	420	ENSG00000130764	ILMN_1668484	rs113946478	1	3835557	G	A	0.0869048	-0.48091	0.0902757	1.65907e-07
QTS000010	QTD000081	Fairfax_2014	monocyte_naive	CL_0002057	monocyte	naive	420	ENSG00000117174	ILMN_1668540	rs41289767	1	85784220	T	C	0.0726191	0.513037	0.106293	1.97095e-06
QTS000010	QTD000081	Fairfax_2014	monocyte_naive	CL_0002057	monocyte	naive	420	ENSG00000131238	ILMN_1669273	rs6600313	1	40097321	T	C	0.894048	0.992532	0.0513818	2.12332e-59
QTS000010	QTD000081	Fairfax_2014	monocyte_naive	CL_0002057	monocyte	naive	420	ENSG00000134262	ILMN_1669377	rs1217382	1	113881031	C	T	0.307143	0.215592	0.0498551	1.92834e-05
QTS000010	QTD000081	Fairfax_2014	monocyte_naive	CL_0002057	monocyte	naive	420	ENSG00000173406	ILMN_1670079	rs10889097	1	58477823	G	A	0.332143	0.334443	0.058261	1.85421e-08
QTS000010	QTD000081	Fairfax_2014	monocyte_naive	CL_0002057	monocyte	naive	420	ENSG00000173406	ILMN_1670079	rs1799705	1	58550926	A	G	0.895238	1.09361	0.0757262	1.98829e-38
QTS000010	QTD000081	Fairfax_2014	monocyte_naive	CL_0002057	monocyte	naive	420	ENSG00000173406	ILMN_1670079	rs6673660	1	58462368	C	T	0.266667	-0.483977	0.0602496	1.04908e-14
QTS000010	QTD000081	Fairfax_2014	monocyte_naive	CL_0002057	monocyte	naive	420	ENSG00000142583	ILMN_1671337	rs1125648	1	9084476	T	C	0.752381	-0.567494	0.080231	6.69067e-12
QTS000010	QTD000081	Fairfax_2014	monocyte_naive	CL_0002057	monocyte	naive	420	ENSG00000142583	ILMN_1671337	rs12760830	1	9088887	C	T	0.15119	-0.70727	0.0846194	1.03085e-15
QTS000010	QTD000081	Fairfax_2014	monocyte_naive	CL_0002057	monocyte	naive	420	ENSG00000142583	ILMN_1671337	rs1612895	1	9062498	A	G	0.396429	-0.719021	0.0604655	3.55801e-28
QTS000010	QTD000081	Fairfax_2014	monocyte_naive	CL_0002057	monocyte	naive	420	ENSG00000121310	ILMN_1671568	rs1044365	1	52896256	A	G	0.027381	1.65994	0.196073	4.71876e-16
QTS000010	QTD000081	Fairfax_2014	monocyte_naive	CL_0002057	monocyte	naive	420	ENSG00000121310	ILMN_1671568	rs1242331	1	52927236	A	G	0.64881	1.20099	0.0532786	1.6828e-73
QTS000010	QTD000081	Fairfax_2014	monocyte_naive	CL_0002057	monocyte	naive	420	ENSG00000121310	ILMN_1671568	rs4926939	1	52986415	C	T	0.209524	1.16077	0.107267	3.83147e-24
QTS000010	QTD000081	Fairfax_2014	monocyte_naive	CL_0002057	monocyte	naive	420	ENSG00000134222	ILMN_1671843	rs7528419	1	109274570	A	G	0.222619	0.738098	0.0604333	2.00599e-29
QTS000010	QTD000081	Fairfax_2014	monocyte_naive	CL_0002057	monocyte	naive	420	ENSG00000116791	ILMN_1672389	rs4145871	1	74753020	C	T	0.680952	-1.32763	0.0320327	9.01819e-148
QTS000010	QTD000081	Fairfax_2014	monocyte_naive	CL_0002057	monocyte	naive	420	ENSG00000131591	ILMN_1672811	rs9651272	1	1096804	A	G	0.746429	0.311493	0.0651873	2.47516e-06
QTS000010	QTD000081	Fairfax_2014	monocyte_naive	CL_0002057	monocyte	naive	420	ENSG00000143224	ILMN_1673798	rs4656994	1	161210087	G	A	0.234524	-0.34888	0.068262	4.95228e-07
QTS000010	QTD000081	Fairfax_2014	monocyte_naive	CL_0002057	monocyte	naive	420	ENSG00000117528	ILMN_1674032	rs6698203	1	94406070	T	A	0.363095	0.332501	0.0634515	2.58588e-07
QTS000010	QTD000081	Fairfax_2014	monocyte_naive	CL_0002057	monocyte	naive	420	ENSG00000116962	ILMN_1674719	rs2753432	1	236082347	C	T	0.45	-0.268581	0.0617761	1.74275e-05
QTS000010	QTD000081	Fairfax_2014	monocyte_naive	CL_0002057	monocyte	naive	420	ENSG00000162817	ILMN_1674817	rs10495160	1	220962619	C	T	0.102381	-0.629481	0.115428	8.60964e-08
QTS000010	QTD000081	Fairfax_2014	monocyte_naive	CL_0002057	monocyte	naive	420	ENSG00000162817	ILMN_1674817	rs115466747	1	221240927	C	T	0.075	-0.761696	0.132289	1.68595e-08
QTS000010	QTD000081	Fairfax_2014	monocyte_naive	CL_0002057	monocyte	naive	420	ENSG00000162817	ILMN_1674817	rs115915008	1	220733205	C	G	0.0309524	-1.57565	0.17646	1.51484e-17
QTS000010	QTD000081	Fairfax_2014	monocyte_naive	CL_0002057	monocyte	naive	420	ENSG00000162817	ILMN_1674817	rs138571819	1	219915173	G	A	0.0238095	-1.13595	0.214635	1.98155e-07
QTS000010	QTD000081	Fairfax_2014	monocyte_naive	CL_0002057	monocyte	naive	420	ENSG00000162817	ILMN_1674817	rs337165	1	220736323	G	T	0.160714	0.656093	0.0800436	3.28794e-15
QTS000010	QTD000081	Fairfax_2014	monocyte_naive	CL_0002057	monocyte	naive	420	ENSG00000171729	ILMN_1674985	rs2235788	1	15116299	T	C	0.446429	-0.44426	0.0674746	1.42192e-10
QTS000010	QTD000081	Fairfax_2014	monocyte_naive	CL_0002057	monocyte	naive	420	ENSG00000171729	ILMN_1674985	rs2265735	1	15232102	C	T	0.472619	0.6771	0.0650678	1.24091e-22
QTS000010	QTD000081	Fairfax_2014	monocyte_naive	CL_0002057	monocyte	naive	420	ENSG00000171729	ILMN_1674985	rs72640763	1	15142282	A	C	0.142857	1.25435	0.0798069	8.44616e-44
QTS000010	QTD000081	Fairfax_2014	monocyte_naive	CL_0002057	monocyte	naive	420	ENSG00000177174	ILMN_1674997	rs11578718	1	247370993	T	C	0.103571	0.588704	0.128278	5.94124e-06
QTS000010	QTD000081	Fairfax_2014	monocyte_naive	CL_0002057	monocyte	naive	420	ENSG00000070831	ILMN_1675156	rs1534949	1	22099694	C	A	0.611905	-0.329916	0.0420934	4.09058e-14
QTS000010	QTD000081	Fairfax_2014	monocyte_naive	CL_0002057	monocyte	naive	420	ENSG00000130939	ILMN_1675674	rs11121525	1	10174471	C	T	0.104762	-0.422255	0.087929	2.21237e-06
QTS000010	QTD000081	Fairfax_2014	monocyte_naive	CL_0002057	monocyte	naive	420	ENSG00000134255	ILMN_1676588	rs11102218	1	111192559	A	G	0.444048	0.201518	0.0340865	7.187e-09
QTS000010	QTD000081	Fairfax_2014	monocyte_naive	CL_0002057	monocyte	naive	420	ENSG00000198821	ILMN_1676924	rs7547452	1	167674224	C	T	0.107143	-0.541529	0.121212	1.02759e-05
QTS000010	QTD000081	Fairfax_2014	monocyte_naive	CL_0002057	monocyte	naive	420	ENSG00000157184	ILMN_1678579	rs72673121	1	53197151	C	A	0.219048	-0.273742	0.0544801	7.58274e-07
QTS000010	QTD000081	Fairfax_2014	monocyte_naive	CL_0002057	monocyte	naive	420	ENSG00000116641	ILMN_1678629	rs7531579	1	62681369	A	C	0.339286	-0.727306	0.0574536	3.54644e-31
QTS000010	QTD000081	Fairfax_2014	monocyte_naive	CL_0002057	monocyte	naive	420	ENSG00000142794	ILMN_1680348	rs1566523	1	21440170	G	C	0.513095	-0.801639	0.0590801	7.82e-35
QTS000010	QTD000081	Fairfax_2014	monocyte_naive	CL_0002057	monocyte	naive	420	ENSG00000143162	ILMN_1680624	rs10918715	1	167562718	G	T	0.254762	0.336402	0.0639901	2.37363e-07
QTS000010	QTD000081	Fairfax_2014	monocyte_naive	CL_0002057	monocyte	naive	420	ENSG00000143162	ILMN_1680624	rs12096911	1	167563575	T	C	0.358333	-0.261345	0.0550827	2.90098e-06
QTS000010	QTD000081	Fairfax_2014	monocyte_naive	CL_0002057	monocyte	naive	420	ENSG00000143162	ILMN_1680624	rs74231836	1	167579071	T	C	0.167857	0.383973	0.0707775	9.98841e-08
QTS000010	QTD000081	Fairfax_2014	monocyte_naive	CL_0002057	monocyte	naive	420	ENSG00000143162	ILMN_1680624	rs75278686	1	167615239	A	G	0.0309524	0.801921	0.176805	7.57663e-06
QTS000010	QTD000081	Fairfax_2014	monocyte_naive	CL_0002057	monocyte	naive	420	ENSG00000143162	ILMN_1680624	rs909935	1	167563777	C	T	0.686905	-0.298995	0.0616518	1.76594e-06
QTS000010	QTD000081	Fairfax_2014	monocyte_naive	CL_0002057	monocyte	naive	420	ENSG00000069275	ILMN_1680692	rs823137	1	205769174	G	A	0.421429	-0.442159	0.0606842	1.68025e-12
QTS000010	QTD000081	Fairfax_2014	monocyte_naive	CL_0002057	monocyte	naive	420	ENSG00000081870	ILMN_1681340	rs150720088	1	54000895	C	T	0.0166667	1.22669	0.188483	2.25093e-10
QTS000010	QTD000081	Fairfax_2014	monocyte_naive	CL_0002057	monocyte	naive	420	ENSG00000168275	ILMN_1681741	rs7523348	1	234375757	A	G	0.465476	0.666717	0.050351	1.66027e-33
QTS000010	QTD000081	Fairfax_2014	monocyte_naive	CL_0002057	monocyte	naive	420	ENSG00000159445	ILMN_1682120	rs6698740	1	151886574	G	A	0.594048	0.434529	0.0670525	2.66017e-10
QTS000010	QTD000081	Fairfax_2014	monocyte_naive	CL_0002057	monocyte	naive	420	ENSG00000198160	ILMN_1682232	rs58606593	1	66896912	T	C	0.0535714	0.604332	0.0935333	2.98633e-10
QTS000010	QTD000081	Fairfax_2014	monocyte_naive	CL_0002057	monocyte	naive	420	ENSG00000162639	ILMN_1682428	rs72980706	1	108642817	G	A	0.0690476	-0.575102	0.124457	5.14325e-06
QTS000010	QTD000081	Fairfax_2014	monocyte_naive	CL_0002057	monocyte	naive	420	ENSG00000116353	ILMN_1683160	rs17363069	1	29193512	G	C	0.0559524	-0.874447	0.154573	2.91333e-08
QTS000010	QTD000081	Fairfax_2014	monocyte_naive	CL_0002057	monocyte	naive	420	ENSG00000132881	ILMN_1683990	rs1008529	1	16256191	G	A	0.752381	-0.512056	0.067269	1.91534e-13
QTS000010	QTD000081	Fairfax_2014	monocyte_naive	CL_0002057	monocyte	naive	420	ENSG00000230124	ILMN_1684271	rs146286448	1	180569840	G	A	0.0619048	-0.487691	0.101736	2.30327e-06
QTS000010	QTD000081	Fairfax_2014	monocyte_naive	CL_0002057	monocyte	naive	420	ENSG00000083444	ILMN_1684391	rs14305	1	12012477	C	T	0.0797619	0.568161	0.0959166	6.73774e-09
QTS000010	QTD000081	Fairfax_2014	monocyte_naive	CL_0002057	monocyte	naive	420	ENSG00000083444	ILMN_1684391	rs2295281	1	11999355	C	T	0.567857	-0.355855	0.0469126	2.29248e-13
QTS000010	QTD000081	Fairfax_2014	monocyte_naive	CL_0002057	monocyte	naive	420	ENSG00000083444	ILMN_1684391	rs4644506	1	12050511	C	G	0.265476	0.276905	0.0613062	8.24824e-06
QTS000010	QTD000081	Fairfax_2014	monocyte_naive	CL_0002057	monocyte	naive	420	ENSG00000067533	ILMN_1685661	rs61823384	1	218315161	C	T	0.358333	0.35235	0.0529377	9.17152e-11
QTS000010	QTD000081	Fairfax_2014	monocyte_naive	CL_0002057	monocyte	naive	420	ENSG00000009307	ILMN_1685796	rs6668976	1	114530787	G	A	0.0952381	-0.504126	0.108529	4.60306e-06
QTS000010	QTD000081	Fairfax_2014	monocyte_naive	CL_0002057	monocyte	naive	420	ENSG00000130770	ILMN_1685978	rs482249	1	28235495	G	A	0.289286	-0.821858	0.0904858	4.72219e-18
QTS000010	QTD000081	Fairfax_2014	monocyte_naive	CL_0002057	monocyte	naive	420	ENSG00000116857	ILMN_1686748	rs7542768	1	201156198	T	C	0.375	1.00629	0.0432364	1.11287e-76
QTS000010	QTD000081	Fairfax_2014	monocyte_naive	CL_0002057	monocyte	naive	420	ENSG00000160094	ILMN_1686968	rs6670358	1	33289169	C	G	0.660714	0.368879	0.0639449	1.58831e-08
QTS000010	QTD000081	Fairfax_2014	monocyte_naive	CL_0002057	monocyte	naive	420	ENSG00000178585	ILMN_1688103	rs12034119	1	9898993	A	C	0.220238	-0.243208	0.0539238	8.49431e-06
QTS000010	QTD000081	Fairfax_2014	monocyte_naive	CL_0002057	monocyte	naive	420	ENSG00000178585	ILMN_1688103	rs1220406	1	9862372	C	T	0.202381	0.348184	0.0541005	3.4738e-10
QTS000010	QTD000081	Fairfax_2014	monocyte_naive	CL_0002057	monocyte	naive	420	ENSG00000178585	ILMN_1688103	rs7529231	1	9790097	T	C	0.0166667	0.85451	0.188611	7.75209e-06
QTS000010	QTD000081	Fairfax_2014	monocyte_naive	CL_0002057	monocyte	naive	420	ENSG00000179639	ILMN_1688423	rs113978262	1	159349291	G	A	0.0202381	1.63584	0.275161	5.97188e-09
QTS000010	QTD000081	Fairfax_2014	monocyte_naive	CL_0002057	monocyte	naive	420	ENSG00000179639	ILMN_1688423	rs115984621	1	159274754	G	A	0.0309524	1.44725	0.228288	6.15386e-10
QTS000010	QTD000081	Fairfax_2014	monocyte_naive	CL_0002057	monocyte	naive	420	ENSG00000179639	ILMN_1688423	rs2251746	1	159302270	T	C	0.27619	1.10034	0.0574168	9.90025e-59
QTS000010	QTD000081	Fairfax_2014	monocyte_naive	CL_0002057	monocyte	naive	420	ENSG00000179639	ILMN_1688423	rs2275674	1	159557690	T	C	0.203571	-0.530002	0.0861892	1.86791e-09
QTS000010	QTD000081	Fairfax_2014	monocyte_naive	CL_0002057	monocyte	naive	420	ENSG00000179639	ILMN_1688423	rs28383573	1	159588882	G	T	0.0940476	0.708526	0.117353	3.54013e-09
QTS000010	QTD000081	Fairfax_2014	monocyte_naive	CL_0002057	monocyte	naive	420	ENSG00000179639	ILMN_1688423	rs863005	1	159207533	T	C	0.758333	0.678552	0.0775407	5.77145e-17
QTS000010	QTD000081	Fairfax_2014	monocyte_naive	CL_0002057	monocyte	naive	420	ENSG00000116212	ILMN_1688479	rs67497340	1	53853052	G	C	0.414286	0.213826	0.045641	3.82922e-06
QTS000010	QTD000081	Fairfax_2014	monocyte_naive	CL_0002057	monocyte	naive	420	ENSG00000162458	ILMN_1691249	rs515601	1	15293520	C	T	0.709524	0.474503	0.103028	5.5161e-06
QTS000010	QTD000081	Fairfax_2014	monocyte_naive	CL_0002057	monocyte	naive	420	ENSG00000160856	ILMN_1691693	rs2210912	1	157698911	A	C	0.492857	0.396628	0.0646089	1.98295e-09
QTS000010	QTD000081	Fairfax_2014	monocyte_naive	CL_0002057	monocyte	naive	420	ENSG00000123689	ILMN_1691846	rs864028	1	209667678	G	T	0.204762	-0.384647	0.0777405	1.10238e-06
QTS000010	QTD000081	Fairfax_2014	monocyte_naive	CL_0002057	monocyte	naive	420	ENSG00000183155	ILMN_1691862	rs7542327	1	202902361	T	C	0.830952	0.373195	0.075692	1.19913e-06
QTS000010	QTD000081	Fairfax_2014	monocyte_naive	CL_0002057	monocyte	naive	420	ENSG00000152904	ILMN_1692276	rs10925503	1	235345148	C	T	0.097619	-0.546049	0.0771173	6.37578e-12
QTS000010	QTD000081	Fairfax_2014	monocyte_naive	CL_0002057	monocyte	naive	420	ENSG00000081692	ILMN_1692896	rs6664307	1	227730861	C	T	0.220238	0.368219	0.0671733	7.4264e-08
QTS000010	QTD000081	Fairfax_2014	monocyte_naive	CL_0002057	monocyte	naive	420	ENSG00000085998	ILMN_1693664	rs12143152	1	46186469	C	T	0.390476	0.278473	0.0599574	4.61475e-06
QTS000010	QTD000081	Fairfax_2014	monocyte_naive	CL_0002057	monocyte	naive	420	ENSG00000054392	ILMN_1693853	rs56381238	1	210376555	G	T	0.202381	-0.439765	0.0787218	4.26244e-08
QTS000010	QTD000081	Fairfax_2014	monocyte_naive	CL_0002057	monocyte	naive	420	ENSG00000078808	ILMN_1696065	rs76053780	1	1217351	G	A	0.025	-1.69293	0.168453	2.30667e-21
QTS000010	QTD000081	Fairfax_2014	monocyte_naive	CL_0002057	monocyte	naive	420	ENSG00000132681	ILMN_1696132	rs10797062	1	160166418	G	A	0.711905	-0.740867	0.0676555	1.27831e-24
QTS000010	QTD000081	Fairfax_2014	monocyte_naive	CL_0002057	monocyte	naive	420	ENSG00000157873	ILMN_1697409	rs10910093	1	2574274	C	T	0.0928571	0.427699	0.090402	3.09018e-06
QTS000010	QTD000081	Fairfax_2014	monocyte_naive	CL_0002057	monocyte	naive	420	ENSG00000198715	ILMN_1698243	rs11264450	1	156170050	C	T	0.425	-0.372592	0.067117	5.13471e-08
QTS000010	QTD000081	Fairfax_2014	monocyte_naive	CL_0002057	monocyte	naive	420	ENSG00000198715	ILMN_1698243	rs11264472	1	156322575	A	G	0.509524	-1.31061	0.0281806	1.59544e-164
QTS000010	QTD000081	Fairfax_2014	monocyte_naive	CL_0002057	monocyte	naive	420	ENSG00000198715	ILMN_1698243	rs11548200	1	156320865	T	C	0.0416667	-0.783278	0.171614	6.65888e-06
QTS000010	QTD000081	Fairfax_2014	monocyte_naive	CL_0002057	monocyte	naive	420	ENSG00000198715	ILMN_1698243	rs11585822	1	156237806	G	A	0.0297619	1.05703	0.209758	7.05624e-07
QTS000010	QTD000081	Fairfax_2014	monocyte_naive	CL_0002057	monocyte	naive	420	ENSG00000198715	ILMN_1698243	rs139838650	1	156255187	C	T	0.0285714	-1.41939	0.223939	6.2009e-10
QTS000010	QTD000081	Fairfax_2014	monocyte_naive	CL_0002057	monocyte	naive	420	ENSG00000198715	ILMN_1698243	rs2984613	1	156227589	C	T	0.340476	0.428164	0.0674364	5.81534e-10
QTS000010	QTD000081	Fairfax_2014	monocyte_naive	CL_0002057	monocyte	naive	420	ENSG00000198715	ILMN_1698243	rs3123025	1	156297213	A	T	0.42619	0.391221	0.0694124	3.26243e-08
QTS000010	QTD000081	Fairfax_2014	monocyte_naive	CL_0002057	monocyte	naive	420	ENSG00000198715	ILMN_1698243	rs36038623	1	156247462	G	C	0.0916667	0.679305	0.118014	1.70133e-08
QTS000010	QTD000081	Fairfax_2014	monocyte_naive	CL_0002057	monocyte	naive	420	ENSG00000198715	ILMN_1698243	rs3795730	1	156321235	C	T	0.0321429	1.29572	0.215072	3.81192e-09
QTS000010	QTD000081	Fairfax_2014	monocyte_naive	CL_0002057	monocyte	naive	420	ENSG00000198715	ILMN_1698243	rs74996533	1	156270547	G	A	0.121429	-1.09655	0.108073	1.05045e-21
QTS000010	QTD000081	Fairfax_2014	monocyte_naive	CL_0002057	monocyte	naive	420	ENSG00000198715	ILMN_1698243	rs77646020	1	156341285	T	G	0.0309524	-1.0623	0.221708	2.32816e-06
QTS000010	QTD000081	Fairfax_2014	monocyte_naive	CL_0002057	monocyte	naive	420	ENSG00000198715	ILMN_1698243	rs955383	1	156112239	G	A	0.757143	-0.358365	0.078776	7.12755e-06
QTS000010	QTD000081	Fairfax_2014	monocyte_naive	CL_0002057	monocyte	naive	420	ENSG00000057252	ILMN_1699100	rs72717565	1	179401781	C	T	0.075	-1.34389	0.0710202	1.12616e-57
QTS000010	QTD000081	Fairfax_2014	monocyte_naive	CL_0002057	monocyte	naive	420	ENSG00000116906	ILMN_1699859	rs578945	1	231274369	T	C	0.486905	0.342774	0.0564297	2.87119e-09
QTS000010	QTD000081	Fairfax_2014	monocyte_naive	CL_0002057	monocyte	naive	420	ENSG00000198574	ILMN_1701237	rs2250489	1	162408978	C	T	0.254762	-0.355912	0.0760062	3.86996e-06
QTS000010	QTD000081	Fairfax_2014	monocyte_naive	CL_0002057	monocyte	naive	420	ENSG00000174021	ILMN_1701854	rs6576710	1	84471626	C	T	0.097619	0.729249	0.0848595	1.85126e-16
QTS000010	QTD000081	Fairfax_2014	monocyte_naive	CL_0002057	monocyte	naive	420	ENSG00000122223	ILMN_1702534	rs11265499	1	160862069	G	A	0.17381	0.380371	0.0498142	1.63082e-13
QTS000010	QTD000081	Fairfax_2014	monocyte_naive	CL_0002057	monocyte	naive	420	ENSG00000196189	ILMN_1702787	rs1052067	1	156236330	G	A	0.265476	0.313558	0.0565454	5.30538e-08
QTS000010	QTD000081	Fairfax_2014	monocyte_naive	CL_0002057	monocyte	naive	420	ENSG00000196189	ILMN_1702787	rs11264452	1	156171141	G	T	0.272619	-0.404914	0.0517299	4.39131e-14
QTS000010	QTD000081	Fairfax_2014	monocyte_naive	CL_0002057	monocyte	naive	420	ENSG00000196189	ILMN_1702787	rs11579394	1	156057011	C	G	0.180952	-0.459849	0.0790288	1.20613e-08
QTS000010	QTD000081	Fairfax_2014	monocyte_naive	CL_0002057	monocyte	naive	420	ENSG00000196189	ILMN_1702787	rs187167874	1	156171770	A	T	0.0285714	-1.00894	0.174321	1.43004e-08
QTS000010	QTD000081	Fairfax_2014	monocyte_naive	CL_0002057	monocyte	naive	420	ENSG00000196189	ILMN_1702787	rs2296375	1	156339581	G	C	0.30119	-0.447902	0.0540073	1.6455e-15
QTS000010	QTD000081	Fairfax_2014	monocyte_naive	CL_0002057	monocyte	naive	420	ENSG00000196189	ILMN_1702787	rs2485662	1	156113677	T	C	0.734524	-0.276284	0.0554704	9.3956e-07
QTS000010	QTD000081	Fairfax_2014	monocyte_naive	CL_0002057	monocyte	naive	420	ENSG00000196189	ILMN_1702787	rs3738581	1	156177767	C	T	0.405952	0.501767	0.0445083	7.99223e-26
QTS000010	QTD000081	Fairfax_2014	monocyte_naive	CL_0002057	monocyte	naive	420	ENSG00000196189	ILMN_1702787	rs72708269	1	156147070	C	T	0.157143	-0.369184	0.072752	5.92984e-07
QTS000010	QTD000081	Fairfax_2014	monocyte_naive	CL_0002057	monocyte	naive	420	ENSG00000196189	ILMN_1702787	rs78869397	1	156302552	C	T	0.0321429	-0.895927	0.16321	7.12833e-08
QTS000010	QTD000081	Fairfax_2014	monocyte_naive	CL_0002057	monocyte	naive	420	ENSG00000118217	ILMN_1703471	rs12410839	1	161933480	A	G	0.119048	0.487255	0.0810358	4.07401e-09
QTS000010	QTD000081	Fairfax_2014	monocyte_naive	CL_0002057	monocyte	naive	420	ENSG00000143013	ILMN_1703487	rs6656790	1	87299232	G	C	0.188095	0.598171	0.0714255	9.14867e-16
QTS000010	QTD000081	Fairfax_2014	monocyte_naive	CL_0002057	monocyte	naive	420	ENSG00000183386	ILMN_1703558	rs111501991	1	37913036	T	C	0.164286	0.663851	0.0768883	1.37456e-16
QTS000010	QTD000081	Fairfax_2014	monocyte_naive	CL_0002057	monocyte	naive	420	ENSG00000183386	ILMN_1703558	rs12724533	1	37997233	C	G	0.953571	-1.25337	0.145076	1.32046e-16
QTS000010	QTD000081	Fairfax_2014	monocyte_naive	CL_0002057	monocyte	naive	420	ENSG00000183386	ILMN_1703558	rs2127647	1	37891028	A	C	0.378571	-0.516542	0.0601561	1.9477e-16
QTS000010	QTD000081	Fairfax_2014	monocyte_naive	CL_0002057	monocyte	naive	420	ENSG00000183386	ILMN_1703558	rs28470722	1	37921055	G	A	0.44881	-0.520537	0.0547796	1.83035e-19
QTS000010	QTD000081	Fairfax_2014	monocyte_naive	CL_0002057	monocyte	naive	420	ENSG00000183386	ILMN_1703558	rs4634868	1	37999643	G	A	0.22619	1.10017	0.0476075	5.77526e-76
QTS000010	QTD000081	Fairfax_2014	monocyte_naive	CL_0002057	monocyte	naive	420	ENSG00000183386	ILMN_1703558	rs61776666	1	37888729	A	T	0.167857	0.672197	0.075741	2.2803e-17
QTS000010	QTD000081	Fairfax_2014	monocyte_naive	CL_0002057	monocyte	naive	420	ENSG00000183386	ILMN_1703558	rs61776683	1	37928646	C	T	0.163095	0.661933	0.0771011	1.96833e-16
QTS000010	QTD000081	Fairfax_2014	monocyte_naive	CL_0002057	monocyte	naive	420	ENSG00000183386	ILMN_1703558	rs76150065	1	37920956	A	C	0.164286	0.653733	0.0766261	2.92201e-16
QTS000010	QTD000081	Fairfax_2014	monocyte_naive	CL_0002057	monocyte	naive	420	ENSG00000092621	ILMN_1704537	rs11583993	1	119712747	G	A	0.0952381	1.35119	0.0907338	2.61595e-40
QTS000010	QTD000081	Fairfax_2014	monocyte_naive	CL_0002057	monocyte	naive	420	ENSG00000183431	ILMN_1705151	rs11264103	1	37783821	G	A	0.309524	0.217519	0.045987	3.1057e-06
QTS000010	QTD000081	Fairfax_2014	monocyte_naive	CL_0002057	monocyte	naive	420	ENSG00000133055	ILMN_1705297	rs6696205	1	203119486	G	A	0.309524	0.592385	0.0665284	1.8289e-17
QTS000010	QTD000081	Fairfax_2014	monocyte_naive	CL_0002057	monocyte	naive	420	ENSG00000178922	ILMN_1706660	rs78197863	1	43405901	G	A	0.0178571	1.22917	0.254264	1.90132e-06
QTS000010	QTD000081	Fairfax_2014	monocyte_naive	CL_0002057	monocyte	naive	420	ENSG00000162777	ILMN_1707088	rs7518496	1	111247689	G	T	0.232143	-0.371484	0.0615501	3.58289e-09
QTS000010	QTD000081	Fairfax_2014	monocyte_naive	CL_0002057	monocyte	naive	420	ENSG00000055070	ILMN_1707503	rs11260738	1	16374298	G	A	0.539286	-0.253792	0.0462983	7.42462e-08
QTS000010	QTD000081	Fairfax_2014	monocyte_naive	CL_0002057	monocyte	naive	420	ENSG00000055070	ILMN_1707503	rs115547585	1	16002720	G	A	0.0238095	-0.784782	0.17633	1.10818e-05
QTS000010	QTD000081	Fairfax_2014	monocyte_naive	CL_0002057	monocyte	naive	420	ENSG00000055070	ILMN_1707503	rs149561	1	16470990	T	C	0.640476	-0.25274	0.0510884	1.10622e-06
QTS000010	QTD000081	Fairfax_2014	monocyte_naive	CL_0002057	monocyte	naive	420	ENSG00000152061	ILMN_1708721	rs116277433	1	174825869	C	T	0.105952	0.357333	0.0729339	1.39237e-06
QTS000010	QTD000081	Fairfax_2014	monocyte_naive	CL_0002057	monocyte	naive	420	ENSG00000198734	ILMN_1709233	rs7554566	1	169563629	A	G	0.307143	-0.543396	0.0692997	3.99204e-14
QTS000010	QTD000081	Fairfax_2014	monocyte_naive	CL_0002057	monocyte	naive	420	ENSG00000162461	ILMN_1709399	rs11577746	1	15735091	A	G	0.221429	-0.547479	0.072211	2.35261e-13
QTS000010	QTD000081	Fairfax_2014	monocyte_naive	CL_0002057	monocyte	naive	420	ENSG00000187180	ILMN_1709708	rs80113901	1	151728990	A	C	0.027381	0.919934	0.220052	3.56645e-05
QTS000010	QTD000081	Fairfax_2014	monocyte_naive	CL_0002057	monocyte	naive	420	ENSG00000188784	ILMN_1710590	rs12143032	1	19647099	A	C	0.0726191	0.692966	0.157702	1.42218e-05
QTS000010	QTD000081	Fairfax_2014	monocyte_naive	CL_0002057	monocyte	naive	420	ENSG00000123080	ILMN_1710701	rs115320415	1	51593981	T	C	0.0142857	1.53495	0.318873	2.09581e-06
QTS000010	QTD000081	Fairfax_2014	monocyte_naive	CL_0002057	monocyte	naive	420	ENSG00000026751	ILMN_1710923	rs10917710	1	161698971	C	T	0.0940476	0.504703	0.116684	1.91995e-05
QTS000010	QTD000081	Fairfax_2014	monocyte_naive	CL_0002057	monocyte	naive	420	ENSG00000163565	ILMN_1710937	rs2814760	1	159101194	C	T	0.889286	-0.314322	0.0689574	6.84183e-06
QTS000010	QTD000081	Fairfax_2014	monocyte_naive	CL_0002057	monocyte	naive	420	ENSG00000116213	ILMN_1711166	rs80303864	1	3660098	T	A	0.097619	-0.483003	0.108583	1.11992e-05
QTS000010	QTD000081	Fairfax_2014	monocyte_naive	CL_0002057	monocyte	naive	420	ENSG00000143578	ILMN_1711171	rs1127091	1	153806936	A	G	0.49881	-0.288319	0.0670416	2.13705e-05
QTS000010	QTD000081	Fairfax_2014	monocyte_naive	CL_0002057	monocyte	naive	420	ENSG00000143486	ILMN_1712487	rs7544267	1	206593162	A	G	0.42619	0.220087	0.0498046	1.27473e-05
QTS000010	QTD000081	Fairfax_2014	monocyte_naive	CL_0002057	monocyte	naive	420	ENSG00000163362	ILMN_1713952	rs10919805	1	200063751	C	T	0.189286	0.385084	0.0896011	2.16343e-05
QTS000010	QTD000081	Fairfax_2014	monocyte_naive	CL_0002057	monocyte	naive	420	ENSG00000169641	ILMN_1714159	rs7543975	1	23054623	G	A	0.319048	-0.360585	0.0747352	1.9878e-06
QTS000010	QTD000081	Fairfax_2014	monocyte_naive	CL_0002057	monocyte	naive	420	ENSG00000143376	ILMN_1714401	rs1196352	1	151629256	A	G	0.645238	-0.278384	0.0505794	6.60366e-08
QTS000010	QTD000081	Fairfax_2014	monocyte_naive	CL_0002057	monocyte	naive	420	ENSG00000132781	ILMN_1714438	rs116758700	1	45042642	T	C	0.0107143	-1.46919	0.259569	2.86736e-08
QTS000010	QTD000081	Fairfax_2014	monocyte_naive	CL_0002057	monocyte	naive	420	ENSG00000132781	ILMN_1714438	rs12739418	1	45384647	T	C	0.478571	0.381306	0.0546352	1.22023e-11
QTS000010	QTD000081	Fairfax_2014	monocyte_naive	CL_0002057	monocyte	naive	420	ENSG00000132781	ILMN_1714438	rs61783196	1	45826118	C	T	0.0726191	-0.566288	0.108953	3.20942e-07
QTS000010	QTD000081	Fairfax_2014	monocyte_naive	CL_0002057	monocyte	naive	420	ENSG00000143771	ILMN_1714759	rs1544196	1	224445080	G	A	0.210714	-0.173442	0.032514	1.59811e-07
QTS000010	QTD000081	Fairfax_2014	monocyte_naive	CL_0002057	monocyte	naive	420	ENSG00000164010	ILMN_1715013	rs12406279	1	42844968	A	G	0.160714	-0.891178	0.0416677	1.81851e-68
QTS000010	QTD000081	Fairfax_2014	monocyte_naive	CL_0002057	monocyte	naive	420	ENSG00000117676	ILMN_1715173	rs6694351	1	26424492	A	G	0.208333	0.535872	0.0549331	2.47725e-20
QTS000010	QTD000081	Fairfax_2014	monocyte_naive	CL_0002057	monocyte	naive	420	ENSG00000143851	ILMN_1715214	rs116047540	1	202263029	T	A	0.0142857	-1.14586	0.244196	3.69956e-06
QTS000010	QTD000081	Fairfax_2014	monocyte_naive	CL_0002057	monocyte	naive	420	ENSG00000142867	ILMN_1716446	rs750517	1	85254330	T	C	0.486905	0.233781	0.048204	1.76521e-06
QTS000010	QTD000081	Fairfax_2014	monocyte_naive	CL_0002057	monocyte	naive	420	ENSG00000162444	ILMN_1716465	rs1220402	1	9939481	A	C	0.813095	0.360091	0.0720762	8.72337e-07
QTS000010	QTD000081	Fairfax_2014	monocyte_naive	CL_0002057	monocyte	naive	420	ENSG00000054277	ILMN_1716988	rs688659	1	241638293	C	T	0.655952	0.379189	0.0463394	3.6287e-15
QTS000010	QTD000081	Fairfax_2014	monocyte_naive	CL_0002057	monocyte	naive	420	ENSG00000116679	ILMN_1717877	rs6696736	1	185502900	G	A	0.465476	0.199769	0.045054	1.19303e-05
QTS000010	QTD000081	Fairfax_2014	monocyte_naive	CL_0002057	monocyte	naive	420	ENSG00000132718	ILMN_1717934	rs490608	1	155713079	C	T	0.321429	-0.304228	0.0695234	1.54055e-05
QTS000010	QTD000081	Fairfax_2014	monocyte_naive	CL_0002057	monocyte	naive	420	ENSG00000189433	ILMN_1718268	rs10753307	1	34407456	G	C	0.104762	-0.693886	0.143748	1.96647e-06
QTS000010	QTD000081	Fairfax_2014	monocyte_naive	CL_0002057	monocyte	naive	420	ENSG00000159214	ILMN_1718771	rs10890286	1	43993256	T	C	0.797619	-1.03756	0.0633294	1.19572e-46
QTS000010	QTD000081	Fairfax_2014	monocyte_naive	CL_0002057	monocyte	naive	420	ENSG00000159214	ILMN_1718771	rs2486010	1	44030807	G	T	0.141667	0.586841	0.0957415	2.09412e-09
QTS000010	QTD000081	Fairfax_2014	monocyte_naive	CL_0002057	monocyte	naive	420	ENSG00000159214	ILMN_1718771	rs41270385	1	43949752	A	G	0.0404762	0.971076	0.159964	2.93342e-09
QTS000010	QTD000081	Fairfax_2014	monocyte_naive	CL_0002057	monocyte	naive	420	ENSG00000143554	ILMN_1719627	rs1132619	1	153774305	G	A	0.0595238	0.778766	0.102651	2.27566e-13
QTS000010	QTD000081	Fairfax_2014	monocyte_naive	CL_0002057	monocyte	naive	420	ENSG00000196187	ILMN_1719649	rs6965	1	225845775	A	G	0.238095	0.483024	0.0769843	9.0324e-10
QTS000010	QTD000081	Fairfax_2014	monocyte_naive	CL_0002057	monocyte	naive	420	ENSG00000143674	ILMN_1719876	rs72752000	1	233332816	T	C	0.0583333	0.880173	0.145623	3.4095e-09
QTS000010	QTD000081	Fairfax_2014	monocyte_naive	CL_0002057	monocyte	naive	420	ENSG00000162783	ILMN_1721833	rs2332058	1	181077775	T	C	0.590476	-0.294753	0.0475805	1.43547e-09
QTS000010	QTD000081	Fairfax_2014	monocyte_naive	CL_0002057	monocyte	naive	420	ENSG00000116237	ILMN_1723021	rs12073932	1	6233830	G	A	0.0464286	-1.24046	0.115436	7.24319e-24
QTS000010	QTD000081	Fairfax_2014	monocyte_naive	CL_0002057	monocyte	naive	420	ENSG00000197106	ILMN_1723837	rs147534309	1	110954573	T	A	0.0190476	1.14767	0.257444	1.07287e-05
QTS000010	QTD000081	Fairfax_2014	monocyte_naive	CL_0002057	monocyte	naive	420	ENSG00000188404	ILMN_1724422	rs12750962	1	170035367	A	T	0.259524	0.432685	0.0671657	3.34776e-10
QTS000010	QTD000081	Fairfax_2014	monocyte_naive	CL_0002057	monocyte	naive	420	ENSG00000188404	ILMN_1724422	rs4987353	1	169697846	G	A	0.313095	-0.854494	0.0588798	1.00835e-38
QTS000010	QTD000081	Fairfax_2014	monocyte_naive	CL_0002057	monocyte	naive	420	ENSG00000188404	ILMN_1724422	rs79876858	1	169771845	C	T	0.0595238	-0.884185	0.140642	8.39577e-10
QTS000010	QTD000081	Fairfax_2014	monocyte_naive	CL_0002057	monocyte	naive	420	ENSG00000188340	ILMN_1724427	rs61818113	1	158071345	C	T	0.203571	0.364542	0.0860877	2.83677e-05
QTS000010	QTD000081	Fairfax_2014	monocyte_naive	CL_0002057	monocyte	naive	420	ENSG00000117226	ILMN_1725314	rs12144445	1	88999555	C	T	0.307143	-0.474615	0.0592141	1.1875e-14
QTS000010	QTD000081	Fairfax_2014	monocyte_naive	CL_0002057	monocyte	naive	420	ENSG00000155363	ILMN_1725700	rs2306940	1	112698430	T	C	0.211905	0.342991	0.0662644	3.57491e-07
QTS000010	QTD000081	Fairfax_2014	monocyte_naive	CL_0002057	monocyte	naive	420	ENSG00000196754	ILMN_1725852	rs78181618	1	152783877	G	A	0.0142857	-1.35911	0.321247	2.88306e-05
QTS000010	QTD000081	Fairfax_2014	monocyte_naive	CL_0002057	monocyte	naive	420	ENSG00000116157	ILMN_1726030	rs12089784	1	52602758	G	A	0.534524	-1.05766	0.0407264	3.06465e-88
QTS000010	QTD000081	Fairfax_2014	monocyte_naive	CL_0002057	monocyte	naive	420	ENSG00000158715	ILMN_1726114	rs12409639	1	205669094	G	A	0.0357143	-0.831957	0.187328	1.15562e-05
QTS000010	QTD000081	Fairfax_2014	monocyte_naive	CL_0002057	monocyte	naive	420	ENSG00000162623	ILMN_1726842	rs6681874	1	74798678	A	G	0.107143	-0.379932	0.0891123	2.50647e-05
QTS000010	QTD000081	Fairfax_2014	monocyte_naive	CL_0002057	monocyte	naive	420	ENSG00000204219	ILMN_1726928	rs71514235	1	23424647	G	T	0.679762	0.534045	0.0642548	1.44573e-15
QTS000010	QTD000081	Fairfax_2014	monocyte_naive	CL_0002057	monocyte	naive	420	ENSG00000143167	ILMN_1729170	rs2281960	1	167090596	A	G	0.496429	-0.562066	0.0608002	1.36388e-18
QTS000010	QTD000081	Fairfax_2014	monocyte_naive	CL_0002057	monocyte	naive	420	ENSG00000159348	ILMN_1729237	rs76745024	1	203000829	T	C	0.0190476	-1.00659	0.205764	1.44319e-06
QTS000010	QTD000081	Fairfax_2014	monocyte_naive	CL_0002057	monocyte	naive	420	ENSG00000118733	ILMN_1729617	rs116440978	1	101818468	G	A	0.0130952	-1.5535	0.364777	2.55789e-05
QTS000010	QTD000081	Fairfax_2014	monocyte_naive	CL_0002057	monocyte	naive	420	ENSG00000163393	ILMN_1730639	rs4839509	1	115981172	A	G	0.546429	-0.570136	0.0544628	7.40105e-23
QTS000010	QTD000081	Fairfax_2014	monocyte_naive	CL_0002057	monocyte	naive	420	ENSG00000163393	ILMN_1730639	rs78156788	1	116127031	A	T	0.0738095	0.633546	0.111216	2.35469e-08
QTS000010	QTD000081	Fairfax_2014	monocyte_naive	CL_0002057	monocyte	naive	420	ENSG00000163393	ILMN_1730639	rs78875469	1	116088578	C	T	0.0845238	0.67748	0.103585	1.85393e-10
QTS000010	QTD000081	Fairfax_2014	monocyte_naive	CL_0002057	monocyte	naive	420	ENSG00000021852	ILMN_1731293	rs10493233	1	57957950	G	A	0.460714	-0.315684	0.0708446	1.08205e-05
QTS000010	QTD000081	Fairfax_2014	monocyte_naive	CL_0002057	monocyte	naive	420	ENSG00000117318	ILMN_1732296	rs2742951	1	23573055	A	T	0.484524	-0.236048	0.0544186	1.82048e-05
QTS000010	QTD000081	Fairfax_2014	monocyte_naive	CL_0002057	monocyte	naive	420	ENSG00000121933	ILMN_1733259	rs2252197	1	111490897	A	G	0.604762	-0.857927	0.0616387	2.89316e-36
QTS000010	QTD000081	Fairfax_2014	monocyte_naive	CL_0002057	monocyte	naive	420	ENSG00000198860	ILMN_1734486	rs1327144	1	184082439	A	C	0.479762	0.333537	0.0584302	2.2089e-08
QTS000010	QTD000081	Fairfax_2014	monocyte_naive	CL_0002057	monocyte	naive	420	ENSG00000085465	ILMN_1734542	rs1264899	1	111449473	C	T	0.379762	-0.421335	0.0628443	6.80823e-11
QTS000010	QTD000081	Fairfax_2014	monocyte_naive	CL_0002057	monocyte	naive	420	ENSG00000177000	ILMN_1734830	rs1208984	1	11935119	A	G	0.360714	0.415573	0.0622763	8.25788e-11
QTS000010	QTD000081	Fairfax_2014	monocyte_naive	CL_0002057	monocyte	naive	420	ENSG00000177000	ILMN_1734830	rs1476413	1	11792243	C	T	0.253571	0.84163	0.0580477	1.14844e-38
QTS000010	QTD000081	Fairfax_2014	monocyte_naive	CL_0002057	monocyte	naive	420	ENSG00000177000	ILMN_1734830	rs198394	1	11820762	G	A	0.0892857	-0.938482	0.1133	1.77084e-15
QTS000010	QTD000081	Fairfax_2014	monocyte_naive	CL_0002057	monocyte	naive	420	ENSG00000171806	ILMN_1734915	rs17601631	1	169831549	A	G	0.0869048	-0.839844	0.101004	1.40899e-15
QTS000010	QTD000081	Fairfax_2014	monocyte_naive	CL_0002057	monocyte	naive	420	ENSG00000162736	ILMN_1735180	rs947492	1	160246738	T	C	0.5	-0.252708	0.0504479	8.17419e-07
QTS000010	QTD000081	Fairfax_2014	monocyte_naive	CL_0002057	monocyte	naive	420	ENSG00000054523	ILMN_1735552	rs10864457	1	10462133	C	T	0.385714	0.409053	0.065163	8.87183e-10
QTS000010	QTD000081	Fairfax_2014	monocyte_naive	CL_0002057	monocyte	naive	420	ENSG00000054523	ILMN_1735552	rs11121529	1	10211630	C	G	0.108333	1.29449	0.0819467	3.87931e-44
QTS000010	QTD000081	Fairfax_2014	monocyte_naive	CL_0002057	monocyte	naive	420	ENSG00000054523	ILMN_1735552	rs2298570	1	10419578	C	G	0.478571	0.509831	0.0570736	1.47355e-17
QTS000010	QTD000081	Fairfax_2014	monocyte_naive	CL_0002057	monocyte	naive	420	ENSG00000204138	ILMN_1736548	rs11247774	1	28339065	A	G	0.284524	-0.921289	0.0557787	3.19675e-47
QTS000010	QTD000081	Fairfax_2014	monocyte_naive	CL_0002057	monocyte	naive	420	ENSG00000204138	ILMN_1736548	rs12756152	1	28337077	T	C	0.025	1.38582	0.183938	3.23939e-13
QTS000010	QTD000081	Fairfax_2014	monocyte_naive	CL_0002057	monocyte	naive	420	ENSG00000204138	ILMN_1736548	rs79281530	1	28795158	C	T	0.229762	-0.689117	0.0942828	1.44661e-12
QTS000010	QTD000081	Fairfax_2014	monocyte_naive	CL_0002057	monocyte	naive	420	ENSG00000159479	ILMN_1736847	rs11172	1	43384802	A	G	0.405952	-0.627956	0.0386086	3.87208e-46
QTS000010	QTD000081	Fairfax_2014	monocyte_naive	CL_0002057	monocyte	naive	420	ENSG00000142669	ILMN_1737163	rs12035758	1	26359082	C	A	0.097619	0.724333	0.102363	6.56864e-12
QTS000010	QTD000081	Fairfax_2014	monocyte_naive	CL_0002057	monocyte	naive	420	ENSG00000142669	ILMN_1737163	rs17163749	1	26241674	A	G	0.183333	0.931816	0.0691674	1.93564e-34
QTS000010	QTD000081	Fairfax_2014	monocyte_naive	CL_0002057	monocyte	naive	420	ENSG00000142669	ILMN_1737163	rs4659373	1	26352809	C	T	0.635714	0.608673	0.0896767	4.07263e-11
QTS000010	QTD000081	Fairfax_2014	monocyte_naive	CL_0002057	monocyte	naive	420	ENSG00000160789	ILMN_1737394	rs2430414	1	156133444	G	A	0.0464286	1.52109	0.132787	1.65254e-26
QTS000010	QTD000081	Fairfax_2014	monocyte_naive	CL_0002057	monocyte	naive	420	ENSG00000187140	ILMN_1737435	rs6588027	1	63339705	C	T	0.60119	-0.298342	0.070462	2.84232e-05
QTS000010	QTD000081	Fairfax_2014	monocyte_naive	CL_0002057	monocyte	naive	420	ENSG00000172456	ILMN_1737604	rs61788914	1	59630244	G	A	0.0666667	-0.720197	0.147124	1.42095e-06
QTS000010	QTD000081	Fairfax_2014	monocyte_naive	CL_0002057	monocyte	naive	420	ENSG00000172456	ILMN_1737604	rs6674107	1	59593463	G	A	0.511905	0.334857	0.0620244	1.14534e-07
QTS000010	QTD000081	Fairfax_2014	monocyte_naive	CL_0002057	monocyte	naive	420	ENSG00000172456	ILMN_1737604	rs835356	1	59346621	A	G	0.146429	0.431904	0.0891632	1.81506e-06
QTS000010	QTD000081	Fairfax_2014	monocyte_naive	CL_0002057	monocyte	naive	420	ENSG00000160781	ILMN_1737631	rs12128955	1	156274030	C	T	0.509524	-0.655854	0.0570944	1.24932e-26
QTS000010	QTD000081	Fairfax_2014	monocyte_naive	CL_0002057	monocyte	naive	420	ENSG00000173372	ILMN_1737918	rs10917274	1	22639734	T	G	0.319048	0.394484	0.073147	1.18013e-07
QTS000010	QTD000081	Fairfax_2014	monocyte_naive	CL_0002057	monocyte	naive	420	ENSG00000173372	ILMN_1737918	rs158771	1	22620054	C	T	0.107143	-0.526429	0.110126	2.45425e-06
QTS000010	QTD000081	Fairfax_2014	monocyte_naive	CL_0002057	monocyte	naive	420	ENSG00000173372	ILMN_1737918	rs56055011	1	22600915	G	A	0.0702381	0.6752	0.140994	2.35663e-06
QTS000010	QTD000081	Fairfax_2014	monocyte_naive	CL_0002057	monocyte	naive	420	ENSG00000090686	ILMN_1738572	rs16825896	1	21727934	C	A	0.666667	0.320518	0.0377513	3.95002e-16
QTS000010	QTD000081	Fairfax_2014	monocyte_naive	CL_0002057	monocyte	naive	420	ENSG00000066027	ILMN_1738784	rs4951588	1	212327091	C	T	0.415476	-0.568791	0.0365363	3.65225e-43
QTS000010	QTD000081	Fairfax_2014	monocyte_naive	CL_0002057	monocyte	naive	420	ENSG00000184292	ILMN_1739001	rs12087583	1	58579131	C	T	0.186905	1.44048	0.0534465	2.21738e-92
QTS000010	QTD000081	Fairfax_2014	monocyte_naive	CL_0002057	monocyte	naive	420	ENSG00000117697	ILMN_1739210	rs17019567	1	212682581	A	G	0.0833333	-0.604311	0.0975799	1.45085e-09
QTS000010	QTD000081	Fairfax_2014	monocyte_naive	CL_0002057	monocyte	naive	420	ENSG00000117697	ILMN_1739210	rs7513199	1	212772777	A	G	0.678571	-0.720386	0.0440927	1.87669e-46
QTS000010	QTD000081	Fairfax_2014	monocyte_naive	CL_0002057	monocyte	naive	420	ENSG00000117697	ILMN_1739210	rs77889714	1	212868311	G	A	0.0535714	0.711891	0.104687	3.76066e-11
QTS000010	QTD000081	Fairfax_2014	monocyte_naive	CL_0002057	monocyte	naive	420	ENSG00000176022	ILMN_1739749	rs1240698	1	1440834	C	G	0.183333	-0.546535	0.0781147	1.09216e-11
QTS000010	QTD000081	Fairfax_2014	monocyte_naive	CL_0002057	monocyte	naive	420	ENSG00000176022	ILMN_1739749	rs34891103	1	1367954	A	C	0.0321429	-1.02872	0.187231	6.94267e-08
QTS000010	QTD000081	Fairfax_2014	monocyte_naive	CL_0002057	monocyte	naive	420	ENSG00000176022	ILMN_1739749	rs4560982	1	1184277	G	C	0.336905	-0.469481	0.0787335	5.4006e-09
QTS000010	QTD000081	Fairfax_2014	monocyte_naive	CL_0002057	monocyte	naive	420	ENSG00000176022	ILMN_1739749	rs5010608	1	1173815	A	G	0.0654762	-0.89247	0.123849	2.83608e-12
QTS000010	QTD000081	Fairfax_2014	monocyte_naive	CL_0002057	monocyte	naive	420	ENSG00000176022	ILMN_1739749	rs77994686	1	1235602	C	A	0.107143	-1.1056	0.0843797	6.01238e-33
QTS000010	QTD000081	Fairfax_2014	monocyte_naive	CL_0002057	monocyte	naive	420	ENSG00000176022	ILMN_1739749	rs78717314	1	1189594	C	T	0.0166667	-1.6782	0.247286	4.09686e-11
QTS000010	QTD000081	Fairfax_2014	monocyte_naive	CL_0002057	monocyte	naive	420	ENSG00000126088	ILMN_1740742	rs2275598	1	45009083	C	G	0.260714	-0.538064	0.0514683	8.31964e-23
QTS000010	QTD000081	Fairfax_2014	monocyte_naive	CL_0002057	monocyte	naive	420	ENSG00000185420	ILMN_1741954	rs7520453	1	246507179	C	G	0.847619	-0.471861	0.0776326	2.81007e-09
QTS000010	QTD000081	Fairfax_2014	monocyte_naive	CL_0002057	monocyte	naive	420	ENSG00000135837	ILMN_1742400	rs113470255	1	180121420	C	A	0.134524	-0.367709	0.0792924	4.76856e-06
QTS000010	QTD000081	Fairfax_2014	monocyte_naive	CL_0002057	monocyte	naive	420	ENSG00000171357	ILMN_1742738	rs114311331	1	47153138	C	T	0.0690476	-0.623681	0.146345	2.52571e-05
QTS000010	QTD000081	Fairfax_2014	monocyte_naive	CL_0002057	monocyte	naive	420	ENSG00000163131	ILMN_1743032	rs11204713	1	150722147	T	A	0.421429	0.649357	0.0579824	1.51842e-25
QTS000010	QTD000081	Fairfax_2014	monocyte_naive	CL_0002057	monocyte	naive	420	ENSG00000163131	ILMN_1743032	rs41271951	1	150764744	A	G	0.0619048	-0.899021	0.144213	1.14311e-09
QTS000010	QTD000081	Fairfax_2014	monocyte_naive	CL_0002057	monocyte	naive	420	ENSG00000163131	ILMN_1743032	rs59942146	1	151001835	G	A	0.0619048	0.820761	0.139274	7.98346e-09
QTS000010	QTD000081	Fairfax_2014	monocyte_naive	CL_0002057	monocyte	naive	420	ENSG00000203705	ILMN_1744316	rs12753524	1	212714448	A	C	0.672619	-0.331278	0.0582326	2.45431e-08
QTS000010	QTD000081	Fairfax_2014	monocyte_naive	CL_0002057	monocyte	naive	420	ENSG00000116288	ILMN_1744713	rs190245758	1	8731963	C	T	0.0119048	1.18056	0.231532	5.256e-07
QTS000010	QTD000081	Fairfax_2014	monocyte_naive	CL_0002057	monocyte	naive	420	ENSG00000116288	ILMN_1744713	rs226252	1	7965943	C	G	0.75	0.260515	0.0587364	1.18599e-05
QTS000010	QTD000081	Fairfax_2014	monocyte_naive	CL_0002057	monocyte	naive	420	ENSG00000116288	ILMN_1744713	rs3766606	1	7962137	G	T	0.175	0.358897	0.0623844	1.73105e-08
QTS000010	QTD000081	Fairfax_2014	monocyte_naive	CL_0002057	monocyte	naive	420	ENSG00000143621	ILMN_1745172	rs310127	1	153107045	G	T	0.0952381	0.455163	0.0960507	2.98096e-06
QTS000010	QTD000081	Fairfax_2014	monocyte_naive	CL_0002057	monocyte	naive	420	ENSG00000183726	ILMN_1745368	rs644592	1	25376665	C	T	0.0464286	0.647507	0.136177	2.7647e-06
QTS000010	QTD000081	Fairfax_2014	monocyte_naive	CL_0002057	monocyte	naive	420	ENSG00000143643	ILMN_1745573	rs1766781	1	230896789	A	T	0.309524	-0.283345	0.0543208	2.92156e-07
QTS000010	QTD000081	Fairfax_2014	monocyte_naive	CL_0002057	monocyte	naive	420	ENSG00000198625	ILMN_1746020	rs11240748	1	204484192	C	T	0.229762	0.423807	0.0725236	1.05066e-08
QTS000010	QTD000081	Fairfax_2014	monocyte_naive	CL_0002057	monocyte	naive	420	ENSG00000198625	ILMN_1746020	rs2926532	1	204535124	G	A	0.961905	0.93568	0.193914	1.98402e-06
QTS000010	QTD000081	Fairfax_2014	monocyte_naive	CL_0002057	monocyte	naive	420	ENSG00000198625	ILMN_1746020	rs7556371	1	204488208	G	A	0.692857	0.525806	0.0620673	4.52838e-16
QTS000010	QTD000081	Fairfax_2014	monocyte_naive	CL_0002057	monocyte	naive	420	ENSG00000067208	ILMN_1746314	rs115569424	1	93617857	G	A	0.0214286	-0.921671	0.225835	5.39916e-05
QTS000010	QTD000081	Fairfax_2014	monocyte_naive	CL_0002057	monocyte	naive	420	ENSG00000163156	ILMN_1746598	rs12089658	1	151144534	G	A	0.0797619	0.599981	0.0889034	5.17919e-11
QTS000010	QTD000081	Fairfax_2014	monocyte_naive	CL_0002057	monocyte	naive	420	ENSG00000118197	ILMN_1748077	rs4437908	1	200679311	A	G	0.435714	-0.376963	0.0454269	1.58907e-15
QTS000010	QTD000081	Fairfax_2014	monocyte_naive	CL_0002057	monocyte	naive	420	ENSG00000276747	ILMN_1748221	rs6687773	1	17393562	C	T	0.632143	-0.973693	0.0496936	1.29852e-60
QTS000010	QTD000081	Fairfax_2014	monocyte_naive	CL_0002057	monocyte	naive	420	ENSG00000198771	ILMN_1749006	rs4656550	1	167701202	C	T	0.289286	0.515959	0.0569752	5.79625e-18
QTS000010	QTD000081	Fairfax_2014	monocyte_naive	CL_0002057	monocyte	naive	420	ENSG00000157191	ILMN_1749011	rs12031735	1	16439071	A	G	0.267857	0.911633	0.0352908	1.17861e-87
QTS000010	QTD000081	Fairfax_2014	monocyte_naive	CL_0002057	monocyte	naive	420	ENSG00000235169	ILMN_1749834	rs1106265	1	3786268	C	T	0.109524	-0.650391	0.106488	2.37311e-09
QTS000010	QTD000081	Fairfax_2014	monocyte_naive	CL_0002057	monocyte	naive	420	ENSG00000235169	ILMN_1749834	rs12122058	1	3782383	C	T	0.0297619	1.1658	0.209354	4.68573e-08
QTS000010	QTD000081	Fairfax_2014	monocyte_naive	CL_0002057	monocyte	naive	420	ENSG00000235169	ILMN_1749834	rs35860660	1	3779653	A	G	0.115476	-0.559376	0.0989252	2.95531e-08
QTS000010	QTD000081	Fairfax_2014	monocyte_naive	CL_0002057	monocyte	naive	420	ENSG00000235169	ILMN_1749834	rs6680559	1	3804823	A	C	0.541667	-0.831401	0.0516629	2.10959e-45
QTS000010	QTD000081	Fairfax_2014	monocyte_naive	CL_0002057	monocyte	naive	420	ENSG00000235169	ILMN_1749834	rs7555538	1	3883916	G	T	0.452381	0.483909	0.0730412	1.10732e-10
QTS000010	QTD000081	Fairfax_2014	monocyte_naive	CL_0002057	monocyte	naive	420	ENSG00000235169	ILMN_1749834	rs77799767	1	3777798	C	T	0.0142857	1.72475	0.32119	1.33077e-07
QTS000010	QTD000081	Fairfax_2014	monocyte_naive	CL_0002057	monocyte	naive	420	ENSG00000079277	ILMN_1750429	rs3766240	1	46570318	G	A	0.733333	-0.444584	0.0542893	3.46939e-15
QTS000010	QTD000081	Fairfax_2014	monocyte_naive	CL_0002057	monocyte	naive	420	ENSG00000142765	ILMN_1750785	rs116126816	1	27259253	G	A	0.0892857	-0.595878	0.126773	3.56548e-06
QTS000010	QTD000081	Fairfax_2014	monocyte_naive	CL_0002057	monocyte	naive	420	ENSG00000152760	ILMN_1751868	rs562348	1	66734316	C	T	0.732143	-0.618216	0.0762179	6.03788e-15
QTS000010	QTD000081	Fairfax_2014	monocyte_naive	CL_0002057	monocyte	naive	420	ENSG00000143198	ILMN_1751956	rs10918223	1	165630412	C	T	0.447619	-1.0206	0.0543106	4.20306e-57
QTS000010	QTD000081	Fairfax_2014	monocyte_naive	CL_0002057	monocyte	naive	420	ENSG00000163374	ILMN_1752303	rs12081192	1	155768253	A	G	0.275	-0.267186	0.0500194	1.53955e-07
QTS000010	QTD000081	Fairfax_2014	monocyte_naive	CL_0002057	monocyte	naive	420	ENSG00000085491	ILMN_1752639	rs2053433	1	108181438	A	G	0.483333	-0.207122	0.046391	1.04099e-05
QTS000010	QTD000081	Fairfax_2014	monocyte_naive	CL_0002057	monocyte	naive	420	ENSG00000179163	ILMN_1752728	rs12042188	1	24090317	C	T	0.509524	0.349326	0.0721303	1.82355e-06
QTS000010	QTD000081	Fairfax_2014	monocyte_naive	CL_0002057	monocyte	naive	420	ENSG00000179163	ILMN_1752728	rs28695556	1	23906661	C	T	0.171429	-0.787523	0.0889069	2.59316e-17
QTS000010	QTD000081	Fairfax_2014	monocyte_naive	CL_0002057	monocyte	naive	420	ENSG00000179163	ILMN_1752728	rs4649119	1	23845053	C	G	0.411905	-0.455416	0.0609719	5.00293e-13
QTS000010	QTD000081	Fairfax_2014	monocyte_naive	CL_0002057	monocyte	naive	420	ENSG00000179163	ILMN_1752728	rs58161347	1	24040077	G	A	0.164286	0.481948	0.0974839	1.12373e-06
QTS000010	QTD000081	Fairfax_2014	monocyte_naive	CL_0002057	monocyte	naive	420	ENSG00000179163	ILMN_1752728	rs7521548	1	23683740	G	A	0.863095	-0.404376	0.0842556	2.24221e-06
QTS000010	QTD000081	Fairfax_2014	monocyte_naive	CL_0002057	monocyte	naive	420	ENSG00000179163	ILMN_1752728	rs7528292	1	23883577	C	T	0.889286	-0.670832	0.123956	1.06996e-07
QTS000010	QTD000081	Fairfax_2014	monocyte_naive	CL_0002057	monocyte	naive	420	ENSG00000137942	ILMN_1754600	rs1895903	1	93428623	T	C	0.0857143	0.540721	0.115439	3.84543e-06
QTS000010	QTD000081	Fairfax_2014	monocyte_naive	CL_0002057	monocyte	naive	420	ENSG00000162572	ILMN_1754757	rs7552460	1	1278550	T	C	0.0166667	-0.936288	0.216079	1.85671e-05
QTS000010	QTD000081	Fairfax_2014	monocyte_naive	CL_0002057	monocyte	naive	420	ENSG00000143110	ILMN_1754894	rs6664998	1	111414040	G	A	0.364286	-0.460392	0.061645	5.03148e-13
QTS000010	QTD000081	Fairfax_2014	monocyte_naive	CL_0002057	monocyte	naive	420	ENSG00000117139	ILMN_1755727	rs12095873	1	202818915	C	T	0.0833333	0.483188	0.105306	5.96515e-06
QTS000010	QTD000081	Fairfax_2014	monocyte_naive	CL_0002057	monocyte	naive	420	ENSG00000260238	ILMN_1755818	rs11264462	1	156271937	G	A	0.308333	0.347254	0.0744687	4.2365e-06
QTS000010	QTD000081	Fairfax_2014	monocyte_naive	CL_0002057	monocyte	naive	420	ENSG00000143157	ILMN_1756669	rs2232521	1	166852396	C	T	0.39881	-0.227499	0.0479235	2.86693e-06
QTS000010	QTD000081	Fairfax_2014	monocyte_naive	CL_0002057	monocyte	naive	420	ENSG00000121931	ILMN_1756811	rs17639720	1	110962566	A	C	0.238095	-0.415345	0.0702717	7.24367e-09
QTS000010	QTD000081	Fairfax_2014	monocyte_naive	CL_0002057	monocyte	naive	420	ENSG00000185499	ILMN_1756992	rs148261599	1	155283495	C	G	0.163095	-0.551191	0.118481	4.45606e-06
QTS000010	QTD000081	Fairfax_2014	monocyte_naive	CL_0002057	monocyte	naive	420	ENSG00000162377	ILMN_1757415	rs269311	1	52673855	T	C	0.338095	0.54966	0.0564805	2.97897e-20
QTS000010	QTD000081	Fairfax_2014	monocyte_naive	CL_0002057	monocyte	naive	420	ENSG00000143774	ILMN_1758398	rs144237932	1	227922589	G	A	0.0238095	-0.674589	0.15326	1.37623e-05
QTS000010	QTD000081	Fairfax_2014	monocyte_naive	CL_0002057	monocyte	naive	420	ENSG00000143387	ILMN_1758895	rs1811698	1	150800137	T	C	0.886905	-0.532224	0.0864463	1.7896e-09
QTS000010	QTD000081	Fairfax_2014	monocyte_naive	CL_0002057	monocyte	naive	420	ENSG00000010072	ILMN_1759464	rs2749717	1	231353607	G	T	0.655952	-0.313971	0.065428	2.24927e-06
QTS000010	QTD000081	Fairfax_2014	monocyte_naive	CL_0002057	monocyte	naive	420	ENSG00000157911	ILMN_1760933	rs1129332	1	2404771	C	T	0.328571	0.258848	0.0432971	4.94894e-09
QTS000010	QTD000081	Fairfax_2014	monocyte_naive	CL_0002057	monocyte	naive	420	ENSG00000134697	ILMN_1761113	rs6619	1	37565095	T	C	0.384524	0.723902	0.0906806	1.48883e-14
QTS000010	QTD000081	Fairfax_2014	monocyte_naive	CL_0002057	monocyte	naive	420	ENSG00000143149	ILMN_1761804	rs12408101	1	165698544	T	G	0.267857	-0.60075	0.0534827	1.13854e-25
QTS000010	QTD000081	Fairfax_2014	monocyte_naive	CL_0002057	monocyte	naive	420	ENSG00000121766	ILMN_1761844	rs875787	1	31238562	T	C	0.854762	-0.349351	0.0755655	5.09e-06
QTS000010	QTD000081	Fairfax_2014	monocyte_naive	CL_0002057	monocyte	naive	420	ENSG00000120370	ILMN_1761911	rs11801783	1	170556890	G	A	0.110714	-0.542858	0.0857934	6.60825e-10
QTS000010	QTD000081	Fairfax_2014	monocyte_naive	CL_0002057	monocyte	naive	420	ENSG00000143437	ILMN_1762582	rs3894771	1	150817485	A	T	0.496429	0.847428	0.0551841	2.8776e-42
QTS000010	QTD000081	Fairfax_2014	monocyte_naive	CL_0002057	monocyte	naive	420	ENSG00000213516	ILMN_1763408	rs114083954	1	88524782	C	T	0.0178571	-1.0318	0.23908	2.00205e-05
QTS000010	QTD000081	Fairfax_2014	monocyte_naive	CL_0002057	monocyte	naive	420	ENSG00000171492	ILMN_1763409	rs1215649	1	89813283	T	C	0.433333	0.704543	0.0591767	3.13345e-28
QTS000010	QTD000081	Fairfax_2014	monocyte_naive	CL_0002057	monocyte	naive	420	ENSG00000142655	ILMN_1763634	rs685746	1	10477380	C	G	0.680952	0.380743	0.0495497	1.17454e-13
QTS000010	QTD000081	Fairfax_2014	monocyte_naive	CL_0002057	monocyte	naive	420	ENSG00000011009	ILMN_1764628	rs77767474	1	23850493	T	A	0.0904762	-0.558523	0.116672	2.37581e-06
QTS000010	QTD000081	Fairfax_2014	monocyte_naive	CL_0002057	monocyte	naive	420	ENSG00000121903	ILMN_1765000	rs116595617	1	34405828	G	C	0.0130952	-1.96859	0.353411	4.64392e-08
QTS000010	QTD000081	Fairfax_2014	monocyte_naive	CL_0002057	monocyte	naive	420	ENSG00000189171	ILMN_1765459	rs12759924	1	153738220	T	C	0.180952	0.411695	0.0818097	7.3003e-07
QTS000010	QTD000081	Fairfax_2014	monocyte_naive	CL_0002057	monocyte	naive	420	ENSG00000189171	ILMN_1765459	rs28380060	1	153633433	G	A	0.530952	-0.679488	0.0490343	5.16116e-36
QTS000010	QTD000081	Fairfax_2014	monocyte_naive	CL_0002057	monocyte	naive	420	ENSG00000189171	ILMN_1765459	rs45505697	1	153678582	C	A	0.0595238	0.802691	0.154373	3.17473e-07
QTS000010	QTD000081	Fairfax_2014	monocyte_naive	CL_0002057	monocyte	naive	420	ENSG00000171608	ILMN_1766275	rs140276862	1	9552076	C	T	0.0309524	0.418648	0.0950377	1.35545e-05
QTS000010	QTD000081	Fairfax_2014	monocyte_naive	CL_0002057	monocyte	naive	420	ENSG00000143614	ILMN_1766359	rs11264621	1	153933921	A	G	0.497619	0.289374	0.0480384	3.82823e-09
QTS000010	QTD000081	Fairfax_2014	monocyte_naive	CL_0002057	monocyte	naive	420	ENSG00000117395	ILMN_1768127	rs623968	1	43122366	G	A	0.267857	0.392867	0.0592114	1.04264e-10
QTS000010	QTD000081	Fairfax_2014	monocyte_naive	CL_0002057	monocyte	naive	420	ENSG00000162704	ILMN_1768394	rs2333684	1	183596662	G	A	0.409524	0.228613	0.0229533	4.77795e-21
QTS000010	QTD000081	Fairfax_2014	monocyte_naive	CL_0002057	monocyte	naive	420	ENSG00000014914	ILMN_1769299	rs16835135	1	149908931	A	G	0.0666667	0.682019	0.134865	6.46552e-07
QTS000010	QTD000081	Fairfax_2014	monocyte_naive	CL_0002057	monocyte	naive	420	ENSG00000117090	ILMN_1770768	rs10489638	1	160684276	G	T	0.0369048	1.01571	0.213329	2.68307e-06
QTS000010	QTD000081	Fairfax_2014	monocyte_naive	CL_0002057	monocyte	naive	420	ENSG00000117090	ILMN_1770768	rs1980606	1	160684996	G	A	0.177381	0.963826	0.102832	5.04199e-19
QTS000010	QTD000081	Fairfax_2014	monocyte_naive	CL_0002057	monocyte	naive	420	ENSG00000117090	ILMN_1770768	rs511799	1	160700208	G	A	0.516667	-0.441721	0.0925449	2.53866e-06
QTS000010	QTD000081	Fairfax_2014	monocyte_naive	CL_0002057	monocyte	naive	420	ENSG00000117115	ILMN_1771223	rs737428	1	17102690	A	G	0.652381	0.443613	0.0680455	2.10444e-10
QTS000010	QTD000081	Fairfax_2014	monocyte_naive	CL_0002057	monocyte	naive	420	ENSG00000162734	ILMN_1771376	rs10797062	1	160166418	G	A	0.711905	-0.571128	0.0654277	6.78754e-17
QTS000010	QTD000081	Fairfax_2014	monocyte_naive	CL_0002057	monocyte	naive	420	ENSG00000158062	ILMN_1771390	rs7541333	1	26296398	G	A	0.660714	0.353657	0.0617019	1.94449e-08
QTS000010	QTD000081	Fairfax_2014	monocyte_naive	CL_0002057	monocyte	naive	420	ENSG00000088035	ILMN_1771411	rs59824845	1	63604673	C	T	0.185714	-0.278014	0.0631195	1.35845e-05
QTS000010	QTD000081	Fairfax_2014	monocyte_naive	CL_0002057	monocyte	naive	420	ENSG00000142892	ILMN_1772743	rs1048575	1	77092372	G	C	0.241667	0.339526	0.0674944	7.36945e-07
QTS000010	QTD000081	Fairfax_2014	monocyte_naive	CL_0002057	monocyte	naive	420	ENSG00000142892	ILMN_1772743	rs1823838	1	77359051	C	T	0.50119	0.273571	0.0563499	1.72327e-06
QTS000010	QTD000081	Fairfax_2014	monocyte_naive	CL_0002057	monocyte	naive	420	ENSG00000142892	ILMN_1772743	rs72681659	1	77441929	G	C	0.117857	-0.626276	0.0899494	1.35565e-11
QTS000010	QTD000081	Fairfax_2014	monocyte_naive	CL_0002057	monocyte	naive	420	ENSG00000075151	ILMN_1775692	rs2320590	1	20828702	C	T	0.577381	0.291358	0.0656982	1.18878e-05
QTS000010	QTD000081	Fairfax_2014	monocyte_naive	CL_0002057	monocyte	naive	420	ENSG00000160714	ILMN_1776325	rs72698179	1	154549918	C	A	0.0261905	1.68854	0.187598	8.80664e-18
QTS000010	QTD000081	Fairfax_2014	monocyte_naive	CL_0002057	monocyte	naive	420	ENSG00000176092	ILMN_1776916	rs115372687	1	26894843	G	A	0.027381	1.10277	0.210831	2.71591e-07
QTS000010	QTD000081	Fairfax_2014	monocyte_naive	CL_0002057	monocyte	naive	420	ENSG00000135775	ILMN_1776993	rs853465	1	230614200	A	T	0.133333	0.366325	0.0616639	6.11966e-09
QTS000010	QTD000081	Fairfax_2014	monocyte_naive	CL_0002057	monocyte	naive	420	ENSG00000135823	ILMN_1777915	rs12740112	1	180971776	G	A	0.109524	-0.561993	0.0774257	2.0152e-12
QTS000010	QTD000081	Fairfax_2014	monocyte_naive	CL_0002057	monocyte	naive	420	ENSG00000137944	ILMN_1778371	rs1675595	1	89205818	C	T	0.72381	0.235333	0.044361	1.85912e-07
QTS000010	QTD000081	Fairfax_2014	monocyte_naive	CL_0002057	monocyte	naive	420	ENSG00000143753	ILMN_1780058	rs3767732	1	224227807	A	G	0.0690476	1.64746	0.0708756	1.49756e-76
QTS000010	QTD000081	Fairfax_2014	monocyte_naive	CL_0002057	monocyte	naive	420	ENSG00000162885	ILMN_1780188	rs704720	1	235503886	A	G	0.541667	-0.436539	0.0674499	2.79727e-10
QTS000010	QTD000081	Fairfax_2014	monocyte_naive	CL_0002057	monocyte	naive	420	ENSG00000169972	ILMN_1780315	rs115714277	1	1226828	G	A	0.0202381	-0.74879	0.172236	1.74425e-05
QTS000010	QTD000081	Fairfax_2014	monocyte_naive	CL_0002057	monocyte	naive	420	ENSG00000009790	ILMN_1780397	rs598514	1	209821370	C	T	0.57381	0.272563	0.0425521	4.16583e-10
QTS000010	QTD000081	Fairfax_2014	monocyte_naive	CL_0002057	monocyte	naive	420	ENSG00000162746	ILMN_1782015	rs2499854	1	161960686	C	T	0.694048	-0.471353	0.0689017	2.91614e-11
QTS000010	QTD000081	Fairfax_2014	monocyte_naive	CL_0002057	monocyte	naive	420	ENSG00000162746	ILMN_1782015	rs34754216	1	161605748	C	T	0.384524	-0.521335	0.0807637	3.09706e-10
QTS000010	QTD000081	Fairfax_2014	monocyte_naive	CL_0002057	monocyte	naive	420	ENSG00000162746	ILMN_1782015	rs7520519	1	161725849	G	T	0.869048	-0.741322	0.0866383	2.43152e-16
QTS000010	QTD000081	Fairfax_2014	monocyte_naive	CL_0002057	monocyte	naive	420	ENSG00000135838	ILMN_1782070	rs12066158	1	182791595	C	T	0.0619048	-0.928524	0.114544	6.25233e-15
QTS000010	QTD000081	Fairfax_2014	monocyte_naive	CL_0002057	monocyte	naive	420	ENSG00000198468	ILMN_1782178	rs12123978	1	212875872	A	G	0.515476	1.27543	0.0339899	6.84355e-134
QTS000010	QTD000081	Fairfax_2014	monocyte_naive	CL_0002057	monocyte	naive	420	ENSG00000162614	ILMN_1783276	rs7514180	1	77995251	G	A	0.211905	-0.456357	0.0708382	3.34391e-10
QTS000010	QTD000081	Fairfax_2014	monocyte_naive	CL_0002057	monocyte	naive	420	ENSG00000136628	ILMN_1783695	rs1982984	1	219972313	C	T	0.504762	0.366316	0.0646317	2.7518e-08
QTS000010	QTD000081	Fairfax_2014	monocyte_naive	CL_0002057	monocyte	naive	420	ENSG00000117266	ILMN_1784110	rs6681714	1	205499161	C	T	0.834524	0.365599	0.0773268	3.13537e-06
QTS000010	QTD000081	Fairfax_2014	monocyte_naive	CL_0002057	monocyte	naive	420	ENSG00000212916	ILMN_1784175	rs6684497	1	232801289	T	C	0.185714	-0.484081	0.0774099	1.02036e-09
QTS000010	QTD000081	Fairfax_2014	monocyte_naive	CL_0002057	monocyte	naive	420	ENSG00000159189	ILMN_1785902	rs158771	1	22620054	C	T	0.107143	-0.542708	0.11116	1.5121e-06
QTS000010	QTD000081	Fairfax_2014	monocyte_naive	CL_0002057	monocyte	naive	420	ENSG00000159189	ILMN_1785902	rs4515757	1	22418193	T	C	0.941667	-0.602746	0.135359	1.09686e-05
QTS000010	QTD000081	Fairfax_2014	monocyte_naive	CL_0002057	monocyte	naive	420	ENSG00000159189	ILMN_1785902	rs6690827	1	22641003	G	A	0.320238	0.372723	0.0742584	7.78445e-07
QTS000010	QTD000081	Fairfax_2014	monocyte_naive	CL_0002057	monocyte	naive	420	ENSG00000131778	ILMN_1786016	rs11239954	1	147246045	C	T	0.259524	-0.880422	0.0594138	5.30945e-40
QTS000010	QTD000081	Fairfax_2014	monocyte_naive	CL_0002057	monocyte	naive	420	ENSG00000131778	ILMN_1786016	rs12410188	1	147163731	T	A	0.258333	0.588699	0.0764933	1.08204e-13
QTS000010	QTD000081	Fairfax_2014	monocyte_naive	CL_0002057	monocyte	naive	420	ENSG00000131778	ILMN_1786016	rs17160088	1	147271314	G	C	0.0547619	-1.07836	0.148123	1.74888e-12
QTS000010	QTD000081	Fairfax_2014	monocyte_naive	CL_0002057	monocyte	naive	420	ENSG00000197982	ILMN_1786273	rs111933241	1	37828334	C	T	0.166667	0.478645	0.0651374	1.1175e-12
QTS000010	QTD000081	Fairfax_2014	monocyte_naive	CL_0002057	monocyte	naive	420	ENSG00000197982	ILMN_1786273	rs61776678	1	37911349	G	A	0.434524	0.363225	0.0468132	7.03357e-14
QTS000010	QTD000081	Fairfax_2014	monocyte_naive	CL_0002057	monocyte	naive	420	ENSG00000127423	ILMN_1787280	rs2783682	1	26185742	C	G	0.213095	-0.427392	0.0987628	1.90265e-05
QTS000010	QTD000081	Fairfax_2014	monocyte_naive	CL_0002057	monocyte	naive	420	ENSG00000020633	ILMN_1787461	rs9438875	1	24905071	G	T	0.354762	-0.432343	0.0796234	9.74228e-08
QTS000010	QTD000081	Fairfax_2014	monocyte_naive	CL_0002057	monocyte	naive	420	ENSG00000175279	ILMN_1788135	rs676995	1	10438396	C	T	0.0619048	0.687727	0.138407	9.95465e-07
QTS000010	QTD000081	Fairfax_2014	monocyte_naive	CL_0002057	monocyte	naive	420	ENSG00000186564	ILMN_1789400	rs75471056	1	47635775	C	T	0.0488095	0.642661	0.146414	1.45254e-05
QTS000010	QTD000081	Fairfax_2014	monocyte_naive	CL_0002057	monocyte	naive	420	ENSG00000162695	ILMN_1789999	rs71662908	1	100879260	A	G	0.0285714	-1.15229	0.220577	2.80763e-07
QTS000010	QTD000081	Fairfax_2014	monocyte_naive	CL_0002057	monocyte	naive	420	ENSG00000158161	ILMN_1790562	rs112345114	1	27985391	T	A	0.0107143	1.04378	0.190213	7.204e-08
QTS000010	QTD000081	Fairfax_2014	monocyte_naive	CL_0002057	monocyte	naive	420	ENSG00000163263	ILMN_1790713	rs12129712	1	154764451	T	C	0.321429	-0.340807	0.0735305	4.8232e-06
QTS000010	QTD000081	Fairfax_2014	monocyte_naive	CL_0002057	monocyte	naive	420	ENSG00000132704	ILMN_1791329	rs6680819	1	156907457	A	G	0.0964286	-0.548976	0.117716	4.22702e-06
QTS000010	QTD000081	Fairfax_2014	monocyte_naive	CL_0002057	monocyte	naive	420	ENSG00000116209	ILMN_1792508	rs115002911	1	54028831	T	C	0.0178571	-0.946653	0.203158	4.30357e-06
QTS000010	QTD000081	Fairfax_2014	monocyte_naive	CL_0002057	monocyte	naive	420	ENSG00000118200	ILMN_1792660	rs2275192	1	200855058	T	G	0.102381	0.46623	0.10182	6.22755e-06
QTS000010	QTD000081	Fairfax_2014	monocyte_naive	CL_0002057	monocyte	naive	420	ENSG00000116521	ILMN_1793712	rs76244802	1	155116862	A	G	0.0107143	1.19829	0.211741	2.8819e-08
QTS000010	QTD000081	Fairfax_2014	monocyte_naive	CL_0002057	monocyte	naive	420	ENSG00000143183	ILMN_1793829	rs11586711	1	165766948	G	A	0.0107143	-1.14385	0.254388	9.03298e-06
QTS000010	QTD000081	Fairfax_2014	monocyte_naive	CL_0002057	monocyte	naive	420	ENSG00000143190	ILMN_1794333	rs885458	1	167424398	G	A	0.434524	-0.327469	0.0700854	4.05784e-06
QTS000010	QTD000081	Fairfax_2014	monocyte_naive	CL_0002057	monocyte	naive	420	ENSG00000171180	ILMN_1795920	rs538790950	1	247370216	C	G	0.0214286	-1.07679	0.244102	1.3191e-05
QTS000010	QTD000081	Fairfax_2014	monocyte_naive	CL_0002057	monocyte	naive	420	ENSG00000123836	ILMN_1796560	rs2243816	1	207067936	G	A	0.120238	0.628582	0.0971311	2.80703e-10
QTS000010	QTD000081	Fairfax_2014	monocyte_naive	CL_0002057	monocyte	naive	420	ENSG00000116701	ILMN_1796642	rs2296164	1	183565800	C	T	0.457143	0.136239	0.0312254	1.62949e-05
QTS000010	QTD000081	Fairfax_2014	monocyte_naive	CL_0002057	monocyte	naive	420	ENSG00000122481	ILMN_1796835	rs116737423	1	95044358	T	C	0.0178571	1.25701	0.224121	3.7829e-08
QTS000010	QTD000081	Fairfax_2014	monocyte_naive	CL_0002057	monocyte	naive	420	ENSG00000122481	ILMN_1796835	rs12407573	1	95142875	G	C	0.136905	-0.516841	0.0731958	7.2337e-12
QTS000010	QTD000081	Fairfax_2014	monocyte_naive	CL_0002057	monocyte	naive	420	ENSG00000122481	ILMN_1796835	rs2209397	1	95305287	T	C	0.0880952	0.474535	0.0969994	1.44185e-06
QTS000010	QTD000081	Fairfax_2014	monocyte_naive	CL_0002057	monocyte	naive	420	ENSG00000117525	ILMN_1797009	rs144672263	1	95522948	C	T	0.0190476	-1.26141	0.289484	1.67017e-05
QTS000010	QTD000081	Fairfax_2014	monocyte_naive	CL_0002057	monocyte	naive	420	ENSG00000162843	ILMN_1797204	rs72754806	1	240676771	G	A	0.152381	0.480287	0.103564	4.76406e-06
QTS000010	QTD000081	Fairfax_2014	monocyte_naive	CL_0002057	monocyte	naive	420	ENSG00000184908	ILMN_1798742	rs4661578	1	15128927	C	T	0.353571	-0.363921	0.0725932	8.02055e-07
QTS000010	QTD000081	Fairfax_2014	monocyte_naive	CL_0002057	monocyte	naive	420	ENSG00000178395	ILMN_1798914	rs28739568	1	223710653	G	A	0.0297619	1.00454	0.221676	7.71588e-06
QTS000010	QTD000081	Fairfax_2014	monocyte_naive	CL_0002057	monocyte	naive	420	ENSG00000134256	ILMN_1799278	rs3818446	1	117001562	A	G	0.345238	-0.84669	0.0495694	1.17809e-49
QTS000010	QTD000081	Fairfax_2014	monocyte_naive	CL_0002057	monocyte	naive	420	ENSG00000134256	ILMN_1799278	rs4433378	1	116948501	A	G	0.421429	-0.403985	0.0575119	9.14779e-12
QTS000010	QTD000081	Fairfax_2014	monocyte_naive	CL_0002057	monocyte	naive	420	ENSG00000134256	ILMN_1799278	rs79728177	1	117044851	C	A	0.0666667	-0.884986	0.125756	8.4208e-12
QTS000010	QTD000081	Fairfax_2014	monocyte_naive	CL_0002057	monocyte	naive	420	ENSG00000143315	ILMN_1799860	rs6659129	1	160025843	G	A	0.485714	-0.353612	0.0550268	3.68065e-10
QTS000010	QTD000081	Fairfax_2014	monocyte_naive	CL_0002057	monocyte	naive	420	ENSG00000143315	ILMN_1799860	rs6670382	1	160012761	T	C	0.0535714	1.13298	0.110814	5.55985e-22
QTS000010	QTD000081	Fairfax_2014	monocyte_naive	CL_0002057	monocyte	naive	420	ENSG00000143315	ILMN_1799860	rs72704730	1	160060731	C	T	0.0797619	0.558685	0.109503	5.17527e-07
QTS000010	QTD000081	Fairfax_2014	monocyte_naive	CL_0002057	monocyte	naive	420	ENSG00000090020	ILMN_1800425	rs7550510	1	26581959	G	A	0.0154762	-0.844542	0.182457	4.96215e-06
QTS000010	QTD000081	Fairfax_2014	monocyte_naive	CL_0002057	monocyte	naive	420	ENSG00000196352	ILMN_1800540	rs2802236	1	207298844	T	C	0.708333	0.607088	0.0589585	3.05842e-22
QTS000010	QTD000081	Fairfax_2014	monocyte_naive	CL_0002057	monocyte	naive	420	ENSG00000078618	ILMN_1800897	rs6676305	1	51856837	A	G	0.409524	-0.253051	0.0520867	1.69547e-06
QTS000010	QTD000081	Fairfax_2014	monocyte_naive	CL_0002057	monocyte	naive	420	ENSG00000173409	ILMN_1800935	rs10864646	1	230985976	G	T	0.0833333	-0.501214	0.0930665	1.22685e-07
QTS000010	QTD000081	Fairfax_2014	monocyte_naive	CL_0002057	monocyte	naive	420	ENSG00000204859	ILMN_1801101	rs17029626	1	6580056	A	G	0.161905	0.359429	0.0720799	9.13447e-07
QTS000010	QTD000081	Fairfax_2014	monocyte_naive	CL_0002057	monocyte	naive	420	ENSG00000197568	ILMN_1802338	rs596793	1	70440300	A	G	0.738095	0.456117	0.0752292	3.06285e-09
QTS000010	QTD000081	Fairfax_2014	monocyte_naive	CL_0002057	monocyte	naive	420	ENSG00000142599	ILMN_1802380	rs301819	1	8441726	A	G	0.557143	0.311347	0.0393555	2.45861e-14
QTS000010	QTD000081	Fairfax_2014	monocyte_naive	CL_0002057	monocyte	naive	420	ENSG00000059588	ILMN_1803036	rs567661	1	234481079	A	C	0.413095	0.262908	0.058829	1.02121e-05
QTS000010	QTD000081	Fairfax_2014	monocyte_naive	CL_0002057	monocyte	naive	420	ENSG00000117592	ILMN_1803180	rs4611	1	173487878	C	T	0.213095	-0.425009	0.0694531	2.21874e-09
QTS000010	QTD000081	Fairfax_2014	monocyte_naive	CL_0002057	monocyte	naive	420	ENSG00000117500	ILMN_1803279	rs10782959	1	93346012	A	G	0.730952	0.513689	0.042836	1.45478e-28
QTS000010	QTD000081	Fairfax_2014	monocyte_naive	CL_0002057	monocyte	naive	420	ENSG00000143384	ILMN_1803988	rs11204682	1	150623061	G	T	0.210714	-0.297056	0.0641017	4.84028e-06
QTS000010	QTD000081	Fairfax_2014	monocyte_naive	CL_0002057	monocyte	naive	420	ENSG00000160752	ILMN_1804248	rs59781317	1	156046565	A	G	0.207143	-0.243246	0.0558439	1.6818e-05
QTS000010	QTD000081	Fairfax_2014	monocyte_naive	CL_0002057	monocyte	naive	420	ENSG00000169231	ILMN_1804663	rs760077	1	155208991	T	A	0.410714	-0.450666	0.0560222	9.67252e-15
QTS000010	QTD000081	Fairfax_2014	monocyte_naive	CL_0002057	monocyte	naive	420	ENSG00000143633	ILMN_1805474	rs2274067	1	231241060	G	C	0.0880952	-0.257425	0.0535057	2.1208e-06
QTS000010	QTD000081	Fairfax_2014	monocyte_naive	CL_0002057	monocyte	naive	420	ENSG00000159339	ILMN_1807529	rs80012763	1	17276941	A	G	0.0630952	-1.07968	0.119832	8.22055e-18
QTS000010	QTD000081	Fairfax_2014	monocyte_naive	CL_0002057	monocyte	naive	420	ENSG00000143811	ILMN_1808568	rs77157663	1	225924245	T	C	0.0595238	1.24404	0.119334	1.06247e-22
QTS000010	QTD000081	Fairfax_2014	monocyte_naive	CL_0002057	monocyte	naive	420	ENSG00000203667	ILMN_1808584	rs12139064	1	244837616	A	C	0.129762	0.637476	0.0820415	6.51594e-14
QTS000010	QTD000081	Fairfax_2014	monocyte_naive	CL_0002057	monocyte	naive	420	ENSG00000156171	ILMN_1808634	rs10857859	1	111191102	G	C	0.304762	0.694958	0.0591954	1.35789e-27
QTS000010	QTD000081	Fairfax_2014	monocyte_naive	CL_0002057	monocyte	naive	420	ENSG00000156171	ILMN_1808634	rs148724904	1	111037140	T	G	0.0428571	1.07945	0.15536	1.4859e-11
QTS000010	QTD000081	Fairfax_2014	monocyte_naive	CL_0002057	monocyte	naive	420	ENSG00000156171	ILMN_1808634	rs325888	1	111168046	T	A	0.655952	0.519528	0.0598408	9.64505e-17
QTS000010	QTD000081	Fairfax_2014	monocyte_naive	CL_0002057	monocyte	naive	420	ENSG00000142632	ILMN_1808999	rs221045	1	16203554	C	T	0.736905	-0.951593	0.0482854	4.12343e-61
QTS000010	QTD000081	Fairfax_2014	monocyte_naive	CL_0002057	monocyte	naive	420	ENSG00000116830	ILMN_1810228	rs1289675	1	117073313	A	G	0.913095	0.719625	0.0864789	1.34489e-15
QTS000010	QTD000081	Fairfax_2014	monocyte_naive	CL_0002057	monocyte	naive	420	ENSG00000116830	ILMN_1810228	rs3754104	1	117100373	C	G	0.365476	0.280763	0.0584989	2.24146e-06
QTS000010	QTD000081	Fairfax_2014	monocyte_naive	CL_0002057	monocyte	naive	420	ENSG00000116830	ILMN_1810228	rs75261221	1	117062233	A	G	0.0511905	0.88484	0.119277	7.02331e-13
QTS000010	QTD000081	Fairfax_2014	monocyte_naive	CL_0002057	monocyte	naive	420	ENSG00000066136	ILMN_1810488	rs6668453	1	40733299	G	A	0.255952	-0.471557	0.0641348	1.08576e-12
QTS000010	QTD000081	Fairfax_2014	monocyte_naive	CL_0002057	monocyte	naive	420	ENSG00000188529	ILMN_1810567	rs61776062	1	24686795	G	C	0.104762	0.706357	0.146239	1.93833e-06
QTS000010	QTD000081	Fairfax_2014	monocyte_naive	CL_0002057	monocyte	naive	420	ENSG00000123838	ILMN_1810752	rs17020983	1	207114952	C	T	0.0547619	1.38096	0.153683	9.87391e-18
QTS000010	QTD000081	Fairfax_2014	monocyte_naive	CL_0002057	monocyte	naive	420	ENSG00000123091	ILMN_1810785	rs11205700	1	50302485	G	A	0.10119	0.414642	0.0942468	1.38887e-05
QTS000010	QTD000081	Fairfax_2014	monocyte_naive	CL_0002057	monocyte	naive	420	ENSG00000131781	ILMN_1811632	rs10793668	1	147312504	C	T	0.0369048	1.17842	0.169153	1.32102e-11
QTS000010	QTD000081	Fairfax_2014	monocyte_naive	CL_0002057	monocyte	naive	420	ENSG00000131781	ILMN_1811632	rs60603428	1	147122321	T	G	0.027381	-1.51358	0.194934	6.77074e-14
QTS000010	QTD000081	Fairfax_2014	monocyte_naive	CL_0002057	monocyte	naive	420	ENSG00000131781	ILMN_1811632	rs9437976	1	147891519	C	T	0.314286	0.391871	0.0797277	1.29103e-06
QTS000010	QTD000081	Fairfax_2014	monocyte_naive	CL_0002057	monocyte	naive	420	ENSG00000004487	ILMN_1813840	rs9426688	1	23124867	C	G	0.265476	-0.37447	0.0750403	8.97041e-07
QTS000010	QTD000081	Fairfax_2014	monocyte_naive	CL_0002057	monocyte	naive	420	ENSG00000143318	ILMN_1813949	rs10797062	1	160166418	G	A	0.711905	-0.50231	0.0736486	3.31669e-11
QTS000010	QTD000081	Fairfax_2014	monocyte_naive	CL_0002057	monocyte	naive	420	ENSG00000183780	ILMN_1814797	rs7515623	1	234314629	C	T	0.317857	0.657137	0.0701812	5.42426e-19
QTS000010	QTD000081	Fairfax_2014	monocyte_naive	CL_0002057	monocyte	naive	420	ENSG00000261000	ILMN_1818577	rs6668883	1	206505690	T	A	0.5	1.12811	0.0387292	2.11521e-101
QTS000010	QTD000081	Fairfax_2014	monocyte_naive	CL_0002057	monocyte	naive	420	ENSG00000143458	ILMN_1828197	rs10788799	1	151100388	T	C	0.82381	-0.391599	0.083811	4.05817e-06
QTS000010	QTD000081	Fairfax_2014	monocyte_naive	CL_0002057	monocyte	naive	420	ENSG00000197147	ILMN_1838313	rs4658279	1	89557240	G	A	0.521429	1.20065	0.0336197	3.3186e-127
QTS000010	QTD000081	Fairfax_2014	monocyte_naive	CL_0002057	monocyte	naive	420	ENSG00000152332	ILMN_1859946	rs12030402	1	162489933	T	C	0.491667	0.444658	0.0557878	1.6246e-14
QTS000010	QTD000081	Fairfax_2014	monocyte_naive	CL_0002057	monocyte	naive	420	ENSG00000259943	ILMN_1863185	rs11800679	1	40137562	C	T	0.1	-0.42481	0.0955458	1.13052e-05
QTS000010	QTD000081	Fairfax_2014	monocyte_naive	CL_0002057	monocyte	naive	420	ENSG00000235263	ILMN_1866952	rs187897116	1	8901357	A	G	0.0142857	1.53053	0.318218	2.13578e-06
QTS000010	QTD000081	Fairfax_2014	monocyte_naive	CL_0002057	monocyte	naive	420	ENSG00000116221	ILMN_2041327	rs138741417	1	54227617	A	T	0.0726191	0.382887	0.0764687	8.26129e-07
QTS000010	QTD000081	Fairfax_2014	monocyte_naive	CL_0002057	monocyte	naive	420	ENSG00000116221	ILMN_2041327	rs15921	1	54218183	C	G	0.232143	-0.210413	0.0463405	7.40895e-06
QTS000010	QTD000081	Fairfax_2014	monocyte_naive	CL_0002057	monocyte	naive	420	ENSG00000116221	ILMN_2041327	rs2297027	1	54241060	A	G	0.555952	-0.254881	0.0411967	1.50271e-09
QTS000010	QTD000081	Fairfax_2014	monocyte_naive	CL_0002057	monocyte	naive	420	ENSG00000197747	ILMN_2046730	rs74125014	1	151017449	A	G	0.0190476	-0.886508	0.213261	3.93873e-05
QTS000010	QTD000081	Fairfax_2014	monocyte_naive	CL_0002057	monocyte	naive	420	ENSG00000162490	ILMN_2047460	rs4846028	1	11719442	T	C	0.720238	-0.350952	0.0696809	7.15109e-07
QTS000010	QTD000081	Fairfax_2014	monocyte_naive	CL_0002057	monocyte	naive	420	ENSG00000177868	ILMN_2050023	rs17386017	1	42831411	T	G	0.27619	0.852517	0.059184	2.83796e-38
QTS000010	QTD000081	Fairfax_2014	monocyte_naive	CL_0002057	monocyte	naive	420	ENSG00000116717	ILMN_2052208	rs344918	1	67650920	G	A	0.0869048	0.518951	0.104577	1.02723e-06
QTS000010	QTD000081	Fairfax_2014	monocyte_naive	CL_0002057	monocyte	naive	420	ENSG00000077549	ILMN_2053921	rs4912072	1	19345882	G	A	0.183333	-0.290054	0.066289	1.54262e-05
QTS000010	QTD000081	Fairfax_2014	monocyte_naive	CL_0002057	monocyte	naive	420	ENSG00000187608	ILMN_2054019	rs2799061	1	996128	T	A	0.955952	0.968536	0.161837	4.778e-09
QTS000010	QTD000081	Fairfax_2014	monocyte_naive	CL_0002057	monocyte	naive	420	ENSG00000073756	ILMN_2054297	rs112593586	1	186761003	T	G	0.022619	-1.33596	0.21583	1.47718e-09
QTS000010	QTD000081	Fairfax_2014	monocyte_naive	CL_0002057	monocyte	naive	420	ENSG00000117091	ILMN_2061043	rs66994511	1	160683509	G	A	0.189286	-0.259651	0.043516	5.28334e-09
QTS000010	QTD000081	Fairfax_2014	monocyte_naive	CL_0002057	monocyte	naive	420	ENSG00000197780	ILMN_2061327	rs28634276	1	109068704	T	G	0.55119	-0.330213	0.05883	3.69532e-08
QTS000010	QTD000081	Fairfax_2014	monocyte_naive	CL_0002057	monocyte	naive	420	ENSG00000169504	ILMN_2063586	rs6668332	1	24691071	T	C	0.545238	0.311081	0.0593703	2.59335e-07
QTS000010	QTD000081	Fairfax_2014	monocyte_naive	CL_0002057	monocyte	naive	420	ENSG00000116406	ILMN_2065299	rs72735692	1	184474967	C	T	0.0190476	-0.549555	0.124791	1.36303e-05
QTS000010	QTD000081	Fairfax_2014	monocyte_naive	CL_0002057	monocyte	naive	420	ENSG00000134717	ILMN_2072140	rs34073154	1	52072977	G	C	0.0440476	-0.648082	0.128156	6.46729e-07
QTS000010	QTD000081	Fairfax_2014	monocyte_naive	CL_0002057	monocyte	naive	420	ENSG00000163875	ILMN_2076940	rs35275661	1	37506657	T	G	0.107143	-0.648916	0.114885	3.05452e-08
QTS000010	QTD000081	Fairfax_2014	monocyte_naive	CL_0002057	monocyte	naive	420	ENSG00000162384	ILMN_2082130	rs12133464	1	53226765	T	A	0.314286	0.246437	0.0504948	1.52496e-06
QTS000010	QTD000081	Fairfax_2014	monocyte_naive	CL_0002057	monocyte	naive	420	ENSG00000163472	ILMN_2090802	rs12401854	1	156247610	C	T	0.140476	-0.526897	0.0700891	3.62217e-13
QTS000010	QTD000081	Fairfax_2014	monocyte_naive	CL_0002057	monocyte	naive	420	ENSG00000163472	ILMN_2090802	rs2025577	1	156344313	T	C	0.509524	-0.636886	0.044824	1.8429e-37
QTS000010	QTD000081	Fairfax_2014	monocyte_naive	CL_0002057	monocyte	naive	420	ENSG00000163472	ILMN_2090802	rs74996533	1	156270547	G	A	0.121429	-0.558649	0.0904328	1.58698e-09
QTS000010	QTD000081	Fairfax_2014	monocyte_naive	CL_0002057	monocyte	naive	420	ENSG00000035687	ILMN_2092664	rs10927196	1	244325767	T	C	0.120238	-0.730102	0.072414	1.77114e-21
QTS000010	QTD000081	Fairfax_2014	monocyte_naive	CL_0002057	monocyte	naive	420	ENSG00000035687	ILMN_2092664	rs111815157	1	244323674	C	T	0.102381	-0.804609	0.0769049	7.77708e-23
QTS000010	QTD000081	Fairfax_2014	monocyte_naive	CL_0002057	monocyte	naive	420	ENSG00000035687	ILMN_2092664	rs76058475	1	244309317	G	A	0.171429	0.33718	0.0646081	2.8819e-07
QTS000010	QTD000081	Fairfax_2014	monocyte_naive	CL_0002057	monocyte	naive	420	ENSG00000171488	ILMN_2094396	rs10922702	1	89712293	A	G	0.336905	-0.568062	0.0552409	3.418e-22
QTS000010	QTD000081	Fairfax_2014	monocyte_naive	CL_0002057	monocyte	naive	420	ENSG00000171488	ILMN_2094396	rs12032393	1	89713973	A	G	0.127381	0.500613	0.084989	8.10924e-09
QTS000010	QTD000081	Fairfax_2014	monocyte_naive	CL_0002057	monocyte	naive	420	ENSG00000171488	ILMN_2094396	rs12406924	1	89661516	G	T	0.189286	0.521936	0.0736518	6.1436e-12
QTS000010	QTD000081	Fairfax_2014	monocyte_naive	CL_0002057	monocyte	naive	420	ENSG00000163545	ILMN_2094952	rs1539695	1	205305547	C	T	0.325	-0.386292	0.0612613	7.51581e-10
QTS000010	QTD000081	Fairfax_2014	monocyte_naive	CL_0002057	monocyte	naive	420	ENSG00000196418	ILMN_2110084	rs4925703	1	247121922	A	G	0.257143	-0.437066	0.0721671	3.18244e-09
QTS000010	QTD000081	Fairfax_2014	monocyte_naive	CL_0002057	monocyte	naive	420	ENSG00000154451	ILMN_2114568	rs9428017	1	89273325	G	A	0.583333	0.310099	0.0701841	1.27829e-05
QTS000010	QTD000081	Fairfax_2014	monocyte_naive	CL_0002057	monocyte	naive	420	ENSG00000143570	ILMN_2116714	rs10908474	1	153781249	C	A	0.382143	0.324552	0.0547825	6.70501e-09
QTS000010	QTD000081	Fairfax_2014	monocyte_naive	CL_0002057	monocyte	naive	420	ENSG00000117305	ILMN_2122420	rs725119	1	23780718	A	T	0.914286	-0.570868	0.0894731	4.83492e-10
QTS000010	QTD000081	Fairfax_2014	monocyte_naive	CL_0002057	monocyte	naive	420	ENSG00000184005	ILMN_2127379	rs190861	1	76091265	A	T	0.186905	-0.335055	0.0710192	3.28737e-06
QTS000010	QTD000081	Fairfax_2014	monocyte_naive	CL_0002057	monocyte	naive	420	ENSG00000183520	ILMN_2130838	rs4360494	1	37990219	G	C	0.577381	-0.358942	0.0535621	6.93618e-11
QTS000010	QTD000081	Fairfax_2014	monocyte_naive	CL_0002057	monocyte	naive	420	ENSG00000143353	ILMN_2142117	rs75060212	1	219172269	T	G	0.111905	0.609047	0.0884839	2.23816e-11
QTS000010	QTD000081	Fairfax_2014	monocyte_naive	CL_0002057	monocyte	naive	420	ENSG00000162604	ILMN_2143148	rs17312971	1	61723869	T	C	0.229762	0.2504	0.028953	1.23463e-16
QTS000010	QTD000081	Fairfax_2014	monocyte_naive	CL_0002057	monocyte	naive	420	ENSG00000117228	ILMN_2148785	rs6683705	1	89025024	A	G	0.788095	-0.347141	0.0745871	4.41435e-06
QTS000010	QTD000081	Fairfax_2014	monocyte_naive	CL_0002057	monocyte	naive	420	ENSG00000154222	ILMN_2149935	rs7513934	1	52352516	G	A	0.502381	-0.725208	0.0599655	5.86511e-29
QTS000010	QTD000081	Fairfax_2014	monocyte_naive	CL_0002057	monocyte	naive	420	ENSG00000127463	ILMN_2153280	rs2275403	1	19231219	G	C	0.569048	-0.374247	0.0478311	4.48661e-14
QTS000010	QTD000081	Fairfax_2014	monocyte_naive	CL_0002057	monocyte	naive	420	ENSG00000117153	ILMN_2164081	rs114170147	1	202927014	G	C	0.0595238	-0.660724	0.134871	1.39568e-06
QTS000010	QTD000081	Fairfax_2014	monocyte_naive	CL_0002057	monocyte	naive	420	ENSG00000153029	ILMN_2167416	rs3856064	1	181062076	C	T	0.535714	-0.368076	0.0535956	2.46663e-11
QTS000010	QTD000081	Fairfax_2014	monocyte_naive	CL_0002057	monocyte	naive	420	ENSG00000153029	ILMN_2167416	rs7540790	1	181062725	C	T	0.0321429	1.47357	0.135707	2.79623e-24
QTS000010	QTD000081	Fairfax_2014	monocyte_naive	CL_0002057	monocyte	naive	420	ENSG00000153029	ILMN_2167416	rs7552325	1	181062798	A	G	0.135714	-0.440159	0.0789441	4.51411e-08
QTS000010	QTD000081	Fairfax_2014	monocyte_naive	CL_0002057	monocyte	naive	420	ENSG00000150337	ILMN_2176063	rs5011221	1	149800941	C	T	0.0690476	1.03053	0.137131	3.68699e-13
QTS000010	QTD000081	Fairfax_2014	monocyte_naive	CL_0002057	monocyte	naive	420	ENSG00000143469	ILMN_2181670	rs12134246	1	209965410	A	G	0.0428571	-0.773452	0.18132	2.48334e-05
QTS000010	QTD000081	Fairfax_2014	monocyte_naive	CL_0002057	monocyte	naive	420	ENSG00000116741	ILMN_2197365	rs2179652	1	192800696	C	T	0.525	0.295187	0.0345745	2.79107e-16
QTS000010	QTD000081	Fairfax_2014	monocyte_naive	CL_0002057	monocyte	naive	420	ENSG00000273136	ILMN_2204664	rs28704102	1	121572756	G	T	0.286905	-0.68754	0.0476184	2.049e-38
QTS000010	QTD000081	Fairfax_2014	monocyte_naive	CL_0002057	monocyte	naive	420	ENSG00000169442	ILMN_2208903	rs12129482	1	26297150	C	T	0.17619	-1.50307	0.0546586	1.13639e-94
QTS000010	QTD000081	Fairfax_2014	monocyte_naive	CL_0002057	monocyte	naive	420	ENSG00000169442	ILMN_2208903	rs34209692	1	26282291	C	T	0.230952	0.923163	0.0823853	1.43918e-25
QTS000010	QTD000081	Fairfax_2014	monocyte_naive	CL_0002057	monocyte	naive	420	ENSG00000169442	ILMN_2208903	rs56292278	1	26195334	G	T	0.625	0.799524	0.0623952	8.60023e-32
QTS000010	QTD000081	Fairfax_2014	monocyte_naive	CL_0002057	monocyte	naive	420	ENSG00000135828	ILMN_2210601	rs12135247	1	182574802	T	C	0.296429	0.365783	0.035548	3.24109e-22
QTS000010	QTD000081	Fairfax_2014	monocyte_naive	CL_0002057	monocyte	naive	420	ENSG00000131697	ILMN_2219512	rs6577448	1	5985312	G	A	0.405952	0.439922	0.0553938	1.98677e-14
QTS000010	QTD000081	Fairfax_2014	monocyte_naive	CL_0002057	monocyte	naive	420	ENSG00000173660	ILMN_2232936	rs41292543	1	46309111	A	G	0.122619	-0.586617	0.0749891	4.53781e-14
QTS000010	QTD000081	Fairfax_2014	monocyte_naive	CL_0002057	monocyte	naive	420	ENSG00000198890	ILMN_2234229	rs1730850	1	107055366	C	T	0.658333	1.00037	0.0333816	8.08912e-105
QTS000010	QTD000081	Fairfax_2014	monocyte_naive	CL_0002057	monocyte	naive	420	ENSG00000162836	ILMN_2234343	rs2153463	1	147652507	T	G	0.711905	0.578869	0.0683233	4.49679e-16
QTS000010	QTD000081	Fairfax_2014	monocyte_naive	CL_0002057	monocyte	naive	420	ENSG00000134242	ILMN_2246328	rs1217375	1	113804282	G	A	0.259524	0.255346	0.0390585	1.88592e-10
QTS000010	QTD000081	Fairfax_2014	monocyte_naive	CL_0002057	monocyte	naive	420	ENSG00000134242	ILMN_2246328	rs3789604	1	113812320	T	G	0.215476	-0.601235	0.0322775	2.20778e-56
QTS000010	QTD000081	Fairfax_2014	monocyte_naive	CL_0002057	monocyte	naive	420	ENSG00000134242	ILMN_2246328	rs7526209	1	113734103	C	T	0.734524	-0.268339	0.0393701	3.41218e-11
QTS000010	QTD000081	Fairfax_2014	monocyte_naive	CL_0002057	monocyte	naive	420	ENSG00000143226	ILMN_2289849	rs71632960	1	161546570	G	A	0.0297619	-1.71332	0.159666	8.24001e-24
QTS000010	QTD000081	Fairfax_2014	monocyte_naive	CL_0002057	monocyte	naive	420	ENSG00000143702	ILMN_2294684	rs12124014	1	243213455	T	C	0.492857	0.277736	0.0549036	6.41554e-07
QTS000010	QTD000081	Fairfax_2014	monocyte_naive	CL_0002057	monocyte	naive	420	ENSG00000117859	ILMN_2313851	rs72692275	1	51122757	C	G	0.0238095	1.26884	0.287162	1.27718e-05
QTS000010	QTD000081	Fairfax_2014	monocyte_naive	CL_0002057	monocyte	naive	420	ENSG00000143252	ILMN_2323366	rs60345130	1	161328203	T	C	0.0559524	-1.04064	0.131565	2.48337e-14
QTS000010	QTD000081	Fairfax_2014	monocyte_naive	CL_0002057	monocyte	naive	420	ENSG00000116874	ILMN_2323979	rs2148150	1	119029434	A	G	0.770238	-1.33573	0.0426601	3.27356e-110
QTS000010	QTD000081	Fairfax_2014	monocyte_naive	CL_0002057	monocyte	naive	420	ENSG00000122417	ILMN_2325028	rs1182101	1	86345583	T	G	0.625	-0.402811	0.068564	8.83365e-09
QTS000010	QTD000081	Fairfax_2014	monocyte_naive	CL_0002057	monocyte	naive	420	ENSG00000084072	ILMN_2326737	rs12074147	1	39738050	T	C	0.34881	-0.628166	0.0356469	5.3117e-52
QTS000010	QTD000081	Fairfax_2014	monocyte_naive	CL_0002057	monocyte	naive	420	ENSG00000178028	ILMN_2328813	rs226070	1	44357036	G	A	0.279762	-0.294969	0.0539203	7.87528e-08
QTS000010	QTD000081	Fairfax_2014	monocyte_naive	CL_0002057	monocyte	naive	420	ENSG00000163468	ILMN_2334989	rs2273833	1	156263398	C	T	0.305952	-0.33114	0.0472328	9.97534e-12
QTS000010	QTD000081	Fairfax_2014	monocyte_naive	CL_0002057	monocyte	naive	420	ENSG00000162910	ILMN_2348090	rs17623766	1	228201455	C	G	0.353571	-0.223106	0.0443769	7.47582e-07
QTS000010	QTD000081	Fairfax_2014	monocyte_naive	CL_0002057	monocyte	naive	420	ENSG00000132780	ILMN_2348975	rs6662999	1	45653679	G	C	0.240476	-0.48257	0.0680258	5.85844e-12
QTS000010	QTD000081	Fairfax_2014	monocyte_naive	CL_0002057	monocyte	naive	420	ENSG00000197622	ILMN_2349138	rs12134957	1	151072943	A	G	0.717857	-0.465522	0.059823	6.02113e-14
QTS000010	QTD000081	Fairfax_2014	monocyte_naive	CL_0002057	monocyte	naive	420	ENSG00000133059	ILMN_2352023	rs2836	1	205142633	A	C	0.477381	-1.22271	0.0232672	5.84827e-183
QTS000010	QTD000081	Fairfax_2014	monocyte_naive	CL_0002057	monocyte	naive	420	ENSG00000158773	ILMN_2353240	rs114480413	1	160983590	T	A	0.022619	1.49295	0.238344	9.60295e-10
QTS000010	QTD000081	Fairfax_2014	monocyte_naive	CL_0002057	monocyte	naive	420	ENSG00000158773	ILMN_2353240	rs12116949	1	161072273	C	A	0.286905	0.584101	0.0633684	1.67884e-18
QTS000010	QTD000081	Fairfax_2014	monocyte_naive	CL_0002057	monocyte	naive	420	ENSG00000158773	ILMN_2353240	rs2245672	1	160966367	C	T	0.761905	0.378166	0.0714189	1.95587e-07
QTS000010	QTD000081	Fairfax_2014	monocyte_naive	CL_0002057	monocyte	naive	420	ENSG00000116977	ILMN_2356654	rs1041939	1	236548318	A	C	0.0452381	-1.20431	0.108971	5.39318e-25
QTS000010	QTD000081	Fairfax_2014	monocyte_naive	CL_0002057	monocyte	naive	420	ENSG00000116977	ILMN_2356654	rs12744425	1	236539147	T	G	0.708333	0.658003	0.0516071	1.54053e-31
QTS000010	QTD000081	Fairfax_2014	monocyte_naive	CL_0002057	monocyte	naive	420	ENSG00000116977	ILMN_2356654	rs4659684	1	236622214	G	A	0.254762	0.804733	0.0997374	8.16147e-15
QTS000010	QTD000081	Fairfax_2014	monocyte_naive	CL_0002057	monocyte	naive	420	ENSG00000157216	ILMN_2361163	rs213499	1	54400612	A	C	0.478571	0.32595	0.0662544	1.26308e-06
QTS000010	QTD000081	Fairfax_2014	monocyte_naive	CL_0002057	monocyte	naive	420	ENSG00000117450	ILMN_2366391	rs2152077	1	45520998	G	T	0.65119	-0.460051	0.064307	3.97721e-12
QTS000010	QTD000081	Fairfax_2014	monocyte_naive	CL_0002057	monocyte	naive	420	ENSG00000133216	ILMN_2367384	rs28455953	1	22734458	A	G	0.0869048	-1.18589	0.103861	2.28298e-26
QTS000010	QTD000081	Fairfax_2014	monocyte_naive	CL_0002057	monocyte	naive	420	ENSG00000116698	ILMN_2368597	rs12122217	1	183576530	C	T	0.294048	-1.17768	0.0497051	1.71047e-78
QTS000010	QTD000081	Fairfax_2014	monocyte_naive	CL_0002057	monocyte	naive	420	ENSG00000116698	ILMN_2368597	rs2702199	1	183432745	T	C	0.67619	-0.585622	0.0676879	1.20479e-16
QTS000010	QTD000081	Fairfax_2014	monocyte_naive	CL_0002057	monocyte	naive	420	ENSG00000116698	ILMN_2368597	rs34823167	1	183565546	G	T	0.0238095	-1.74165	0.244338	4.70313e-12
QTS000010	QTD000081	Fairfax_2014	monocyte_naive	CL_0002057	monocyte	naive	420	ENSG00000116698	ILMN_2368597	rs3768582	1	183584735	C	T	0.12381	-0.957047	0.132901	2.92819e-12
QTS000010	QTD000081	Fairfax_2014	monocyte_naive	CL_0002057	monocyte	naive	420	ENSG00000116698	ILMN_2368597	rs3768591	1	183532639	A	C	0.0547619	-1.67047	0.156183	1.10641e-23
QTS000010	QTD000081	Fairfax_2014	monocyte_naive	CL_0002057	monocyte	naive	420	ENSG00000132768	ILMN_2375418	rs783304	1	43899785	A	G	0.139286	0.370421	0.0729001	5.7376e-07
QTS000010	QTD000081	Fairfax_2014	monocyte_naive	CL_0002057	monocyte	naive	420	ENSG00000197530	ILMN_2385178	rs28451771	1	1631710	T	C	0.9	-0.449719	0.0907218	1.05387e-06
QTS000010	QTD000081	Fairfax_2014	monocyte_naive	CL_0002057	monocyte	naive	420	ENSG00000160087	ILMN_2387990	rs35322744	1	1123524	C	T	0.0130952	-1.21396	0.261485	4.65619e-06
QTS000010	QTD000081	Fairfax_2014	monocyte_naive	CL_0002057	monocyte	naive	420	ENSG00000168264	ILMN_2394561	rs630104	1	234622011	T	C	0.696429	0.261062	0.0560967	4.42226e-06
QTS000010	QTD000081	Fairfax_2014	monocyte_naive	CL_0002057	monocyte	naive	420	ENSG00000134215	ILMN_2399463	rs8676	1	107571243	G	A	0.616667	-1.25302	0.0307491	2.29378e-145
QTS000010	QTD000081	Fairfax_2014	monocyte_naive	CL_0002057	monocyte	naive	420	ENSG00000143418	ILMN_2400500	rs6658066	1	150946461	T	G	0.386905	0.342248	0.0582396	8.75547e-09
QTS000010	QTD000081	Fairfax_2014	monocyte_naive	CL_0002057	monocyte	naive	420	ENSG00000162627	ILMN_2400613	rs12723363	1	98661649	A	G	0.978571	-1.68887	0.238223	6.03023e-12
QTS000010	QTD000081	Fairfax_2014	monocyte_naive	CL_0002057	monocyte	naive	420	ENSG00000143153	ILMN_2407824	rs1200135	1	169110030	A	G	0.644048	-0.831757	0.0966292	1.66835e-16
QTS000010	QTD000081	Fairfax_2014	monocyte_naive	CL_0002057	monocyte	naive	420	ENSG00000143153	ILMN_2407824	rs12092528	1	169284746	A	G	0.407143	-0.390835	0.074867	2.85951e-07
QTS000010	QTD000081	Fairfax_2014	monocyte_naive	CL_0002057	monocyte	naive	420	ENSG00000143153	ILMN_2407824	rs78996767	1	169431507	G	A	0.0452381	-1.14373	0.192684	6.2889e-09
QTS000010	QTD000081	Fairfax_2014	monocyte_naive	CL_0002057	monocyte	naive	420	ENSG00000123473	ILMN_2413650	rs4660352	1	46484566	C	T	0.47619	-0.260189	0.061097	2.5595e-05
QTS000010	QTD000081	Fairfax_2014	monocyte_naive	CL_0002057	monocyte	naive	420	ENSG00000171603	ILMN_2415179	rs74925829	1	9650763	C	T	0.0119048	-1.09847	0.20204	9.39061e-08
QTS000010	QTD000081	Fairfax_2014	monocyte_naive	CL_0002057	monocyte	naive	420	ENSG00000235750	ILMN_3185234	rs10798341	1	175184707	C	T	0.57619	-0.878955	0.0550565	7.45384e-45
QTS000010	QTD000081	Fairfax_2014	monocyte_naive	CL_0002057	monocyte	naive	420	ENSG00000230337	ILMN_3189621	rs2275522	1	11115213	G	T	0.0214286	-1.04637	0.2245	4.27939e-06
QTS000010	QTD000081	Fairfax_2014	monocyte_naive	CL_0002057	monocyte	naive	420	ENSG00000215845	ILMN_3197097	rs10908821	1	161038745	C	G	0.125	1.26325	0.0700044	7.6381e-54
QTS000010	QTD000081	Fairfax_2014	monocyte_naive	CL_0002057	monocyte	naive	420	ENSG00000215845	ILMN_3197097	rs148213200	1	160905887	G	A	0.0416667	1.41283	0.158322	1.57823e-17
QTS000010	QTD000081	Fairfax_2014	monocyte_naive	CL_0002057	monocyte	naive	420	ENSG00000215845	ILMN_3197097	rs2139660	1	160831701	T	A	0.616667	-0.425268	0.0612127	1.49234e-11
QTS000010	QTD000081	Fairfax_2014	monocyte_naive	CL_0002057	monocyte	naive	420	ENSG00000227868	ILMN_3225870	rs113324056	1	23800401	G	A	0.0511905	0.889019	0.201523	1.31765e-05
QTS000010	QTD000081	Fairfax_2014	monocyte_naive	CL_0002057	monocyte	naive	420	ENSG00000189339	ILMN_3228585	rs28464684	1	1630781	C	T	0.0380952	0.581067	0.128663	8.2688e-06
QTS000010	QTD000081	Fairfax_2014	monocyte_naive	CL_0002057	monocyte	naive	420	ENSG00000187170	ILMN_3234941	rs80061196	1	153414821	T	A	0.0857143	-0.652885	0.134597	1.75804e-06
QTS000010	QTD000081	Fairfax_2014	monocyte_naive	CL_0002057	monocyte	naive	420	ENSG00000225880	ILMN_3237598	rs141242758	1	798969	T	C	0.097619	1.08239	0.180189	4.21075e-09
QTS000010	QTD000081	Fairfax_2014	monocyte_naive	CL_0002057	monocyte	naive	420	ENSG00000163125	ILMN_3238889	rs12040949	1	150474986	C	T	0.42381	-0.32168	0.0635301	6.26511e-07
QTS000010	QTD000081	Fairfax_2014	monocyte_naive	CL_0002057	monocyte	naive	420	ENSG00000117643	ILMN_3241904	rs11582253	1	25965171	C	T	0.0119048	-1.61015	0.32227	8.71094e-07
QTS000010	QTD000081	Fairfax_2014	monocyte_naive	CL_0002057	monocyte	naive	420	ENSG00000060688	ILMN_3247064	rs61779440	1	31290693	C	T	0.115476	-0.572608	0.111023	3.92301e-07
QTS000010	QTD000081	Fairfax_2014	monocyte_naive	CL_0002057	monocyte	naive	420	ENSG00000157916	ILMN_3251317	rs1129332	1	2404771	C	T	0.328571	-1.12515	0.0394771	7.93815e-99
QTS000010	QTD000081	Fairfax_2014	monocyte_naive	CL_0002057	monocyte	naive	420	ENSG00000203865	ILMN_3256801	rs850610	1	116406090	G	A	0.694048	-0.53072	0.0581949	3.55918e-18
QTS000010	QTD000081	Fairfax_2014	monocyte_naive	CL_0002057	monocyte	naive	420	ENSG00000117640	ILMN_3264466	rs298440	1	25925681	T	C	0.688095	0.400634	0.0880796	7.1476e-06
QTS000010	QTD000081	Fairfax_2014	monocyte_naive	CL_0002057	monocyte	naive	420	ENSG00000233621	ILMN_3305849	rs11264055	1	37446788	C	T	0.367857	-0.656713	0.0747721	4.54767e-17
QTS000010	QTD000081	Fairfax_2014	monocyte_naive	CL_0002057	monocyte	naive	420	ENSG00000233621	ILMN_3305849	rs72657713	1	37373487	T	C	0.0130952	-1.45911	0.276542	2.15254e-07
QTS000010	QTD000081	Fairfax_2014	monocyte_naive	CL_0002057	monocyte	naive	420	ENSG00000233621	ILMN_3305849	rs72657740	1	37394599	A	G	0.0130952	-1.43938	0.273272	2.25441e-07
QTS000010	QTD000081	Fairfax_2014	monocyte_naive	CL_0002057	monocyte	naive	420	ENSG00000233621	ILMN_3305849	rs75785507	1	37474398	G	A	0.321429	-0.731292	0.0700919	9.89849e-23
QTS000010	QTD000081	Fairfax_2014	monocyte_naive	CL_0002057	monocyte	naive	420	ENSG00000233621	ILMN_3305849	rs926567	1	37419589	A	G	0.0892857	0.881355	0.168182	2.58279e-07
QTS000010	QTD000081	Fairfax_2014	monocyte_naive	CL_0002057	monocyte	naive	420	ENSG00000154511	ILMN_3307791	rs945631	1	92960610	G	A	0.0440476	1.25563	0.151053	1.43333e-15
QTS000010	QTD000081	Fairfax_2014	monocyte_naive	CL_0002057	monocyte	naive	420	ENSG00000159352	ILMN_3307799	rs1752387	1	151341903	T	C	0.755952	0.266942	0.0553873	2.03821e-06
QTS000010	QTD000081	Fairfax_2014	monocyte_naive	CL_0002057	monocyte	naive	420	ENSG00000179833	ILMN_1651347	rs145324408	2	64610227	G	C	0.0107143	-1.08092	0.241466	9.87848e-06
QTS000010	QTD000081	Fairfax_2014	monocyte_naive	CL_0002057	monocyte	naive	420	ENSG00000168874	ILMN_1654065	rs10180451	2	85699115	G	T	0.403571	-1.02089	0.0425138	7.13392e-80
QTS000010	QTD000081	Fairfax_2014	monocyte_naive	CL_0002057	monocyte	naive	420	ENSG00000168874	ILMN_1654065	rs11687582	2	85733626	C	T	0.144048	0.737938	0.0932928	2.47935e-14
QTS000010	QTD000081	Fairfax_2014	monocyte_naive	CL_0002057	monocyte	naive	420	ENSG00000168874	ILMN_1654065	rs4525696	2	85710877	T	C	0.113095	0.981211	0.0893497	9.80473e-25
QTS000010	QTD000081	Fairfax_2014	monocyte_naive	CL_0002057	monocyte	naive	420	ENSG00000144567	ILMN_1654851	rs3795987	2	219184272	T	C	0.960714	-0.70109	0.113868	1.78635e-09
QTS000010	QTD000081	Fairfax_2014	monocyte_naive	CL_0002057	monocyte	naive	420	ENSG00000144567	ILMN_1654851	rs55728979	2	219148590	G	A	0.0642857	-0.664357	0.114211	1.21814e-08
QTS000010	QTD000081	Fairfax_2014	monocyte_naive	CL_0002057	monocyte	naive	420	ENSG00000144567	ILMN_1654851	rs6436121	2	219169234	T	C	0.613095	-0.512967	0.0407304	6.4044e-31
QTS000010	QTD000081	Fairfax_2014	monocyte_naive	CL_0002057	monocyte	naive	420	ENSG00000035141	ILMN_1655307	rs146276771	2	70312287	G	A	0.0202381	1.16591	0.193624	3.87855e-09
QTS000010	QTD000081	Fairfax_2014	monocyte_naive	CL_0002057	monocyte	naive	420	ENSG00000035141	ILMN_1655307	rs6739809	2	70601362	G	A	0.047619	0.638736	0.135108	3.14082e-06
QTS000010	QTD000081	Fairfax_2014	monocyte_naive	CL_0002057	monocyte	naive	420	ENSG00000035141	ILMN_1655307	rs7609126	2	70196703	T	C	0.425	-0.352406	0.055596	6.18594e-10
QTS000010	QTD000081	Fairfax_2014	monocyte_naive	CL_0002057	monocyte	naive	420	ENSG00000168894	ILMN_1655340	rs6643	2	85597128	T	C	0.0297619	-1.37828	0.150184	2.28855e-18
QTS000010	QTD000081	Fairfax_2014	monocyte_naive	CL_0002057	monocyte	naive	420	ENSG00000042493	ILMN_1655821	rs1877954	2	85427176	G	A	0.196429	-0.37417	0.0598851	1.0527e-09
QTS000010	QTD000081	Fairfax_2014	monocyte_naive	CL_0002057	monocyte	naive	420	ENSG00000042493	ILMN_1655821	rs35666320	2	85399401	C	T	0.129762	-0.848747	0.0623886	5.60337e-35
QTS000010	QTD000081	Fairfax_2014	monocyte_naive	CL_0002057	monocyte	naive	420	ENSG00000042493	ILMN_1655821	rs62162746	2	85407215	G	A	0.220238	0.520134	0.0544433	1.22264e-19
QTS000010	QTD000081	Fairfax_2014	monocyte_naive	CL_0002057	monocyte	naive	420	ENSG00000204923	ILMN_1656342	rs12468281	2	67610416	C	G	0.0119048	-1.57662	0.353797	1.08082e-05
QTS000010	QTD000081	Fairfax_2014	monocyte_naive	CL_0002057	monocyte	naive	420	ENSG00000198130	ILMN_1656977	rs2664253	2	190283832	G	A	0.615476	0.665959	0.0475886	1.41578e-36
QTS000010	QTD000081	Fairfax_2014	monocyte_naive	CL_0002057	monocyte	naive	420	ENSG00000005448	ILMN_1658289	rs115344856	2	75206829	T	C	0.0119048	-1.55879	0.315144	1.11078e-06
QTS000010	QTD000081	Fairfax_2014	monocyte_naive	CL_0002057	monocyte	naive	420	ENSG00000136542	ILMN_1658575	rs145246123	2	156722429	T	C	0.141667	-0.444439	0.103447	2.17724e-05
QTS000010	QTD000081	Fairfax_2014	monocyte_naive	CL_0002057	monocyte	naive	420	ENSG00000151665	ILMN_1658773	rs12105006	2	46635447	T	C	0.292857	-0.415836	0.0688334	3.46835e-09
QTS000010	QTD000081	Fairfax_2014	monocyte_naive	CL_0002057	monocyte	naive	420	ENSG00000135966	ILMN_1659583	rs3792045	2	105284722	G	A	0.128571	-0.811958	0.0796475	7.09562e-22
QTS000010	QTD000081	Fairfax_2014	monocyte_naive	CL_0002057	monocyte	naive	420	ENSG00000115306	ILMN_1661335	rs75475627	2	54560455	C	G	0.0857143	0.980286	0.116612	7.27596e-16
QTS000010	QTD000081	Fairfax_2014	monocyte_naive	CL_0002057	monocyte	naive	420	ENSG00000115998	ILMN_1661594	rs12987661	2	69586326	T	C	0.12619	-0.17389	0.0405557	2.25949e-05
QTS000010	QTD000081	Fairfax_2014	monocyte_naive	CL_0002057	monocyte	naive	420	ENSG00000243667	ILMN_1662065	rs2044693	2	68157965	A	G	0.630952	-0.293007	0.0484576	3.36214e-09
QTS000010	QTD000081	Fairfax_2014	monocyte_naive	CL_0002057	monocyte	naive	420	ENSG00000138095	ILMN_1662417	rs6720846	2	43895934	A	T	0.391667	0.30337	0.0524513	1.46174e-08
QTS000010	QTD000081	Fairfax_2014	monocyte_naive	CL_0002057	monocyte	naive	420	ENSG00000162869	ILMN_1667356	rs4953567	2	48241026	C	G	0.425	-0.305877	0.0583573	2.57011e-07
QTS000010	QTD000081	Fairfax_2014	monocyte_naive	CL_0002057	monocyte	naive	420	ENSG00000162869	ILMN_1667356	rs4953589	2	48513056	A	G	0.511905	-0.281596	0.0580045	1.7244e-06
QTS000010	QTD000081	Fairfax_2014	monocyte_naive	CL_0002057	monocyte	naive	420	ENSG00000162869	ILMN_1667356	rs55952008	2	48446876	G	C	0.17619	0.426851	0.0727942	9.39829e-09
QTS000010	QTD000081	Fairfax_2014	monocyte_naive	CL_0002057	monocyte	naive	420	ENSG00000136732	ILMN_1668039	rs7598949	2	126808729	C	T	0.429762	0.684041	0.0496951	1.23746e-35
QTS000010	QTD000081	Fairfax_2014	monocyte_naive	CL_0002057	monocyte	naive	420	ENSG00000115694	ILMN_1668090	rs35172632	2	241503962	G	A	0.197619	-0.567444	0.0588786	6.30354e-20
QTS000010	QTD000081	Fairfax_2014	monocyte_naive	CL_0002057	monocyte	naive	420	ENSG00000115216	ILMN_1670096	rs11695549	2	27363288	A	C	0.352381	-0.234201	0.0426737	7.17435e-08
QTS000010	QTD000081	Fairfax_2014	monocyte_naive	CL_0002057	monocyte	naive	420	ENSG00000136709	ILMN_1670172	rs3771291	2	127770131	C	A	0.0678571	-0.547361	0.0766365	4.2888e-12
QTS000010	QTD000081	Fairfax_2014	monocyte_naive	CL_0002057	monocyte	naive	420	ENSG00000169764	ILMN_1671969	rs6546032	2	63847942	A	C	0.834524	-0.478386	0.0824378	1.31558e-08
QTS000010	QTD000081	Fairfax_2014	monocyte_naive	CL_0002057	monocyte	naive	420	ENSG00000138363	ILMN_1673991	rs4535042	2	215312084	T	G	0.294048	1.08284	0.0694124	2.66185e-43
QTS000010	QTD000081	Fairfax_2014	monocyte_naive	CL_0002057	monocyte	naive	420	ENSG00000135951	ILMN_1674645	rs10196218	2	98710848	A	C	0.235714	0.358581	0.0732719	1.43014e-06
QTS000010	QTD000081	Fairfax_2014	monocyte_naive	CL_0002057	monocyte	naive	420	ENSG00000135951	ILMN_1674645	rs143829932	2	99205078	G	A	0.0202381	-1.7866	0.288536	1.45974e-09
QTS000010	QTD000081	Fairfax_2014	monocyte_naive	CL_0002057	monocyte	naive	420	ENSG00000135951	ILMN_1674645	rs1607255	2	98926642	C	A	0.186905	0.438463	0.0866926	6.44517e-07
QTS000010	QTD000081	Fairfax_2014	monocyte_naive	CL_0002057	monocyte	naive	420	ENSG00000135951	ILMN_1674645	rs35035563	2	99557443	C	T	0.334524	0.315635	0.0682603	5.07071e-06
QTS000010	QTD000081	Fairfax_2014	monocyte_naive	CL_0002057	monocyte	naive	420	ENSG00000135951	ILMN_1674645	rs6743554	2	98389138	C	T	0.630952	0.318737	0.0660075	1.95079e-06
QTS000010	QTD000081	Fairfax_2014	monocyte_naive	CL_0002057	monocyte	naive	420	ENSG00000135951	ILMN_1674645	rs720229	2	99087810	T	C	0.65	0.848583	0.055272	2.97828e-42
QTS000010	QTD000081	Fairfax_2014	monocyte_naive	CL_0002057	monocyte	naive	420	ENSG00000135951	ILMN_1674645	rs79868086	2	98710901	C	T	0.0833333	-0.726144	0.1227	6.9468e-09
QTS000010	QTD000081	Fairfax_2014	monocyte_naive	CL_0002057	monocyte	naive	420	ENSG00000144504	ILMN_1675483	rs3821348	2	240524036	C	A	0.157143	1.22794	0.0618812	1.0472e-61
QTS000010	QTD000081	Fairfax_2014	monocyte_naive	CL_0002057	monocyte	naive	420	ENSG00000144118	ILMN_1676358	rs3931841	2	120283738	A	G	0.691667	-0.314889	0.0512178	1.88144e-09
QTS000010	QTD000081	Fairfax_2014	monocyte_naive	CL_0002057	monocyte	naive	420	ENSG00000158411	ILMN_1677133	rs9308822	2	99469342	T	C	0.108333	0.416055	0.0790633	2.31152e-07
QTS000010	QTD000081	Fairfax_2014	monocyte_naive	CL_0002057	monocyte	naive	420	ENSG00000138030	ILMN_1678173	rs7602823	2	27086538	G	A	0.386905	0.68383	0.0649959	4.76986e-23
QTS000010	QTD000081	Fairfax_2014	monocyte_naive	CL_0002057	monocyte	naive	420	ENSG00000115677	ILMN_1678252	rs16843642	2	241411964	T	G	0.165476	0.439495	0.0805615	8.52326e-08
QTS000010	QTD000081	Fairfax_2014	monocyte_naive	CL_0002057	monocyte	naive	420	ENSG00000144468	ILMN_1681543	rs13015698	2	226836102	C	T	0.309524	-0.370934	0.0781607	2.88499e-06
QTS000010	QTD000081	Fairfax_2014	monocyte_naive	CL_0002057	monocyte	naive	420	ENSG00000122085	ILMN_1689899	rs3815305	2	241114988	G	A	0.0833333	0.581295	0.117767	1.1674e-06
QTS000010	QTD000081	Fairfax_2014	monocyte_naive	CL_0002057	monocyte	naive	420	ENSG00000119185	ILMN_1690099	rs113631405	2	8696744	C	T	0.0357143	-0.679519	0.144114	3.32827e-06
QTS000010	QTD000081	Fairfax_2014	monocyte_naive	CL_0002057	monocyte	naive	420	ENSG00000119185	ILMN_1690099	rs11537589	2	9403723	G	A	0.236905	0.428413	0.0635845	5.54374e-11
QTS000010	QTD000081	Fairfax_2014	monocyte_naive	CL_0002057	monocyte	naive	420	ENSG00000119185	ILMN_1690099	rs11681751	2	9343458	T	C	0.647619	-0.358628	0.0716854	8.43715e-07
QTS000010	QTD000081	Fairfax_2014	monocyte_naive	CL_0002057	monocyte	naive	420	ENSG00000138382	ILMN_1691570	rs73016494	2	169823612	G	A	0.0464286	-1.59724	0.0876689	1.3349e-54
QTS000010	QTD000081	Fairfax_2014	monocyte_naive	CL_0002057	monocyte	naive	420	ENSG00000175701	ILMN_1693685	rs10196865	2	110133477	C	T	0.0428571	1.60692	0.10621	2.61063e-41
QTS000010	QTD000081	Fairfax_2014	monocyte_naive	CL_0002057	monocyte	naive	420	ENSG00000144485	ILMN_1694268	rs7572285	2	238225415	A	G	0.367857	0.46922	0.0749542	9.81652e-10
QTS000010	QTD000081	Fairfax_2014	monocyte_naive	CL_0002057	monocyte	naive	420	ENSG00000018510	ILMN_1698209	rs111237427	2	177529045	C	T	0.127381	0.587578	0.0809242	1.98426e-12
QTS000010	QTD000081	Fairfax_2014	monocyte_naive	CL_0002057	monocyte	naive	420	ENSG00000018510	ILMN_1698209	rs1374438	2	177511956	A	G	0.764286	-0.372703	0.0657451	2.7346e-08
QTS000010	QTD000081	Fairfax_2014	monocyte_naive	CL_0002057	monocyte	naive	420	ENSG00000018510	ILMN_1698209	rs2706142	2	177303438	A	G	0.0154762	-1.25815	0.220551	2.25393e-08
QTS000010	QTD000081	Fairfax_2014	monocyte_naive	CL_0002057	monocyte	naive	420	ENSG00000115762	ILMN_1698323	rs10199265	2	131171328	A	G	0.141667	0.4326	0.0722861	4.78021e-09
QTS000010	QTD000081	Fairfax_2014	monocyte_naive	CL_0002057	monocyte	naive	420	ENSG00000005436	ILMN_1699724	rs10208759	2	75454204	G	A	0.284524	-0.335181	0.0741183	8.04729e-06
QTS000010	QTD000081	Fairfax_2014	monocyte_naive	CL_0002057	monocyte	naive	420	ENSG00000074054	ILMN_1700507	rs4848712	2	121568120	C	T	0.911905	0.461293	0.102034	8.09369e-06
QTS000010	QTD000081	Fairfax_2014	monocyte_naive	CL_0002057	monocyte	naive	420	ENSG00000082146	ILMN_1701386	rs12693945	2	201669383	A	G	0.229762	-0.340099	0.0667737	5.40388e-07
QTS000010	QTD000081	Fairfax_2014	monocyte_naive	CL_0002057	monocyte	naive	420	ENSG00000042445	ILMN_1702633	rs10198290	2	85333536	C	G	0.636905	0.511024	0.0448481	2.79994e-26
QTS000010	QTD000081	Fairfax_2014	monocyte_naive	CL_0002057	monocyte	naive	420	ENSG00000042445	ILMN_1702633	rs11677055	2	85441648	T	C	0.297619	-0.319989	0.0515952	1.37767e-09
QTS000010	QTD000081	Fairfax_2014	monocyte_naive	CL_0002057	monocyte	naive	420	ENSG00000042445	ILMN_1702633	rs11681965	2	85393936	G	C	0.0714286	-0.526908	0.0984221	1.44782e-07
QTS000010	QTD000081	Fairfax_2014	monocyte_naive	CL_0002057	monocyte	naive	420	ENSG00000042445	ILMN_1702633	rs6547617	2	85428279	T	A	0.542857	-0.274856	0.0483629	2.53108e-08
QTS000010	QTD000081	Fairfax_2014	monocyte_naive	CL_0002057	monocyte	naive	420	ENSG00000042445	ILMN_1702633	rs8179703	2	85299790	T	C	0.57381	0.236364	0.0501313	3.3324e-06
QTS000010	QTD000081	Fairfax_2014	monocyte_naive	CL_0002057	monocyte	naive	420	ENSG00000115539	ILMN_1702806	rs62155209	2	100549276	G	T	0.2	0.365972	0.0664368	6.44238e-08
QTS000010	QTD000081	Fairfax_2014	monocyte_naive	CL_0002057	monocyte	naive	420	ENSG00000173692	ILMN_1702837	rs4350740	2	231154265	C	G	0.297619	0.41749	0.0577144	2.36884e-12
QTS000010	QTD000081	Fairfax_2014	monocyte_naive	CL_0002057	monocyte	naive	420	ENSG00000115825	ILMN_1703196	rs4670691	2	37338133	C	G	0.634524	-0.327912	0.0633009	3.50178e-07
QTS000010	QTD000081	Fairfax_2014	monocyte_naive	CL_0002057	monocyte	naive	420	ENSG00000115365	ILMN_1703697	rs62203670	2	210470828	C	G	0.507143	0.381983	0.0563264	4.22273e-11
QTS000010	QTD000081	Fairfax_2014	monocyte_naive	CL_0002057	monocyte	naive	420	ENSG00000250741	ILMN_1705469	rs1037054	2	18718410	G	T	0.896429	0.42512	0.0902731	3.42083e-06
QTS000010	QTD000081	Fairfax_2014	monocyte_naive	CL_0002057	monocyte	naive	420	ENSG00000152147	ILMN_1707484	rs3112219	2	38814786	G	A	0.109524	0.224038	0.0508246	1.3377e-05
QTS000010	QTD000081	Fairfax_2014	monocyte_naive	CL_0002057	monocyte	naive	420	ENSG00000178623	ILMN_1710221	rs115697922	2	240639533	G	A	0.0940476	-0.727326	0.101661	3.96528e-12
QTS000010	QTD000081	Fairfax_2014	monocyte_naive	CL_0002057	monocyte	naive	420	ENSG00000178623	ILMN_1710221	rs11683918	2	240602582	C	T	0.447619	0.374659	0.068563	8.128e-08
QTS000010	QTD000081	Fairfax_2014	monocyte_naive	CL_0002057	monocyte	naive	420	ENSG00000178623	ILMN_1710221	rs2975781	2	240627012	C	T	0.430952	0.557185	0.0543232	4.25123e-22
QTS000010	QTD000081	Fairfax_2014	monocyte_naive	CL_0002057	monocyte	naive	420	ENSG00000178623	ILMN_1710221	rs35230312	2	240631064	C	T	0.05	-1.13945	0.142515	1.36587e-14
QTS000010	QTD000081	Fairfax_2014	monocyte_naive	CL_0002057	monocyte	naive	420	ENSG00000178623	ILMN_1710221	rs60704894	2	240587139	G	T	0.0916667	-0.626346	0.10145	1.62014e-09
QTS000010	QTD000081	Fairfax_2014	monocyte_naive	CL_0002057	monocyte	naive	420	ENSG00000170340	ILMN_1711102	rs4558575	2	62294970	G	A	0.669048	0.295919	0.0656663	8.6404e-06
QTS000010	QTD000081	Fairfax_2014	monocyte_naive	CL_0002057	monocyte	naive	420	ENSG00000196975	ILMN_1711408	rs7563401	2	69753061	C	T	0.491667	-0.133663	0.0296778	8.7413e-06
QTS000010	QTD000081	Fairfax_2014	monocyte_naive	CL_0002057	monocyte	naive	420	ENSG00000084754	ILMN_1712751	rs112233290	2	26248783	G	A	0.192857	-0.381894	0.0521277	1.29289e-12
QTS000010	QTD000081	Fairfax_2014	monocyte_naive	CL_0002057	monocyte	naive	420	ENSG00000115525	ILMN_1713496	rs59968392	2	85907490	G	A	0.0595238	0.749136	0.1386	1.10884e-07
QTS000010	QTD000081	Fairfax_2014	monocyte_naive	CL_0002057	monocyte	naive	420	ENSG00000153561	ILMN_1714093	rs1193	2	86775106	C	T	0.694048	-0.372561	0.0671413	5.2028e-08
QTS000010	QTD000081	Fairfax_2014	monocyte_naive	CL_0002057	monocyte	naive	420	ENSG00000124357	ILMN_1716547	rs10179771	2	71065572	T	C	0.613095	-0.351398	0.0480026	1.34253e-12
QTS000010	QTD000081	Fairfax_2014	monocyte_naive	CL_0002057	monocyte	naive	420	ENSG00000124357	ILMN_1716547	rs1861074	2	71002603	A	G	0.0785714	-0.667343	0.0922394	2.35073e-12
QTS000010	QTD000081	Fairfax_2014	monocyte_naive	CL_0002057	monocyte	naive	420	ENSG00000124357	ILMN_1716547	rs2111604	2	71103505	G	T	0.270238	-0.423719	0.0483066	4.95219e-17
QTS000010	QTD000081	Fairfax_2014	monocyte_naive	CL_0002057	monocyte	naive	420	ENSG00000124357	ILMN_1716547	rs71414878	2	71067373	A	G	0.165476	-0.865027	0.0477476	3.72964e-54
QTS000010	QTD000081	Fairfax_2014	monocyte_naive	CL_0002057	monocyte	naive	420	ENSG00000124357	ILMN_1716547	rs78081987	2	71043040	A	G	0.102381	-0.803173	0.0762124	4.12222e-23
QTS000010	QTD000081	Fairfax_2014	monocyte_naive	CL_0002057	monocyte	naive	420	ENSG00000143951	ILMN_1717010	rs6546000	2	63354684	A	G	0.690476	-0.345169	0.0619794	4.67304e-08
QTS000010	QTD000081	Fairfax_2014	monocyte_naive	CL_0002057	monocyte	naive	420	ENSG00000136536	ILMN_1717337	rs114671259	2	159745377	C	T	0.104762	-0.591976	0.072557	4.30713e-15
QTS000010	QTD000081	Fairfax_2014	monocyte_naive	CL_0002057	monocyte	naive	420	ENSG00000136536	ILMN_1717337	rs193298986	2	160664570	G	A	0.0142857	-1.11789	0.206405	1.04737e-07
QTS000010	QTD000081	Fairfax_2014	monocyte_naive	CL_0002057	monocyte	naive	420	ENSG00000136536	ILMN_1717337	rs4665109	2	159725509	C	T	0.319048	0.33012	0.0495287	8.66357e-11
QTS000010	QTD000081	Fairfax_2014	monocyte_naive	CL_0002057	monocyte	naive	420	ENSG00000144182	ILMN_1717524	rs720228	2	99088084	A	G	0.664286	0.556214	0.0558494	4.80759e-21
QTS000010	QTD000081	Fairfax_2014	monocyte_naive	CL_0002057	monocyte	naive	420	ENSG00000143924	ILMN_1718297	rs7570219	2	42102189	A	G	0.516667	-0.439697	0.0581993	2.81527e-13
QTS000010	QTD000081	Fairfax_2014	monocyte_naive	CL_0002057	monocyte	naive	420	ENSG00000115896	ILMN_1718852	rs1978888	2	198024521	T	C	0.495238	-0.337988	0.0652736	3.54064e-07
QTS000010	QTD000081	Fairfax_2014	monocyte_naive	CL_0002057	monocyte	naive	420	ENSG00000186143	ILMN_1720274	rs17758349	2	27957467	A	G	0.0238095	1.01267	0.222368	6.97237e-06
QTS000010	QTD000081	Fairfax_2014	monocyte_naive	CL_0002057	monocyte	naive	420	ENSG00000123636	ILMN_1720850	rs10195287	2	159604967	C	T	0.409524	0.218549	0.0310141	7.9291e-12
QTS000010	QTD000081	Fairfax_2014	monocyte_naive	CL_0002057	monocyte	naive	420	ENSG00000156966	ILMN_1721523	rs114708591	2	230677807	T	C	0.0595238	0.806271	0.161547	8.94019e-07
QTS000010	QTD000081	Fairfax_2014	monocyte_naive	CL_0002057	monocyte	naive	420	ENSG00000135956	ILMN_1721563	rs584811	2	96404141	G	A	0.34881	0.238097	0.054135	1.39695e-05
QTS000010	QTD000081	Fairfax_2014	monocyte_naive	CL_0002057	monocyte	naive	420	ENSG00000186281	ILMN_1721765	rs11687923	2	96173127	C	G	0.0440476	-0.992777	0.210392	3.27387e-06
QTS000010	QTD000081	Fairfax_2014	monocyte_naive	CL_0002057	monocyte	naive	420	ENSG00000082258	ILMN_1722522	rs6718228	2	134997365	G	T	0.183333	0.419725	0.0722883	1.29208e-08
QTS000010	QTD000081	Fairfax_2014	monocyte_naive	CL_0002057	monocyte	naive	420	ENSG00000132330	ILMN_1722742	rs7568312	2	238105191	T	C	0.720238	-0.420135	0.0641438	1.74993e-10
QTS000010	QTD000081	Fairfax_2014	monocyte_naive	CL_0002057	monocyte	naive	420	ENSG00000152672	ILMN_1723115	rs13015305	2	70826285	A	C	0.65119	-1.09258	0.0423172	1.34094e-87
QTS000010	QTD000081	Fairfax_2014	monocyte_naive	CL_0002057	monocyte	naive	420	ENSG00000115159	ILMN_1723139	rs298305	2	156437479	A	G	0.465476	0.310587	0.0549318	2.96296e-08
QTS000010	QTD000081	Fairfax_2014	monocyte_naive	CL_0002057	monocyte	naive	420	ENSG00000159399	ILMN_1723486	rs581720	2	74812487	C	A	0.705952	-0.724108	0.0432786	3.81069e-48
QTS000010	QTD000081	Fairfax_2014	monocyte_naive	CL_0002057	monocyte	naive	420	ENSG00000198142	ILMN_1724040	rs767628	2	109562498	G	A	0.294048	-0.49283	0.063303	5.87407e-14
QTS000010	QTD000081	Fairfax_2014	monocyte_naive	CL_0002057	monocyte	naive	420	ENSG00000071051	ILMN_1724718	rs143254526	2	105806395	G	A	0.0285714	1.06182	0.11974	2.40769e-17
QTS000010	QTD000081	Fairfax_2014	monocyte_naive	CL_0002057	monocyte	naive	420	ENSG00000115457	ILMN_1725193	rs17496232	2	216619506	T	C	0.329762	0.762744	0.0630197	5.38696e-29
QTS000010	QTD000081	Fairfax_2014	monocyte_naive	CL_0002057	monocyte	naive	420	ENSG00000128708	ILMN_1725244	rs2165934	2	171955818	A	G	0.680952	0.162761	0.0254089	4.15901e-10
QTS000010	QTD000081	Fairfax_2014	monocyte_naive	CL_0002057	monocyte	naive	420	ENSG00000186132	ILMN_1726729	rs2166505	2	119300243	C	T	0.255952	0.263477	0.0557271	3.13499e-06
QTS000010	QTD000081	Fairfax_2014	monocyte_naive	CL_0002057	monocyte	naive	420	ENSG00000152689	ILMN_1727045	rs4077711	2	33475871	A	C	0.330952	-0.387847	0.0664324	1.08304e-08
QTS000010	QTD000081	Fairfax_2014	monocyte_naive	CL_0002057	monocyte	naive	420	ENSG00000073737	ILMN_1727150	rs16856430	2	169067417	G	A	0.169048	-0.535563	0.084937	7.52583e-10
QTS000010	QTD000081	Fairfax_2014	monocyte_naive	CL_0002057	monocyte	naive	420	ENSG00000144362	ILMN_1728380	rs12994589	2	169693707	C	T	0.32381	-0.329449	0.0714343	5.35866e-06
QTS000010	QTD000081	Fairfax_2014	monocyte_naive	CL_0002057	monocyte	naive	420	ENSG00000116062	ILMN_1729051	rs10153773	2	48338892	C	T	0.625	-0.200525	0.0345126	1.26432e-08
QTS000010	QTD000081	Fairfax_2014	monocyte_naive	CL_0002057	monocyte	naive	420	ENSG00000116062	ILMN_1729051	rs441327	2	47755433	G	A	0.384524	-0.179408	0.0354565	6.37347e-07
QTS000010	QTD000081	Fairfax_2014	monocyte_naive	CL_0002057	monocyte	naive	420	ENSG00000116062	ILMN_1729051	rs76928871	2	47778682	A	G	0.167857	0.319856	0.0480778	9.34537e-11
QTS000010	QTD000081	Fairfax_2014	monocyte_naive	CL_0002057	monocyte	naive	420	ENSG00000136710	ILMN_1730347	rs12232961	2	130331770	G	T	0.188095	0.4896	0.0696271	8.72729e-12
QTS000010	QTD000081	Fairfax_2014	monocyte_naive	CL_0002057	monocyte	naive	420	ENSG00000115310	ILMN_1730611	rs12479297	2	55044445	T	C	0.378571	0.277584	0.0479968	1.46549e-08
QTS000010	QTD000081	Fairfax_2014	monocyte_naive	CL_0002057	monocyte	naive	420	ENSG00000019169	ILMN_1731503	rs10184214	2	118959874	G	C	0.216667	-1.19906	0.0556686	3.95983e-69
QTS000010	QTD000081	Fairfax_2014	monocyte_naive	CL_0002057	monocyte	naive	420	ENSG00000163214	ILMN_1732226	rs11124651	2	38848214	A	C	0.628571	0.376205	0.0668434	3.40633e-08
QTS000010	QTD000081	Fairfax_2014	monocyte_naive	CL_0002057	monocyte	naive	420	ENSG00000169756	ILMN_1733176	rs115957039	2	108947058	T	C	0.0107143	-0.913374	0.124224	1.08538e-12
QTS000010	QTD000081	Fairfax_2014	monocyte_naive	CL_0002057	monocyte	naive	420	ENSG00000084764	ILMN_1734290	rs2304681	2	27092384	G	A	0.380952	0.427491	0.0551085	7.11928e-14
QTS000010	QTD000081	Fairfax_2014	monocyte_naive	CL_0002057	monocyte	naive	420	ENSG00000163171	ILMN_1736327	rs727805	2	37635574	A	C	0.213095	0.671157	0.064134	7.61545e-23
QTS000010	QTD000081	Fairfax_2014	monocyte_naive	CL_0002057	monocyte	naive	420	ENSG00000170802	ILMN_1736510	rs12465922	2	48162197	G	A	0.120238	0.4434	0.0609084	1.75275e-12
QTS000010	QTD000081	Fairfax_2014	monocyte_naive	CL_0002057	monocyte	naive	420	ENSG00000163803	ILMN_1736929	rs6721990	2	28633728	T	C	0.619048	-0.293257	0.0546512	1.35769e-07
QTS000010	QTD000081	Fairfax_2014	monocyte_naive	CL_0002057	monocyte	naive	420	ENSG00000163803	ILMN_1736929	rs6760822	2	28611124	G	A	0.515476	-0.481932	0.053438	7.70151e-18
QTS000010	QTD000081	Fairfax_2014	monocyte_naive	CL_0002057	monocyte	naive	420	ENSG00000163803	ILMN_1736929	rs67678693	2	28675605	G	A	0.0535714	-0.733096	0.115597	6.073e-10
QTS000010	QTD000081	Fairfax_2014	monocyte_naive	CL_0002057	monocyte	naive	420	ENSG00000135930	ILMN_1738326	rs2276559	2	232586453	C	T	0.322619	0.331896	0.0587934	3.10922e-08
QTS000010	QTD000081	Fairfax_2014	monocyte_naive	CL_0002057	monocyte	naive	420	ENSG00000074582	ILMN_1738529	rs6720523	2	218672452	G	A	0.0285714	0.818471	0.13657	4.55649e-09
QTS000010	QTD000081	Fairfax_2014	monocyte_naive	CL_0002057	monocyte	naive	420	ENSG00000171055	ILMN_1739586	rs3770811	2	36553637	G	A	0.361905	1.00551	0.033341	1.36878e-105
QTS000010	QTD000081	Fairfax_2014	monocyte_naive	CL_0002057	monocyte	naive	420	ENSG00000138439	ILMN_1739942	rs113867238	2	202630335	G	A	0.296429	-1.14885	0.0375898	3.21473e-107
QTS000010	QTD000081	Fairfax_2014	monocyte_naive	CL_0002057	monocyte	naive	420	ENSG00000135631	ILMN_1740604	rs7559340	2	73087181	T	C	0.222619	0.885934	0.0686388	3.64978e-32
QTS000010	QTD000081	Fairfax_2014	monocyte_naive	CL_0002057	monocyte	naive	420	ENSG00000138074	ILMN_1741054	rs62130680	2	27235922	T	C	0.144048	-0.428579	0.0700423	2.22526e-09
QTS000010	QTD000081	Fairfax_2014	monocyte_naive	CL_0002057	monocyte	naive	420	ENSG00000115828	ILMN_1741727	rs4670691	2	37338133	C	G	0.634524	-0.343052	0.0730472	3.63307e-06
QTS000010	QTD000081	Fairfax_2014	monocyte_naive	CL_0002057	monocyte	naive	420	ENSG00000188542	ILMN_1741780	rs1042823	2	240468024	C	T	0.125	-0.420512	0.0749736	3.77931e-08
QTS000010	QTD000081	Fairfax_2014	monocyte_naive	CL_0002057	monocyte	naive	420	ENSG00000188542	ILMN_1741780	rs113775613	2	240521561	G	A	0.158333	-0.58705	0.0655691	1.26413e-17
QTS000010	QTD000081	Fairfax_2014	monocyte_naive	CL_0002057	monocyte	naive	420	ENSG00000188542	ILMN_1741780	rs12473308	2	240567566	T	C	0.0702381	0.53063	0.100233	1.96666e-07
QTS000010	QTD000081	Fairfax_2014	monocyte_naive	CL_0002057	monocyte	naive	420	ENSG00000115816	ILMN_1744147	rs3213745	2	37231568	G	A	0.408333	-0.303022	0.0408387	6.94854e-13
QTS000010	QTD000081	Fairfax_2014	monocyte_naive	CL_0002057	monocyte	naive	420	ENSG00000241635	ILMN_1744817	rs1878964	2	234262684	A	G	0.434524	0.289107	0.0664055	1.6978e-05
QTS000010	QTD000081	Fairfax_2014	monocyte_naive	CL_0002057	monocyte	naive	420	ENSG00000172086	ILMN_1745620	rs72847764	2	88033823	A	G	0.22619	0.217542	0.0520143	3.53921e-05
QTS000010	QTD000081	Fairfax_2014	monocyte_naive	CL_0002057	monocyte	naive	420	ENSG00000115919	ILMN_1746517	rs77716358	2	143014902	G	A	0.122619	0.642797	0.0839514	1.41422e-13
QTS000010	QTD000081	Fairfax_2014	monocyte_naive	CL_0002057	monocyte	naive	420	ENSG00000115165	ILMN_1746864	rs267992	2	157415000	C	T	0.944048	-0.894119	0.0860785	1.45017e-22
QTS000010	QTD000081	Fairfax_2014	monocyte_naive	CL_0002057	monocyte	naive	420	ENSG00000055044	ILMN_1748476	rs13029433	2	202303714	G	A	0.239286	0.364767	0.057054	4.47464e-10
QTS000010	QTD000081	Fairfax_2014	monocyte_naive	CL_0002057	monocyte	naive	420	ENSG00000144283	ILMN_1749410	rs6709528	2	158113913	C	T	0.514286	-0.565918	0.0564585	2.85383e-21
QTS000010	QTD000081	Fairfax_2014	monocyte_naive	CL_0002057	monocyte	naive	420	ENSG00000124019	ILMN_1749878	rs111806360	2	224398028	C	G	0.178571	0.408641	0.0804685	5.8218e-07
QTS000010	QTD000081	Fairfax_2014	monocyte_naive	CL_0002057	monocyte	naive	420	ENSG00000003393	ILMN_1750256	rs193607	2	201774475	A	G	0.833333	0.545864	0.0670541	4.89885e-15
QTS000010	QTD000081	Fairfax_2014	monocyte_naive	CL_0002057	monocyte	naive	420	ENSG00000171863	ILMN_1750722	rs62106040	2	3579712	A	T	0.0690476	0.926368	0.0982952	3.37306e-19
QTS000010	QTD000081	Fairfax_2014	monocyte_naive	CL_0002057	monocyte	naive	420	ENSG00000172059	ILMN_1751656	rs10803714	2	10023201	T	C	0.686905	-0.283511	0.0569954	9.69649e-07
QTS000010	QTD000081	Fairfax_2014	monocyte_naive	CL_0002057	monocyte	naive	420	ENSG00000152128	ILMN_1751901	rs4954265	2	135566655	A	G	0.0654762	-0.582546	0.137555	2.83124e-05
QTS000010	QTD000081	Fairfax_2014	monocyte_naive	CL_0002057	monocyte	naive	420	ENSG00000138375	ILMN_1752111	rs13411858	2	216441975	T	G	0.164286	0.338457	0.0681395	1.00393e-06
QTS000010	QTD000081	Fairfax_2014	monocyte_naive	CL_0002057	monocyte	naive	420	ENSG00000075568	ILMN_1753608	rs13417139	2	98930973	C	T	0.296429	-0.224009	0.0545505	4.86217e-05
QTS000010	QTD000081	Fairfax_2014	monocyte_naive	CL_0002057	monocyte	naive	420	ENSG00000237651	ILMN_1754501	rs10865325	2	61617048	T	C	0.508333	0.524563	0.0653947	1.13643e-14
QTS000010	QTD000081	Fairfax_2014	monocyte_naive	CL_0002057	monocyte	naive	420	ENSG00000237651	ILMN_1754501	rs720201	2	61149328	T	C	0.422619	1.05581	0.0365276	1.74748e-100
QTS000010	QTD000081	Fairfax_2014	monocyte_naive	CL_0002057	monocyte	naive	420	ENSG00000071073	ILMN_1755643	rs7590596	2	98851475	A	G	0.345238	0.399421	0.0495232	8.34737e-15
QTS000010	QTD000081	Fairfax_2014	monocyte_naive	CL_0002057	monocyte	naive	420	ENSG00000088205	ILMN_1756220	rs181012608	2	117782428	T	A	0.075	0.663005	0.106452	1.18238e-09
QTS000010	QTD000081	Fairfax_2014	monocyte_naive	CL_0002057	monocyte	naive	420	ENSG00000088205	ILMN_1756220	rs2422099	2	117744164	C	T	0.121429	-0.476289	0.0885835	1.2843e-07
QTS000010	QTD000081	Fairfax_2014	monocyte_naive	CL_0002057	monocyte	naive	420	ENSG00000088205	ILMN_1756220	rs571	2	117832267	C	T	0.47381	0.454638	0.0564844	9.37103e-15
QTS000010	QTD000081	Fairfax_2014	monocyte_naive	CL_0002057	monocyte	naive	420	ENSG00000144120	ILMN_1756402	rs6708153	2	119705377	G	A	0.138095	0.377286	0.0687469	7.17918e-08
QTS000010	QTD000081	Fairfax_2014	monocyte_naive	CL_0002057	monocyte	naive	420	ENSG00000018699	ILMN_1757730	rs34549288	2	32650017	T	C	0.119048	-0.480591	0.107944	1.10049e-05
QTS000010	QTD000081	Fairfax_2014	monocyte_naive	CL_0002057	monocyte	naive	420	ENSG00000169047	ILMN_1759232	rs12615052	2	226088575	C	T	0.305952	1.01297	0.0613217	3.13036e-47
QTS000010	QTD000081	Fairfax_2014	monocyte_naive	CL_0002057	monocyte	naive	420	ENSG00000068024	ILMN_1764396	rs79040455	2	239048834	T	C	0.0214286	-1.00052	0.125367	1.51262e-14
QTS000010	QTD000081	Fairfax_2014	monocyte_naive	CL_0002057	monocyte	naive	420	ENSG00000162881	ILMN_1765061	rs11681509	2	42544321	C	A	0.161905	0.372655	0.085917	1.82238e-05
QTS000010	QTD000081	Fairfax_2014	monocyte_naive	CL_0002057	monocyte	naive	420	ENSG00000173349	ILMN_1765746	rs67525852	2	127830399	C	A	0.329762	-0.254534	0.0517933	1.29538e-06
QTS000010	QTD000081	Fairfax_2014	monocyte_naive	CL_0002057	monocyte	naive	420	ENSG00000151694	ILMN_1765779	rs10929588	2	9563097	C	T	0.304762	0.377705	0.061476	1.9263e-09
QTS000010	QTD000081	Fairfax_2014	monocyte_naive	CL_0002057	monocyte	naive	420	ENSG00000151694	ILMN_1765779	rs11681751	2	9343458	T	C	0.647619	-0.400605	0.0770427	3.17321e-07
QTS000010	QTD000081	Fairfax_2014	monocyte_naive	CL_0002057	monocyte	naive	420	ENSG00000151694	ILMN_1765779	rs12473402	2	9492589	C	A	0.585714	0.553329	0.0535316	2.2063e-22
QTS000010	QTD000081	Fairfax_2014	monocyte_naive	CL_0002057	monocyte	naive	420	ENSG00000135932	ILMN_1765858	rs62193643	2	230794453	T	C	0.136905	-0.490981	0.0797259	1.77251e-09
QTS000010	QTD000081	Fairfax_2014	monocyte_naive	CL_0002057	monocyte	naive	420	ENSG00000185414	ILMN_1766154	rs2516836	2	99163509	A	G	0.67619	0.466996	0.0510314	2.79685e-18
QTS000010	QTD000081	Fairfax_2014	monocyte_naive	CL_0002057	monocyte	naive	420	ENSG00000163596	ILMN_1766366	rs3845802	2	202875949	T	G	0.480952	-0.335993	0.0690899	1.65669e-06
QTS000010	QTD000081	Fairfax_2014	monocyte_naive	CL_0002057	monocyte	naive	420	ENSG00000115904	ILMN_1767135	rs12620003	2	39118721	C	T	0.103571	0.459013	0.0942072	1.58504e-06
QTS000010	QTD000081	Fairfax_2014	monocyte_naive	CL_0002057	monocyte	naive	420	ENSG00000091436	ILMN_1768110	rs28556935	2	173230241	C	G	0.446429	-0.286272	0.0520687	6.81357e-08
QTS000010	QTD000081	Fairfax_2014	monocyte_naive	CL_0002057	monocyte	naive	420	ENSG00000232973	ILMN_1769112	rs10176577	2	38096893	T	A	0.255952	0.450743	0.0684927	1.44994e-10
QTS000010	QTD000081	Fairfax_2014	monocyte_naive	CL_0002057	monocyte	naive	420	ENSG00000240344	ILMN_1770020	rs113571457	2	201181341	C	T	0.0511905	1.3826	0.16971	4.68851e-15
QTS000010	QTD000081	Fairfax_2014	monocyte_naive	CL_0002057	monocyte	naive	420	ENSG00000240344	ILMN_1770020	rs116537823	2	200873110	C	T	0.0214286	-1.48697	0.224653	1.15006e-10
QTS000010	QTD000081	Fairfax_2014	monocyte_naive	CL_0002057	monocyte	naive	420	ENSG00000240344	ILMN_1770020	rs11902120	2	201033159	A	G	0.111905	-1.38887	0.0999219	3.46561e-36
QTS000010	QTD000081	Fairfax_2014	monocyte_naive	CL_0002057	monocyte	naive	420	ENSG00000240344	ILMN_1770020	rs13021736	2	201251068	C	T	0.32381	0.595812	0.071022	8.24439e-16
QTS000010	QTD000081	Fairfax_2014	monocyte_naive	CL_0002057	monocyte	naive	420	ENSG00000240344	ILMN_1770020	rs2136600	2	200877622	C	T	0.230952	-1.41184	0.046662	5.4885e-106
QTS000010	QTD000081	Fairfax_2014	monocyte_naive	CL_0002057	monocyte	naive	420	ENSG00000240344	ILMN_1770020	rs58270899	2	201556836	A	T	0.0559524	-0.98108	0.137023	3.82545e-12
QTS000010	QTD000081	Fairfax_2014	monocyte_naive	CL_0002057	monocyte	naive	420	ENSG00000154518	ILMN_1770466	rs74749769	2	174981648	T	G	0.10119	-0.356057	0.0829532	2.2153e-05
QTS000010	QTD000081	Fairfax_2014	monocyte_naive	CL_0002057	monocyte	naive	420	ENSG00000115364	ILMN_1771149	rs11688959	2	75651385	G	A	0.229762	-0.310916	0.0384241	6.92941e-15
QTS000010	QTD000081	Fairfax_2014	monocyte_naive	CL_0002057	monocyte	naive	420	ENSG00000115590	ILMN_1772131	rs62155149	2	101682260	T	G	0.304762	0.395925	0.0704435	3.55005e-08
QTS000010	QTD000081	Fairfax_2014	monocyte_naive	CL_0002057	monocyte	naive	420	ENSG00000138085	ILMN_1774584	rs2043921	2	27220850	C	T	0.236905	0.408456	0.0555638	1.09648e-12
QTS000010	QTD000081	Fairfax_2014	monocyte_naive	CL_0002057	monocyte	naive	420	ENSG00000127838	ILMN_1774604	rs10194082	2	218323854	C	T	0.6	1.01702	0.0447267	2.34753e-74
QTS000010	QTD000081	Fairfax_2014	monocyte_naive	CL_0002057	monocyte	naive	420	ENSG00000125538	ILMN_1775501	rs6735739	2	112852309	T	C	0.659524	0.351779	0.071232	1.15336e-06
QTS000010	QTD000081	Fairfax_2014	monocyte_naive	CL_0002057	monocyte	naive	420	ENSG00000173960	ILMN_1776038	rs60490158	2	23945318	G	A	0.442857	-0.437552	0.0617472	6.15756e-12
QTS000010	QTD000081	Fairfax_2014	monocyte_naive	CL_0002057	monocyte	naive	420	ENSG00000196872	ILMN_1776121	rs10202643	2	98777435	T	A	0.335714	0.358305	0.0590536	2.98652e-09
QTS000010	QTD000081	Fairfax_2014	monocyte_naive	CL_0002057	monocyte	naive	420	ENSG00000158428	ILMN_1776122	rs13062	2	218395928	C	A	0.334524	-0.389889	0.072762	1.41187e-07
QTS000010	QTD000081	Fairfax_2014	monocyte_naive	CL_0002057	monocyte	naive	420	ENSG00000158428	ILMN_1776122	rs62182122	2	218375512	A	T	0.047619	-0.802786	0.158247	5.97596e-07
QTS000010	QTD000081	Fairfax_2014	monocyte_naive	CL_0002057	monocyte	naive	420	ENSG00000158428	ILMN_1776122	rs78846874	2	218363928	G	C	0.111905	-0.92455	0.095167	3.40631e-20
QTS000010	QTD000081	Fairfax_2014	monocyte_naive	CL_0002057	monocyte	naive	420	ENSG00000144445	ILMN_1777214	rs13003361	2	209759107	T	G	0.0369048	0.806306	0.1762	6.30938e-06
QTS000010	QTD000081	Fairfax_2014	monocyte_naive	CL_0002057	monocyte	naive	420	ENSG00000143797	ILMN_1777853	rs34365043	2	9055140	C	G	0.0714286	-0.531623	0.118451	9.37708e-06
QTS000010	QTD000081	Fairfax_2014	monocyte_naive	CL_0002057	monocyte	naive	420	ENSG00000163219	ILMN_1777998	rs9902	2	68826425	T	C	0.532143	-0.190641	0.0391226	1.58087e-06
QTS000010	QTD000081	Fairfax_2014	monocyte_naive	CL_0002057	monocyte	naive	420	ENSG00000221843	ILMN_1780840	rs76263646	2	27857994	T	G	0.0416667	-0.866615	0.202949	2.43669e-05
QTS000010	QTD000081	Fairfax_2014	monocyte_naive	CL_0002057	monocyte	naive	420	ENSG00000115145	ILMN_1781135	rs72856830	2	152037455	G	A	0.0452381	-0.546904	0.123693	1.2609e-05
QTS000010	QTD000081	Fairfax_2014	monocyte_naive	CL_0002057	monocyte	naive	420	ENSG00000115267	ILMN_1781373	rs111311853	2	162663174	A	G	0.0119048	-1.09186	0.238129	6.05394e-06
QTS000010	QTD000081	Fairfax_2014	monocyte_naive	CL_0002057	monocyte	naive	420	ENSG00000115993	ILMN_1781691	rs7575721	2	201392055	C	T	0.677381	0.303597	0.0624623	1.6777e-06
QTS000010	QTD000081	Fairfax_2014	monocyte_naive	CL_0002057	monocyte	naive	420	ENSG00000115993	ILMN_1781691	rs8105	2	201377412	T	C	0.0761905	0.645121	0.103424	1.1191e-09
QTS000010	QTD000081	Fairfax_2014	monocyte_naive	CL_0002057	monocyte	naive	420	ENSG00000115993	ILMN_1781691	rs888011	2	201656703	T	C	0.611905	0.282112	0.0581693	1.765e-06
QTS000010	QTD000081	Fairfax_2014	monocyte_naive	CL_0002057	monocyte	naive	420	ENSG00000132305	ILMN_1782579	rs10184246	2	86114205	G	A	0.491667	-0.308736	0.0338104	3.25506e-18
QTS000010	QTD000081	Fairfax_2014	monocyte_naive	CL_0002057	monocyte	naive	420	ENSG00000123610	ILMN_1785732	rs17270233	2	151515906	A	G	0.377381	-0.336327	0.0664213	6.26136e-07
QTS000010	QTD000081	Fairfax_2014	monocyte_naive	CL_0002057	monocyte	naive	420	ENSG00000123610	ILMN_1785732	rs438719	2	151144987	T	C	0.116667	0.656307	0.0998324	1.51118e-10
QTS000010	QTD000081	Fairfax_2014	monocyte_naive	CL_0002057	monocyte	naive	420	ENSG00000123610	ILMN_1785732	rs4664320	2	151294502	G	A	0.510714	-0.582351	0.0566638	3.59257e-22
QTS000010	QTD000081	Fairfax_2014	monocyte_naive	CL_0002057	monocyte	naive	420	ENSG00000155438	ILMN_1786189	rs150405817	2	121745449	A	G	0.0547619	0.793159	0.135577	1.01322e-08
QTS000010	QTD000081	Fairfax_2014	monocyte_naive	CL_0002057	monocyte	naive	420	ENSG00000213901	ILMN_1788118	rs13028225	2	219166533	T	C	0.15119	0.430797	0.0973487	1.23977e-05
QTS000010	QTD000081	Fairfax_2014	monocyte_naive	CL_0002057	monocyte	naive	420	ENSG00000204217	ILMN_1789095	rs4470328	2	202299026	T	C	0.240476	0.266116	0.0552704	2.08455e-06
QTS000010	QTD000081	Fairfax_2014	monocyte_naive	CL_0002057	monocyte	naive	420	ENSG00000163795	ILMN_1791069	rs12471703	2	27515987	C	T	0.361905	-0.258865	0.0592041	1.56423e-05
QTS000010	QTD000081	Fairfax_2014	monocyte_naive	CL_0002057	monocyte	naive	420	ENSG00000130414	ILMN_1791119	rs11541494	2	240025297	G	C	0.167857	-0.958506	0.0686155	1.79178e-36
QTS000010	QTD000081	Fairfax_2014	monocyte_naive	CL_0002057	monocyte	naive	420	ENSG00000130414	ILMN_1791119	rs12466838	2	239954010	G	A	0.35	0.435366	0.0616546	7.22003e-12
QTS000010	QTD000081	Fairfax_2014	monocyte_naive	CL_0002057	monocyte	naive	420	ENSG00000130414	ILMN_1791119	rs142540958	2	239993059	A	G	0.0119048	-2.18547	0.299086	1.46443e-12
QTS000010	QTD000081	Fairfax_2014	monocyte_naive	CL_0002057	monocyte	naive	420	ENSG00000198369	ILMN_1791232	rs114625088	2	65311101	G	A	0.0440476	1.7177	0.141019	2.69331e-29
QTS000010	QTD000081	Fairfax_2014	monocyte_naive	CL_0002057	monocyte	naive	420	ENSG00000198648	ILMN_1791328	rs4668044	2	168185260	A	G	0.261905	-0.826475	0.0527517	1.38018e-43
QTS000010	QTD000081	Fairfax_2014	monocyte_naive	CL_0002057	monocyte	naive	420	ENSG00000144214	ILMN_1791838	rs3769749	2	98379140	G	C	0.230952	0.398854	0.0775296	4.18754e-07
QTS000010	QTD000081	Fairfax_2014	monocyte_naive	CL_0002057	monocyte	naive	420	ENSG00000144214	ILMN_1791838	rs57242893	2	99326385	A	C	0.415476	0.525361	0.0531708	9.0546e-21
QTS000010	QTD000081	Fairfax_2014	monocyte_naive	CL_0002057	monocyte	naive	420	ENSG00000144214	ILMN_1791838	rs75560285	2	99152444	C	G	0.0511905	0.751197	0.138582	1.02238e-07
QTS000010	QTD000081	Fairfax_2014	monocyte_naive	CL_0002057	monocyte	naive	420	ENSG00000144231	ILMN_1792672	rs7584140	2	127871978	A	C	0.410714	0.325525	0.0514489	6.62213e-10
QTS000010	QTD000081	Fairfax_2014	monocyte_naive	CL_0002057	monocyte	naive	420	ENSG00000115649	ILMN_1795419	rs6749092	2	219196314	C	T	0.630952	-0.330925	0.0535307	1.54652e-09
QTS000010	QTD000081	Fairfax_2014	monocyte_naive	CL_0002057	monocyte	naive	420	ENSG00000091106	ILMN_1796976	rs659239	2	32259500	T	C	0.614286	0.282356	0.0473202	5.27998e-09
QTS000010	QTD000081	Fairfax_2014	monocyte_naive	CL_0002057	monocyte	naive	420	ENSG00000150722	ILMN_1797302	rs77854308	2	181116052	C	G	0.075	0.618891	0.140067	1.27734e-05
QTS000010	QTD000081	Fairfax_2014	monocyte_naive	CL_0002057	monocyte	naive	420	ENSG00000125611	ILMN_1797530	rs6542068	2	112629519	T	C	0.782143	-0.286657	0.0476275	3.93982e-09
QTS000010	QTD000081	Fairfax_2014	monocyte_naive	CL_0002057	monocyte	naive	420	ENSG00000177994	ILMN_1797577	rs77371573	2	54391389	C	T	0.0928571	0.544306	0.123284	1.29719e-05
QTS000010	QTD000081	Fairfax_2014	monocyte_naive	CL_0002057	monocyte	naive	420	ENSG00000128652	ILMN_1798076	rs35075555	2	176022963	T	C	0.0845238	-0.517819	0.121664	2.58704e-05
QTS000010	QTD000081	Fairfax_2014	monocyte_naive	CL_0002057	monocyte	naive	420	ENSG00000081320	ILMN_1798543	rs78230989	2	196057407	T	A	0.052381	0.439268	0.0921358	2.60421e-06
QTS000010	QTD000081	Fairfax_2014	monocyte_naive	CL_0002057	monocyte	naive	420	ENSG00000076003	ILMN_1798654	rs309137	2	136008381	T	C	0.27381	0.545947	0.0666409	3.39112e-15
QTS000010	QTD000081	Fairfax_2014	monocyte_naive	CL_0002057	monocyte	naive	420	ENSG00000155755	ILMN_1800958	rs62193397	2	201661643	G	A	0.402381	0.583667	0.0551775	2.96709e-23
QTS000010	QTD000081	Fairfax_2014	monocyte_naive	CL_0002057	monocyte	naive	420	ENSG00000115760	ILMN_1801605	rs79639558	2	32902423	A	G	0.0309524	1.01033	0.159813	6.8276e-10
QTS000010	QTD000081	Fairfax_2014	monocyte_naive	CL_0002057	monocyte	naive	420	ENSG00000183733	ILMN_1801927	rs11126299	2	70827411	C	T	0.646429	-0.503082	0.06786	7.25281e-13
QTS000010	QTD000081	Fairfax_2014	monocyte_naive	CL_0002057	monocyte	naive	420	ENSG00000115665	ILMN_1803748	rs56030900	2	108316175	C	T	0.0714286	0.628405	0.135568	4.81342e-06
QTS000010	QTD000081	Fairfax_2014	monocyte_naive	CL_0002057	monocyte	naive	420	ENSG00000162994	ILMN_1805148	rs17046778	2	55232237	T	G	0.167857	1.39408	0.05807	7.57728e-80
QTS000010	QTD000081	Fairfax_2014	monocyte_naive	CL_0002057	monocyte	naive	420	ENSG00000181378	ILMN_1806488	rs145707648	2	218381059	T	C	0.05	0.771897	0.170297	7.67898e-06
QTS000010	QTD000081	Fairfax_2014	monocyte_naive	CL_0002057	monocyte	naive	420	ENSG00000115241	ILMN_1806867	rs113954968	2	27473340	A	C	0.363095	-0.302318	0.04476	5.00557e-11
QTS000010	QTD000081	Fairfax_2014	monocyte_naive	CL_0002057	monocyte	naive	420	ENSG00000168899	ILMN_1809467	rs13421434	2	85580487	C	A	0.113095	-0.726772	0.0968403	3.94357e-13
QTS000010	QTD000081	Fairfax_2014	monocyte_naive	CL_0002057	monocyte	naive	420	ENSG00000250565	ILMN_1810235	rs11695815	2	46503447	G	C	0.221429	0.536041	0.0642596	1.16071e-15
QTS000010	QTD000081	Fairfax_2014	monocyte_naive	CL_0002057	monocyte	naive	420	ENSG00000250565	ILMN_1810235	rs12474201	2	46694146	G	A	0.371429	-0.467172	0.0624062	4.47429e-13
QTS000010	QTD000081	Fairfax_2014	monocyte_naive	CL_0002057	monocyte	naive	420	ENSG00000250565	ILMN_1810235	rs60199254	2	46551129	C	T	0.0833333	0.632426	0.104868	3.68161e-09
QTS000010	QTD000081	Fairfax_2014	monocyte_naive	CL_0002057	monocyte	naive	420	ENSG00000250565	ILMN_1810235	rs62134736	2	46539307	G	A	0.240476	-0.852373	0.0562295	1.96684e-41
QTS000010	QTD000081	Fairfax_2014	monocyte_naive	CL_0002057	monocyte	naive	420	ENSG00000250565	ILMN_1810235	rs62134737	2	46541956	C	T	0.0178571	1.67249	0.23669	7.00158e-12
QTS000010	QTD000081	Fairfax_2014	monocyte_naive	CL_0002057	monocyte	naive	420	ENSG00000135636	ILMN_1810420	rs12477422	2	71476661	A	T	0.288095	0.446101	0.0718315	1.31154e-09
QTS000010	QTD000081	Fairfax_2014	monocyte_naive	CL_0002057	monocyte	naive	420	ENSG00000135636	ILMN_1810420	rs6739518	2	71463105	C	T	0.496429	0.402405	0.0576278	1.19186e-11
QTS000010	QTD000081	Fairfax_2014	monocyte_naive	CL_0002057	monocyte	naive	420	ENSG00000135636	ILMN_1810420	rs7561348	2	71440568	C	T	0.890476	-1.21005	0.0885701	3.25452e-35
QTS000010	QTD000081	Fairfax_2014	monocyte_naive	CL_0002057	monocyte	naive	420	ENSG00000162927	ILMN_1810591	rs13026050	2	60908878	G	A	0.134524	0.403794	0.0873319	5.07803e-06
QTS000010	QTD000081	Fairfax_2014	monocyte_naive	CL_0002057	monocyte	naive	420	ENSG00000138035	ILMN_1810608	rs782573	2	55685826	T	C	0.480952	-0.291815	0.0590798	1.14863e-06
QTS000010	QTD000081	Fairfax_2014	monocyte_naive	CL_0002057	monocyte	naive	420	ENSG00000084774	ILMN_1810992	rs13035301	2	26733782	A	T	0.229762	-0.289946	0.0684897	2.85025e-05
QTS000010	QTD000081	Fairfax_2014	monocyte_naive	CL_0002057	monocyte	naive	420	ENSG00000198586	ILMN_1811029	rs1549348	2	170241141	T	A	0.0190476	-0.591542	0.129987	7.07562e-06
QTS000010	QTD000081	Fairfax_2014	monocyte_naive	CL_0002057	monocyte	naive	420	ENSG00000115970	ILMN_1811624	rs7355361	2	43447103	G	T	0.37381	-0.278661	0.0597636	4.24371e-06
QTS000010	QTD000081	Fairfax_2014	monocyte_naive	CL_0002057	monocyte	naive	420	ENSG00000138036	ILMN_1811836	rs77261288	2	43784925	G	A	0.0166667	-1.27031	0.26857	3.10718e-06
QTS000010	QTD000081	Fairfax_2014	monocyte_naive	CL_0002057	monocyte	naive	420	ENSG00000132313	ILMN_1812777	rs13353	2	86210775	C	T	0.915476	-0.891992	0.0588046	1.786e-41
QTS000010	QTD000081	Fairfax_2014	monocyte_naive	CL_0002057	monocyte	naive	420	ENSG00000135972	ILMN_1813207	rs13034052	2	105122981	G	A	0.254762	0.384987	0.058905	1.90644e-10
QTS000010	QTD000081	Fairfax_2014	monocyte_naive	CL_0002057	monocyte	naive	420	ENSG00000135972	ILMN_1813207	rs55787240	2	104763961	A	T	0.163095	-0.416433	0.0678545	2.00322e-09
QTS000010	QTD000081	Fairfax_2014	monocyte_naive	CL_0002057	monocyte	naive	420	ENSG00000135972	ILMN_1813207	rs73945034	2	105081043	G	C	0.235714	-0.723949	0.0498687	9.65006e-39
QTS000010	QTD000081	Fairfax_2014	monocyte_naive	CL_0002057	monocyte	naive	420	ENSG00000119878	ILMN_1813256	rs3087822	2	46624894	A	G	0.421429	0.756488	0.0352601	9.28562e-69
QTS000010	QTD000081	Fairfax_2014	monocyte_naive	CL_0002057	monocyte	naive	420	ENSG00000135637	ILMN_1813682	rs1063588	2	74463251	C	T	0.130952	-0.750304	0.05414	5.10461e-36
QTS000010	QTD000081	Fairfax_2014	monocyte_naive	CL_0002057	monocyte	naive	420	ENSG00000115866	ILMN_1813836	rs2304371	2	135803987	G	A	0.829762	-0.712204	0.0903341	2.96644e-14
QTS000010	QTD000081	Fairfax_2014	monocyte_naive	CL_0002057	monocyte	naive	420	ENSG00000183023	ILMN_1816603	rs116182341	2	40196914	G	C	0.0309524	-1.07898	0.191655	3.37599e-08
QTS000010	QTD000081	Fairfax_2014	monocyte_naive	CL_0002057	monocyte	naive	420	ENSG00000183023	ILMN_1816603	rs17025315	2	40156654	A	T	0.0571429	1.54243	0.135433	2.94068e-26
QTS000010	QTD000081	Fairfax_2014	monocyte_naive	CL_0002057	monocyte	naive	420	ENSG00000183023	ILMN_1816603	rs75128745	2	40079818	G	T	0.127381	-0.991128	0.0882851	1.20064e-25
QTS000010	QTD000081	Fairfax_2014	monocyte_naive	CL_0002057	monocyte	naive	420	ENSG00000075340	ILMN_1833858	rs10192228	2	70823530	G	A	0.65119	-0.34065	0.0685698	1.00001e-06
QTS000010	QTD000081	Fairfax_2014	monocyte_naive	CL_0002057	monocyte	naive	420	ENSG00000171853	ILMN_1845157	rs10181773	2	3475261	A	G	0.911905	-0.671942	0.114946	1.03912e-08
QTS000010	QTD000081	Fairfax_2014	monocyte_naive	CL_0002057	monocyte	naive	420	ENSG00000171853	ILMN_1845157	rs10189106	2	3461976	G	A	0.0440476	-0.893191	0.144967	1.74217e-09
QTS000010	QTD000081	Fairfax_2014	monocyte_naive	CL_0002057	monocyte	naive	420	ENSG00000171853	ILMN_1845157	rs4641971	2	3478086	G	T	0.380952	-0.885277	0.0476014	2.96634e-56
QTS000010	QTD000081	Fairfax_2014	monocyte_naive	CL_0002057	monocyte	naive	420	ENSG00000171853	ILMN_1845157	rs6758656	2	3455600	G	A	0.780952	-0.569131	0.0789159	2.73157e-12
QTS000010	QTD000081	Fairfax_2014	monocyte_naive	CL_0002057	monocyte	naive	420	ENSG00000171853	ILMN_1845157	rs9309708	2	3450573	A	G	0.129762	-0.604562	0.0944949	4.35776e-10
QTS000010	QTD000081	Fairfax_2014	monocyte_naive	CL_0002057	monocyte	naive	420	ENSG00000184898	ILMN_1858599	rs2271813	2	151261443	T	C	0.154762	0.438674	0.0912325	2.14963e-06
QTS000010	QTD000081	Fairfax_2014	monocyte_naive	CL_0002057	monocyte	naive	420	ENSG00000222020	ILMN_1871457	rs843462	2	239397060	C	T	0.169048	0.518252	0.0816574	5.90161e-10
QTS000010	QTD000081	Fairfax_2014	monocyte_naive	CL_0002057	monocyte	naive	420	ENSG00000237753	ILMN_1885771	rs4849089	2	112642121	A	G	0.8	-1.24874	0.0600216	6.45506e-66
QTS000010	QTD000081	Fairfax_2014	monocyte_naive	CL_0002057	monocyte	naive	420	ENSG00000173559	ILMN_1898938	rs13427770	2	191695067	G	A	0.238095	-0.661577	0.0793613	1.20811e-15
QTS000010	QTD000081	Fairfax_2014	monocyte_naive	CL_0002057	monocyte	naive	420	ENSG00000134330	ILMN_1908488	rs6747020	2	9504175	G	A	0.566667	-0.285232	0.0616734	5.04995e-06
QTS000010	QTD000081	Fairfax_2014	monocyte_naive	CL_0002057	monocyte	naive	420	ENSG00000197756	ILMN_2051519	rs137960636	2	216499290	C	T	0.0333333	-1.26444	0.104616	6.26012e-29
QTS000010	QTD000081	Fairfax_2014	monocyte_naive	CL_0002057	monocyte	naive	420	ENSG00000138449	ILMN_2053103	rs2882877	2	189576591	A	G	0.341667	0.48419	0.0544819	2.08005e-17
QTS000010	QTD000081	Fairfax_2014	monocyte_naive	CL_0002057	monocyte	naive	420	ENSG00000118246	ILMN_2053567	rs111954117	2	206793017	G	A	0.207143	0.340344	0.0772127	1.33885e-05
QTS000010	QTD000081	Fairfax_2014	monocyte_naive	CL_0002057	monocyte	naive	420	ENSG00000138376	ILMN_2074258	rs114130239	2	214806857	G	A	0.1	0.705411	0.0992432	5.35466e-12
QTS000010	QTD000081	Fairfax_2014	monocyte_naive	CL_0002057	monocyte	naive	420	ENSG00000138376	ILMN_2074258	rs12477063	2	214808940	C	T	0.577381	0.638133	0.0552717	7.512e-27
QTS000010	QTD000081	Fairfax_2014	monocyte_naive	CL_0002057	monocyte	naive	420	ENSG00000138376	ILMN_2074258	rs183974	2	214713149	A	T	0.948809	0.740409	0.141952	2.92517e-07
QTS000010	QTD000081	Fairfax_2014	monocyte_naive	CL_0002057	monocyte	naive	420	ENSG00000183891	ILMN_2083588	rs35957485	2	19890916	G	A	0.0797619	0.763192	0.0757314	1.84034e-21
QTS000010	QTD000081	Fairfax_2014	monocyte_naive	CL_0002057	monocyte	naive	420	ENSG00000183281	ILMN_2094416	rs11689511	2	86895991	G	A	0.286905	0.937658	0.0549639	1.45745e-49
QTS000010	QTD000081	Fairfax_2014	monocyte_naive	CL_0002057	monocyte	naive	420	ENSG00000204685	ILMN_2115453	rs6757675	2	97060783	G	T	0.0154762	-1.29664	0.315195	4.71679e-05
QTS000010	QTD000081	Fairfax_2014	monocyte_naive	CL_0002057	monocyte	naive	420	ENSG00000151353	ILMN_2123871	rs17042314	2	661188	T	C	0.122619	0.35438	0.0721413	1.30866e-06
QTS000010	QTD000081	Fairfax_2014	monocyte_naive	CL_0002057	monocyte	naive	420	ENSG00000151353	ILMN_2123871	rs3749138	2	677213	G	A	0.846429	0.545737	0.0635747	1.98387e-16
QTS000010	QTD000081	Fairfax_2014	monocyte_naive	CL_0002057	monocyte	naive	420	ENSG00000151353	ILMN_2123871	rs4375896	2	777069	C	G	0.160714	-0.373536	0.0733462	5.41837e-07
QTS000010	QTD000081	Fairfax_2014	monocyte_naive	CL_0002057	monocyte	naive	420	ENSG00000151353	ILMN_2123871	rs6707477	2	705636	C	A	0.603571	-0.24557	0.0477925	4.32088e-07
QTS000010	QTD000081	Fairfax_2014	monocyte_naive	CL_0002057	monocyte	naive	420	ENSG00000151353	ILMN_2123871	rs75409945	2	787571	C	T	0.0309524	-0.682616	0.140155	1.59989e-06
QTS000010	QTD000081	Fairfax_2014	monocyte_naive	CL_0002057	monocyte	naive	420	ENSG00000032389	ILMN_2129349	rs115907545	2	3055066	C	T	0.0130952	1.11367	0.247322	8.77645e-06
QTS000010	QTD000081	Fairfax_2014	monocyte_naive	CL_0002057	monocyte	naive	420	ENSG00000032389	ILMN_2129349	rs745997	2	3193183	C	G	0.383333	-0.330143	0.0548672	3.97609e-09
QTS000010	QTD000081	Fairfax_2014	monocyte_naive	CL_0002057	monocyte	naive	420	ENSG00000032389	ILMN_2129349	rs80283188	2	3195438	T	C	0.0690476	0.521532	0.107776	1.85835e-06
QTS000010	QTD000081	Fairfax_2014	monocyte_naive	CL_0002057	monocyte	naive	420	ENSG00000172965	ILMN_2143795	rs6731210	2	111513280	C	T	0.605952	-0.283888	0.0538598	2.21285e-07
QTS000010	QTD000081	Fairfax_2014	monocyte_naive	CL_0002057	monocyte	naive	420	ENSG00000152518	ILMN_2150258	rs7563201	2	43334641	G	A	0.472619	0.328356	0.0627167	2.64814e-07
QTS000010	QTD000081	Fairfax_2014	monocyte_naive	CL_0002057	monocyte	naive	420	ENSG00000170634	ILMN_2158705	rs805391	2	53877181	C	T	0.461905	-0.382989	0.0518293	8.50964e-13
QTS000010	QTD000081	Fairfax_2014	monocyte_naive	CL_0002057	monocyte	naive	420	ENSG00000184182	ILMN_2164242	rs72979251	2	237948720	T	C	0.385714	0.272418	0.0440124	1.47973e-09
QTS000010	QTD000081	Fairfax_2014	monocyte_naive	CL_0002057	monocyte	naive	420	ENSG00000115128	ILMN_2182120	rs112709686	2	23555070	G	T	0.0261905	-0.481098	0.0662357	1.95122e-12
QTS000010	QTD000081	Fairfax_2014	monocyte_naive	CL_0002057	monocyte	naive	420	ENSG00000185404	ILMN_2187058	rs7597033	2	230391531	T	C	0.302381	-0.746691	0.0681561	1.22468e-24
QTS000010	QTD000081	Fairfax_2014	monocyte_naive	CL_0002057	monocyte	naive	420	ENSG00000008869	ILMN_2187487	rs2540991	2	37061449	A	G	0.908333	0.417372	0.0924403	8.31219e-06
QTS000010	QTD000081	Fairfax_2014	monocyte_naive	CL_0002057	monocyte	naive	420	ENSG00000115419	ILMN_2188722	rs7562400	2	190971836	C	G	0.419048	0.375185	0.0677886	5.61237e-08
QTS000010	QTD000081	Fairfax_2014	monocyte_naive	CL_0002057	monocyte	naive	420	ENSG00000138029	ILMN_2197846	rs9967857	2	26168095	C	T	0.697619	-0.266481	0.0620478	2.19149e-05
QTS000010	QTD000081	Fairfax_2014	monocyte_naive	CL_0002057	monocyte	naive	420	ENSG00000163521	ILMN_2217513	rs35328001	2	219243701	C	T	0.2	-1.21494	0.0514859	4.43314e-78
QTS000010	QTD000081	Fairfax_2014	monocyte_naive	CL_0002057	monocyte	naive	420	ENSG00000204099	ILMN_2219683	rs2293764	2	241816853	C	T	0.135714	0.869806	0.0935939	9.34241e-19
QTS000010	QTD000081	Fairfax_2014	monocyte_naive	CL_0002057	monocyte	naive	420	ENSG00000198380	ILMN_2220187	rs6747247	2	69376017	C	T	0.6	-0.420108	0.0552794	2.08241e-13
QTS000010	QTD000081	Fairfax_2014	monocyte_naive	CL_0002057	monocyte	naive	420	ENSG00000226479	ILMN_2231020	rs1446306	2	120041296	G	C	0.67381	-0.287519	0.060012	2.33249e-06
QTS000010	QTD000081	Fairfax_2014	monocyte_naive	CL_0002057	monocyte	naive	420	ENSG00000115756	ILMN_2240457	rs3771130	2	10408700	T	C	0.446429	-0.648644	0.063203	4.04582e-22
QTS000010	QTD000081	Fairfax_2014	monocyte_naive	CL_0002057	monocyte	naive	420	ENSG00000115935	ILMN_2262957	rs72914576	2	174665239	C	G	0.196429	0.800778	0.0734264	1.87014e-24
QTS000010	QTD000081	Fairfax_2014	monocyte_naive	CL_0002057	monocyte	naive	420	ENSG00000118257	ILMN_2274306	rs849565	2	205745327	A	G	0.20119	-0.402592	0.0737196	8.27074e-08
QTS000010	QTD000081	Fairfax_2014	monocyte_naive	CL_0002057	monocyte	naive	420	ENSG00000284879	ILMN_2278433	rs17041053	2	87094919	G	A	0.509524	0.23908	0.0549358	1.71021e-05
QTS000010	QTD000081	Fairfax_2014	monocyte_naive	CL_0002057	monocyte	naive	420	ENSG00000155368	ILMN_2305544	rs59706830	2	119382414	T	A	0.19881	-0.912666	0.068599	9.24397e-34
QTS000010	QTD000081	Fairfax_2014	monocyte_naive	CL_0002057	monocyte	naive	420	ENSG00000114956	ILMN_2312897	rs4777	2	73958749	A	T	0.6	0.442972	0.0442836	3.37051e-21
QTS000010	QTD000081	Fairfax_2014	monocyte_naive	CL_0002057	monocyte	naive	420	ENSG00000179921	ILMN_2316386	rs13003334	2	218260198	T	A	0.558333	-0.261858	0.0420993	1.24027e-09
QTS000010	QTD000081	Fairfax_2014	monocyte_naive	CL_0002057	monocyte	naive	420	ENSG00000170820	ILMN_2333449	rs34377498	2	49073813	A	G	0.0166667	-1.21578	0.271559	9.85334e-06
QTS000010	QTD000081	Fairfax_2014	monocyte_naive	CL_0002057	monocyte	naive	420	ENSG00000163170	ILMN_2343010	rs828844	2	74127352	T	G	0.37619	0.230655	0.050815	7.45862e-06
QTS000010	QTD000081	Fairfax_2014	monocyte_naive	CL_0002057	monocyte	naive	420	ENSG00000143727	ILMN_2344956	rs71437291	2	256414	G	A	0.0297619	0.645611	0.139086	4.67278e-06
QTS000010	QTD000081	Fairfax_2014	monocyte_naive	CL_0002057	monocyte	naive	420	ENSG00000171150	ILMN_2350970	rs4953419	2	46762730	T	G	0.390476	-0.330023	0.0667246	1.11197e-06
QTS000010	QTD000081	Fairfax_2014	monocyte_naive	CL_0002057	monocyte	naive	420	ENSG00000153094	ILMN_2359627	rs3761705	2	111145950	A	G	0.294048	-0.350481	0.0518775	4.95171e-11
QTS000010	QTD000081	Fairfax_2014	monocyte_naive	CL_0002057	monocyte	naive	420	ENSG00000136731	ILMN_2360291	rs60692476	2	127132677	G	T	0.195238	0.387018	0.0765473	6.50074e-07
QTS000010	QTD000081	Fairfax_2014	monocyte_naive	CL_0002057	monocyte	naive	420	ENSG00000123983	ILMN_2360705	rs12468021	2	222861606	C	A	0.0154762	1.01523	0.208725	1.65024e-06
QTS000010	QTD000081	Fairfax_2014	monocyte_naive	CL_0002057	monocyte	naive	420	ENSG00000168385	ILMN_2365711	rs11687941	2	241251995	C	G	0.211905	-0.768604	0.0684901	1.24646e-25
QTS000010	QTD000081	Fairfax_2014	monocyte_naive	CL_0002057	monocyte	naive	420	ENSG00000168385	ILMN_2365711	rs13427447	2	241537092	C	T	0.215476	0.578236	0.072811	1.98839e-14
QTS000010	QTD000081	Fairfax_2014	monocyte_naive	CL_0002057	monocyte	naive	420	ENSG00000168385	ILMN_2365711	rs35533015	2	241252274	G	A	0.104762	1.37738	0.0790842	4.13412e-51
QTS000010	QTD000081	Fairfax_2014	monocyte_naive	CL_0002057	monocyte	naive	420	ENSG00000021574	ILMN_2373556	rs72796878	2	32190694	G	A	0.0261905	-0.712142	0.0930789	1.47143e-13
QTS000010	QTD000081	Fairfax_2014	monocyte_naive	CL_0002057	monocyte	naive	420	ENSG00000071054	ILMN_2375002	rs11680478	2	101466931	T	C	0.3	-0.277651	0.0526576	2.19155e-07
QTS000010	QTD000081	Fairfax_2014	monocyte_naive	CL_0002057	monocyte	naive	420	ENSG00000118260	ILMN_2382758	rs2551940	2	207628851	T	C	0.810714	-0.487451	0.087868	5.2407e-08
QTS000010	QTD000081	Fairfax_2014	monocyte_naive	CL_0002057	monocyte	naive	420	ENSG00000170035	ILMN_2390338	rs56314804	2	180152244	G	A	0.529762	-0.218581	0.0456466	2.35992e-06
QTS000010	QTD000081	Fairfax_2014	monocyte_naive	CL_0002057	monocyte	naive	420	ENSG00000170035	ILMN_2390338	rs6757586	2	180963413	A	G	0.261905	0.324921	0.0555606	1.02564e-08
QTS000010	QTD000081	Fairfax_2014	monocyte_naive	CL_0002057	monocyte	naive	420	ENSG00000170035	ILMN_2390338	rs72893614	2	180101504	C	G	0.0440476	-0.676446	0.129137	2.61286e-07
QTS000010	QTD000081	Fairfax_2014	monocyte_naive	CL_0002057	monocyte	naive	420	ENSG00000115138	ILMN_2403664	rs6756566	2	25159744	G	T	0.027381	1.55163	0.181465	2.53955e-16
QTS000010	QTD000081	Fairfax_2014	monocyte_naive	CL_0002057	monocyte	naive	420	ENSG00000213639	ILMN_2405018	rs13417543	2	28845591	C	G	0.50119	0.548409	0.0455033	8.51226e-29
QTS000010	QTD000081	Fairfax_2014	monocyte_naive	CL_0002057	monocyte	naive	420	ENSG00000065911	ILMN_2405521	rs844169	2	74212053	T	G	0.539286	-0.342621	0.0602175	2.44315e-08
QTS000010	QTD000081	Fairfax_2014	monocyte_naive	CL_0002057	monocyte	naive	420	ENSG00000115561	ILMN_2406043	rs10209325	2	86579233	C	T	0.603571	0.272553	0.0467328	1.12005e-08
QTS000010	QTD000081	Fairfax_2014	monocyte_naive	CL_0002057	monocyte	naive	420	ENSG00000169599	ILMN_2406468	rs74637005	2	69423598	G	A	0.0261905	-0.698052	0.165732	3.12296e-05
QTS000010	QTD000081	Fairfax_2014	monocyte_naive	CL_0002057	monocyte	naive	420	ENSG00000196843	ILMN_2415157	rs1122238	2	96521180	C	T	0.291667	-0.383051	0.0623037	1.88039e-09
QTS000010	QTD000081	Fairfax_2014	monocyte_naive	CL_0002057	monocyte	naive	420	ENSG00000196096	ILMN_3176545	rs7569866	2	212836003	C	T	0.782143	-0.386635	0.0796932	1.75072e-06
QTS000010	QTD000081	Fairfax_2014	monocyte_naive	CL_0002057	monocyte	naive	420	ENSG00000151693	ILMN_3194508	rs66589853	2	9270604	A	G	0.136905	-0.53495	0.102135	2.61948e-07
QTS000010	QTD000081	Fairfax_2014	monocyte_naive	CL_0002057	monocyte	naive	420	ENSG00000135976	ILMN_3236021	rs138407888	2	97790974	T	C	0.0142857	1.53727	0.275495	4.40825e-08
QTS000010	QTD000081	Fairfax_2014	monocyte_naive	CL_0002057	monocyte	naive	420	ENSG00000135976	ILMN_3236021	rs148346252	2	97627529	C	G	0.0202381	-1.15796	0.224263	3.81043e-07
QTS000010	QTD000081	Fairfax_2014	monocyte_naive	CL_0002057	monocyte	naive	420	ENSG00000135976	ILMN_3236021	rs7575796	2	97080789	A	G	0.0738095	1.08843	0.125411	9.85537e-17
QTS000010	QTD000081	Fairfax_2014	monocyte_naive	CL_0002057	monocyte	naive	420	ENSG00000135976	ILMN_3236021	rs7583154	2	96680598	T	C	0.282143	0.423586	0.0772233	7.28752e-08
QTS000010	QTD000081	Fairfax_2014	monocyte_naive	CL_0002057	monocyte	naive	420	ENSG00000135976	ILMN_3236021	rs7589964	2	97600855	A	G	0.734524	0.421306	0.0650111	2.65869e-10
QTS000010	QTD000081	Fairfax_2014	monocyte_naive	CL_0002057	monocyte	naive	420	ENSG00000115944	ILMN_3237665	rs10165230	2	42203041	G	T	0.416667	-0.287393	0.0624834	5.67114e-06
QTS000010	QTD000081	Fairfax_2014	monocyte_naive	CL_0002057	monocyte	naive	420	ENSG00000130508	ILMN_3237946	rs62116647	2	1729505	T	G	0.25119	0.348616	0.0770519	7.96867e-06
QTS000010	QTD000081	Fairfax_2014	monocyte_naive	CL_0002057	monocyte	naive	420	ENSG00000152127	ILMN_3238058	rs12465397	2	134139152	A	C	0.127381	0.649501	0.0940026	1.89715e-11
QTS000010	QTD000081	Fairfax_2014	monocyte_naive	CL_0002057	monocyte	naive	420	ENSG00000163162	ILMN_3238662	rs3828194	2	101294923	A	G	0.4	1.21951	0.0277046	1.92304e-156
QTS000010	QTD000081	Fairfax_2014	monocyte_naive	CL_0002057	monocyte	naive	420	ENSG00000151690	ILMN_3240524	rs13409841	2	190454050	T	C	0.439286	-0.958111	0.0478317	1.58286e-62
QTS000010	QTD000081	Fairfax_2014	monocyte_naive	CL_0002057	monocyte	naive	420	ENSG00000144357	ILMN_3242176	rs13781	2	170082858	G	A	0.289286	-0.605834	0.064281	3.36173e-19
QTS000010	QTD000081	Fairfax_2014	monocyte_naive	CL_0002057	monocyte	naive	420	ENSG00000144401	ILMN_3251137	rs13424789	2	207660224	T	A	0.411905	0.540701	0.0644474	8.20376e-16
QTS000010	QTD000081	Fairfax_2014	monocyte_naive	CL_0002057	monocyte	naive	420	ENSG00000144401	ILMN_3251137	rs1806584	2	207601546	A	G	0.178571	-1.46418	0.0552979	2.18058e-90
QTS000010	QTD000081	Fairfax_2014	monocyte_naive	CL_0002057	monocyte	naive	420	ENSG00000144401	ILMN_3251137	rs35948862	2	207446627	T	C	0.0583333	-1.13421	0.135391	8.98184e-16
QTS000010	QTD000081	Fairfax_2014	monocyte_naive	CL_0002057	monocyte	naive	420	ENSG00000225205	ILMN_3272518	rs6707676	2	172408818	A	C	0.134524	0.45264	0.0981634	5.37917e-06
QTS000010	QTD000081	Fairfax_2014	monocyte_naive	CL_0002057	monocyte	naive	420	ENSG00000119777	ILMN_3297644	rs143824240	2	27790945	T	A	0.0142857	-1.30945	0.217832	4.11051e-09
QTS000010	QTD000081	Fairfax_2014	monocyte_naive	CL_0002057	monocyte	naive	420	ENSG00000172340	ILMN_1652379	rs13076634	3	67414365	C	T	0.357143	0.255902	0.0441798	1.39537e-08
QTS000010	QTD000081	Fairfax_2014	monocyte_naive	CL_0002057	monocyte	naive	420	ENSG00000172340	ILMN_1652379	rs1387856	3	67362521	G	T	0.669048	0.287314	0.0455186	7.23913e-10
QTS000010	QTD000081	Fairfax_2014	monocyte_naive	CL_0002057	monocyte	naive	420	ENSG00000172340	ILMN_1652379	rs6787803	3	67386579	C	T	0.65	0.256939	0.0456202	3.33422e-08
QTS000010	QTD000081	Fairfax_2014	monocyte_naive	CL_0002057	monocyte	naive	420	ENSG00000172340	ILMN_1652379	rs7429940	3	67503499	G	A	0.645238	0.362274	0.0472797	1.36151e-13
QTS000010	QTD000081	Fairfax_2014	monocyte_naive	CL_0002057	monocyte	naive	420	ENSG00000172340	ILMN_1652379	rs78486673	3	67379371	C	A	0.0726191	-0.6121	0.0865199	6.62972e-12
QTS000010	QTD000081	Fairfax_2014	monocyte_naive	CL_0002057	monocyte	naive	420	ENSG00000176945	ILMN_1653278	rs863582	3	195751823	G	A	0.561905	-0.800536	0.113616	7.96764e-12
QTS000010	QTD000081	Fairfax_2014	monocyte_naive	CL_0002057	monocyte	naive	420	ENSG00000164053	ILMN_1653896	rs12497634	3	48446391	G	C	0.154762	-0.482569	0.0683076	7.07016e-12
QTS000010	QTD000081	Fairfax_2014	monocyte_naive	CL_0002057	monocyte	naive	420	ENSG00000196653	ILMN_1655167	rs6809116	3	44670605	A	C	0.416667	0.340409	0.0661248	4.11604e-07
QTS000010	QTD000081	Fairfax_2014	monocyte_naive	CL_0002057	monocyte	naive	420	ENSG00000011198	ILMN_1655702	rs77181128	3	43674432	C	A	0.047619	-0.501685	0.0946332	1.89348e-07
QTS000010	QTD000081	Fairfax_2014	monocyte_naive	CL_0002057	monocyte	naive	420	ENSG00000010327	ILMN_1655987	rs9846089	3	52495757	T	G	0.958333	1.19426	0.121787	1.64609e-20
QTS000010	QTD000081	Fairfax_2014	monocyte_naive	CL_0002057	monocyte	naive	420	ENSG00000114631	ILMN_1657347	rs78031583	3	127630934	C	T	0.211905	0.421234	0.0803542	2.56007e-07
QTS000010	QTD000081	Fairfax_2014	monocyte_naive	CL_0002057	monocyte	naive	420	ENSG00000163946	ILMN_1661409	rs116284146	3	57083297	C	G	0.0285714	0.58876	0.137837	2.42297e-05
QTS000010	QTD000081	Fairfax_2014	monocyte_naive	CL_0002057	monocyte	naive	420	ENSG00000121578	ILMN_1661500	rs7637021	3	119239772	C	A	0.291667	0.271671	0.0590556	5.65156e-06
QTS000010	QTD000081	Fairfax_2014	monocyte_naive	CL_0002057	monocyte	naive	420	ENSG00000171109	ILMN_1664186	rs13089906	3	179348516	T	C	0.0428571	1.16446	0.169727	2.57598e-11
QTS000010	QTD000081	Fairfax_2014	monocyte_naive	CL_0002057	monocyte	naive	420	ENSG00000136068	ILMN_1664922	rs111294347	3	57871712	A	G	0.0630952	-0.85564	0.142353	4.12361e-09
QTS000010	QTD000081	Fairfax_2014	monocyte_naive	CL_0002057	monocyte	naive	420	ENSG00000136068	ILMN_1664922	rs11706707	3	57804869	G	A	0.0821429	0.780846	0.111377	9.9743e-12
QTS000010	QTD000081	Fairfax_2014	monocyte_naive	CL_0002057	monocyte	naive	420	ENSG00000136068	ILMN_1664922	rs12494328	3	58049770	G	A	0.235714	0.40279	0.0743993	1.05877e-07
QTS000010	QTD000081	Fairfax_2014	monocyte_naive	CL_0002057	monocyte	naive	420	ENSG00000136068	ILMN_1664922	rs1675382	3	57959516	A	G	0.479762	0.720873	0.0531919	9.11695e-35
QTS000010	QTD000081	Fairfax_2014	monocyte_naive	CL_0002057	monocyte	naive	420	ENSG00000136068	ILMN_1664922	rs7628956	3	57989432	C	T	0.289286	-0.599269	0.063362	2.5953e-19
QTS000010	QTD000081	Fairfax_2014	monocyte_naive	CL_0002057	monocyte	naive	420	ENSG00000136068	ILMN_1664922	rs839236	3	58033342	G	C	0.0202381	1.49922	0.223075	6.15832e-11
QTS000010	QTD000081	Fairfax_2014	monocyte_naive	CL_0002057	monocyte	naive	420	ENSG00000114902	ILMN_1665280	rs12489732	3	52532804	C	A	0.34881	0.268766	0.0645423	3.82042e-05
QTS000010	QTD000081	Fairfax_2014	monocyte_naive	CL_0002057	monocyte	naive	420	ENSG00000145020	ILMN_1665331	rs2878298	3	49368647	T	C	0.409524	0.487959	0.0525725	1.02338e-18
QTS000010	QTD000081	Fairfax_2014	monocyte_naive	CL_0002057	monocyte	naive	420	ENSG00000173706	ILMN_1666122	rs13073553	3	125372911	G	A	0.72381	0.322529	0.071942	9.58704e-06
QTS000010	QTD000081	Fairfax_2014	monocyte_naive	CL_0002057	monocyte	naive	420	ENSG00000186792	ILMN_1667432	rs2236947	3	50334001	C	A	0.490476	-0.780279	0.0463474	1.3549e-48
QTS000010	QTD000081	Fairfax_2014	monocyte_naive	CL_0002057	monocyte	naive	420	ENSG00000174500	ILMN_1667449	rs2029315	3	112895716	T	C	0.289286	-0.381359	0.0775161	1.26261e-06
QTS000010	QTD000081	Fairfax_2014	monocyte_naive	CL_0002057	monocyte	naive	420	ENSG00000113851	ILMN_1668582	rs1619281	3	3173088	C	T	0.686905	-0.36173	0.0638436	2.77986e-08
QTS000010	QTD000081	Fairfax_2014	monocyte_naive	CL_0002057	monocyte	naive	420	ENSG00000163810	ILMN_1669363	rs11130076	3	45811580	C	T	0.49881	0.318605	0.064361	1.08942e-06
QTS000010	QTD000081	Fairfax_2014	monocyte_naive	CL_0002057	monocyte	naive	420	ENSG00000178252	ILMN_1669484	rs4974091	3	48987668	A	C	0.685714	-1.02854	0.0375076	2.38269e-94
QTS000010	QTD000081	Fairfax_2014	monocyte_naive	CL_0002057	monocyte	naive	420	ENSG00000144645	ILMN_1669497	rs4955146	3	32366963	G	T	0.305952	-0.356656	0.0746317	2.46985e-06
QTS000010	QTD000081	Fairfax_2014	monocyte_naive	CL_0002057	monocyte	naive	420	ENSG00000170017	ILMN_1670870	rs12488738	3	105489279	G	A	0.303571	-0.282428	0.0569609	1.048e-06
QTS000010	QTD000081	Fairfax_2014	monocyte_naive	CL_0002057	monocyte	naive	420	ENSG00000134077	ILMN_1671902	rs2633781	3	9545843	G	A	0.478571	-0.251154	0.0459261	7.95022e-08
QTS000010	QTD000081	Fairfax_2014	monocyte_naive	CL_0002057	monocyte	naive	420	ENSG00000134077	ILMN_1671902	rs62246267	3	9361477	G	A	0.189286	-0.482441	0.0535772	8.56037e-18
QTS000010	QTD000081	Fairfax_2014	monocyte_naive	CL_0002057	monocyte	naive	420	ENSG00000171148	ILMN_1674866	rs6443266	3	9800305	A	G	0.72381	-0.406379	0.0559535	1.95901e-12
QTS000010	QTD000081	Fairfax_2014	monocyte_naive	CL_0002057	monocyte	naive	420	ENSG00000144959	ILMN_1676336	rs73173358	3	172698745	T	C	0.0416667	-0.825546	0.147382	3.9324e-08
QTS000010	QTD000081	Fairfax_2014	monocyte_naive	CL_0002057	monocyte	naive	420	ENSG00000163872	ILMN_1676899	rs12107202	3	183855002	C	T	0.155952	0.267715	0.0622579	2.14168e-05
QTS000010	QTD000081	Fairfax_2014	monocyte_naive	CL_0002057	monocyte	naive	420	ENSG00000114650	ILMN_1677534	rs139554008	3	47401913	C	T	0.0214286	-2.14568	0.202341	2.38124e-23
QTS000010	QTD000081	Fairfax_2014	monocyte_naive	CL_0002057	monocyte	naive	420	ENSG00000156931	ILMN_1678268	rs4589907	3	184928240	A	G	0.877381	0.656024	0.101695	3.17502e-10
QTS000010	QTD000081	Fairfax_2014	monocyte_naive	CL_0002057	monocyte	naive	420	ENSG00000081148	ILMN_1679690	rs184763356	3	101102784	G	A	0.0416667	-0.921321	0.187525	1.30392e-06
QTS000010	QTD000081	Fairfax_2014	monocyte_naive	CL_0002057	monocyte	naive	420	ENSG00000198829	ILMN_1681601	rs8180076	3	151796665	C	T	0.552381	0.293185	0.0644358	7.09956e-06
QTS000010	QTD000081	Fairfax_2014	monocyte_naive	CL_0002057	monocyte	naive	420	ENSG00000075914	ILMN_1682176	rs939310	3	45034440	T	C	0.441667	0.950185	0.0458227	1.28974e-65
QTS000010	QTD000081	Fairfax_2014	monocyte_naive	CL_0002057	monocyte	naive	420	ENSG00000214021	ILMN_1682818	rs147069178	3	9818590	G	A	0.161905	0.335501	0.0618949	1.02294e-07
QTS000010	QTD000081	Fairfax_2014	monocyte_naive	CL_0002057	monocyte	naive	420	ENSG00000114744	ILMN_1683305	rs73005742	3	149737674	G	T	0.0607143	-1.9053	0.0772121	1.00588e-82
QTS000010	QTD000081	Fairfax_2014	monocyte_naive	CL_0002057	monocyte	naive	420	ENSG00000180376	ILMN_1683533	rs9861577	3	56670274	T	C	0.0714286	0.948945	0.117732	8.65612e-15
QTS000010	QTD000081	Fairfax_2014	monocyte_naive	CL_0002057	monocyte	naive	420	ENSG00000163781	ILMN_1684929	rs138517496	3	132680492	G	A	0.0107143	-0.770064	0.173782	1.20777e-05
QTS000010	QTD000081	Fairfax_2014	monocyte_naive	CL_0002057	monocyte	naive	420	ENSG00000114423	ILMN_1685580	rs2305037	3	105704000	C	T	0.721429	0.537794	0.0701214	1.29724e-13
QTS000010	QTD000081	Fairfax_2014	monocyte_naive	CL_0002057	monocyte	naive	420	ENSG00000168306	ILMN_1685703	rs79586875	3	58233648	T	C	0.116667	0.451637	0.0984457	5.98524e-06
QTS000010	QTD000081	Fairfax_2014	monocyte_naive	CL_0002057	monocyte	naive	420	ENSG00000163378	ILMN_1687084	rs56882376	3	69015504	T	C	0.266667	-0.411133	0.0699199	8.58623e-09
QTS000010	QTD000081	Fairfax_2014	monocyte_naive	CL_0002057	monocyte	naive	420	ENSG00000180834	ILMN_1688464	rs12636826	3	183840793	G	C	0.282143	-0.519281	0.0832538	1.12118e-09
QTS000010	QTD000081	Fairfax_2014	monocyte_naive	CL_0002057	monocyte	naive	420	ENSG00000180834	ILMN_1688464	rs2255019	3	183817125	A	G	0.486905	-0.799305	0.0525348	1.1419e-41
QTS000010	QTD000081	Fairfax_2014	monocyte_naive	CL_0002057	monocyte	naive	420	ENSG00000180834	ILMN_1688464	rs263002	3	183830429	T	C	0.940476	-1.47226	0.179196	2.86664e-15
QTS000010	QTD000081	Fairfax_2014	monocyte_naive	CL_0002057	monocyte	naive	420	ENSG00000163701	ILMN_1689718	rs4269071	3	10591147	G	A	0.910714	0.551705	0.105683	2.85981e-07
QTS000010	QTD000081	Fairfax_2014	monocyte_naive	CL_0002057	monocyte	naive	420	ENSG00000158234	ILMN_1690101	rs550507	3	138543629	T	C	0.44881	-0.494684	0.0642905	1.09379e-13
QTS000010	QTD000081	Fairfax_2014	monocyte_naive	CL_0002057	monocyte	naive	420	ENSG00000183873	ILMN_1690160	rs2276003	3	37777314	G	C	0.205952	0.40728	0.0863286	3.28779e-06
QTS000010	QTD000081	Fairfax_2014	monocyte_naive	CL_0002057	monocyte	naive	420	ENSG00000080224	ILMN_1690814	rs75055053	3	97640070	C	T	0.0166667	1.51831	0.333605	7.0612e-06
QTS000010	QTD000081	Fairfax_2014	monocyte_naive	CL_0002057	monocyte	naive	420	ENSG00000008300	ILMN_1691290	rs55674449	3	48903442	G	A	0.133333	-0.413256	0.0990733	3.70918e-05
QTS000010	QTD000081	Fairfax_2014	monocyte_naive	CL_0002057	monocyte	naive	420	ENSG00000173193	ILMN_1691731	rs2082272	3	122850009	C	G	0.0738095	-0.64916	0.11885	8.23349e-08
QTS000010	QTD000081	Fairfax_2014	monocyte_naive	CL_0002057	monocyte	naive	420	ENSG00000169981	ILMN_1692100	rs56084453	3	44721338	A	G	0.228571	0.414737	0.0624072	9.76772e-11
QTS000010	QTD000081	Fairfax_2014	monocyte_naive	CL_0002057	monocyte	naive	420	ENSG00000170248	ILMN_1693259	rs9826569	3	33802005	G	A	0.252381	-0.447309	0.0619686	2.61931e-12
QTS000010	QTD000081	Fairfax_2014	monocyte_naive	CL_0002057	monocyte	naive	420	ENSG00000152642	ILMN_1694106	rs11922351	3	32130428	A	G	0.0190476	1.5306	0.228696	7.31756e-11
QTS000010	QTD000081	Fairfax_2014	monocyte_naive	CL_0002057	monocyte	naive	420	ENSG00000152642	ILMN_1694106	rs2341422	3	32126707	C	T	0.0666667	-0.689638	0.124094	4.97351e-08
QTS000010	QTD000081	Fairfax_2014	monocyte_naive	CL_0002057	monocyte	naive	420	ENSG00000152642	ILMN_1694106	rs35370467	3	32145764	G	T	0.196429	-0.692868	0.0712757	3.24895e-20
QTS000010	QTD000081	Fairfax_2014	monocyte_naive	CL_0002057	monocyte	naive	420	ENSG00000183396	ILMN_1694339	rs17080138	3	48372784	C	T	0.0166667	-1.1531	0.266197	1.86731e-05
QTS000010	QTD000081	Fairfax_2014	monocyte_naive	CL_0002057	monocyte	naive	420	ENSG00000185909	ILMN_1695246	rs150168772	3	49365854	G	T	0.0166667	-2.02153	0.289621	1.21411e-11
QTS000010	QTD000081	Fairfax_2014	monocyte_naive	CL_0002057	monocyte	naive	420	ENSG00000065485	ILMN_1695763	rs3804749	3	123114156	C	T	0.586905	-0.241935	0.0534323	7.84575e-06
QTS000010	QTD000081	Fairfax_2014	monocyte_naive	CL_0002057	monocyte	naive	420	ENSG00000206561	ILMN_1695991	rs6786296	3	15521199	A	G	0.325	0.669618	0.066588	2.19151e-21
QTS000010	QTD000081	Fairfax_2014	monocyte_naive	CL_0002057	monocyte	naive	420	ENSG00000164077	ILMN_1696151	rs75729494	3	50019045	T	A	0.0726191	-0.695545	0.120028	1.37591e-08
QTS000010	QTD000081	Fairfax_2014	monocyte_naive	CL_0002057	monocyte	naive	420	ENSG00000163728	ILMN_1696757	rs114982085	3	180601678	T	G	0.0392857	1.01103	0.135426	5.12968e-13
QTS000010	QTD000081	Fairfax_2014	monocyte_naive	CL_0002057	monocyte	naive	420	ENSG00000158092	ILMN_1698001	rs66973954	3	136495515	A	T	0.097619	0.324593	0.0697337	4.40245e-06
QTS000010	QTD000081	Fairfax_2014	monocyte_naive	CL_0002057	monocyte	naive	420	ENSG00000174738	ILMN_1698668	rs28522849	3	23973649	A	G	0.270238	-0.585248	0.0619923	2.96901e-19
QTS000010	QTD000081	Fairfax_2014	monocyte_naive	CL_0002057	monocyte	naive	420	ENSG00000168028	ILMN_1700074	rs7613744	3	39422356	C	G	0.661905	-0.509581	0.0652648	5.02603e-14
QTS000010	QTD000081	Fairfax_2014	monocyte_naive	CL_0002057	monocyte	naive	420	ENSG00000114541	ILMN_1700143	rs13066443	3	69348569	G	A	0.344048	0.958652	0.0500557	1.12115e-58
QTS000010	QTD000081	Fairfax_2014	monocyte_naive	CL_0002057	monocyte	naive	420	ENSG00000114541	ILMN_1700143	rs6549197	3	69298723	C	T	0.367857	0.487545	0.0771546	6.94468e-10
QTS000010	QTD000081	Fairfax_2014	monocyte_naive	CL_0002057	monocyte	naive	420	ENSG00000114541	ILMN_1700143	rs6549213	3	69372759	A	G	0.12619	-0.553331	0.0982054	3.29351e-08
QTS000010	QTD000081	Fairfax_2014	monocyte_naive	CL_0002057	monocyte	naive	420	ENSG00000011376	ILMN_1700168	rs3821895	3	45546491	A	G	0.316667	-0.294775	0.0560377	2.33521e-07
QTS000010	QTD000081	Fairfax_2014	monocyte_naive	CL_0002057	monocyte	naive	420	ENSG00000169359	ILMN_1702683	rs1967426	3	155639581	T	G	0.228571	-0.239066	0.0455273	2.44787e-07
QTS000010	QTD000081	Fairfax_2014	monocyte_naive	CL_0002057	monocyte	naive	420	ENSG00000198398	ILMN_1704022	rs77020153	3	189627612	C	T	0.0107143	-1.92945	0.42226	6.50486e-06
QTS000010	QTD000081	Fairfax_2014	monocyte_naive	CL_0002057	monocyte	naive	420	ENSG00000163686	ILMN_1706344	rs6804762	3	58243823	C	G	0.616667	-0.328187	0.0473063	1.58875e-11
QTS000010	QTD000081	Fairfax_2014	monocyte_naive	CL_0002057	monocyte	naive	420	ENSG00000114770	ILMN_1706531	rs73044669	3	183913171	T	C	0.097619	1.16521	0.150747	8.6061e-14
QTS000010	QTD000081	Fairfax_2014	monocyte_naive	CL_0002057	monocyte	naive	420	ENSG00000114770	ILMN_1706531	rs73183412	3	184036490	C	G	0.252381	0.717177	0.0804277	1.66065e-17
QTS000010	QTD000081	Fairfax_2014	monocyte_naive	CL_0002057	monocyte	naive	420	ENSG00000114770	ILMN_1706531	rs7613247	3	183914635	A	G	0.158333	0.846208	0.0990983	2.76342e-16
QTS000010	QTD000081	Fairfax_2014	monocyte_naive	CL_0002057	monocyte	naive	420	ENSG00000114770	ILMN_1706531	rs7651212	3	184083080	C	T	0.195238	0.782712	0.114216	2.7056e-11
QTS000010	QTD000081	Fairfax_2014	monocyte_naive	CL_0002057	monocyte	naive	420	ENSG00000114770	ILMN_1706531	rs9866941	3	183837286	T	G	0.49881	-0.472581	0.074135	5.00206e-10
QTS000010	QTD000081	Fairfax_2014	monocyte_naive	CL_0002057	monocyte	naive	420	ENSG00000114770	ILMN_1706531	rs9874537	3	184025859	A	G	0.40119	-0.750905	0.0607419	5.25009e-30
QTS000010	QTD000081	Fairfax_2014	monocyte_naive	CL_0002057	monocyte	naive	420	ENSG00000093167	ILMN_1707156	rs11707406	3	37119186	T	C	0.459524	-0.458432	0.0535148	2.26021e-16
QTS000010	QTD000081	Fairfax_2014	monocyte_naive	CL_0002057	monocyte	naive	420	ENSG00000182247	ILMN_1707475	rs11715107	3	23237409	A	C	0.32619	-0.330115	0.0490651	5.88298e-11
QTS000010	QTD000081	Fairfax_2014	monocyte_naive	CL_0002057	monocyte	naive	420	ENSG00000187118	ILMN_1707634	rs4680748	3	28251869	G	C	0.410714	0.338015	0.0559452	3.45451e-09
QTS000010	QTD000081	Fairfax_2014	monocyte_naive	CL_0002057	monocyte	naive	420	ENSG00000232112	ILMN_1707783	rs1824363	3	48449203	G	C	0.586905	-0.189261	0.049021	0.0001315
QTS000010	QTD000081	Fairfax_2014	monocyte_naive	CL_0002057	monocyte	naive	420	ENSG00000145088	ILMN_1708798	rs73855476	3	121914565	A	G	0.264286	-0.286234	0.0539896	1.89075e-07
QTS000010	QTD000081	Fairfax_2014	monocyte_naive	CL_0002057	monocyte	naive	420	ENSG00000179796	ILMN_1708861	rs7630442	3	25913609	T	A	0.828571	-0.405364	0.0915728	1.23219e-05
QTS000010	QTD000081	Fairfax_2014	monocyte_naive	CL_0002057	monocyte	naive	420	ENSG00000138459	ILMN_1709817	rs766968	3	112573031	T	C	0.910714	0.567301	0.0736006	9.98671e-14
QTS000010	QTD000081	Fairfax_2014	monocyte_naive	CL_0002057	monocyte	naive	420	ENSG00000170293	ILMN_1710124	rs12496184	3	32257745	G	C	0.535714	-0.401372	0.065575	2.20055e-09
QTS000010	QTD000081	Fairfax_2014	monocyte_naive	CL_0002057	monocyte	naive	420	ENSG00000114125	ILMN_1711862	rs16851720	3	141744456	A	C	0.179762	-0.354408	0.0651556	9.26739e-08
QTS000010	QTD000081	Fairfax_2014	monocyte_naive	CL_0002057	monocyte	naive	420	ENSG00000214160	ILMN_1711886	rs706584	3	184242464	A	C	0.182143	0.351246	0.0580288	3.24359e-09
QTS000010	QTD000081	Fairfax_2014	monocyte_naive	CL_0002057	monocyte	naive	420	ENSG00000175166	ILMN_1712432	rs55748802	3	184319106	C	T	0.353571	-0.393804	0.0620451	5.88785e-10
QTS000010	QTD000081	Fairfax_2014	monocyte_naive	CL_0002057	monocyte	naive	420	ENSG00000227124	ILMN_1717644	rs6549798	3	75800034	C	T	0.436905	-0.521376	0.0856884	2.7086e-09
QTS000010	QTD000081	Fairfax_2014	monocyte_naive	CL_0002057	monocyte	naive	420	ENSG00000168374	ILMN_1719518	rs9311651	3	57542776	A	G	0.152381	-0.428035	0.0796793	1.31631e-07
QTS000010	QTD000081	Fairfax_2014	monocyte_naive	CL_0002057	monocyte	naive	420	ENSG00000144824	ILMN_1719792	rs78657330	3	112033732	G	T	0.075	0.536382	0.123664	1.82226e-05
QTS000010	QTD000081	Fairfax_2014	monocyte_naive	CL_0002057	monocyte	naive	420	ENSG00000198643	ILMN_1720433	rs6445998	3	58666126	C	T	0.896429	0.517686	0.117129	1.2703e-05
QTS000010	QTD000081	Fairfax_2014	monocyte_naive	CL_0002057	monocyte	naive	420	ENSG00000163918	ILMN_1724489	rs2066500	3	186790133	C	T	0.229762	-0.408351	0.0739933	6.10467e-08
QTS000010	QTD000081	Fairfax_2014	monocyte_naive	CL_0002057	monocyte	naive	420	ENSG00000185798	ILMN_1724986	rs9845345	3	196530323	G	T	0.385714	-0.201107	0.0458224	1.45573e-05
QTS000010	QTD000081	Fairfax_2014	monocyte_naive	CL_0002057	monocyte	naive	420	ENSG00000163513	ILMN_1726245	rs11466536	3	30693664	C	T	0.0285714	-1.12718	0.157548	3.96297e-12
QTS000010	QTD000081	Fairfax_2014	monocyte_naive	CL_0002057	monocyte	naive	420	ENSG00000163507	ILMN_1728225	rs73850576	3	108685304	A	G	0.153571	0.613461	0.0858189	4.12506e-12
QTS000010	QTD000081	Fairfax_2014	monocyte_naive	CL_0002057	monocyte	naive	420	ENSG00000151092	ILMN_1728779	rs1488994	3	25782049	G	T	0.839286	-0.298931	0.0660811	7.99493e-06
QTS000010	QTD000081	Fairfax_2014	monocyte_naive	CL_0002057	monocyte	naive	420	ENSG00000113971	ILMN_1730539	rs7622700	3	132727492	G	T	0.342857	-0.493698	0.0585763	6.20444e-16
QTS000010	QTD000081	Fairfax_2014	monocyte_naive	CL_0002057	monocyte	naive	420	ENSG00000114738	ILMN_1732452	rs7372046	3	50982811	G	A	0.861905	0.588579	0.0603202	2.4263e-20
QTS000010	QTD000081	Fairfax_2014	monocyte_naive	CL_0002057	monocyte	naive	420	ENSG00000163512	ILMN_1733680	rs7650742	3	28371832	G	A	0.588095	-0.251178	0.0389489	3.21315e-10
QTS000010	QTD000081	Fairfax_2014	monocyte_naive	CL_0002057	monocyte	naive	420	ENSG00000114166	ILMN_1733802	rs34474929	3	20285746	A	G	0.125	-0.490748	0.0904478	9.95196e-08
QTS000010	QTD000081	Fairfax_2014	monocyte_naive	CL_0002057	monocyte	naive	420	ENSG00000157014	ILMN_1734138	rs242728	3	10277856	C	T	0.258333	0.583817	0.0576707	1.26868e-21
QTS000010	QTD000081	Fairfax_2014	monocyte_naive	CL_0002057	monocyte	naive	420	ENSG00000180767	ILMN_1734707	rs11718493	3	126529005	C	T	0.639286	1.26487	0.0361402	1.60503e-124
QTS000010	QTD000081	Fairfax_2014	monocyte_naive	CL_0002057	monocyte	naive	420	ENSG00000170266	ILMN_1735155	rs4423716	3	33060889	A	G	0.609524	0.326371	0.0535925	2.6276e-09
QTS000010	QTD000081	Fairfax_2014	monocyte_naive	CL_0002057	monocyte	naive	420	ENSG00000213672	ILMN_1736623	rs11928552	3	48702450	T	C	0.667857	0.538932	0.0530536	9.53627e-22
QTS000010	QTD000081	Fairfax_2014	monocyte_naive	CL_0002057	monocyte	naive	420	ENSG00000136603	ILMN_1736834	rs9290369	3	169606995	C	G	0.70119	-0.301437	0.0666857	8.11943e-06
QTS000010	QTD000081	Fairfax_2014	monocyte_naive	CL_0002057	monocyte	naive	420	ENSG00000154822	ILMN_1737025	rs2278609	3	16882947	C	T	0.807143	-0.722052	0.0695111	1.44622e-22
QTS000010	QTD000081	Fairfax_2014	monocyte_naive	CL_0002057	monocyte	naive	420	ENSG00000004534	ILMN_1738239	rs7634917	3	50011866	T	G	0.471429	0.715509	0.0479562	1.99006e-40
QTS000010	QTD000081	Fairfax_2014	monocyte_naive	CL_0002057	monocyte	naive	420	ENSG00000174953	ILMN_1738272	rs789298	3	154372233	G	C	0.732143	-0.438658	0.0605356	2.1824e-12
QTS000010	QTD000081	Fairfax_2014	monocyte_naive	CL_0002057	monocyte	naive	420	ENSG00000060971	ILMN_1738921	rs76109085	3	38296551	T	C	0.047619	-0.50135	0.093362	1.33008e-07
QTS000010	QTD000081	Fairfax_2014	monocyte_naive	CL_0002057	monocyte	naive	420	ENSG00000163666	ILMN_1742929	rs114263587	3	57047613	T	C	0.0369048	0.800364	0.182406	1.46225e-05
QTS000010	QTD000081	Fairfax_2014	monocyte_naive	CL_0002057	monocyte	naive	420	ENSG00000169704	ILMN_1743290	rs148346625	3	128798651	C	G	0.0166667	1.13279	0.26224	1.96795e-05
QTS000010	QTD000081	Fairfax_2014	monocyte_naive	CL_0002057	monocyte	naive	420	ENSG00000070476	ILMN_1743643	rs35024339	3	126404133	C	T	0.0880952	0.431721	0.0911346	3.00336e-06
QTS000010	QTD000081	Fairfax_2014	monocyte_naive	CL_0002057	monocyte	naive	420	ENSG00000070476	ILMN_1743643	rs4305381	3	126531034	A	C	0.228571	-0.320443	0.060911	2.32877e-07
QTS000010	QTD000081	Fairfax_2014	monocyte_naive	CL_0002057	monocyte	naive	420	ENSG00000070476	ILMN_1743643	rs708906	3	126469122	G	C	0.658333	0.383815	0.0507545	2.68251e-13
QTS000010	QTD000081	Fairfax_2014	monocyte_naive	CL_0002057	monocyte	naive	420	ENSG00000170837	ILMN_1744034	rs4499561	3	71811231	G	A	0.0547619	0.786744	0.146569	1.34534e-07
QTS000010	QTD000081	Fairfax_2014	monocyte_naive	CL_0002057	monocyte	naive	420	ENSG00000170837	ILMN_1744034	rs62245584	3	71811207	A	G	0.272619	0.361351	0.0709446	5.40105e-07
QTS000010	QTD000081	Fairfax_2014	monocyte_naive	CL_0002057	monocyte	naive	420	ENSG00000170837	ILMN_1744034	rs6777956	3	71805436	C	T	0.252381	-0.351064	0.0742416	3.1251e-06
QTS000010	QTD000081	Fairfax_2014	monocyte_naive	CL_0002057	monocyte	naive	420	ENSG00000170837	ILMN_1744034	rs7634474	3	71780316	A	G	0.82381	-0.854095	0.0739741	7.47988e-27
QTS000010	QTD000081	Fairfax_2014	monocyte_naive	CL_0002057	monocyte	naive	420	ENSG00000170837	ILMN_1744034	rs78950992	3	71787566	G	A	0.0297619	1.03757	0.194876	1.68378e-07
QTS000010	QTD000081	Fairfax_2014	monocyte_naive	CL_0002057	monocyte	naive	420	ENSG00000170837	ILMN_1744034	rs9821302	3	71705218	C	T	0.0392857	0.823504	0.168895	1.55906e-06
QTS000010	QTD000081	Fairfax_2014	monocyte_naive	CL_0002057	monocyte	naive	420	ENSG00000169282	ILMN_1744968	rs8665	3	156541696	G	A	0.67381	0.475651	0.0638558	5.73443e-13
QTS000010	QTD000081	Fairfax_2014	monocyte_naive	CL_0002057	monocyte	naive	420	ENSG00000188313	ILMN_1745242	rs34009190	3	146549171	A	T	0.153571	-0.389531	0.0836361	4.34808e-06
QTS000010	QTD000081	Fairfax_2014	monocyte_naive	CL_0002057	monocyte	naive	420	ENSG00000174004	ILMN_1746148	rs6763582	3	196611762	T	C	0.442857	-0.368081	0.0620894	6.56116e-09
QTS000010	QTD000081	Fairfax_2014	monocyte_naive	CL_0002057	monocyte	naive	420	ENSG00000154743	ILMN_1746393	rs13077760	3	12559109	A	G	0.0654762	0.941106	0.131109	3.40319e-12
QTS000010	QTD000081	Fairfax_2014	monocyte_naive	CL_0002057	monocyte	naive	420	ENSG00000154743	ILMN_1746393	rs4256108	3	12462140	G	A	0.355952	0.37867	0.0689322	6.98085e-08
QTS000010	QTD000081	Fairfax_2014	monocyte_naive	CL_0002057	monocyte	naive	420	ENSG00000154743	ILMN_1746393	rs79836208	3	12766228	G	T	0.0238095	1.10123	0.237578	4.81615e-06
QTS000010	QTD000081	Fairfax_2014	monocyte_naive	CL_0002057	monocyte	naive	420	ENSG00000173230	ILMN_1747935	rs9968051	3	121665234	C	G	0.136905	-1.35483	0.0432304	2.51656e-110
QTS000010	QTD000081	Fairfax_2014	monocyte_naive	CL_0002057	monocyte	naive	420	ENSG00000154781	ILMN_1750144	rs11918015	3	14653937	G	T	0.909524	0.441399	0.0798059	5.72429e-08
QTS000010	QTD000081	Fairfax_2014	monocyte_naive	CL_0002057	monocyte	naive	420	ENSG00000144741	ILMN_1750981	rs1678104	3	66249685	C	A	0.384524	-0.596897	0.0454032	4.00235e-33
QTS000010	QTD000081	Fairfax_2014	monocyte_naive	CL_0002057	monocyte	naive	420	ENSG00000144741	ILMN_1750981	rs3965156	3	66434532	A	C	0.509524	0.382623	0.0502356	1.85773e-13
QTS000010	QTD000081	Fairfax_2014	monocyte_naive	CL_0002057	monocyte	naive	420	ENSG00000144741	ILMN_1750981	rs73100534	3	66391505	G	C	0.075	-0.711804	0.100335	5.84471e-12
QTS000010	QTD000081	Fairfax_2014	monocyte_naive	CL_0002057	monocyte	naive	420	ENSG00000163807	ILMN_1752273	rs7653392	3	44764384	C	T	0.561905	-0.532448	0.0503898	3.26356e-23
QTS000010	QTD000081	Fairfax_2014	monocyte_naive	CL_0002057	monocyte	naive	420	ENSG00000134108	ILMN_1752837	rs3864059	3	5140544	C	A	0.27381	-0.244631	0.0440801	5.18104e-08
QTS000010	QTD000081	Fairfax_2014	monocyte_naive	CL_0002057	monocyte	naive	420	ENSG00000172037	ILMN_1752968	rs78096163	3	49626055	G	A	0.0142857	-1.41713	0.344577	4.73855e-05
QTS000010	QTD000081	Fairfax_2014	monocyte_naive	CL_0002057	monocyte	naive	420	ENSG00000157445	ILMN_1754076	rs358077	3	55074331	A	G	0.135714	0.598506	0.0797649	3.98274e-13
QTS000010	QTD000081	Fairfax_2014	monocyte_naive	CL_0002057	monocyte	naive	420	ENSG00000168036	ILMN_1757350	rs9867787	3	41206991	A	G	0.0321429	1.07172	0.148885	2.9843e-12
QTS000010	QTD000081	Fairfax_2014	monocyte_naive	CL_0002057	monocyte	naive	420	ENSG00000014257	ILMN_1758323	rs11706011	3	132339506	T	A	0.141667	-0.719491	0.0814464	3.10339e-17
QTS000010	QTD000081	Fairfax_2014	monocyte_naive	CL_0002057	monocyte	naive	420	ENSG00000014257	ILMN_1758323	rs16839122	3	132346720	T	C	0.62381	-0.627194	0.0519346	6.8372e-29
QTS000010	QTD000081	Fairfax_2014	monocyte_naive	CL_0002057	monocyte	naive	420	ENSG00000014257	ILMN_1758323	rs9864692	3	132339029	C	A	0.354762	0.340521	0.0605716	3.52497e-08
QTS000010	QTD000081	Fairfax_2014	monocyte_naive	CL_0002057	monocyte	naive	420	ENSG00000078070	ILMN_1760174	rs13098857	3	183113824	T	C	0.786905	0.39776	0.0915281	1.75717e-05
QTS000010	QTD000081	Fairfax_2014	monocyte_naive	CL_0002057	monocyte	naive	420	ENSG00000114742	ILMN_1762103	rs2056613	3	39083802	G	T	0.228571	1.15265	0.0557178	2.11249e-65
QTS000010	QTD000081	Fairfax_2014	monocyte_naive	CL_0002057	monocyte	naive	420	ENSG00000163755	ILMN_1762224	rs1350226	3	148222231	T	A	0.195238	-0.314352	0.0702869	1.0059e-05
QTS000010	QTD000081	Fairfax_2014	monocyte_naive	CL_0002057	monocyte	naive	420	ENSG00000183625	ILMN_1763322	rs13084656	3	46238703	C	G	0.42381	0.334851	0.0697359	2.21786e-06
QTS000010	QTD000081	Fairfax_2014	monocyte_naive	CL_0002057	monocyte	naive	420	ENSG00000177352	ILMN_1768433	rs9858428	3	49840152	G	T	0.0857143	0.366806	0.0733262	8.45458e-07
QTS000010	QTD000081	Fairfax_2014	monocyte_naive	CL_0002057	monocyte	naive	420	ENSG00000187672	ILMN_1769195	rs59462463	3	55630491	C	T	0.0714286	0.600106	0.137501	1.62017e-05
QTS000010	QTD000081	Fairfax_2014	monocyte_naive	CL_0002057	monocyte	naive	420	ENSG00000144746	ILMN_1769810	rs58747812	3	69099320	G	A	0.366667	0.248548	0.0524859	3.02666e-06
QTS000010	QTD000081	Fairfax_2014	monocyte_naive	CL_0002057	monocyte	naive	420	ENSG00000144827	ILMN_1770031	rs62277639	3	111988906	G	A	0.203571	0.393274	0.0538121	1.45394e-12
QTS000010	QTD000081	Fairfax_2014	monocyte_naive	CL_0002057	monocyte	naive	420	ENSG00000181458	ILMN_1770922	rs60272820	3	100516079	T	C	0.154762	0.728416	0.0912586	1.50039e-14
QTS000010	QTD000081	Fairfax_2014	monocyte_naive	CL_0002057	monocyte	naive	420	ENSG00000173705	ILMN_1771878	rs342740	3	32457496	A	G	0.397619	0.341864	0.0687565	9.79949e-07
QTS000010	QTD000081	Fairfax_2014	monocyte_naive	CL_0002057	monocyte	naive	420	ENSG00000163389	ILMN_1774800	rs17203139	3	119486370	T	G	0.0809524	1.07432	0.0994532	4.49959e-24
QTS000010	QTD000081	Fairfax_2014	monocyte_naive	CL_0002057	monocyte	naive	420	ENSG00000163421	ILMN_1775257	rs12492394	3	71787058	T	C	0.0666667	1.10896	0.143708	9.39533e-14
QTS000010	QTD000081	Fairfax_2014	monocyte_naive	CL_0002057	monocyte	naive	420	ENSG00000163421	ILMN_1775257	rs1316854	3	71788052	G	C	0.0797619	0.726934	0.135168	1.27582e-07
QTS000010	QTD000081	Fairfax_2014	monocyte_naive	CL_0002057	monocyte	naive	420	ENSG00000163421	ILMN_1775257	rs2322142	3	71775000	C	T	0.228571	-0.551547	0.0889913	1.41123e-09
QTS000010	QTD000081	Fairfax_2014	monocyte_naive	CL_0002057	monocyte	naive	420	ENSG00000163421	ILMN_1775257	rs4499561	3	71811231	G	A	0.0547619	1.06014	0.151016	9.40247e-12
QTS000010	QTD000081	Fairfax_2014	monocyte_naive	CL_0002057	monocyte	naive	420	ENSG00000163421	ILMN_1775257	rs4677039	3	71707614	C	T	0.341667	0.421851	0.0702426	4.24369e-09
QTS000010	QTD000081	Fairfax_2014	monocyte_naive	CL_0002057	monocyte	naive	420	ENSG00000163421	ILMN_1775257	rs56135355	3	71761633	C	T	0.152381	-0.548253	0.0956276	1.92866e-08
QTS000010	QTD000081	Fairfax_2014	monocyte_naive	CL_0002057	monocyte	naive	420	ENSG00000163421	ILMN_1775257	rs62245584	3	71811207	A	G	0.272619	0.477703	0.0734187	2.27338e-10
QTS000010	QTD000081	Fairfax_2014	monocyte_naive	CL_0002057	monocyte	naive	420	ENSG00000163421	ILMN_1775257	rs6777956	3	71805436	C	T	0.252381	-0.737679	0.0715692	2.80861e-22
QTS000010	QTD000081	Fairfax_2014	monocyte_naive	CL_0002057	monocyte	naive	420	ENSG00000163421	ILMN_1775257	rs7644362	3	71780091	G	A	0.820238	-1.34781	0.0623979	2.14269e-69
QTS000010	QTD000081	Fairfax_2014	monocyte_naive	CL_0002057	monocyte	naive	420	ENSG00000163421	ILMN_1775257	rs78950992	3	71787566	G	A	0.0297619	1.02901	0.206299	9.07101e-07
QTS000010	QTD000081	Fairfax_2014	monocyte_naive	CL_0002057	monocyte	naive	420	ENSG00000163421	ILMN_1775257	rs9821302	3	71705218	C	T	0.0392857	0.897149	0.177725	6.76075e-07
QTS000010	QTD000081	Fairfax_2014	monocyte_naive	CL_0002057	monocyte	naive	420	ENSG00000177646	ILMN_1775579	rs13059115	3	128945706	G	T	0.135714	0.247572	0.0513997	2.06688e-06
QTS000010	QTD000081	Fairfax_2014	monocyte_naive	CL_0002057	monocyte	naive	420	ENSG00000114353	ILMN_1775762	rs41291724	3	50256634	C	G	0.0869048	-0.4151	0.091286	7.18945e-06
QTS000010	QTD000081	Fairfax_2014	monocyte_naive	CL_0002057	monocyte	naive	420	ENSG00000197938	ILMN_1777084	rs112234010	3	98611027	G	A	0.428571	0.331322	0.0691192	2.30554e-06
QTS000010	QTD000081	Fairfax_2014	monocyte_naive	CL_0002057	monocyte	naive	420	ENSG00000134109	ILMN_1779828	rs341984	3	5216393	G	A	0.684524	-0.22297	0.0470508	2.97912e-06
QTS000010	QTD000081	Fairfax_2014	monocyte_naive	CL_0002057	monocyte	naive	420	ENSG00000064225	ILMN_1781560	rs2454685	3	98868222	T	C	0.379762	0.324394	0.0513897	7.22139e-10
QTS000010	QTD000081	Fairfax_2014	monocyte_naive	CL_0002057	monocyte	naive	420	ENSG00000182606	ILMN_1782069	rs3733053	3	42222901	A	G	0.414286	-0.271462	0.0555136	1.45669e-06
QTS000010	QTD000081	Fairfax_2014	monocyte_naive	CL_0002057	monocyte	naive	420	ENSG00000132182	ILMN_1784467	rs665064	3	13325906	C	T	0.459524	0.426791	0.0427472	3.93079e-21
QTS000010	QTD000081	Fairfax_2014	monocyte_naive	CL_0002057	monocyte	naive	420	ENSG00000163704	ILMN_1784985	rs41276499	3	9930557	G	T	0.0142857	1.93903	0.304561	5.2432e-10
QTS000010	QTD000081	Fairfax_2014	monocyte_naive	CL_0002057	monocyte	naive	420	ENSG00000182923	ILMN_1787808	rs7429866	3	134517464	C	T	0.290476	-0.886573	0.0555881	8.69172e-45
QTS000010	QTD000081	Fairfax_2014	monocyte_naive	CL_0002057	monocyte	naive	420	ENSG00000150995	ILMN_1789505	rs17040736	3	4473507	G	T	0.122619	-0.462572	0.0790804	1.01814e-08
QTS000010	QTD000081	Fairfax_2014	monocyte_naive	CL_0002057	monocyte	naive	420	ENSG00000119227	ILMN_1790352	rs12636891	3	196948008	A	G	0.433333	0.61449	0.0596246	2.83722e-22
QTS000010	QTD000081	Fairfax_2014	monocyte_naive	CL_0002057	monocyte	naive	420	ENSG00000119227	ILMN_1790352	rs335824	3	196943041	C	T	0.284524	0.428872	0.0671408	4.62955e-10
QTS000010	QTD000081	Fairfax_2014	monocyte_naive	CL_0002057	monocyte	naive	420	ENSG00000119227	ILMN_1790352	rs3732874	3	196943079	G	A	0.179762	-0.562293	0.0863141	2.16718e-10
QTS000010	QTD000081	Fairfax_2014	monocyte_naive	CL_0002057	monocyte	naive	420	ENSG00000168237	ILMN_1791222	rs610060	3	52239405	G	A	0.480952	0.364993	0.0537701	4.05724e-11
QTS000010	QTD000081	Fairfax_2014	monocyte_naive	CL_0002057	monocyte	naive	420	ENSG00000206567	ILMN_1791423	rs17747739	3	9475893	C	T	0.0642857	0.572772	0.133061	2.10079e-05
QTS000010	QTD000081	Fairfax_2014	monocyte_naive	CL_0002057	monocyte	naive	420	ENSG00000114554	ILMN_1791569	rs13060996	3	126972265	T	C	0.716667	0.31764	0.0731419	1.78008e-05
QTS000010	QTD000081	Fairfax_2014	monocyte_naive	CL_0002057	monocyte	naive	420	ENSG00000144559	ILMN_1793724	rs420599	3	11846785	C	G	0.469048	-0.829383	0.0382889	1.16112e-69
QTS000010	QTD000081	Fairfax_2014	monocyte_naive	CL_0002057	monocyte	naive	420	ENSG00000129055	ILMN_1793894	rs7427492	3	134542812	C	T	0.709524	1.02118	0.0456932	1.16535e-72
QTS000010	QTD000081	Fairfax_2014	monocyte_naive	CL_0002057	monocyte	naive	420	ENSG00000248487	ILMN_1794213	rs74869207	3	51933034	C	G	0.0369048	-0.916124	0.129852	7.5144e-12
QTS000010	QTD000081	Fairfax_2014	monocyte_naive	CL_0002057	monocyte	naive	420	ENSG00000093217	ILMN_1794349	rs1858740	3	38396881	T	C	0.588095	0.345765	0.0669873	3.84386e-07
QTS000010	QTD000081	Fairfax_2014	monocyte_naive	CL_0002057	monocyte	naive	420	ENSG00000144843	ILMN_1794512	rs13324934	3	119579783	G	T	0.0345238	-1.2144	0.139039	6.53368e-17
QTS000010	QTD000081	Fairfax_2014	monocyte_naive	CL_0002057	monocyte	naive	420	ENSG00000182179	ILMN_1794612	rs3819325	3	49806290	T	C	0.490476	-0.257406	0.0452313	2.42805e-08
QTS000010	QTD000081	Fairfax_2014	monocyte_naive	CL_0002057	monocyte	naive	420	ENSG00000132153	ILMN_1795218	rs7426976	3	47981083	A	C	0.669048	0.203766	0.0466656	1.60515e-05
QTS000010	QTD000081	Fairfax_2014	monocyte_naive	CL_0002057	monocyte	naive	420	ENSG00000169087	ILMN_1797031	rs55764682	3	122957549	C	T	0.142857	-0.472615	0.0762697	1.42052e-09
QTS000010	QTD000081	Fairfax_2014	monocyte_naive	CL_0002057	monocyte	naive	420	ENSG00000169087	ILMN_1797031	rs7631922	3	122753139	C	G	0.258333	-0.716614	0.054306	2.5343e-33
QTS000010	QTD000081	Fairfax_2014	monocyte_naive	CL_0002057	monocyte	naive	420	ENSG00000169087	ILMN_1797031	rs9846967	3	122924003	T	C	0.820238	0.389706	0.0673572	1.44721e-08
QTS000010	QTD000081	Fairfax_2014	monocyte_naive	CL_0002057	monocyte	naive	420	ENSG00000181744	ILMN_1797372	rs7614693	3	143917795	G	A	0.0380952	0.531715	0.120089	1.22682e-05
QTS000010	QTD000081	Fairfax_2014	monocyte_naive	CL_0002057	monocyte	naive	420	ENSG00000163584	ILMN_1797764	rs3821747	3	170867828	A	G	0.233333	1.42048	0.0471985	2.44544e-105
QTS000010	QTD000081	Fairfax_2014	monocyte_naive	CL_0002057	monocyte	naive	420	ENSG00000168356	ILMN_1797892	rs13086568	3	38832906	A	T	0.0261905	1.11099	0.235148	3.18473e-06
QTS000010	QTD000081	Fairfax_2014	monocyte_naive	CL_0002057	monocyte	naive	420	ENSG00000114316	ILMN_1798712	rs11718982	3	49095121	C	T	0.0880952	0.881183	0.0874805	1.91222e-21
QTS000010	QTD000081	Fairfax_2014	monocyte_naive	CL_0002057	monocyte	naive	420	ENSG00000163702	ILMN_1798790	rs279576	3	9907950	A	C	0.555952	0.330945	0.0657785	7.34152e-07
QTS000010	QTD000081	Fairfax_2014	monocyte_naive	CL_0002057	monocyte	naive	420	ENSG00000163932	ILMN_1801105	rs2230494	3	53186199	G	A	0.3	0.314638	0.0514376	2.2505e-09
QTS000010	QTD000081	Fairfax_2014	monocyte_naive	CL_0002057	monocyte	naive	420	ENSG00000163932	ILMN_1801105	rs4687571	3	53170499	T	G	0.663095	-0.226764	0.0498863	7.24245e-06
QTS000010	QTD000081	Fairfax_2014	monocyte_naive	CL_0002057	monocyte	naive	420	ENSG00000163904	ILMN_1801121	rs17523471	3	185586230	T	C	0.272619	0.708373	0.084262	7.25311e-16
QTS000010	QTD000081	Fairfax_2014	monocyte_naive	CL_0002057	monocyte	naive	420	ENSG00000114473	ILMN_1802377	rs80133537	3	197881016	A	G	0.12381	0.578997	0.0986859	9.22966e-09
QTS000010	QTD000081	Fairfax_2014	monocyte_naive	CL_0002057	monocyte	naive	420	ENSG00000034533	ILMN_1803813	rs4974474	3	131129207	G	C	0.761905	0.200638	0.037255	1.22706e-07
QTS000010	QTD000081	Fairfax_2014	monocyte_naive	CL_0002057	monocyte	naive	420	ENSG00000163938	ILMN_1806106	rs7646741	3	52751222	A	G	0.511905	-0.575551	0.0595814	5.27796e-20
QTS000010	QTD000081	Fairfax_2014	monocyte_naive	CL_0002057	monocyte	naive	420	ENSG00000114850	ILMN_1806906	rs78315124	3	156533086	A	G	0.12381	0.594299	0.0654115	4.6221e-18
QTS000010	QTD000081	Fairfax_2014	monocyte_naive	CL_0002057	monocyte	naive	420	ENSG00000145029	ILMN_1807211	rs9883813	3	49333111	C	G	0.827381	-0.350116	0.0637491	7.02819e-08
QTS000010	QTD000081	Fairfax_2014	monocyte_naive	CL_0002057	monocyte	naive	420	ENSG00000136521	ILMN_1807397	rs9831673	3	179595774	T	C	0.521429	-0.256048	0.0556216	5.57156e-06
QTS000010	QTD000081	Fairfax_2014	monocyte_naive	CL_0002057	monocyte	naive	420	ENSG00000161204	ILMN_1810085	rs6806162	3	184212850	C	T	0.022619	0.718555	0.165948	1.88174e-05
QTS000010	QTD000081	Fairfax_2014	monocyte_naive	CL_0002057	monocyte	naive	420	ENSG00000144668	ILMN_1813117	rs197769	3	37474425	G	A	0.557143	-0.311579	0.0656604	2.89138e-06
QTS000010	QTD000081	Fairfax_2014	monocyte_naive	CL_0002057	monocyte	naive	420	ENSG00000242516	ILMN_1813179	rs3890036	3	75767731	T	C	0.682143	-0.718236	0.0845768	3.89687e-16
QTS000010	QTD000081	Fairfax_2014	monocyte_naive	CL_0002057	monocyte	naive	420	ENSG00000163528	ILMN_1813938	rs2607748	3	14117225	T	C	0.439286	-0.207465	0.0399194	3.2165e-07
QTS000010	QTD000081	Fairfax_2014	monocyte_naive	CL_0002057	monocyte	naive	420	ENSG00000196353	ILMN_1814770	rs16839790	3	132901524	A	G	0.0809524	0.594798	0.140164	2.72932e-05
QTS000010	QTD000081	Fairfax_2014	monocyte_naive	CL_0002057	monocyte	naive	420	ENSG00000185621	ILMN_1815716	rs6777369	3	198008846	T	C	0.22381	0.332491	0.0783807	2.74797e-05
QTS000010	QTD000081	Fairfax_2014	monocyte_naive	CL_0002057	monocyte	naive	420	ENSG00000232065	ILMN_1830598	rs1684467	3	196632572	G	A	0.444048	-0.498535	0.0663158	3.62075e-13
QTS000010	QTD000081	Fairfax_2014	monocyte_naive	CL_0002057	monocyte	naive	420	ENSG00000145103	ILMN_2043079	rs13088702	3	121995172	T	C	0.0571429	0.661935	0.149959	1.30252e-05
QTS000010	QTD000081	Fairfax_2014	monocyte_naive	CL_0002057	monocyte	naive	420	ENSG00000043093	ILMN_2043865	rs112106134	3	183528985	G	A	0.0178571	-1.37132	0.283639	1.89662e-06
QTS000010	QTD000081	Fairfax_2014	monocyte_naive	CL_0002057	monocyte	naive	420	ENSG00000113811	ILMN_2134110	rs1134092	3	53863073	A	C	0.464286	0.42315	0.0645843	1.72878e-10
QTS000010	QTD000081	Fairfax_2014	monocyte_naive	CL_0002057	monocyte	naive	420	ENSG00000187068	ILMN_2135339	rs58268353	3	184496646	A	G	0.133333	0.527165	0.116353	7.74517e-06
QTS000010	QTD000081	Fairfax_2014	monocyte_naive	CL_0002057	monocyte	naive	420	ENSG00000164054	ILMN_2139100	rs11797	3	48467186	T	C	0.544048	0.333593	0.0599347	4.7522e-08
QTS000010	QTD000081	Fairfax_2014	monocyte_naive	CL_0002057	monocyte	naive	420	ENSG00000163848	ILMN_2143822	rs9832089	3	125305426	T	C	0.752381	-0.324479	0.0738285	1.41663e-05
QTS000010	QTD000081	Fairfax_2014	monocyte_naive	CL_0002057	monocyte	naive	420	ENSG00000118007	ILMN_2151048	rs7652176	3	136373015	T	C	0.1	0.640424	0.0874763	1.33618e-12
QTS000010	QTD000081	Fairfax_2014	monocyte_naive	CL_0002057	monocyte	naive	420	ENSG00000163636	ILMN_2155998	rs13089445	3	63596473	C	A	0.0142857	-1.18026	0.228287	3.68499e-07
QTS000010	QTD000081	Fairfax_2014	monocyte_naive	CL_0002057	monocyte	naive	420	ENSG00000136514	ILMN_2173975	rs1568297	3	187357229	T	A	0.542857	0.440922	0.0662133	8.99461e-11
QTS000010	QTD000081	Fairfax_2014	monocyte_naive	CL_0002057	monocyte	naive	420	ENSG00000136514	ILMN_2173975	rs56352239	3	187451721	C	T	0.238095	-0.378025	0.0805973	3.73573e-06
QTS000010	QTD000081	Fairfax_2014	monocyte_naive	CL_0002057	monocyte	naive	420	ENSG00000136514	ILMN_2173975	rs7634926	3	187471727	A	G	0.229762	-0.418833	0.0844576	1.04383e-06
QTS000010	QTD000081	Fairfax_2014	monocyte_naive	CL_0002057	monocyte	naive	420	ENSG00000163406	ILMN_2211739	rs79058606	3	121965797	C	T	0.147619	-0.472352	0.085754	6.45454e-08
QTS000010	QTD000081	Fairfax_2014	monocyte_naive	CL_0002057	monocyte	naive	420	ENSG00000184220	ILMN_2215545	rs6805884	3	99965964	T	C	0.414286	-0.641165	0.0637878	2.27513e-21
QTS000010	QTD000081	Fairfax_2014	monocyte_naive	CL_0002057	monocyte	naive	420	ENSG00000163412	ILMN_2225144	rs13067349	3	71712403	T	C	0.641667	0.492212	0.0702729	1.03969e-11
QTS000010	QTD000081	Fairfax_2014	monocyte_naive	CL_0002057	monocyte	naive	420	ENSG00000163412	ILMN_2225144	rs2322143	3	71776722	C	A	0.87381	-0.708172	0.0985229	3.19227e-12
QTS000010	QTD000081	Fairfax_2014	monocyte_naive	CL_0002057	monocyte	naive	420	ENSG00000163412	ILMN_2225144	rs2684381	3	71747689	T	A	0.434524	-0.40693	0.0669913	2.87095e-09
QTS000010	QTD000081	Fairfax_2014	monocyte_naive	CL_0002057	monocyte	naive	420	ENSG00000163412	ILMN_2225144	rs75453420	3	71782338	G	T	0.0892857	-0.718789	0.125311	1.89923e-08
QTS000010	QTD000081	Fairfax_2014	monocyte_naive	CL_0002057	monocyte	naive	420	ENSG00000163412	ILMN_2225144	rs79152648	3	71717936	C	T	0.0309524	-1.05748	0.210995	8.0708e-07
QTS000010	QTD000081	Fairfax_2014	monocyte_naive	CL_0002057	monocyte	naive	420	ENSG00000114779	ILMN_2227533	rs41292352	3	51988726	G	A	0.025	-0.727868	0.171331	2.67491e-05
QTS000010	QTD000081	Fairfax_2014	monocyte_naive	CL_0002057	monocyte	naive	420	ENSG00000144554	ILMN_2235137	rs35208474	3	10046332	T	C	0.171429	-0.398722	0.0738967	1.16406e-07
QTS000010	QTD000081	Fairfax_2014	monocyte_naive	CL_0002057	monocyte	naive	420	ENSG00000186448	ILMN_2270900	rs56084453	3	44721338	A	G	0.228571	0.53747	0.0847269	6.01102e-10
QTS000010	QTD000081	Fairfax_2014	monocyte_naive	CL_0002057	monocyte	naive	420	ENSG00000155893	ILMN_2306955	rs967526	3	141226843	T	C	0.683333	-0.809523	0.0591755	2.74788e-35
QTS000010	QTD000081	Fairfax_2014	monocyte_naive	CL_0002057	monocyte	naive	420	ENSG00000152601	ILMN_2313158	rs67903230	3	152464788	C	T	0.104762	-1.21447	0.0364122	3.15309e-118
QTS000010	QTD000081	Fairfax_2014	monocyte_naive	CL_0002057	monocyte	naive	420	ENSG00000169313	ILMN_2320164	rs10513398	3	151387443	A	G	0.447619	-0.465213	0.0628779	8.00426e-13
QTS000010	QTD000081	Fairfax_2014	monocyte_naive	CL_0002057	monocyte	naive	420	ENSG00000170854	ILMN_2322986	rs1506442	3	97834417	G	T	0.796429	-0.358502	0.078033	5.80906e-06
QTS000010	QTD000081	Fairfax_2014	monocyte_naive	CL_0002057	monocyte	naive	420	ENSG00000136518	ILMN_2328280	rs7612665	3	179543503	A	G	0.62619	0.237365	0.0523343	7.57963e-06
QTS000010	QTD000081	Fairfax_2014	monocyte_naive	CL_0002057	monocyte	naive	420	ENSG00000113810	ILMN_2330861	rs2152425	3	160320116	G	A	0.529762	0.263248	0.0477628	6.34148e-08
QTS000010	QTD000081	Fairfax_2014	monocyte_naive	CL_0002057	monocyte	naive	420	ENSG00000114857	ILMN_2330994	rs34077739	3	42549911	T	C	0.0880952	-0.501344	0.0853312	8.81808e-09
QTS000010	QTD000081	Fairfax_2014	monocyte_naive	CL_0002057	monocyte	naive	420	ENSG00000154813	ILMN_2349610	rs842253	3	16258828	T	C	0.42619	0.704029	0.0470232	1.20448e-40
QTS000010	QTD000081	Fairfax_2014	monocyte_naive	CL_0002057	monocyte	naive	420	ENSG00000114544	ILMN_2356111	rs6438967	3	126073482	A	G	0.679762	1.1097	0.0422047	1.31385e-89
QTS000010	QTD000081	Fairfax_2014	monocyte_naive	CL_0002057	monocyte	naive	420	ENSG00000196776	ILMN_2356991	rs3804641	3	108080882	G	A	0.0571429	-1.20563	0.0799321	4.09985e-41
QTS000010	QTD000081	Fairfax_2014	monocyte_naive	CL_0002057	monocyte	naive	420	ENSG00000196083	ILMN_2357062	rs1024948	3	190629892	C	T	0.947619	-0.685132	0.148905	5.62926e-06
QTS000010	QTD000081	Fairfax_2014	monocyte_naive	CL_0002057	monocyte	naive	420	ENSG00000134086	ILMN_2376625	rs779805	3	10141653	G	A	0.685714	-1.07423	0.0458378	2.2277e-77
QTS000010	QTD000081	Fairfax_2014	monocyte_naive	CL_0002057	monocyte	naive	420	ENSG00000138468	ILMN_2382354	rs12497642	3	101351160	G	A	0.419048	-0.192498	0.0342805	3.64819e-08
QTS000010	QTD000081	Fairfax_2014	monocyte_naive	CL_0002057	monocyte	naive	420	ENSG00000163935	ILMN_2391750	rs2564924	3	53069139	C	T	0.554762	0.478931	0.0549731	7.70446e-17
QTS000010	QTD000081	Fairfax_2014	monocyte_naive	CL_0002057	monocyte	naive	420	ENSG00000144677	ILMN_2392189	rs4353762	3	37960207	G	A	0.0785714	0.585499	0.113351	3.77328e-07
QTS000010	QTD000081	Fairfax_2014	monocyte_naive	CL_0002057	monocyte	naive	420	ENSG00000188846	ILMN_2404850	rs11539046	3	40462318	G	A	0.67619	-1.29437	0.0262457	2.69004e-173
QTS000010	QTD000081	Fairfax_2014	monocyte_naive	CL_0002057	monocyte	naive	420	ENSG00000163606	ILMN_2408112	rs12494027	3	113089273	T	C	0.463095	-0.414846	0.0654711	6.27327e-10
QTS000010	QTD000081	Fairfax_2014	monocyte_naive	CL_0002057	monocyte	naive	420	ENSG00000163606	ILMN_2408112	rs62263726	3	112830993	G	T	0.0654762	0.969911	0.145564	8.77745e-11
QTS000010	QTD000081	Fairfax_2014	monocyte_naive	CL_0002057	monocyte	naive	420	ENSG00000163606	ILMN_2408112	rs7432373	3	112927852	C	T	0.3	0.880411	0.06299	1.66477e-36
QTS000010	QTD000081	Fairfax_2014	monocyte_naive	CL_0002057	monocyte	naive	420	ENSG00000114503	ILMN_2412564	rs6810093	3	196876143	A	G	0.270238	-0.346657	0.0538535	3.44968e-10
QTS000010	QTD000081	Fairfax_2014	monocyte_naive	CL_0002057	monocyte	naive	420	ENSG00000075420	ILMN_3178302	rs79966944	3	171978128	G	A	0.0416667	-0.657583	0.118444	5.122e-08
QTS000010	QTD000081	Fairfax_2014	monocyte_naive	CL_0002057	monocyte	naive	420	ENSG00000163576	ILMN_3178320	rs4103004	3	20001342	C	T	0.407143	0.659048	0.0602337	1.38079e-24
QTS000010	QTD000081	Fairfax_2014	monocyte_naive	CL_0002057	monocyte	naive	420	ENSG00000068745	ILMN_3185709	rs72929172	3	48694528	A	G	0.0642857	0.761353	0.118196	3.35959e-10
QTS000010	QTD000081	Fairfax_2014	monocyte_naive	CL_0002057	monocyte	naive	420	ENSG00000273033	ILMN_3236239	rs149599082	3	122738795	T	C	0.0809524	-0.910438	0.0910495	3.47332e-21
QTS000010	QTD000081	Fairfax_2014	monocyte_naive	CL_0002057	monocyte	naive	420	ENSG00000187492	ILMN_3236307	rs148834251	3	49523775	T	C	0.0321429	0.893667	0.208266	2.22757e-05
QTS000010	QTD000081	Fairfax_2014	monocyte_naive	CL_0002057	monocyte	naive	420	ENSG00000168038	ILMN_3236866	rs11717540	3	41891446	G	A	0.847619	-0.523265	0.10226	4.80357e-07
QTS000010	QTD000081	Fairfax_2014	monocyte_naive	CL_0002057	monocyte	naive	420	ENSG00000171135	ILMN_3238036	rs2675171	3	9085806	T	C	0.0547619	0.534284	0.120919	1.27738e-05
QTS000010	QTD000081	Fairfax_2014	monocyte_naive	CL_0002057	monocyte	naive	420	ENSG00000168273	ILMN_3245869	rs758800	3	52495250	T	C	0.958333	-0.700798	0.118076	6.31216e-09
QTS000010	QTD000081	Fairfax_2014	monocyte_naive	CL_0002057	monocyte	naive	420	ENSG00000163428	ILMN_3251467	rs1147689	3	120367938	G	A	0.10119	-1.30319	0.064815	7.39675e-63
QTS000010	QTD000081	Fairfax_2014	monocyte_naive	CL_0002057	monocyte	naive	420	ENSG00000127419	ILMN_1654629	rs6852155	4	1073850	T	G	0.8	0.285665	0.0609136	3.74639e-06
QTS000010	QTD000081	Fairfax_2014	monocyte_naive	CL_0002057	monocyte	naive	420	ENSG00000138642	ILMN_1654639	rs7677237	4	88385507	T	C	0.0535714	0.99022	0.143965	2.30868e-11
QTS000010	QTD000081	Fairfax_2014	monocyte_naive	CL_0002057	monocyte	naive	420	ENSG00000157796	ILMN_1655117	rs3733275	4	39121077	C	T	0.611905	0.415137	0.0642143	2.92051e-10
QTS000010	QTD000081	Fairfax_2014	monocyte_naive	CL_0002057	monocyte	naive	420	ENSG00000169116	ILMN_1656560	rs3733467	4	75046079	C	G	0.0892857	-0.545745	0.11779	4.86086e-06
QTS000010	QTD000081	Fairfax_2014	monocyte_naive	CL_0002057	monocyte	naive	420	ENSG00000163319	ILMN_1658416	rs2453429	4	83527747	T	C	0.491667	-0.351639	0.0570815	1.75296e-09
QTS000010	QTD000081	Fairfax_2014	monocyte_naive	CL_0002057	monocyte	naive	420	ENSG00000174796	ILMN_1661424	rs7656793	4	75440029	A	G	0.60119	-0.365834	0.0501442	1.57971e-12
QTS000010	QTD000081	Fairfax_2014	monocyte_naive	CL_0002057	monocyte	naive	420	ENSG00000250597	ILMN_1664228	rs56169308	4	34352524	C	T	0.0285714	-0.976587	0.232459	3.26945e-05
QTS000010	QTD000081	Fairfax_2014	monocyte_naive	CL_0002057	monocyte	naive	420	ENSG00000163293	ILMN_1666780	rs17600651	4	47408486	G	A	0.0607143	-0.76136	0.171267	1.13393e-05
QTS000010	QTD000081	Fairfax_2014	monocyte_naive	CL_0002057	monocyte	naive	420	ENSG00000109519	ILMN_1670817	rs10937784	4	7059208	G	C	0.772619	0.220866	0.0448346	1.22372e-06
QTS000010	QTD000081	Fairfax_2014	monocyte_naive	CL_0002057	monocyte	naive	420	ENSG00000169299	ILMN_1673543	rs1115683	4	37818774	G	A	0.609524	-0.316076	0.0550394	1.83104e-08
QTS000010	QTD000081	Fairfax_2014	monocyte_naive	CL_0002057	monocyte	naive	420	ENSG00000118804	ILMN_1673950	rs1876533	4	76296659	T	C	0.578571	0.285067	0.0626471	7.08903e-06
QTS000010	QTD000081	Fairfax_2014	monocyte_naive	CL_0002057	monocyte	naive	420	ENSG00000174125	ILMN_1674789	rs73236633	4	38837698	T	C	0.188095	0.573681	0.0748517	1.34431e-13
QTS000010	QTD000081	Fairfax_2014	monocyte_naive	CL_0002057	monocyte	naive	420	ENSG00000109736	ILMN_1674874	rs16843603	4	2926850	T	C	0.282143	-0.329081	0.0578753	2.49235e-08
QTS000010	QTD000081	Fairfax_2014	monocyte_naive	CL_0002057	monocyte	naive	420	ENSG00000033178	ILMN_1675085	rs2012551	4	67722713	T	C	0.365476	0.195197	0.0300668	2.47966e-10
QTS000010	QTD000081	Fairfax_2014	monocyte_naive	CL_0002057	monocyte	naive	420	ENSG00000159674	ILMN_1676099	rs28522740	4	1568258	A	G	0.740476	-0.372306	0.0832407	1.00484e-05
QTS000010	QTD000081	Fairfax_2014	monocyte_naive	CL_0002057	monocyte	naive	420	ENSG00000170502	ILMN_1680239	rs6816224	4	87425358	G	A	0.432143	0.238915	0.0488233	1.43276e-06
QTS000010	QTD000081	Fairfax_2014	monocyte_naive	CL_0002057	monocyte	naive	420	ENSG00000169026	ILMN_1681310	rs10031968	4	628599	C	A	0.136905	0.462881	0.0869318	1.68033e-07
QTS000010	QTD000081	Fairfax_2014	monocyte_naive	CL_0002057	monocyte	naive	420	ENSG00000178163	ILMN_1682449	rs10024646	4	10477350	T	G	0.396429	0.312429	0.0545068	1.94224e-08
QTS000010	QTD000081	Fairfax_2014	monocyte_naive	CL_0002057	monocyte	naive	420	ENSG00000178163	ILMN_1682449	rs17467315	4	10504609	T	C	0.142857	-0.453054	0.0793005	2.15155e-08
QTS000010	QTD000081	Fairfax_2014	monocyte_naive	CL_0002057	monocyte	naive	420	ENSG00000178163	ILMN_1682449	rs9291683	4	10322536	G	A	0.47619	0.292392	0.053884	9.92327e-08
QTS000010	QTD000081	Fairfax_2014	monocyte_naive	CL_0002057	monocyte	naive	420	ENSG00000145431	ILMN_1683023	rs72685591	4	157189843	A	G	0.107143	-0.406413	0.0934598	1.73612e-05
QTS000010	QTD000081	Fairfax_2014	monocyte_naive	CL_0002057	monocyte	naive	420	ENSG00000002549	ILMN_1683792	rs10019482	4	17576456	G	A	0.636905	-0.84799	0.0542553	1.9947e-43
QTS000010	QTD000081	Fairfax_2014	monocyte_naive	CL_0002057	monocyte	naive	420	ENSG00000174780	ILMN_1683888	rs17086832	4	56479029	C	T	0.2	-0.359663	0.0526469	3.09169e-11
QTS000010	QTD000081	Fairfax_2014	monocyte_naive	CL_0002057	monocyte	naive	420	ENSG00000145365	ILMN_1686454	rs701759	4	112277919	A	G	0.510714	0.465543	0.0607831	1.39213e-13
QTS000010	QTD000081	Fairfax_2014	monocyte_naive	CL_0002057	monocyte	naive	420	ENSG00000138777	ILMN_1687785	rs12507480	4	105478419	G	A	0.133333	-0.198255	0.0388333	5.09226e-07
QTS000010	QTD000081	Fairfax_2014	monocyte_naive	CL_0002057	monocyte	naive	420	ENSG00000151014	ILMN_1689378	rs13152107	4	138911231	T	C	0.12381	0.717384	0.0938042	1.50449e-13
QTS000010	QTD000081	Fairfax_2014	monocyte_naive	CL_0002057	monocyte	naive	420	ENSG00000178988	ILMN_1689774	rs3822262	4	6696039	T	G	0.242857	-0.215937	0.0365909	7.62447e-09
QTS000010	QTD000081	Fairfax_2014	monocyte_naive	CL_0002057	monocyte	naive	420	ENSG00000163281	ILMN_1691567	rs17654351	4	44838885	T	C	0.0845238	-0.510734	0.104187	1.37446e-06
QTS000010	QTD000081	Fairfax_2014	monocyte_naive	CL_0002057	monocyte	naive	420	ENSG00000174799	ILMN_1693766	rs11945709	4	55992284	A	G	0.279762	-0.276181	0.0606048	6.87685e-06
QTS000010	QTD000081	Fairfax_2014	monocyte_naive	CL_0002057	monocyte	naive	420	ENSG00000164123	ILMN_1694131	rs113233337	4	159368876	A	G	0.0202381	-1.25768	0.270143	4.38511e-06
QTS000010	QTD000081	Fairfax_2014	monocyte_naive	CL_0002057	monocyte	naive	420	ENSG00000056050	ILMN_1698677	rs11540095	4	169757842	T	C	0.791667	-0.354169	0.0556455	5.30308e-10
QTS000010	QTD000081	Fairfax_2014	monocyte_naive	CL_0002057	monocyte	naive	420	ENSG00000145335	ILMN_1701933	rs115244245	4	89944044	T	C	0.0321429	1.51478	0.233642	2.61395e-10
QTS000010	QTD000081	Fairfax_2014	monocyte_naive	CL_0002057	monocyte	naive	420	ENSG00000145335	ILMN_1701933	rs2572319	4	89779178	T	C	0.0142857	1.8787	0.31064	3.33959e-09
QTS000010	QTD000081	Fairfax_2014	monocyte_naive	CL_0002057	monocyte	naive	420	ENSG00000145335	ILMN_1701933	rs2583983	4	89832809	C	T	0.216667	1.06666	0.0821081	1.68689e-32
QTS000010	QTD000081	Fairfax_2014	monocyte_naive	CL_0002057	monocyte	naive	420	ENSG00000127415	ILMN_1703041	rs3775115	4	903225	A	G	0.404762	0.335959	0.0524931	4.3006e-10
QTS000010	QTD000081	Fairfax_2014	monocyte_naive	CL_0002057	monocyte	naive	420	ENSG00000127415	ILMN_1703041	rs3806759	4	993885	G	A	0.0833333	0.477554	0.0914548	2.83981e-07
QTS000010	QTD000081	Fairfax_2014	monocyte_naive	CL_0002057	monocyte	naive	420	ENSG00000127415	ILMN_1703041	rs4690326	4	959910	A	C	0.504762	0.367516	0.0428748	2.17241e-16
QTS000010	QTD000081	Fairfax_2014	monocyte_naive	CL_0002057	monocyte	naive	420	ENSG00000127415	ILMN_1703041	rs55916145	4	1016990	T	C	0.377381	0.37663	0.054525	1.92022e-11
QTS000010	QTD000081	Fairfax_2014	monocyte_naive	CL_0002057	monocyte	naive	420	ENSG00000127415	ILMN_1703041	rs76638961	4	838064	A	C	0.0607143	0.735154	0.0923607	1.75352e-14
QTS000010	QTD000081	Fairfax_2014	monocyte_naive	CL_0002057	monocyte	naive	420	ENSG00000127415	ILMN_1703041	rs80086308	4	993417	G	A	0.0785714	-0.623334	0.100148	1.21091e-09
QTS000010	QTD000081	Fairfax_2014	monocyte_naive	CL_0002057	monocyte	naive	420	ENSG00000109436	ILMN_1703891	rs13140247	4	140683492	G	A	0.511905	0.162018	0.0307486	2.23252e-07
QTS000010	QTD000081	Fairfax_2014	monocyte_naive	CL_0002057	monocyte	naive	420	ENSG00000170185	ILMN_1704876	rs139836475	4	143145240	C	T	0.0428571	0.792596	0.0686551	7.56317e-27
QTS000010	QTD000081	Fairfax_2014	monocyte_naive	CL_0002057	monocyte	naive	420	ENSG00000109790	ILMN_1706687	rs2566163	4	39128345	A	G	0.77619	-0.356658	0.0608685	9.62643e-09
QTS000010	QTD000081	Fairfax_2014	monocyte_naive	CL_0002057	monocyte	naive	420	ENSG00000168214	ILMN_1708537	rs2153155	4	26356271	C	T	0.665476	-0.278945	0.0473075	7.83821e-09
QTS000010	QTD000081	Fairfax_2014	monocyte_naive	CL_0002057	monocyte	naive	420	ENSG00000182552	ILMN_1708660	rs6817580	4	183652920	T	C	0.47619	-0.271629	0.0546478	9.87347e-07
QTS000010	QTD000081	Fairfax_2014	monocyte_naive	CL_0002057	monocyte	naive	420	ENSG00000159692	ILMN_1719158	rs1045480	4	1211879	A	C	0.492857	0.529469	0.0519914	7.73934e-22
QTS000010	QTD000081	Fairfax_2014	monocyte_naive	CL_0002057	monocyte	naive	420	ENSG00000138796	ILMN_1719906	rs17038277	4	107988355	G	T	0.0547619	0.798862	0.137806	1.35964e-08
QTS000010	QTD000081	Fairfax_2014	monocyte_naive	CL_0002057	monocyte	naive	420	ENSG00000123737	ILMN_1721713	rs67772833	4	121801951	G	A	0.320238	0.400022	0.0618827	2.93211e-10
QTS000010	QTD000081	Fairfax_2014	monocyte_naive	CL_0002057	monocyte	naive	420	ENSG00000145423	ILMN_1722898	rs72727825	4	153136404	T	G	0.0678571	-0.728153	0.138793	2.50722e-07
QTS000010	QTD000081	Fairfax_2014	monocyte_naive	CL_0002057	monocyte	naive	420	ENSG00000164136	ILMN_1724181	rs7677372	4	141762847	C	T	0.469048	-0.489386	0.0618127	2.3562e-14
QTS000010	QTD000081	Fairfax_2014	monocyte_naive	CL_0002057	monocyte	naive	420	ENSG00000109536	ILMN_1724230	rs13123631	4	189938228	G	A	0.327381	0.19255	0.0417155	5.2643e-06
QTS000010	QTD000081	Fairfax_2014	monocyte_naive	CL_0002057	monocyte	naive	420	ENSG00000109814	ILMN_1729563	rs10856844	4	39515038	G	A	0.428571	0.565091	0.0339597	9.42837e-48
QTS000010	QTD000081	Fairfax_2014	monocyte_naive	CL_0002057	monocyte	naive	420	ENSG00000109814	ILMN_1729563	rs2687959	4	39459177	G	A	0.254762	-0.340801	0.0451741	3.02855e-13
QTS000010	QTD000081	Fairfax_2014	monocyte_naive	CL_0002057	monocyte	naive	420	ENSG00000109814	ILMN_1729563	rs3796521	4	39506672	G	A	0.480952	0.265971	0.0390009	3.33204e-11
QTS000010	QTD000081	Fairfax_2014	monocyte_naive	CL_0002057	monocyte	naive	420	ENSG00000120519	ILMN_1732489	rs7435720	4	146254945	A	G	0.447619	0.480306	0.0477462	2.13137e-21
QTS000010	QTD000081	Fairfax_2014	monocyte_naive	CL_0002057	monocyte	naive	420	ENSG00000173597	ILMN_1733443	rs1503721	4	69813853	T	C	0.310714	0.275435	0.0634403	1.78893e-05
QTS000010	QTD000081	Fairfax_2014	monocyte_naive	CL_0002057	monocyte	naive	420	ENSG00000249592	ILMN_1735179	rs140633095	4	775020	G	A	0.0726191	0.624144	0.145019	2.10707e-05
QTS000010	QTD000081	Fairfax_2014	monocyte_naive	CL_0002057	monocyte	naive	420	ENSG00000198189	ILMN_1735367	rs59107493	4	87366083	C	T	0.122619	0.647981	0.0733436	3.08123e-17
QTS000010	QTD000081	Fairfax_2014	monocyte_naive	CL_0002057	monocyte	naive	420	ENSG00000077684	ILMN_1736015	rs11730148	4	129417017	C	A	0.146429	0.398265	0.0797001	8.67807e-07
QTS000010	QTD000081	Fairfax_2014	monocyte_naive	CL_0002057	monocyte	naive	420	ENSG00000077684	ILMN_1736015	rs17416188	4	128973069	T	A	0.344048	-0.622878	0.0545684	2.3509e-26
QTS000010	QTD000081	Fairfax_2014	monocyte_naive	CL_0002057	monocyte	naive	420	ENSG00000077684	ILMN_1736015	rs318503	4	128886081	G	T	0.155952	0.487587	0.0801928	2.77707e-09
QTS000010	QTD000081	Fairfax_2014	monocyte_naive	CL_0002057	monocyte	naive	420	ENSG00000164111	ILMN_1741003	rs1480287	4	121680626	C	T	0.169048	0.608276	0.057104	1.59521e-23
QTS000010	QTD000081	Fairfax_2014	monocyte_naive	CL_0002057	monocyte	naive	420	ENSG00000164111	ILMN_1741003	rs2306414	4	121696446	A	G	0.0511905	-0.632358	0.105937	5.21324e-09
QTS000010	QTD000081	Fairfax_2014	monocyte_naive	CL_0002057	monocyte	naive	420	ENSG00000164111	ILMN_1741003	rs7684567	4	121656615	T	G	0.321429	-0.407029	0.0509309	1.39992e-14
QTS000010	QTD000081	Fairfax_2014	monocyte_naive	CL_0002057	monocyte	naive	420	ENSG00000074966	ILMN_1741143	rs28496010	4	48193490	C	T	0.466667	-0.335999	0.069263	1.75475e-06
QTS000010	QTD000081	Fairfax_2014	monocyte_naive	CL_0002057	monocyte	naive	420	ENSG00000138755	ILMN_1745356	rs10337	4	76001606	G	A	0.209524	0.368578	0.0721302	4.97678e-07
QTS000010	QTD000081	Fairfax_2014	monocyte_naive	CL_0002057	monocyte	naive	420	ENSG00000109272	ILMN_1745522	rs872914	4	73852384	G	A	0.697619	-0.575083	0.066787	1.63198e-16
QTS000010	QTD000081	Fairfax_2014	monocyte_naive	CL_0002057	monocyte	naive	420	ENSG00000174130	ILMN_1749287	rs11727203	4	38738537	T	A	0.646429	-0.277058	0.0601448	5.49273e-06
QTS000010	QTD000081	Fairfax_2014	monocyte_naive	CL_0002057	monocyte	naive	420	ENSG00000109534	ILMN_1749752	rs6839680	4	109844340	T	C	0.244048	-0.344613	0.0723544	2.66329e-06
QTS000010	QTD000081	Fairfax_2014	monocyte_naive	CL_0002057	monocyte	naive	420	ENSG00000168538	ILMN_1752086	rs7684339	4	183668997	C	T	0.155952	-0.303139	0.0642881	3.32579e-06
QTS000010	QTD000081	Fairfax_2014	monocyte_naive	CL_0002057	monocyte	naive	420	ENSG00000059691	ILMN_1753010	rs4643789	4	151805539	A	G	0.644048	0.445827	0.0404048	6.2709e-25
QTS000010	QTD000081	Fairfax_2014	monocyte_naive	CL_0002057	monocyte	naive	420	ENSG00000254531	ILMN_1754114	rs2583389	4	101350304	C	T	0.303571	-0.942572	0.0514946	5.66762e-55
QTS000010	QTD000081	Fairfax_2014	monocyte_naive	CL_0002057	monocyte	naive	420	ENSG00000183783	ILMN_1754570	rs17461947	4	44576500	T	C	0.333333	-0.325226	0.0697845	4.28875e-06
QTS000010	QTD000081	Fairfax_2014	monocyte_naive	CL_0002057	monocyte	naive	420	ENSG00000109606	ILMN_1754839	rs4399976	4	24602857	C	T	0.0892857	0.306402	0.0657476	4.29163e-06
QTS000010	QTD000081	Fairfax_2014	monocyte_naive	CL_0002057	monocyte	naive	420	ENSG00000123933	ILMN_1756541	rs116817688	4	1651681	A	G	0.0119048	-1.0829	0.250498	1.94003e-05
QTS000010	QTD000081	Fairfax_2014	monocyte_naive	CL_0002057	monocyte	naive	420	ENSG00000173085	ILMN_1756572	rs4693597	4	83268761	C	T	0.69881	-0.511362	0.0573834	1.73382e-17
QTS000010	QTD000081	Fairfax_2014	monocyte_naive	CL_0002057	monocyte	naive	420	ENSG00000171503	ILMN_1758034	rs9410	4	158710839	G	T	0.297619	0.369114	0.0671199	6.76513e-08
QTS000010	QTD000081	Fairfax_2014	monocyte_naive	CL_0002057	monocyte	naive	420	ENSG00000109501	ILMN_1759023	rs113984093	4	6317809	C	T	0.0440476	-0.858328	0.176404	1.63652e-06
QTS000010	QTD000081	Fairfax_2014	monocyte_naive	CL_0002057	monocyte	naive	420	ENSG00000087274	ILMN_1759252	rs12647647	4	2917931	T	A	0.280952	0.761469	0.0629407	5.63665e-29
QTS000010	QTD000081	Fairfax_2014	monocyte_naive	CL_0002057	monocyte	naive	420	ENSG00000164125	ILMN_1761941	rs2345992	4	157945279	G	A	0.17619	0.682052	0.0315055	1.31745e-69
QTS000010	QTD000081	Fairfax_2014	monocyte_naive	CL_0002057	monocyte	naive	420	ENSG00000159733	ILMN_1763267	rs2013276	4	2426172	G	A	0.339286	0.408219	0.0751863	9.76345e-08
QTS000010	QTD000081	Fairfax_2014	monocyte_naive	CL_0002057	monocyte	naive	420	ENSG00000109670	ILMN_1764867	rs10023327	4	152570890	A	T	0.27619	0.336064	0.0601223	4.18693e-08
QTS000010	QTD000081	Fairfax_2014	monocyte_naive	CL_0002057	monocyte	naive	420	ENSG00000168310	ILMN_1765547	rs55989033	4	184392244	A	G	0.180952	-0.49883	0.0772597	3.06988e-10
QTS000010	QTD000081	Fairfax_2014	monocyte_naive	CL_0002057	monocyte	naive	420	ENSG00000145348	ILMN_1769601	rs4481295	4	106290397	C	T	0.17619	0.722774	0.075007	6.37539e-20
QTS000010	QTD000081	Fairfax_2014	monocyte_naive	CL_0002057	monocyte	naive	420	ENSG00000109743	ILMN_1770161	rs11723554	4	15671714	G	C	0.0988095	0.561294	0.0857087	1.76088e-10
QTS000010	QTD000081	Fairfax_2014	monocyte_naive	CL_0002057	monocyte	naive	420	ENSG00000109743	ILMN_1770161	rs4292321	4	15733292	C	T	0.954762	-0.720555	0.1231	9.95684e-09
QTS000010	QTD000081	Fairfax_2014	monocyte_naive	CL_0002057	monocyte	naive	420	ENSG00000109743	ILMN_1770161	rs4389574	4	15728775	A	G	0.547619	-0.554941	0.0444135	1.57954e-30
QTS000010	QTD000081	Fairfax_2014	monocyte_naive	CL_0002057	monocyte	naive	420	ENSG00000109743	ILMN_1770161	rs6449150	4	15587691	C	G	0.860714	-0.415173	0.0748898	5.34621e-08
QTS000010	QTD000081	Fairfax_2014	monocyte_naive	CL_0002057	monocyte	naive	420	ENSG00000109743	ILMN_1770161	rs72616176	4	15805477	A	G	0.0464286	0.659368	0.123139	1.43954e-07
QTS000010	QTD000081	Fairfax_2014	monocyte_naive	CL_0002057	monocyte	naive	420	ENSG00000145247	ILMN_1772286	rs7439193	4	48926904	A	G	0.365476	-0.489844	0.0613883	1.52641e-14
QTS000010	QTD000081	Fairfax_2014	monocyte_naive	CL_0002057	monocyte	naive	420	ENSG00000168824	ILMN_1772627	rs12648117	4	4337644	G	C	0.420238	0.351014	0.0729119	2.09038e-06
QTS000010	QTD000081	Fairfax_2014	monocyte_naive	CL_0002057	monocyte	naive	420	ENSG00000168824	ILMN_1772627	rs2369107	4	4348163	T	G	0.792857	0.385585	0.0833808	5.06152e-06
QTS000010	QTD000081	Fairfax_2014	monocyte_naive	CL_0002057	monocyte	naive	420	ENSG00000168824	ILMN_1772627	rs62291097	4	3810462	A	T	0.160714	-0.637266	0.144294	1.28921e-05
QTS000010	QTD000081	Fairfax_2014	monocyte_naive	CL_0002057	monocyte	naive	420	ENSG00000185477	ILMN_1776435	rs1431551	4	89246225	A	T	0.490476	0.309189	0.0644759	2.28468e-06
QTS000010	QTD000081	Fairfax_2014	monocyte_naive	CL_0002057	monocyte	naive	420	ENSG00000173083	ILMN_1779547	rs6535458	4	83312296	T	C	0.780952	0.732699	0.0493329	3.83596e-40
QTS000010	QTD000081	Fairfax_2014	monocyte_naive	CL_0002057	monocyte	naive	420	ENSG00000132405	ILMN_1779886	rs2301818	4	7004671	A	G	0.132143	0.352535	0.0756165	4.25508e-06
QTS000010	QTD000081	Fairfax_2014	monocyte_naive	CL_0002057	monocyte	naive	420	ENSG00000071127	ILMN_1780036	rs7700047	4	10008918	C	T	0.344048	-0.273738	0.0626058	1.56434e-05
QTS000010	QTD000081	Fairfax_2014	monocyte_naive	CL_0002057	monocyte	naive	420	ENSG00000078177	ILMN_1782273	rs73229746	4	40090364	G	A	0.305952	-0.790976	0.0608211	1.4826e-32
QTS000010	QTD000081	Fairfax_2014	monocyte_naive	CL_0002057	monocyte	naive	420	ENSG00000157426	ILMN_1784269	rs11133438	4	56376105	C	T	0.628571	-0.498356	0.0467355	1.45149e-23
QTS000010	QTD000081	Fairfax_2014	monocyte_naive	CL_0002057	monocyte	naive	420	ENSG00000164024	ILMN_1785795	rs2866032	4	99053881	T	C	0.57619	-0.228785	0.052334	1.5697e-05
QTS000010	QTD000081	Fairfax_2014	monocyte_naive	CL_0002057	monocyte	naive	420	ENSG00000163739	ILMN_1787897	rs114995519	4	73625579	C	T	0.0333333	-0.807538	0.181892	1.16349e-05
QTS000010	QTD000081	Fairfax_2014	monocyte_naive	CL_0002057	monocyte	naive	420	ENSG00000109771	ILMN_1792057	rs807684	4	184429153	T	C	0.257143	-0.344021	0.0776556	1.2138e-05
QTS000010	QTD000081	Fairfax_2014	monocyte_naive	CL_0002057	monocyte	naive	420	ENSG00000145214	ILMN_1793017	rs4690229	4	976936	A	T	0.44881	0.982652	0.0364411	1.94359e-92
QTS000010	QTD000081	Fairfax_2014	monocyte_naive	CL_0002057	monocyte	naive	420	ENSG00000170871	ILMN_1795704	rs6828784	4	6884088	T	C	0.0988095	-0.852458	0.0837055	7.72479e-22
QTS000010	QTD000081	Fairfax_2014	monocyte_naive	CL_0002057	monocyte	naive	420	ENSG00000091490	ILMN_1797822	rs6818008	4	25907297	A	G	0.595238	-0.41209	0.0642405	3.93927e-10
QTS000010	QTD000081	Fairfax_2014	monocyte_naive	CL_0002057	monocyte	naive	420	ENSG00000091490	ILMN_1797822	rs6831024	4	25861753	G	T	0.517857	-0.937067	0.0462838	1.80525e-63
QTS000010	QTD000081	Fairfax_2014	monocyte_naive	CL_0002057	monocyte	naive	420	ENSG00000091490	ILMN_1797822	rs959903	4	25808474	G	A	0.288095	-0.454535	0.0766861	6.59898e-09
QTS000010	QTD000081	Fairfax_2014	monocyte_naive	CL_0002057	monocyte	naive	420	ENSG00000164344	ILMN_1800468	rs7692535	4	186468501	T	A	0.470238	0.313363	0.0703125	1.07867e-05
QTS000010	QTD000081	Fairfax_2014	monocyte_naive	CL_0002057	monocyte	naive	420	ENSG00000163993	ILMN_1801216	rs3822262	4	6696039	T	G	0.242857	-1.18413	0.0522402	4.80172e-74
QTS000010	QTD000081	Fairfax_2014	monocyte_naive	CL_0002057	monocyte	naive	420	ENSG00000152784	ILMN_1802082	rs2867693	4	80170235	A	G	0.50119	0.376385	0.0688323	7.97194e-08
QTS000010	QTD000081	Fairfax_2014	monocyte_naive	CL_0002057	monocyte	naive	420	ENSG00000129187	ILMN_1802456	rs2714496	4	182932637	G	A	0.30119	0.539711	0.0774376	1.29619e-11
QTS000010	QTD000081	Fairfax_2014	monocyte_naive	CL_0002057	monocyte	naive	420	ENSG00000129187	ILMN_1802456	rs6835318	4	182889712	G	A	0.196429	0.44071	0.0841581	2.63282e-07
QTS000010	QTD000081	Fairfax_2014	monocyte_naive	CL_0002057	monocyte	naive	420	ENSG00000129187	ILMN_1802456	rs74665501	4	182902194	G	A	0.0404762	1.05031	0.162539	2.97222e-10
QTS000010	QTD000081	Fairfax_2014	monocyte_naive	CL_0002057	monocyte	naive	420	ENSG00000053900	ILMN_1802973	rs3822217	4	25377097	C	T	0.604762	-0.337583	0.0499708	4.96199e-11
QTS000010	QTD000081	Fairfax_2014	monocyte_naive	CL_0002057	monocyte	naive	420	ENSG00000164116	ILMN_1808590	rs13142527	4	155682412	C	T	0.558333	-0.371804	0.0748229	9.94208e-07
QTS000010	QTD000081	Fairfax_2014	monocyte_naive	CL_0002057	monocyte	naive	420	ENSG00000196616	ILMN_1811598	rs79219725	4	98641351	G	T	0.0261905	-1.04812	0.245566	2.45683e-05
QTS000010	QTD000081	Fairfax_2014	monocyte_naive	CL_0002057	monocyte	naive	420	ENSG00000151470	ILMN_1812701	rs1355962	4	129239696	C	T	0.244048	0.502491	0.0561036	1.23263e-17
QTS000010	QTD000081	Fairfax_2014	monocyte_naive	CL_0002057	monocyte	naive	420	ENSG00000151470	ILMN_1812701	rs1699388	4	129082082	T	C	0.814286	-0.995785	0.0460629	1.79351e-69
QTS000010	QTD000081	Fairfax_2014	monocyte_naive	CL_0002057	monocyte	naive	420	ENSG00000151470	ILMN_1812701	rs921376	4	128958517	T	C	0.314286	-0.475638	0.0539582	3.57777e-17
QTS000010	QTD000081	Fairfax_2014	monocyte_naive	CL_0002057	monocyte	naive	420	ENSG00000163297	ILMN_1812926	rs61048419	4	79907401	G	A	0.0702381	0.550104	0.117727	4.05209e-06
QTS000010	QTD000081	Fairfax_2014	monocyte_naive	CL_0002057	monocyte	naive	420	ENSG00000145439	ILMN_1813400	rs17054653	4	169013308	C	T	0.107143	0.434633	0.0632189	2.35498e-11
QTS000010	QTD000081	Fairfax_2014	monocyte_naive	CL_0002057	monocyte	naive	420	ENSG00000178950	ILMN_1813775	rs6964	4	849396	G	A	0.27381	-0.268012	0.039416	3.77544e-11
QTS000010	QTD000081	Fairfax_2014	monocyte_naive	CL_0002057	monocyte	naive	420	ENSG00000178950	ILMN_1813775	rs73207789	4	867709	G	A	0.0607143	-0.459758	0.0925269	9.95228e-07
QTS000010	QTD000081	Fairfax_2014	monocyte_naive	CL_0002057	monocyte	naive	420	ENSG00000178950	ILMN_1813775	rs76048788	4	1005682	C	T	0.127381	-0.324354	0.0604134	1.33734e-07
QTS000010	QTD000081	Fairfax_2014	monocyte_naive	CL_0002057	monocyte	naive	420	ENSG00000138760	ILMN_1814726	rs13111888	4	76210141	G	A	0.189286	0.545491	0.0825762	1.24521e-10
QTS000010	QTD000081	Fairfax_2014	monocyte_naive	CL_0002057	monocyte	naive	420	ENSG00000052795	ILMN_1819783	rs3924237	4	158748712	G	A	0.332143	-0.241889	0.0446373	1.03102e-07
QTS000010	QTD000081	Fairfax_2014	monocyte_naive	CL_0002057	monocyte	naive	420	ENSG00000109133	ILMN_1832208	rs1043343	4	41960474	C	A	0.0928571	0.453613	0.0724635	9.82893e-10
QTS000010	QTD000081	Fairfax_2014	monocyte_naive	CL_0002057	monocyte	naive	420	ENSG00000246560	ILMN_1870303	rs7688014	4	103053903	T	C	0.55119	-0.44336	0.06019	9.93643e-13
QTS000010	QTD000081	Fairfax_2014	monocyte_naive	CL_0002057	monocyte	naive	420	ENSG00000244459	ILMN_1882354	rs11248098	4	1579837	G	A	0.308333	0.28582	0.0524407	8.75132e-08
QTS000010	QTD000081	Fairfax_2014	monocyte_naive	CL_0002057	monocyte	naive	420	ENSG00000244459	ILMN_1882354	rs11932065	4	1574378	C	T	0.0869048	-0.44511	0.0887176	7.86538e-07
QTS000010	QTD000081	Fairfax_2014	monocyte_naive	CL_0002057	monocyte	naive	420	ENSG00000244459	ILMN_1882354	rs73079625	4	1758287	G	A	0.15119	-0.337944	0.0694265	1.62119e-06
QTS000010	QTD000081	Fairfax_2014	monocyte_naive	CL_0002057	monocyte	naive	420	ENSG00000272783	ILMN_1908840	rs79315658	4	2322371	C	T	0.0869048	0.593677	0.130165	6.75723e-06
QTS000010	QTD000081	Fairfax_2014	monocyte_naive	CL_0002057	monocyte	naive	420	ENSG00000249690	ILMN_1912160	rs11735845	4	150844184	G	A	0.0190476	-1.12992	0.2705	3.61744e-05
QTS000010	QTD000081	Fairfax_2014	monocyte_naive	CL_0002057	monocyte	naive	420	ENSG00000118762	ILMN_2052891	rs115427550	4	87982108	G	C	0.0190476	0.811486	0.150679	1.22692e-07
QTS000010	QTD000081	Fairfax_2014	monocyte_naive	CL_0002057	monocyte	naive	420	ENSG00000179010	ILMN_2055165	rs12331078	4	6644063	G	T	0.0440476	-0.667207	0.127063	2.44836e-07
QTS000010	QTD000081	Fairfax_2014	monocyte_naive	CL_0002057	monocyte	naive	420	ENSG00000163114	ILMN_2068951	rs7682415	4	95199121	G	A	0.0607143	-0.635518	0.138327	5.80665e-06
QTS000010	QTD000081	Fairfax_2014	monocyte_naive	CL_0002057	monocyte	naive	420	ENSG00000073331	ILMN_2078697	rs12644031	4	112111587	G	A	0.369048	0.299229	0.0599252	8.83494e-07
QTS000010	QTD000081	Fairfax_2014	monocyte_naive	CL_0002057	monocyte	naive	420	ENSG00000138767	ILMN_2083833	rs11727750	4	77808107	T	C	0.0809524	-0.372583	0.0796813	3.99284e-06
QTS000010	QTD000081	Fairfax_2014	monocyte_naive	CL_0002057	monocyte	naive	420	ENSG00000168556	ILMN_2085722	rs4862213	4	183507591	A	G	0.264286	0.273382	0.0530653	4.03785e-07
QTS000010	QTD000081	Fairfax_2014	monocyte_naive	CL_0002057	monocyte	naive	420	ENSG00000145287	ILMN_2093343	rs4693595	4	83265005	C	T	0.632143	0.364551	0.0666144	7.78931e-08
QTS000010	QTD000081	Fairfax_2014	monocyte_naive	CL_0002057	monocyte	naive	420	ENSG00000168826	ILMN_2103388	rs4689210	4	4276009	T	C	0.858333	-0.436963	0.0883029	1.09906e-06
QTS000010	QTD000081	Fairfax_2014	monocyte_naive	CL_0002057	monocyte	naive	420	ENSG00000138698	ILMN_2106167	rs77609098	4	98442249	G	A	0.0833333	-1.29909	0.0770691	1.10323e-48
QTS000010	QTD000081	Fairfax_2014	monocyte_naive	CL_0002057	monocyte	naive	420	ENSG00000172493	ILMN_2129015	rs6827213	4	87071765	T	A	0.814286	-0.312051	0.0663257	3.49211e-06
QTS000010	QTD000081	Fairfax_2014	monocyte_naive	CL_0002057	monocyte	naive	420	ENSG00000064042	ILMN_2139761	rs9996842	4	41348032	G	A	0.346429	0.330915	0.07478	1.24042e-05
QTS000010	QTD000081	Fairfax_2014	monocyte_naive	CL_0002057	monocyte	naive	420	ENSG00000145425	ILMN_2139943	rs2280280	4	151140049	T	C	0.901191	0.377934	0.0770263	1.34539e-06
QTS000010	QTD000081	Fairfax_2014	monocyte_naive	CL_0002057	monocyte	naive	420	ENSG00000163945	ILMN_2140700	rs111391498	4	1347765	A	G	0.0511905	1.73492	0.0921322	2.84175e-57
QTS000010	QTD000081	Fairfax_2014	monocyte_naive	CL_0002057	monocyte	naive	420	ENSG00000163945	ILMN_2140700	rs28444417	4	1518839	G	A	0.047619	0.993003	0.128586	9.03338e-14
QTS000010	QTD000081	Fairfax_2014	monocyte_naive	CL_0002057	monocyte	naive	420	ENSG00000063978	ILMN_2142695	rs10004477	4	2475554	G	A	0.590476	0.293281	0.0624117	3.58565e-06
QTS000010	QTD000081	Fairfax_2014	monocyte_naive	CL_0002057	monocyte	naive	420	ENSG00000198589	ILMN_2153373	rs13101258	4	150256280	A	C	0.952381	0.505428	0.114003	1.19581e-05
QTS000010	QTD000081	Fairfax_2014	monocyte_naive	CL_0002057	monocyte	naive	420	ENSG00000109445	ILMN_2154455	rs7663811	4	141233460	T	C	0.261905	-0.186999	0.0391651	2.51979e-06
QTS000010	QTD000081	Fairfax_2014	monocyte_naive	CL_0002057	monocyte	naive	420	ENSG00000214367	ILMN_2160124	rs2515960	4	2950077	A	G	0.409524	-0.319621	0.0690566	4.96946e-06
QTS000010	QTD000081	Fairfax_2014	monocyte_naive	CL_0002057	monocyte	naive	420	ENSG00000169429	ILMN_2184373	rs1951705	4	73704926	C	G	0.936905	0.601718	0.137307	1.49816e-05
QTS000010	QTD000081	Fairfax_2014	monocyte_naive	CL_0002057	monocyte	naive	420	ENSG00000145332	ILMN_2189222	rs13134907	4	87226103	A	T	0.144048	0.544229	0.0827387	1.47849e-10
QTS000010	QTD000081	Fairfax_2014	monocyte_naive	CL_0002057	monocyte	naive	420	ENSG00000132406	ILMN_2194229	rs67319735	4	4238423	T	A	0.141667	-0.521591	0.0711546	1.25698e-12
QTS000010	QTD000081	Fairfax_2014	monocyte_naive	CL_0002057	monocyte	naive	420	ENSG00000170891	ILMN_2201596	rs9998195	4	5024849	A	G	0.128571	0.90743	0.0980652	1.27378e-18
QTS000010	QTD000081	Fairfax_2014	monocyte_naive	CL_0002057	monocyte	naive	420	ENSG00000164118	ILMN_2213199	rs4695922	4	174316057	C	A	0.363095	0.363722	0.0513217	6.12136e-12
QTS000010	QTD000081	Fairfax_2014	monocyte_naive	CL_0002057	monocyte	naive	420	ENSG00000152953	ILMN_2216637	rs62291616	4	5050336	T	C	0.153571	0.554272	0.0978314	2.78417e-08
QTS000010	QTD000081	Fairfax_2014	monocyte_naive	CL_0002057	monocyte	naive	420	ENSG00000145220	ILMN_2221564	rs10027502	4	4304087	G	A	0.29881	-0.343005	0.0428372	1.2568e-14
QTS000010	QTD000081	Fairfax_2014	monocyte_naive	CL_0002057	monocyte	naive	420	ENSG00000145220	ILMN_2221564	rs34293093	4	4320943	C	T	0.0714286	0.462023	0.0855103	1.11979e-07
QTS000010	QTD000081	Fairfax_2014	monocyte_naive	CL_0002057	monocyte	naive	420	ENSG00000145220	ILMN_2221564	rs7682483	4	4271337	C	T	0.0797619	0.548008	0.0767825	4.43396e-12
QTS000010	QTD000081	Fairfax_2014	monocyte_naive	CL_0002057	monocyte	naive	420	ENSG00000163683	ILMN_2224907	rs35869506	4	39567774	G	C	0.097619	0.555501	0.109854	6.47569e-07
QTS000010	QTD000081	Fairfax_2014	monocyte_naive	CL_0002057	monocyte	naive	420	ENSG00000151458	ILMN_2226304	rs6857488	4	124712346	G	C	0.308333	-0.244483	0.0507578	2.0665e-06
QTS000010	QTD000081	Fairfax_2014	monocyte_naive	CL_0002057	monocyte	naive	420	ENSG00000138821	ILMN_2233539	rs151388	4	102261074	C	T	0.795238	-1.16889	0.057257	3.29574e-64
QTS000010	QTD000081	Fairfax_2014	monocyte_naive	CL_0002057	monocyte	naive	420	ENSG00000004468	ILMN_2233783	rs7680772	4	14909435	A	G	0.194048	0.378489	0.0792959	2.53776e-06
QTS000010	QTD000081	Fairfax_2014	monocyte_naive	CL_0002057	monocyte	naive	420	ENSG00000145284	ILMN_2237428	rs13103483	4	82797573	C	A	0.77381	0.590488	0.0843474	1.06398e-11
QTS000010	QTD000081	Fairfax_2014	monocyte_naive	CL_0002057	monocyte	naive	420	ENSG00000109381	ILMN_2252295	rs4586876	4	139179602	G	A	0.214286	-0.363072	0.068034	1.57981e-07
QTS000010	QTD000081	Fairfax_2014	monocyte_naive	CL_0002057	monocyte	naive	420	ENSG00000109180	ILMN_2330495	rs7667425	4	48014453	C	A	0.494048	0.225599	0.0509911	1.24536e-05
QTS000010	QTD000081	Fairfax_2014	monocyte_naive	CL_0002057	monocyte	naive	420	ENSG00000163110	ILMN_2361478	rs11735212	4	94607022	G	A	0.285714	-0.520358	0.0523539	5.6468e-21
QTS000010	QTD000081	Fairfax_2014	monocyte_naive	CL_0002057	monocyte	naive	420	ENSG00000121897	ILMN_2393341	rs1048140	4	39477212	G	A	0.408333	0.422127	0.0618823	3.29429e-11
QTS000010	QTD000081	Fairfax_2014	monocyte_naive	CL_0002057	monocyte	naive	420	ENSG00000164144	ILMN_2403906	rs80127385	4	152880908	A	G	0.410714	0.404503	0.0414911	2.59509e-20
QTS000010	QTD000081	Fairfax_2014	monocyte_naive	CL_0002057	monocyte	naive	420	ENSG00000189157	ILMN_3237062	rs140932787	4	76542656	C	T	0.022619	1.12734	0.260428	1.89148e-05
QTS000010	QTD000081	Fairfax_2014	monocyte_naive	CL_0002057	monocyte	naive	420	ENSG00000163322	ILMN_3237177	rs111998917	4	83822514	C	T	0.0130952	-1.29373	0.292432	1.24674e-05
QTS000010	QTD000081	Fairfax_2014	monocyte_naive	CL_0002057	monocyte	naive	420	ENSG00000047662	ILMN_3240888	rs1860599	4	17637277	T	C	0.6	-0.390226	0.0711599	7.34243e-08
QTS000010	QTD000081	Fairfax_2014	monocyte_naive	CL_0002057	monocyte	naive	420	ENSG00000181381	ILMN_3243928	rs13113275	4	168504814	A	G	0.352381	0.492824	0.0633732	6.23665e-14
QTS000010	QTD000081	Fairfax_2014	monocyte_naive	CL_0002057	monocyte	naive	420	ENSG00000181381	ILMN_3243928	rs62334159	4	168442046	G	A	0.17381	-0.747454	0.0818687	3.29169e-18
QTS000010	QTD000081	Fairfax_2014	monocyte_naive	CL_0002057	monocyte	naive	420	ENSG00000181381	ILMN_3243928	rs72693191	4	168349343	T	G	0.146429	-0.555737	0.0865215	3.7487e-10
QTS000010	QTD000081	Fairfax_2014	monocyte_naive	CL_0002057	monocyte	naive	420	ENSG00000164323	ILMN_3244574	rs3112897	4	185221055	C	G	0.646429	-0.329204	0.0653062	6.99924e-07
QTS000010	QTD000081	Fairfax_2014	monocyte_naive	CL_0002057	monocyte	naive	420	ENSG00000226950	ILMN_3248882	rs73248653	4	52574972	A	G	0.0988095	1.12625	0.097267	5.59883e-27
QTS000010	QTD000081	Fairfax_2014	monocyte_naive	CL_0002057	monocyte	naive	420	ENSG00000151247	ILMN_3250077	rs7665587	4	98875626	T	C	0.428571	-0.519834	0.0642751	7.13095e-15
QTS000010	QTD000081	Fairfax_2014	monocyte_naive	CL_0002057	monocyte	naive	420	ENSG00000164073	ILMN_3251751	rs72681849	4	127852797	T	G	0.214286	-0.380165	0.0838644	7.66383e-06
QTS000010	QTD000081	Fairfax_2014	monocyte_naive	CL_0002057	monocyte	naive	420	ENSG00000129128	ILMN_3307700	rs71613789	4	176325916	T	A	0.114286	-0.861302	0.0711352	5.16471e-29
QTS000010	QTD000081	Fairfax_2014	monocyte_naive	CL_0002057	monocyte	naive	420	ENSG00000197451	ILMN_1651262	rs2913866	5	178226960	C	T	0.588095	-0.320333	0.0597327	1.38042e-07
QTS000010	QTD000081	Fairfax_2014	monocyte_naive	CL_0002057	monocyte	naive	420	ENSG00000028310	ILMN_1651405	rs72703150	5	886276	G	A	0.0238095	0.974237	0.214709	7.514e-06
QTS000010	QTD000081	Fairfax_2014	monocyte_naive	CL_0002057	monocyte	naive	420	ENSG00000151292	ILMN_1652024	rs6888395	5	123685290	T	G	0.458333	-0.273665	0.0535002	4.84681e-07
QTS000010	QTD000081	Fairfax_2014	monocyte_naive	CL_0002057	monocyte	naive	420	ENSG00000172262	ILMN_1652837	rs4428420	5	43254466	C	G	0.294048	-0.445969	0.0981016	7.23052e-06
QTS000010	QTD000081	Fairfax_2014	monocyte_naive	CL_0002057	monocyte	naive	420	ENSG00000248092	ILMN_1653945	rs35029702	5	43891334	G	A	0.0440476	0.889396	0.183842	1.86896e-06
QTS000010	QTD000081	Fairfax_2014	monocyte_naive	CL_0002057	monocyte	naive	420	ENSG00000175471	ILMN_1654685	rs255341	5	94803292	T	C	0.797619	-0.5725	0.0733946	5.29578e-14
QTS000010	QTD000081	Fairfax_2014	monocyte_naive	CL_0002057	monocyte	naive	420	ENSG00000175471	ILMN_1654685	rs306577	5	94717028	C	T	0.864286	0.613539	0.0901338	3.60545e-11
QTS000010	QTD000081	Fairfax_2014	monocyte_naive	CL_0002057	monocyte	naive	420	ENSG00000175471	ILMN_1654685	rs306578	5	94717461	C	T	0.475	-0.918062	0.0455593	4.71652e-63
QTS000010	QTD000081	Fairfax_2014	monocyte_naive	CL_0002057	monocyte	naive	420	ENSG00000175471	ILMN_1654685	rs77237074	5	94599038	T	C	0.0595238	1.05242	0.132227	1.75842e-14
QTS000010	QTD000081	Fairfax_2014	monocyte_naive	CL_0002057	monocyte	naive	420	ENSG00000175471	ILMN_1654685	rs79887207	5	94640820	C	T	0.0833333	-0.866414	0.119418	2.05784e-12
QTS000010	QTD000081	Fairfax_2014	monocyte_naive	CL_0002057	monocyte	naive	420	ENSG00000172058	ILMN_1655011	rs10057058	5	71368836	A	T	0.713095	-0.479584	0.106795	9.27055e-06
QTS000010	QTD000081	Fairfax_2014	monocyte_naive	CL_0002057	monocyte	naive	420	ENSG00000189127	ILMN_1655766	rs1650666	5	80666620	G	A	0.254762	-0.798002	0.0624128	1.11191e-31
QTS000010	QTD000081	Fairfax_2014	monocyte_naive	CL_0002057	monocyte	naive	420	ENSG00000118985	ILMN_1655930	rs987068	5	95689442	G	C	0.670238	-0.313345	0.0686706	6.69468e-06
QTS000010	QTD000081	Fairfax_2014	monocyte_naive	CL_0002057	monocyte	naive	420	ENSG00000177879	ILMN_1658911	rs4921034	5	115956959	A	G	0.0857143	0.455648	0.0822826	5.52495e-08
QTS000010	QTD000081	Fairfax_2014	monocyte_naive	CL_0002057	monocyte	naive	420	ENSG00000156453	ILMN_1659823	rs72805035	5	142481308	G	A	0.0488095	0.739586	0.163074	7.58839e-06
QTS000010	QTD000081	Fairfax_2014	monocyte_naive	CL_0002057	monocyte	naive	420	ENSG00000120708	ILMN_1663866	rs10074539	5	135999239	G	A	0.163095	-0.785746	0.0839224	5.45187e-19
QTS000010	QTD000081	Fairfax_2014	monocyte_naive	CL_0002057	monocyte	naive	420	ENSG00000120708	ILMN_1663866	rs11747904	5	135999988	T	A	0.241667	0.457817	0.081827	4.07058e-08
QTS000010	QTD000081	Fairfax_2014	monocyte_naive	CL_0002057	monocyte	naive	420	ENSG00000120708	ILMN_1663866	rs36113117	5	135999638	G	A	0.0452381	-0.971186	0.157919	1.86133e-09
QTS000010	QTD000081	Fairfax_2014	monocyte_naive	CL_0002057	monocyte	naive	420	ENSG00000145604	ILMN_1665538	rs3804439	5	36178942	T	C	0.113095	0.401423	0.0852698	3.44609e-06
QTS000010	QTD000081	Fairfax_2014	monocyte_naive	CL_0002057	monocyte	naive	420	ENSG00000245937	ILMN_1665571	rs1993878	5	128141279	C	A	0.766667	0.845313	0.0711433	3.87401e-28
QTS000010	QTD000081	Fairfax_2014	monocyte_naive	CL_0002057	monocyte	naive	420	ENSG00000213316	ILMN_1668247	rs7715356	5	179702491	A	G	0.311905	-0.346127	0.0729825	2.92813e-06
QTS000010	QTD000081	Fairfax_2014	monocyte_naive	CL_0002057	monocyte	naive	420	ENSG00000160883	ILMN_1670302	rs244715	5	177076562	A	G	0.55119	-0.199493	0.0458761	1.73625e-05
QTS000010	QTD000081	Fairfax_2014	monocyte_naive	CL_0002057	monocyte	naive	420	ENSG00000164265	ILMN_1670306	rs13163344	5	147872381	G	A	0.507143	0.853446	0.0530623	2.30478e-45
QTS000010	QTD000081	Fairfax_2014	monocyte_naive	CL_0002057	monocyte	naive	420	ENSG00000164265	ILMN_1670306	rs6884703	5	147910758	T	C	0.182143	-0.547395	0.0867446	7.30755e-10
QTS000010	QTD000081	Fairfax_2014	monocyte_naive	CL_0002057	monocyte	naive	420	ENSG00000164265	ILMN_1670306	rs72836908	5	147820976	G	A	0.052381	-0.964724	0.186399	3.58402e-07
QTS000010	QTD000081	Fairfax_2014	monocyte_naive	CL_0002057	monocyte	naive	420	ENSG00000164265	ILMN_1670306	rs79778755	5	147855444	A	G	0.0333333	-1.21911	0.194765	9.85465e-10
QTS000010	QTD000081	Fairfax_2014	monocyte_naive	CL_0002057	monocyte	naive	420	ENSG00000164265	ILMN_1670306	rs930218	5	147844625	C	T	0.19881	0.524742	0.0829973	6.81026e-10
QTS000010	QTD000081	Fairfax_2014	monocyte_naive	CL_0002057	monocyte	naive	420	ENSG00000113194	ILMN_1670472	rs1366240	5	176533675	C	T	0.436905	0.298083	0.0672615	1.20519e-05
QTS000010	QTD000081	Fairfax_2014	monocyte_naive	CL_0002057	monocyte	naive	420	ENSG00000177556	ILMN_1670609	rs10044368	5	151814076	G	A	0.396429	-0.289626	0.0426188	3.86679e-11
QTS000010	QTD000081	Fairfax_2014	monocyte_naive	CL_0002057	monocyte	naive	420	ENSG00000164251	ILMN_1673113	rs1529505	5	76819138	C	T	0.539286	-0.984342	0.0462199	4.53721e-68
QTS000010	QTD000081	Fairfax_2014	monocyte_naive	CL_0002057	monocyte	naive	420	ENSG00000175309	ILMN_1673529	rs3749808	5	178232324	C	T	0.15119	0.301005	0.0571489	2.25649e-07
QTS000010	QTD000081	Fairfax_2014	monocyte_naive	CL_0002057	monocyte	naive	420	ENSG00000133835	ILMN_1673795	rs32643	5	119442221	A	C	0.360714	0.367559	0.058784	1.02498e-09
QTS000010	QTD000081	Fairfax_2014	monocyte_naive	CL_0002057	monocyte	naive	420	ENSG00000038274	ILMN_1673960	rs6556682	5	163578099	T	C	0.721429	-0.25996	0.0527576	1.21665e-06
QTS000010	QTD000081	Fairfax_2014	monocyte_naive	CL_0002057	monocyte	naive	420	ENSG00000113658	ILMN_1674551	rs6596287	5	136143659	A	C	0.334524	0.562303	0.0466656	8.70007e-29
QTS000010	QTD000081	Fairfax_2014	monocyte_naive	CL_0002057	monocyte	naive	420	ENSG00000175416	ILMN_1674609	rs35069679	5	176381843	A	C	0.325	-0.319062	0.0413531	9.47361e-14
QTS000010	QTD000081	Fairfax_2014	monocyte_naive	CL_0002057	monocyte	naive	420	ENSG00000175857	ILMN_1675191	rs1858087	5	58497678	A	G	0.610714	0.781329	0.0374186	3.00134e-66
QTS000010	QTD000081	Fairfax_2014	monocyte_naive	CL_0002057	monocyte	naive	420	ENSG00000145681	ILMN_1678812	rs16899934	5	82783831	C	A	0.304762	0.340976	0.0752389	7.70468e-06
QTS000010	QTD000081	Fairfax_2014	monocyte_naive	CL_0002057	monocyte	naive	420	ENSG00000120314	ILMN_1678957	rs801181	5	140713229	C	T	0.45	0.736361	0.0470249	1.49714e-43
QTS000010	QTD000081	Fairfax_2014	monocyte_naive	CL_0002057	monocyte	naive	420	ENSG00000161055	ILMN_1679666	rs115710514	5	180593372	A	G	0.0511905	1.433	0.151243	2.27255e-19
QTS000010	QTD000081	Fairfax_2014	monocyte_naive	CL_0002057	monocyte	naive	420	ENSG00000161055	ILMN_1679666	rs307804	5	180592952	T	C	0.378571	0.501399	0.0670172	4.60639e-13
QTS000010	QTD000081	Fairfax_2014	monocyte_naive	CL_0002057	monocyte	naive	420	ENSG00000161055	ILMN_1679666	rs35633012	5	180634120	C	T	0.310714	0.400879	0.0760973	2.24568e-07
QTS000010	QTD000081	Fairfax_2014	monocyte_naive	CL_0002057	monocyte	naive	420	ENSG00000134986	ILMN_1680738	rs7380763	5	111765644	A	G	0.763095	0.406071	0.0723487	3.70135e-08
QTS000010	QTD000081	Fairfax_2014	monocyte_naive	CL_0002057	monocyte	naive	420	ENSG00000164182	ILMN_1682857	rs12522154	5	60885673	T	C	0.309524	0.469493	0.0501814	5.7513e-19
QTS000010	QTD000081	Fairfax_2014	monocyte_naive	CL_0002057	monocyte	naive	420	ENSG00000086200	ILMN_1684746	rs2112984	5	62643934	G	C	0.488095	-0.223748	0.0494346	7.90773e-06
QTS000010	QTD000081	Fairfax_2014	monocyte_naive	CL_0002057	monocyte	naive	420	ENSG00000197208	ILMN_1685057	rs56399423	5	132336964	T	C	0.430952	-0.659899	0.0616035	9.63632e-24
QTS000010	QTD000081	Fairfax_2014	monocyte_naive	CL_0002057	monocyte	naive	420	ENSG00000164609	ILMN_1685369	rs2910168	5	160383423	T	G	0.841667	0.385061	0.0703368	7.70844e-08
QTS000010	QTD000081	Fairfax_2014	monocyte_naive	CL_0002057	monocyte	naive	420	ENSG00000173930	ILMN_1686464	rs2113090	5	102268977	G	A	0.591667	-0.3891	0.0589303	1.26964e-10
QTS000010	QTD000081	Fairfax_2014	monocyte_naive	CL_0002057	monocyte	naive	420	ENSG00000182578	ILMN_1686623	rs10038824	5	149990213	G	A	0.211905	0.397019	0.0758557	2.67084e-07
QTS000010	QTD000081	Fairfax_2014	monocyte_naive	CL_0002057	monocyte	naive	420	ENSG00000164904	ILMN_1687508	rs900641	5	126595330	T	G	0.0916667	1.30211	0.0937706	3.93678e-36
QTS000010	QTD000081	Fairfax_2014	monocyte_naive	CL_0002057	monocyte	naive	420	ENSG00000198961	ILMN_1688702	rs77650758	5	109330093	C	T	0.05	-1.85064	0.0833134	4.54503e-72
QTS000010	QTD000081	Fairfax_2014	monocyte_naive	CL_0002057	monocyte	naive	420	ENSG00000087206	ILMN_1691188	rs251845	5	177054391	A	T	0.475	0.515293	0.053216	4.39223e-20
QTS000010	QTD000081	Fairfax_2014	monocyte_naive	CL_0002057	monocyte	naive	420	ENSG00000205302	ILMN_1691575	rs3776187	5	122830133	T	C	0.116667	0.645944	0.0871792	7.45517e-13
QTS000010	QTD000081	Fairfax_2014	monocyte_naive	CL_0002057	monocyte	naive	420	ENSG00000150756	ILMN_1691946	rs1042392	5	10256049	T	C	0.836905	-0.518945	0.09206	3.24764e-08
QTS000010	QTD000081	Fairfax_2014	monocyte_naive	CL_0002057	monocyte	naive	420	ENSG00000135077	ILMN_1693826	rs4704845	5	157082465	G	C	0.830952	-0.391072	0.06012	2.29665e-10
QTS000010	QTD000081	Fairfax_2014	monocyte_naive	CL_0002057	monocyte	naive	420	ENSG00000157510	ILMN_1694140	rs72829127	5	148847606	T	C	0.0297619	1.00633	0.231206	1.70623e-05
QTS000010	QTD000081	Fairfax_2014	monocyte_naive	CL_0002057	monocyte	naive	420	ENSG00000164346	ILMN_1694259	rs1048167	5	74721674	C	T	0.115476	1.18055	0.0580233	6.57984e-64
QTS000010	QTD000081	Fairfax_2014	monocyte_naive	CL_0002057	monocyte	naive	420	ENSG00000251629	ILMN_1694517	rs1346580	5	20751332	A	T	0.538095	-0.334195	0.0744618	9.37676e-06
QTS000010	QTD000081	Fairfax_2014	monocyte_naive	CL_0002057	monocyte	naive	420	ENSG00000113716	ILMN_1694686	rs140370687	5	150003993	A	G	0.0297619	-1.0114	0.177806	2.46327e-08
QTS000010	QTD000081	Fairfax_2014	monocyte_naive	CL_0002057	monocyte	naive	420	ENSG00000113716	ILMN_1694686	rs17655490	5	149960446	T	C	0.117857	-0.552076	0.100209	6.42072e-08
QTS000010	QTD000081	Fairfax_2014	monocyte_naive	CL_0002057	monocyte	naive	420	ENSG00000113716	ILMN_1694686	rs216129	5	150051094	A	T	0.604762	0.536743	0.0579075	1.12875e-18
QTS000010	QTD000081	Fairfax_2014	monocyte_naive	CL_0002057	monocyte	naive	420	ENSG00000040275	ILMN_1695357	rs17558380	5	169589645	G	A	0.0726191	-0.607572	0.103333	8.60215e-09
QTS000010	QTD000081	Fairfax_2014	monocyte_naive	CL_0002057	monocyte	naive	420	ENSG00000113240	ILMN_1695853	rs12187838	5	178672832	T	C	0.228571	-0.236736	0.0475062	9.28114e-07
QTS000010	QTD000081	Fairfax_2014	monocyte_naive	CL_0002057	monocyte	naive	420	ENSG00000197375	ILMN_1699357	rs12153431	5	132482965	T	C	0.109524	0.880953	0.128118	2.3392e-11
QTS000010	QTD000081	Fairfax_2014	monocyte_naive	CL_0002057	monocyte	naive	420	ENSG00000197375	ILMN_1699357	rs17622517	5	132467845	T	C	0.0369048	-1.60636	0.195229	2.62822e-15
QTS000010	QTD000081	Fairfax_2014	monocyte_naive	CL_0002057	monocyte	naive	420	ENSG00000197375	ILMN_1699357	rs200838	5	132374707	A	C	0.516667	1.0255	0.0487744	6.98769e-67
QTS000010	QTD000081	Fairfax_2014	monocyte_naive	CL_0002057	monocyte	naive	420	ENSG00000197375	ILMN_1699357	rs62383708	5	132558313	G	T	0.160714	-0.962549	0.12605	1.62557e-13
QTS000010	QTD000081	Fairfax_2014	monocyte_naive	CL_0002057	monocyte	naive	420	ENSG00000197375	ILMN_1699357	rs72797364	5	132600866	T	C	0.0857143	-1.52114	0.148458	4.63775e-22
QTS000010	QTD000081	Fairfax_2014	monocyte_naive	CL_0002057	monocyte	naive	420	ENSG00000251380	ILMN_1701911	rs13186406	5	135457196	C	G	0.269048	-0.334713	0.0727388	5.61802e-06
QTS000010	QTD000081	Fairfax_2014	monocyte_naive	CL_0002057	monocyte	naive	420	ENSG00000164326	ILMN_1702296	rs80159550	5	72171243	G	A	0.0190476	-1.23488	0.282995	1.62578e-05
QTS000010	QTD000081	Fairfax_2014	monocyte_naive	CL_0002057	monocyte	naive	420	ENSG00000145780	ILMN_1703330	rs73254600	5	115605277	C	T	0.0940476	0.402335	0.0888751	7.87823e-06
QTS000010	QTD000081	Fairfax_2014	monocyte_naive	CL_0002057	monocyte	naive	420	ENSG00000150753	ILMN_1706246	rs2662532	5	10266978	C	G	0.832143	0.987008	0.0827006	2.42233e-28
QTS000010	QTD000081	Fairfax_2014	monocyte_naive	CL_0002057	monocyte	naive	420	ENSG00000120733	ILMN_1706539	rs13154187	5	138432696	A	C	0.209524	0.333942	0.0534207	1.03416e-09
QTS000010	QTD000081	Fairfax_2014	monocyte_naive	CL_0002057	monocyte	naive	420	ENSG00000120733	ILMN_1706539	rs13185520	5	138471571	G	A	0.560714	-0.248004	0.0452933	7.66925e-08
QTS000010	QTD000081	Fairfax_2014	monocyte_naive	CL_0002057	monocyte	naive	420	ENSG00000120733	ILMN_1706539	rs7710244	5	137590994	C	G	0.433333	0.228199	0.0493221	5.00793e-06
QTS000010	QTD000081	Fairfax_2014	monocyte_naive	CL_0002057	monocyte	naive	420	ENSG00000133398	ILMN_1707631	rs9451	5	6372472	A	G	0.496429	-0.28896	0.0470864	2.00707e-09
QTS000010	QTD000081	Fairfax_2014	monocyte_naive	CL_0002057	monocyte	naive	420	ENSG00000125347	ILMN_1708375	rs2548998	5	132496822	G	A	0.582143	0.310936	0.0741328	3.36494e-05
QTS000010	QTD000081	Fairfax_2014	monocyte_naive	CL_0002057	monocyte	naive	420	ENSG00000164237	ILMN_1709634	rs77385368	5	10308070	C	A	0.0214286	2.01475	0.219426	2.2086e-18
QTS000010	QTD000081	Fairfax_2014	monocyte_naive	CL_0002057	monocyte	naive	420	ENSG00000145740	ILMN_1709728	rs338678	5	69086768	T	G	0.477381	-0.221288	0.0479264	5.22981e-06
QTS000010	QTD000081	Fairfax_2014	monocyte_naive	CL_0002057	monocyte	naive	420	ENSG00000169228	ILMN_1714393	rs116774292	5	177316713	C	G	0.0345238	1.18844	0.150791	3.02389e-14
QTS000010	QTD000081	Fairfax_2014	monocyte_naive	CL_0002057	monocyte	naive	420	ENSG00000169228	ILMN_1714393	rs11952102	5	177313703	G	A	0.747619	-0.681993	0.0465744	2.87692e-39
QTS000010	QTD000081	Fairfax_2014	monocyte_naive	CL_0002057	monocyte	naive	420	ENSG00000169228	ILMN_1714393	rs139266776	5	177167547	A	T	0.025	1.0414	0.169936	2.10904e-09
QTS000010	QTD000081	Fairfax_2014	monocyte_naive	CL_0002057	monocyte	naive	420	ENSG00000169228	ILMN_1714393	rs141029321	5	177348815	C	T	0.0297619	1.07321	0.183801	1.07859e-08
QTS000010	QTD000081	Fairfax_2014	monocyte_naive	CL_0002057	monocyte	naive	420	ENSG00000169228	ILMN_1714393	rs56287626	5	176967673	T	C	0.0666667	0.635961	0.112722	3.16398e-08
QTS000010	QTD000081	Fairfax_2014	monocyte_naive	CL_0002057	monocyte	naive	420	ENSG00000013561	ILMN_1714461	rs364287	5	141988242	G	C	0.769048	-0.758681	0.0455631	8.43954e-48
QTS000010	QTD000081	Fairfax_2014	monocyte_naive	CL_0002057	monocyte	naive	420	ENSG00000164615	ILMN_1714599	rs12654944	5	134701094	G	A	0.0940476	0.865901	0.0965531	1.12865e-17
QTS000010	QTD000081	Fairfax_2014	monocyte_naive	CL_0002057	monocyte	naive	420	ENSG00000153113	ILMN_1717234	rs4590196	5	96661581	G	T	0.203571	0.569653	0.0417458	3.79336e-35
QTS000010	QTD000081	Fairfax_2014	monocyte_naive	CL_0002057	monocyte	naive	420	ENSG00000153113	ILMN_1717234	rs4869305	5	96656663	G	A	0.022619	0.843005	0.143503	8.85719e-09
QTS000010	QTD000081	Fairfax_2014	monocyte_naive	CL_0002057	monocyte	naive	420	ENSG00000153113	ILMN_1717234	rs62364719	5	96698166	C	T	0.355952	-0.276741	0.0442424	1.01061e-09
QTS000010	QTD000081	Fairfax_2014	monocyte_naive	CL_0002057	monocyte	naive	420	ENSG00000113068	ILMN_1717855	rs1030667	5	140279209	T	G	0.241667	0.395167	0.0577308	2.84323e-11
QTS000010	QTD000081	Fairfax_2014	monocyte_naive	CL_0002057	monocyte	naive	420	ENSG00000124275	ILMN_1718932	rs115426548	5	7895072	A	G	0.0369048	1.77452	0.165375	8.26404e-24
QTS000010	QTD000081	Fairfax_2014	monocyte_naive	CL_0002057	monocyte	naive	420	ENSG00000124275	ILMN_1718932	rs13166314	5	7902412	A	T	0.664286	-1.08147	0.0429802	8.37615e-85
QTS000010	QTD000081	Fairfax_2014	monocyte_naive	CL_0002057	monocyte	naive	420	ENSG00000124275	ILMN_1718932	rs1453360	5	8059151	T	C	0.532143	0.431223	0.0627056	2.327e-11
QTS000010	QTD000081	Fairfax_2014	monocyte_naive	CL_0002057	monocyte	naive	420	ENSG00000124275	ILMN_1718932	rs16879452	5	7928045	G	A	0.628571	-0.467588	0.06219	3.59396e-13
QTS000010	QTD000081	Fairfax_2014	monocyte_naive	CL_0002057	monocyte	naive	420	ENSG00000124275	ILMN_1718932	rs17246578	5	7936643	G	A	0.0583333	-0.898489	0.148585	3.35596e-09
QTS000010	QTD000081	Fairfax_2014	monocyte_naive	CL_0002057	monocyte	naive	420	ENSG00000124275	ILMN_1718932	rs17247369	5	7958604	C	G	0.140476	-0.559255	0.0903472	1.47558e-09
QTS000010	QTD000081	Fairfax_2014	monocyte_naive	CL_0002057	monocyte	naive	420	ENSG00000124275	ILMN_1718932	rs3776467	5	7876202	G	A	0.72619	-0.556681	0.0796054	1.1172e-11
QTS000010	QTD000081	Fairfax_2014	monocyte_naive	CL_0002057	monocyte	naive	420	ENSG00000124275	ILMN_1718932	rs3822445	5	7868753	G	C	0.0428571	1.03782	0.162795	4.9904e-10
QTS000010	QTD000081	Fairfax_2014	monocyte_naive	CL_0002057	monocyte	naive	420	ENSG00000124275	ILMN_1718932	rs7721678	5	7855636	T	C	0.257143	0.938385	0.0733764	1.08384e-31
QTS000010	QTD000081	Fairfax_2014	monocyte_naive	CL_0002057	monocyte	naive	420	ENSG00000124275	ILMN_1718932	rs9313211	5	7967115	G	A	0.0654762	0.785964	0.125721	1.03121e-09
QTS000010	QTD000081	Fairfax_2014	monocyte_naive	CL_0002057	monocyte	naive	420	ENSG00000164209	ILMN_1720311	rs78255253	5	111475687	T	C	0.0119048	-1.64803	0.280959	9.29895e-09
QTS000010	QTD000081	Fairfax_2014	monocyte_naive	CL_0002057	monocyte	naive	420	ENSG00000113742	ILMN_1722025	rs1228538	5	174138517	T	G	0.461905	-0.322978	0.0555122	1.21011e-08
QTS000010	QTD000081	Fairfax_2014	monocyte_naive	CL_0002057	monocyte	naive	420	ENSG00000113742	ILMN_1722025	rs72810989	5	173899711	A	G	0.283333	0.915453	0.0447368	2.02376e-64
QTS000010	QTD000081	Fairfax_2014	monocyte_naive	CL_0002057	monocyte	naive	420	ENSG00000113742	ILMN_1722025	rs76334393	5	173893203	T	C	0.047619	0.987116	0.143311	2.17191e-11
QTS000010	QTD000081	Fairfax_2014	monocyte_naive	CL_0002057	monocyte	naive	420	ENSG00000171530	ILMN_1726239	rs7734027	5	77877698	G	A	0.344048	-0.266989	0.0555206	2.1444e-06
QTS000010	QTD000081	Fairfax_2014	monocyte_naive	CL_0002057	monocyte	naive	420	ENSG00000145536	ILMN_1726247	rs814783	5	5120632	C	T	0.646429	0.309938	0.0686701	8.37208e-06
QTS000010	QTD000081	Fairfax_2014	monocyte_naive	CL_0002057	monocyte	naive	420	ENSG00000112996	ILMN_1726743	rs13160259	5	44828862	G	C	0.415476	-0.260738	0.0604147	2.00118e-05
QTS000010	QTD000081	Fairfax_2014	monocyte_naive	CL_0002057	monocyte	naive	420	ENSG00000113597	ILMN_1726930	rs113797482	5	65725929	G	A	0.027381	-0.802801	0.172626	4.48881e-06
QTS000010	QTD000081	Fairfax_2014	monocyte_naive	CL_0002057	monocyte	naive	420	ENSG00000085365	ILMN_1728907	rs9293750	5	78458315	C	T	0.503571	-0.515046	0.053242	4.73199e-20
QTS000010	QTD000081	Fairfax_2014	monocyte_naive	CL_0002057	monocyte	naive	420	ENSG00000178175	ILMN_1733535	rs145194513	5	72455671	A	G	0.0154762	0.988538	0.217314	7.13597e-06
QTS000010	QTD000081	Fairfax_2014	monocyte_naive	CL_0002057	monocyte	naive	420	ENSG00000123219	ILMN_1737195	rs796784	5	65668423	G	C	0.313095	-0.386916	0.0717824	1.19808e-07
QTS000010	QTD000081	Fairfax_2014	monocyte_naive	CL_0002057	monocyte	naive	420	ENSG00000173221	ILMN_1737308	rs2546194	5	95857608	A	G	0.255952	0.334724	0.0576389	1.28508e-08
QTS000010	QTD000081	Fairfax_2014	monocyte_naive	CL_0002057	monocyte	naive	420	ENSG00000145916	ILMN_1737847	rs148180569	5	178109742	G	A	0.0380952	-0.726352	0.124166	1.01556e-08
QTS000010	QTD000081	Fairfax_2014	monocyte_naive	CL_0002057	monocyte	naive	420	ENSG00000081189	ILMN_1742544	rs373098	5	88711444	C	T	0.797619	0.531172	0.0796566	8.50352e-11
QTS000010	QTD000081	Fairfax_2014	monocyte_naive	CL_0002057	monocyte	naive	420	ENSG00000164308	ILMN_1743145	rs2910686	5	96916885	T	C	0.44881	1.2393	0.0326232	1.40611e-135
QTS000010	QTD000081	Fairfax_2014	monocyte_naive	CL_0002057	monocyte	naive	420	ENSG00000146007	ILMN_1745343	rs10447217	5	140715874	A	G	0.225	0.232652	0.041976	5.38285e-08
QTS000010	QTD000081	Fairfax_2014	monocyte_naive	CL_0002057	monocyte	naive	420	ENSG00000049167	ILMN_1746661	rs158933	5	60942763	A	G	0.654762	-0.705128	0.0626413	9.25405e-26
QTS000010	QTD000081	Fairfax_2014	monocyte_naive	CL_0002057	monocyte	naive	420	ENSG00000131507	ILMN_1751452	rs7712237	5	142116899	T	C	0.611905	-0.280222	0.0521897	1.33465e-07
QTS000010	QTD000081	Fairfax_2014	monocyte_naive	CL_0002057	monocyte	naive	420	ENSG00000164307	ILMN_1752145	rs1057569	5	96773906	G	A	0.307143	0.704267	0.0709617	6.35451e-21
QTS000010	QTD000081	Fairfax_2014	monocyte_naive	CL_0002057	monocyte	naive	420	ENSG00000164307	ILMN_1752145	rs149319	5	96689545	A	T	0.261905	-0.418755	0.0771329	9.78464e-08
QTS000010	QTD000081	Fairfax_2014	monocyte_naive	CL_0002057	monocyte	naive	420	ENSG00000164307	ILMN_1752145	rs26495	5	96802137	A	G	0.790476	0.422647	0.0803324	2.32431e-07
QTS000010	QTD000081	Fairfax_2014	monocyte_naive	CL_0002057	monocyte	naive	420	ENSG00000177733	ILMN_1753279	rs11745163	5	137146858	G	A	0.689286	-0.304876	0.0628767	1.77391e-06
QTS000010	QTD000081	Fairfax_2014	monocyte_naive	CL_0002057	monocyte	naive	420	ENSG00000205464	ILMN_1755990	rs226203	5	82274575	G	A	0.715476	-0.885373	0.0620211	9.75289e-38
QTS000010	QTD000081	Fairfax_2014	monocyte_naive	CL_0002057	monocyte	naive	420	ENSG00000146054	ILMN_1756657	rs254461	5	181193631	T	C	0.227381	-0.363053	0.0629218	1.57786e-08
QTS000010	QTD000081	Fairfax_2014	monocyte_naive	CL_0002057	monocyte	naive	420	ENSG00000133706	ILMN_1757317	rs62372768	5	146253422	T	C	0.289286	-0.334712	0.06409	2.8287e-07
QTS000010	QTD000081	Fairfax_2014	monocyte_naive	CL_0002057	monocyte	naive	420	ENSG00000155542	ILMN_1757636	rs11957276	5	56926293	G	A	0.22619	0.478435	0.0804779	5.97499e-09
QTS000010	QTD000081	Fairfax_2014	monocyte_naive	CL_0002057	monocyte	naive	420	ENSG00000155542	ILMN_1757636	rs140538239	5	56818348	G	T	0.0142857	-1.83076	0.28739	5.13103e-10
QTS000010	QTD000081	Fairfax_2014	monocyte_naive	CL_0002057	monocyte	naive	420	ENSG00000155542	ILMN_1757636	rs1810074	5	56982550	G	A	0.239286	-0.685434	0.0715523	9.97445e-20
QTS000010	QTD000081	Fairfax_2014	monocyte_naive	CL_0002057	monocyte	naive	420	ENSG00000155542	ILMN_1757636	rs2591968	5	56937714	G	A	0.266667	-1.23334	0.0413575	3.16718e-104
QTS000010	QTD000081	Fairfax_2014	monocyte_naive	CL_0002057	monocyte	naive	420	ENSG00000155542	ILMN_1757636	rs62356619	5	57006522	G	A	0.280952	0.48436	0.0727191	8.90777e-11
QTS000010	QTD000081	Fairfax_2014	monocyte_naive	CL_0002057	monocyte	naive	420	ENSG00000155542	ILMN_1757636	rs6873757	5	56694865	G	A	0.621429	0.616965	0.0628932	1.59945e-20
QTS000010	QTD000081	Fairfax_2014	monocyte_naive	CL_0002057	monocyte	naive	420	ENSG00000155542	ILMN_1757636	rs75399059	5	56884343	C	T	0.0452381	-1.38179	0.151206	3.08422e-18
QTS000010	QTD000081	Fairfax_2014	monocyte_naive	CL_0002057	monocyte	naive	420	ENSG00000155542	ILMN_1757636	rs832555	5	56821281	G	C	0.964286	1.2866	0.182633	8.03081e-12
QTS000010	QTD000081	Fairfax_2014	monocyte_naive	CL_0002057	monocyte	naive	420	ENSG00000242110	ILMN_1759670	rs10941112	5	34004602	C	T	0.529762	0.479028	0.0605986	2.56673e-14
QTS000010	QTD000081	Fairfax_2014	monocyte_naive	CL_0002057	monocyte	naive	420	ENSG00000145675	ILMN_1760303	rs172195	5	67998384	A	C	0.938095	-0.800277	0.128386	1.14748e-09
QTS000010	QTD000081	Fairfax_2014	monocyte_naive	CL_0002057	monocyte	naive	420	ENSG00000164221	ILMN_1761101	rs10055125	5	115282009	G	T	0.0369048	0.943041	0.153801	2.06848e-09
QTS000010	QTD000081	Fairfax_2014	monocyte_naive	CL_0002057	monocyte	naive	420	ENSG00000120306	ILMN_1761566	rs12187444	5	140285235	T	C	0.205952	-0.369318	0.063164	1.03184e-08
QTS000010	QTD000081	Fairfax_2014	monocyte_naive	CL_0002057	monocyte	naive	420	ENSG00000152409	ILMN_1762080	rs12522716	5	79465953	T	C	0.107143	0.529112	0.0948954	4.51016e-08
QTS000010	QTD000081	Fairfax_2014	monocyte_naive	CL_0002057	monocyte	naive	420	ENSG00000152409	ILMN_1762080	rs1862228	5	79018228	T	C	0.295238	-0.381232	0.0662072	1.68281e-08
QTS000010	QTD000081	Fairfax_2014	monocyte_naive	CL_0002057	monocyte	naive	420	ENSG00000152409	ILMN_1762080	rs2591388	5	79261418	A	G	0.371429	0.705527	0.0549653	7.02979e-32
QTS000010	QTD000081	Fairfax_2014	monocyte_naive	CL_0002057	monocyte	naive	420	ENSG00000170085	ILMN_1763326	rs56344911	5	176244651	C	T	0.140476	-0.760356	0.100751	2.97389e-13
QTS000010	QTD000081	Fairfax_2014	monocyte_naive	CL_0002057	monocyte	naive	420	ENSG00000198780	ILMN_1764704	rs295701	5	74402137	C	T	0.384524	-0.306637	0.0696253	1.36126e-05
QTS000010	QTD000081	Fairfax_2014	monocyte_naive	CL_0002057	monocyte	naive	420	ENSG00000174705	ILMN_1764723	rs2569212	5	172454002	A	G	0.377381	-0.463211	0.0638775	2.10872e-12
QTS000010	QTD000081	Fairfax_2014	monocyte_naive	CL_0002057	monocyte	naive	420	ENSG00000066583	ILMN_1764861	rs114258219	5	129130327	G	A	0.0797619	0.375812	0.0641544	9.71056e-09
QTS000010	QTD000081	Fairfax_2014	monocyte_naive	CL_0002057	monocyte	naive	420	ENSG00000066583	ILMN_1764861	rs2526255	5	128976847	C	A	0.355952	-0.15968	0.0344455	4.80518e-06
QTS000010	QTD000081	Fairfax_2014	monocyte_naive	CL_0002057	monocyte	naive	420	ENSG00000066583	ILMN_1764861	rs6862724	5	129125589	A	T	0.429762	0.211415	0.0328166	3.34234e-10
QTS000010	QTD000081	Fairfax_2014	monocyte_naive	CL_0002057	monocyte	naive	420	ENSG00000145703	ILMN_1769433	rs7706926	5	76411328	C	G	0.513095	0.684508	0.0537301	1.69604e-31
QTS000010	QTD000081	Fairfax_2014	monocyte_naive	CL_0002057	monocyte	naive	420	ENSG00000170469	ILMN_1769478	rs11242466	5	139431199	C	G	0.669048	-0.396492	0.0706956	3.78656e-08
QTS000010	QTD000081	Fairfax_2014	monocyte_naive	CL_0002057	monocyte	naive	420	ENSG00000113758	ILMN_1769926	rs116057540	5	177424124	G	A	0.0166667	-1.57811	0.261011	3.37228e-09
QTS000010	QTD000081	Fairfax_2014	monocyte_naive	CL_0002057	monocyte	naive	420	ENSG00000113758	ILMN_1769926	rs2630764	5	177453084	C	T	0.546429	-0.942201	0.0490363	5.96199e-59
QTS000010	QTD000081	Fairfax_2014	monocyte_naive	CL_0002057	monocyte	naive	420	ENSG00000113758	ILMN_1769926	rs62398463	5	177465363	C	G	0.0357143	-1.29627	0.21516	3.8092e-09
QTS000010	QTD000081	Fairfax_2014	monocyte_naive	CL_0002057	monocyte	naive	420	ENSG00000152684	ILMN_1770811	rs1499279	5	52810444	T	G	0.0428571	-0.862273	0.120212	3.51799e-12
QTS000010	QTD000081	Fairfax_2014	monocyte_naive	CL_0002057	monocyte	naive	420	ENSG00000171720	ILMN_1772455	rs2530223	5	141634927	T	C	0.583333	0.385791	0.0495785	6.03057e-14
QTS000010	QTD000081	Fairfax_2014	monocyte_naive	CL_0002057	monocyte	naive	420	ENSG00000186468	ILMN_1772459	rs12658320	5	81907876	G	A	0.510714	0.552445	0.0657038	7.18386e-16
QTS000010	QTD000081	Fairfax_2014	monocyte_naive	CL_0002057	monocyte	naive	420	ENSG00000186468	ILMN_1772459	rs3739	5	82273492	A	G	0.275	-1.30131	0.0466743	2.93906e-96
QTS000010	QTD000081	Fairfax_2014	monocyte_naive	CL_0002057	monocyte	naive	420	ENSG00000164591	ILMN_1774350	rs11167505	5	150505780	A	T	0.191667	-0.376383	0.0888512	2.818e-05
QTS000010	QTD000081	Fairfax_2014	monocyte_naive	CL_0002057	monocyte	naive	420	ENSG00000037241	ILMN_1776586	rs61358913	5	172984931	G	A	0.0761905	0.493828	0.097324	5.94437e-07
QTS000010	QTD000081	Fairfax_2014	monocyte_naive	CL_0002057	monocyte	naive	420	ENSG00000164463	ILMN_1776788	rs255307	5	173143402	C	T	0.37381	-0.247395	0.0505224	1.41039e-06
QTS000010	QTD000081	Fairfax_2014	monocyte_naive	CL_0002057	monocyte	naive	420	ENSG00000168903	ILMN_1783795	rs4700772	5	180914845	G	A	0.288095	0.408569	0.073247	4.4569e-08
QTS000010	QTD000081	Fairfax_2014	monocyte_naive	CL_0002057	monocyte	naive	420	ENSG00000180104	ILMN_1789419	rs72717411	5	429009	C	G	0.386905	-0.585936	0.0403788	1.02343e-38
QTS000010	QTD000081	Fairfax_2014	monocyte_naive	CL_0002057	monocyte	naive	420	ENSG00000171643	ILMN_1795139	rs2460507	5	76848949	T	A	0.269048	0.361612	0.0708919	5.20461e-07
QTS000010	QTD000081	Fairfax_2014	monocyte_naive	CL_0002057	monocyte	naive	420	ENSG00000043143	ILMN_1795285	rs11242221	5	134518186	C	T	0.15119	-0.41271	0.0754263	7.82424e-08
QTS000010	QTD000081	Fairfax_2014	monocyte_naive	CL_0002057	monocyte	naive	420	ENSG00000171522	ILMN_1795930	rs1019499	5	39854066	C	T	0.67619	-0.254994	0.0393922	2.77791e-10
QTS000010	QTD000081	Fairfax_2014	monocyte_naive	CL_0002057	monocyte	naive	420	ENSG00000171421	ILMN_1800197	rs13154141	5	1827929	T	C	0.935714	-0.710249	0.107567	1.26848e-10
QTS000010	QTD000081	Fairfax_2014	monocyte_naive	CL_0002057	monocyte	naive	420	ENSG00000171421	ILMN_1800197	rs4975732	5	1825961	A	T	0.639286	-0.583171	0.0440697	1.79586e-33
QTS000010	QTD000081	Fairfax_2014	monocyte_naive	CL_0002057	monocyte	naive	420	ENSG00000171421	ILMN_1800197	rs6875087	5	1826026	A	T	0.0285714	0.919833	0.141312	2.23701e-10
QTS000010	QTD000081	Fairfax_2014	monocyte_naive	CL_0002057	monocyte	naive	420	ENSG00000175449	ILMN_1802162	rs293055	5	94890172	A	C	0.525	0.300738	0.0667064	8.56436e-06
QTS000010	QTD000081	Fairfax_2014	monocyte_naive	CL_0002057	monocyte	naive	420	ENSG00000112992	ILMN_1806634	rs62368884	5	43223800	T	C	0.097619	0.659154	0.119084	5.59524e-08
QTS000010	QTD000081	Fairfax_2014	monocyte_naive	CL_0002057	monocyte	naive	420	ENSG00000112992	ILMN_1806634	rs72760488	5	43726139	C	A	0.314286	-0.521638	0.0712826	1.36485e-12
QTS000010	QTD000081	Fairfax_2014	monocyte_naive	CL_0002057	monocyte	naive	420	ENSG00000112992	ILMN_1806634	rs7710854	5	43824575	A	G	0.108333	0.483012	0.0919218	2.40398e-07
QTS000010	QTD000081	Fairfax_2014	monocyte_naive	CL_0002057	monocyte	naive	420	ENSG00000049860	ILMN_1806692	rs17561000	5	74713502	A	G	0.116667	0.44619	0.0932646	2.40957e-06
QTS000010	QTD000081	Fairfax_2014	monocyte_naive	CL_0002057	monocyte	naive	420	ENSG00000070614	ILMN_1807283	rs73272621	5	150474919	A	G	0.0964286	-1.14242	0.0730112	1.67901e-43
QTS000010	QTD000081	Fairfax_2014	monocyte_naive	CL_0002057	monocyte	naive	420	ENSG00000146063	ILMN_1813027	rs137887104	5	180679199	C	T	0.0571429	-0.623769	0.133014	3.74961e-06
QTS000010	QTD000081	Fairfax_2014	monocyte_naive	CL_0002057	monocyte	naive	420	ENSG00000145882	ILMN_1815951	rs1693919	5	149360739	A	G	0.52619	0.397629	0.034086	2.61993e-27
QTS000010	QTD000081	Fairfax_2014	monocyte_naive	CL_0002057	monocyte	naive	420	ENSG00000272323	ILMN_1817715	rs74930838	5	35023840	G	A	0.0297619	0.928964	0.213323	1.68987e-05
QTS000010	QTD000081	Fairfax_2014	monocyte_naive	CL_0002057	monocyte	naive	420	ENSG00000145779	ILMN_1819494	rs32643	5	119442221	A	C	0.360714	0.422403	0.0612278	2.02724e-11
QTS000010	QTD000081	Fairfax_2014	monocyte_naive	CL_0002057	monocyte	naive	420	ENSG00000145779	ILMN_1819494	rs3797343	5	119356193	A	C	0.290476	-0.480259	0.0633661	2.39312e-13
QTS000010	QTD000081	Fairfax_2014	monocyte_naive	CL_0002057	monocyte	naive	420	ENSG00000145779	ILMN_1819494	rs9327100	5	119366180	A	G	0.0607143	-1.24349	0.123136	1.55302e-21
QTS000010	QTD000081	Fairfax_2014	monocyte_naive	CL_0002057	monocyte	naive	420	ENSG00000164576	ILMN_1843932	rs17116175	5	154465433	C	T	0.0857143	-0.532367	0.116194	6.14989e-06
QTS000010	QTD000081	Fairfax_2014	monocyte_naive	CL_0002057	monocyte	naive	420	ENSG00000134352	ILMN_1849013	rs13186299	5	56159818	G	C	0.169048	0.520204	0.0689526	3.0244e-13
QTS000010	QTD000081	Fairfax_2014	monocyte_naive	CL_0002057	monocyte	naive	420	ENSG00000164187	ILMN_1866887	rs267766	5	36143290	C	T	0.417857	0.335029	0.051672	2.60734e-10
QTS000010	QTD000081	Fairfax_2014	monocyte_naive	CL_0002057	monocyte	naive	420	ENSG00000145495	ILMN_1897741	rs1287600	5	10437722	C	T	0.113095	-1.62766	0.0451888	2.38339e-128
QTS000010	QTD000081	Fairfax_2014	monocyte_naive	CL_0002057	monocyte	naive	420	ENSG00000132846	ILMN_1915076	rs10052297	5	77072838	A	G	0.879762	-0.570868	0.121515	3.60586e-06
QTS000010	QTD000081	Fairfax_2014	monocyte_naive	CL_0002057	monocyte	naive	420	ENSG00000132846	ILMN_1915076	rs1035887	5	77007874	C	T	0.0404762	1.06498	0.184743	1.62411e-08
QTS000010	QTD000081	Fairfax_2014	monocyte_naive	CL_0002057	monocyte	naive	420	ENSG00000132846	ILMN_1915076	rs17569720	5	77027110	T	C	0.215476	0.450468	0.0839312	1.34977e-07
QTS000010	QTD000081	Fairfax_2014	monocyte_naive	CL_0002057	monocyte	naive	420	ENSG00000132846	ILMN_1915076	rs2278241	5	77031060	G	A	0.27619	-0.481607	0.0821271	9.37971e-09
QTS000010	QTD000081	Fairfax_2014	monocyte_naive	CL_0002057	monocyte	naive	420	ENSG00000132846	ILMN_1915076	rs56253820	5	77102899	C	T	0.0321429	-1.00887	0.199028	6.0949e-07
QTS000010	QTD000081	Fairfax_2014	monocyte_naive	CL_0002057	monocyte	naive	420	ENSG00000164611	ILMN_2042771	rs2910206	5	160434620	G	A	0.269048	-0.363368	0.0607988	5.00049e-09
QTS000010	QTD000081	Fairfax_2014	monocyte_naive	CL_0002057	monocyte	naive	420	ENSG00000113272	ILMN_2093720	rs2279770	5	157756731	G	A	0.32619	-1.20387	0.0429786	8.46488e-97
QTS000010	QTD000081	Fairfax_2014	monocyte_naive	CL_0002057	monocyte	naive	420	ENSG00000164188	ILMN_2094856	rs422307	5	35392603	C	A	0.255952	0.356928	0.0761002	3.73666e-06
QTS000010	QTD000081	Fairfax_2014	monocyte_naive	CL_0002057	monocyte	naive	420	ENSG00000145781	ILMN_2094905	rs59583434	5	116088288	C	G	0.146429	0.455391	0.0642948	6.29041e-12
QTS000010	QTD000081	Fairfax_2014	monocyte_naive	CL_0002057	monocyte	naive	420	ENSG00000176087	ILMN_2105966	rs6883156	5	140575786	C	T	0.3	-0.408988	0.0470231	8.58086e-17
QTS000010	QTD000081	Fairfax_2014	monocyte_naive	CL_0002057	monocyte	naive	420	ENSG00000197860	ILMN_2109343	rs468974	5	65632627	T	C	0.666667	-1.01188	0.0545322	4.53265e-56
QTS000010	QTD000081	Fairfax_2014	monocyte_naive	CL_0002057	monocyte	naive	420	ENSG00000070193	ILMN_2110110	rs115506235	5	43475526	T	A	0.0404762	-0.74597	0.181307	4.70449e-05
QTS000010	QTD000081	Fairfax_2014	monocyte_naive	CL_0002057	monocyte	naive	420	ENSG00000112977	ILMN_2112493	rs12513896	5	10688643	G	C	0.25119	-0.611395	0.0549505	2.84372e-25
QTS000010	QTD000081	Fairfax_2014	monocyte_naive	CL_0002057	monocyte	naive	420	ENSG00000112977	ILMN_2112493	rs5745297	5	10680885	G	A	0.0571429	0.840552	0.13162	4.67006e-10
QTS000010	QTD000081	Fairfax_2014	monocyte_naive	CL_0002057	monocyte	naive	420	ENSG00000112977	ILMN_2112493	rs73741442	5	10668617	G	T	0.097619	-0.556812	0.099387	3.90979e-08
QTS000010	QTD000081	Fairfax_2014	monocyte_naive	CL_0002057	monocyte	naive	420	ENSG00000123643	ILMN_2124471	rs152722	5	151473851	G	C	0.196429	-0.277222	0.0577339	2.21777e-06
QTS000010	QTD000081	Fairfax_2014	monocyte_naive	CL_0002057	monocyte	naive	420	ENSG00000123643	ILMN_2124471	rs534419	5	152108071	C	G	0.630952	-0.223972	0.0515948	1.7942e-05
QTS000010	QTD000081	Fairfax_2014	monocyte_naive	CL_0002057	monocyte	naive	420	ENSG00000123643	ILMN_2124471	rs80135360	5	151357044	G	A	0.0214286	-0.814047	0.183197	1.14349e-05
QTS000010	QTD000081	Fairfax_2014	monocyte_naive	CL_0002057	monocyte	naive	420	ENSG00000113368	ILMN_2126706	rs2973596	5	126828497	C	G	0.336905	0.267018	0.0506417	2.19247e-07
QTS000010	QTD000081	Fairfax_2014	monocyte_naive	CL_0002057	monocyte	naive	420	ENSG00000174132	ILMN_2127722	rs4336343	5	100464198	G	A	0.482143	0.702655	0.0604275	3.63933e-27
QTS000010	QTD000081	Fairfax_2014	monocyte_naive	CL_0002057	monocyte	naive	420	ENSG00000124279	ILMN_2129859	rs1001962	5	7931282	G	T	0.547619	-0.512463	0.0536621	1.2605e-19
QTS000010	QTD000081	Fairfax_2014	monocyte_naive	CL_0002057	monocyte	naive	420	ENSG00000124279	ILMN_2129859	rs1073600	5	7948790	G	A	0.534524	0.297371	0.0578405	4.2572e-07
QTS000010	QTD000081	Fairfax_2014	monocyte_naive	CL_0002057	monocyte	naive	420	ENSG00000124279	ILMN_2129859	rs326122	5	7876498	G	A	0.865476	-0.553328	0.0965331	1.94133e-08
QTS000010	QTD000081	Fairfax_2014	monocyte_naive	CL_0002057	monocyte	naive	420	ENSG00000082068	ILMN_2131392	rs4869541	5	37672704	C	T	0.317857	0.280021	0.0567123	1.15855e-06
QTS000010	QTD000081	Fairfax_2014	monocyte_naive	CL_0002057	monocyte	naive	420	ENSG00000113300	ILMN_2136177	rs36028994	5	180571722	C	T	0.189286	-0.424311	0.0693314	2.21016e-09
QTS000010	QTD000081	Fairfax_2014	monocyte_naive	CL_0002057	monocyte	naive	420	ENSG00000184584	ILMN_2145116	rs73257323	5	139468909	G	A	0.157143	-0.553396	0.0886888	1.10543e-09
QTS000010	QTD000081	Fairfax_2014	monocyte_naive	CL_0002057	monocyte	naive	420	ENSG00000112893	ILMN_2147435	rs77569068	5	109801260	G	C	0.0428571	-0.487976	0.0986499	1.10928e-06
QTS000010	QTD000081	Fairfax_2014	monocyte_naive	CL_0002057	monocyte	naive	420	ENSG00000155508	ILMN_2174612	rs80341884	5	155653600	T	C	0.0285714	-0.451138	0.0995358	7.68708e-06
QTS000010	QTD000081	Fairfax_2014	monocyte_naive	CL_0002057	monocyte	naive	420	ENSG00000169230	ILMN_2179652	rs10051822	5	177308186	G	T	0.816667	0.495604	0.0614806	8.59682e-15
QTS000010	QTD000081	Fairfax_2014	monocyte_naive	CL_0002057	monocyte	naive	420	ENSG00000169230	ILMN_2179652	rs114657100	5	177303779	G	A	0.0142857	-1.12308	0.215425	2.96346e-07
QTS000010	QTD000081	Fairfax_2014	monocyte_naive	CL_0002057	monocyte	naive	420	ENSG00000169230	ILMN_2179652	rs114938354	5	177305484	G	C	0.0214286	-0.825687	0.177287	4.35012e-06
QTS000010	QTD000081	Fairfax_2014	monocyte_naive	CL_0002057	monocyte	naive	420	ENSG00000164331	ILMN_2185563	rs819596	5	73543380	T	G	0.208333	-0.158844	0.0338196	3.62444e-06
QTS000010	QTD000081	Fairfax_2014	monocyte_naive	CL_0002057	monocyte	naive	420	ENSG00000145782	ILMN_2188204	rs35053218	5	115807587	G	A	0.152381	0.609688	0.0803726	2.28806e-13
QTS000010	QTD000081	Fairfax_2014	monocyte_naive	CL_0002057	monocyte	naive	420	ENSG00000164466	ILMN_2205935	rs12654601	5	175659454	T	A	0.142857	0.412234	0.0940292	1.48622e-05
QTS000010	QTD000081	Fairfax_2014	monocyte_naive	CL_0002057	monocyte	naive	420	ENSG00000113593	ILMN_2223380	rs95899	5	65486773	C	T	0.675	-0.381174	0.0496805	1.2708e-13
QTS000010	QTD000081	Fairfax_2014	monocyte_naive	CL_0002057	monocyte	naive	420	ENSG00000044115	ILMN_2230902	rs11954103	5	138933459	G	A	0.338095	-0.825629	0.0548673	5.7792e-41
QTS000010	QTD000081	Fairfax_2014	monocyte_naive	CL_0002057	monocyte	naive	420	ENSG00000113532	ILMN_2253732	rs276459	5	100772535	C	T	0.282143	0.25109	0.0429946	1.07225e-08
QTS000010	QTD000081	Fairfax_2014	monocyte_naive	CL_0002057	monocyte	naive	420	ENSG00000145730	ILMN_2313901	rs2431321	5	102783090	T	C	0.37381	1.26258	0.0367758	5.48199e-122
QTS000010	QTD000081	Fairfax_2014	monocyte_naive	CL_0002057	monocyte	naive	420	ENSG00000158985	ILMN_2313926	rs810078	5	131354020	A	G	0.808333	0.469665	0.035422	1.40774e-33
QTS000010	QTD000081	Fairfax_2014	monocyte_naive	CL_0002057	monocyte	naive	420	ENSG00000205571	ILMN_2336393	rs350117	5	69185455	T	C	0.933333	0.796276	0.161431	1.18667e-06
QTS000010	QTD000081	Fairfax_2014	monocyte_naive	CL_0002057	monocyte	naive	420	ENSG00000067113	ILMN_2343278	rs6873439	5	55189604	G	A	0.110714	-0.50077	0.103987	2.07563e-06
QTS000010	QTD000081	Fairfax_2014	monocyte_naive	CL_0002057	monocyte	naive	420	ENSG00000055163	ILMN_2354478	rs12656549	5	157334062	C	T	0.344048	0.490626	0.0644648	1.9324e-13
QTS000010	QTD000081	Fairfax_2014	monocyte_naive	CL_0002057	monocyte	naive	420	ENSG00000055163	ILMN_2354478	rs2431686	5	157371568	G	A	0.670238	0.383073	0.0689238	4.95913e-08
QTS000010	QTD000081	Fairfax_2014	monocyte_naive	CL_0002057	monocyte	naive	420	ENSG00000055163	ILMN_2354478	rs6873008	5	157593753	C	T	0.0595238	0.760448	0.138506	7.09266e-08
QTS000010	QTD000081	Fairfax_2014	monocyte_naive	CL_0002057	monocyte	naive	420	ENSG00000198055	ILMN_2357015	rs466256	5	177448955	C	A	0.546429	-0.402534	0.0471466	2.78701e-16
QTS000010	QTD000081	Fairfax_2014	monocyte_naive	CL_0002057	monocyte	naive	420	ENSG00000156475	ILMN_2360202	rs10041375	5	147356739	A	G	0.427381	0.315261	0.0661014	2.58302e-06
QTS000010	QTD000081	Fairfax_2014	monocyte_naive	CL_0002057	monocyte	naive	420	ENSG00000153914	ILMN_2373266	rs16894757	5	66034997	G	A	0.0154762	-0.716749	0.119834	4.87225e-09
QTS000010	QTD000081	Fairfax_2014	monocyte_naive	CL_0002057	monocyte	naive	420	ENSG00000048140	ILMN_2374383	rs4868676	5	176655291	C	A	0.591667	-0.258392	0.0543479	2.77088e-06
QTS000010	QTD000081	Fairfax_2014	monocyte_naive	CL_0002057	monocyte	naive	420	ENSG00000152700	ILMN_2394296	rs62379978	5	134580279	T	G	0.152381	-0.277099	0.0549514	6.9411e-07
QTS000010	QTD000081	Fairfax_2014	monocyte_naive	CL_0002057	monocyte	naive	420	ENSG00000170606	ILMN_2395043	rs72801474	5	133108436	G	A	0.0797619	-0.375769	0.0565217	9.61568e-11
QTS000010	QTD000081	Fairfax_2014	monocyte_naive	CL_0002057	monocyte	naive	420	ENSG00000120725	ILMN_2399392	rs13174479	5	139108481	G	A	0.371429	0.208574	0.0393398	1.8887e-07
QTS000010	QTD000081	Fairfax_2014	monocyte_naive	CL_0002057	monocyte	naive	420	ENSG00000050748	ILMN_2400292	rs28592916	5	180161065	T	C	0.128571	-0.51022	0.0844055	3.39652e-09
QTS000010	QTD000081	Fairfax_2014	monocyte_naive	CL_0002057	monocyte	naive	420	ENSG00000050748	ILMN_2400292	rs3749791	5	180294688	C	A	0.388095	0.622765	0.0550064	5.2694e-26
QTS000010	QTD000081	Fairfax_2014	monocyte_naive	CL_0002057	monocyte	naive	420	ENSG00000050748	ILMN_2400292	rs62406979	5	180205026	T	C	0.220238	-0.433031	0.0728198	5.91887e-09
QTS000010	QTD000081	Fairfax_2014	monocyte_naive	CL_0002057	monocyte	naive	420	ENSG00000050748	ILMN_2400292	rs76388801	5	180231098	G	A	0.157143	0.437523	0.078545	4.64184e-08
QTS000010	QTD000081	Fairfax_2014	monocyte_naive	CL_0002057	monocyte	naive	420	ENSG00000050748	ILMN_2400292	rs79764192	5	180327373	C	A	0.154762	0.53243	0.0823411	2.89805e-10
QTS000010	QTD000081	Fairfax_2014	monocyte_naive	CL_0002057	monocyte	naive	420	ENSG00000145642	ILMN_3207821	rs146354270	5	63728226	T	C	0.025	-1.14141	0.234357	1.60015e-06
QTS000010	QTD000081	Fairfax_2014	monocyte_naive	CL_0002057	monocyte	naive	420	ENSG00000172062	ILMN_3215206	rs28478097	5	71014171	C	G	0.542857	-0.421928	0.089373	3.23931e-06
QTS000010	QTD000081	Fairfax_2014	monocyte_naive	CL_0002057	monocyte	naive	420	ENSG00000113558	ILMN_3229770	rs76811793	5	134167633	C	A	0.0571429	-1.02802	0.0958557	8.66161e-24
QTS000010	QTD000081	Fairfax_2014	monocyte_naive	CL_0002057	monocyte	naive	420	ENSG00000113391	ILMN_3241099	rs10044641	5	93696786	A	G	0.225	-0.308795	0.0643484	2.24842e-06
QTS000010	QTD000081	Fairfax_2014	monocyte_naive	CL_0002057	monocyte	naive	420	ENSG00000281357	ILMN_3245495	rs75544655	5	91357130	C	T	0.0642857	0.858958	0.13617	7.41323e-10
QTS000010	QTD000081	Fairfax_2014	monocyte_naive	CL_0002057	monocyte	naive	420	ENSG00000169045	ILMN_3246409	rs6876679	5	179626196	T	C	0.336905	-0.819088	0.046398	3.87104e-52
QTS000010	QTD000081	Fairfax_2014	monocyte_naive	CL_0002057	monocyte	naive	420	ENSG00000170571	ILMN_3246560	rs506817	5	50241982	G	A	0.665476	0.312216	0.0644165	1.79054e-06
QTS000010	QTD000081	Fairfax_2014	monocyte_naive	CL_0002057	monocyte	naive	420	ENSG00000048162	ILMN_3247723	rs1065206	5	176384232	C	T	0.0726191	0.72112	0.100511	3.48112e-12
QTS000010	QTD000081	Fairfax_2014	monocyte_naive	CL_0002057	monocyte	naive	420	ENSG00000145723	ILMN_3249235	rs26431	5	103030090	G	C	0.695238	-0.381393	0.0624604	2.39342e-09
QTS000010	QTD000081	Fairfax_2014	monocyte_naive	CL_0002057	monocyte	naive	420	ENSG00000275765	ILMN_3299375	rs2915891	5	151819641	G	A	0.39881	-0.433969	0.0621724	1.21282e-11
QTS000010	QTD000081	Fairfax_2014	monocyte_naive	CL_0002057	monocyte	naive	420	ENSG00000158373	ILMN_1651496	rs9379828	6	26167723	C	G	0.35119	-0.535242	0.057294	6.40622e-19
QTS000010	QTD000081	Fairfax_2014	monocyte_naive	CL_0002057	monocyte	naive	420	ENSG00000198937	ILMN_1651987	rs9462317	6	37517608	T	A	0.0666667	-0.479513	0.100672	2.65975e-06
QTS000010	QTD000081	Fairfax_2014	monocyte_naive	CL_0002057	monocyte	naive	420	ENSG00000112308	ILMN_1653797	rs12203056	6	24722689	G	A	0.202381	0.260404	0.0581488	9.80066e-06
QTS000010	QTD000081	Fairfax_2014	monocyte_naive	CL_0002057	monocyte	naive	420	ENSG00000204390	ILMN_1654566	rs17190762	6	31159215	G	A	0.0142857	-1.02794	0.229116	9.44412e-06
QTS000010	QTD000081	Fairfax_2014	monocyte_naive	CL_0002057	monocyte	naive	420	ENSG00000146453	ILMN_1656132	rs11757783	6	159804431	G	T	0.509524	-0.314726	0.0706604	1.09147e-05
QTS000010	QTD000081	Fairfax_2014	monocyte_naive	CL_0002057	monocyte	naive	420	ENSG00000118407	ILMN_1657039	rs61128758	6	74834162	T	C	0.183333	-0.340955	0.0832749	5.11308e-05
QTS000010	QTD000081	Fairfax_2014	monocyte_naive	CL_0002057	monocyte	naive	420	ENSG00000137312	ILMN_1661439	rs12199612	6	30803306	G	A	0.130952	0.558299	0.0708183	2.97805e-14
QTS000010	QTD000081	Fairfax_2014	monocyte_naive	CL_0002057	monocyte	naive	420	ENSG00000145979	ILMN_1661622	rs114806899	6	13380824	G	A	0.0166667	1.38139	0.291479	2.97473e-06
QTS000010	QTD000081	Fairfax_2014	monocyte_naive	CL_0002057	monocyte	naive	420	ENSG00000145979	ILMN_1661622	rs2919687	6	13329920	G	A	0.222619	0.41246	0.071774	1.79212e-08
QTS000010	QTD000081	Fairfax_2014	monocyte_naive	CL_0002057	monocyte	naive	420	ENSG00000145979	ILMN_1661622	rs440530	6	13258177	A	G	0.7	-0.348192	0.0677269	4.25983e-07
QTS000010	QTD000081	Fairfax_2014	monocyte_naive	CL_0002057	monocyte	naive	420	ENSG00000164494	ILMN_1662331	rs6941678	6	107175962	C	G	0.65119	-0.520246	0.058853	2.97051e-17
QTS000010	QTD000081	Fairfax_2014	monocyte_naive	CL_0002057	monocyte	naive	420	ENSG00000196747	ILMN_1663453	rs78326507	6	27732552	T	C	0.0392857	0.942971	0.208889	8.34275e-06
QTS000010	QTD000081	Fairfax_2014	monocyte_naive	CL_0002057	monocyte	naive	420	ENSG00000024048	ILMN_1663489	rs114801660	6	43503899	A	T	0.0130952	1.23545	0.281606	1.4664e-05
QTS000010	QTD000081	Fairfax_2014	monocyte_naive	CL_0002057	monocyte	naive	420	ENSG00000048544	ILMN_1663664	rs11618	6	42208189	G	A	0.608333	0.986756	0.040167	2.97544e-82
QTS000010	QTD000081	Fairfax_2014	monocyte_naive	CL_0002057	monocyte	naive	420	ENSG00000197498	ILMN_1664167	rs62421864	6	111020895	G	A	0.167857	-0.830969	0.0737996	9.00235e-26
QTS000010	QTD000081	Fairfax_2014	monocyte_naive	CL_0002057	monocyte	naive	420	ENSG00000146409	ILMN_1669831	rs56170227	6	132810850	T	G	0.047619	-1.51287	0.133954	6.70173e-26
QTS000010	QTD000081	Fairfax_2014	monocyte_naive	CL_0002057	monocyte	naive	420	ENSG00000179344	ILMN_1670757	rs3135190	6	32700169	T	G	0.769048	-0.805093	0.0714754	8.68815e-26
QTS000010	QTD000081	Fairfax_2014	monocyte_naive	CL_0002057	monocyte	naive	420	ENSG00000031691	ILMN_1670769	rs2894763	6	49717458	G	T	0.433333	0.233519	0.0502108	4.4839e-06
QTS000010	QTD000081	Fairfax_2014	monocyte_naive	CL_0002057	monocyte	naive	420	ENSG00000031691	ILMN_1670769	rs502451	6	49286833	C	A	0.315476	0.391895	0.0508166	9.70893e-14
QTS000010	QTD000081	Fairfax_2014	monocyte_naive	CL_0002057	monocyte	naive	420	ENSG00000031691	ILMN_1670769	rs72868379	6	49559800	G	T	0.342857	-0.275305	0.0558484	1.20459e-06
QTS000010	QTD000081	Fairfax_2014	monocyte_naive	CL_0002057	monocyte	naive	420	ENSG00000026297	ILMN_1671565	rs2247325	6	166956504	A	G	0.353571	0.562042	0.0530395	2.53804e-23
QTS000010	QTD000081	Fairfax_2014	monocyte_naive	CL_0002057	monocyte	naive	420	ENSG00000112299	ILMN_1674574	rs13204527	6	132714716	C	T	0.186905	-0.629531	0.0866357	1.91322e-12
QTS000010	QTD000081	Fairfax_2014	monocyte_naive	CL_0002057	monocyte	naive	420	ENSG00000112299	ILMN_1674574	rs45562238	6	132692405	T	C	0.0357143	1.00441	0.193079	3.1365e-07
QTS000010	QTD000081	Fairfax_2014	monocyte_naive	CL_0002057	monocyte	naive	420	ENSG00000112299	ILMN_1674574	rs4897612	6	132714186	A	C	0.346429	1.15141	0.0434711	2.00381e-90
QTS000010	QTD000081	Fairfax_2014	monocyte_naive	CL_0002057	monocyte	naive	420	ENSG00000112299	ILMN_1674574	rs72992310	6	132704576	G	A	0.0369048	0.999734	0.187994	1.73955e-07
QTS000010	QTD000081	Fairfax_2014	monocyte_naive	CL_0002057	monocyte	naive	420	ENSG00000112299	ILMN_1674574	rs9375906	6	132644536	G	A	0.221429	-0.45925	0.072352	5.87426e-10
QTS000010	QTD000081	Fairfax_2014	monocyte_naive	CL_0002057	monocyte	naive	420	ENSG00000153989	ILMN_1675542	rs4368845	6	117677438	T	C	0.588095	0.25962	0.043542	5.41215e-09
QTS000010	QTD000081	Fairfax_2014	monocyte_naive	CL_0002057	monocyte	naive	420	ENSG00000146425	ILMN_1678766	rs6913851	6	158651318	T	C	0.547619	0.29737	0.0548949	1.04135e-07
QTS000010	QTD000081	Fairfax_2014	monocyte_naive	CL_0002057	monocyte	naive	420	ENSG00000112303	ILMN_1678939	rs1883613	6	132755924	T	C	0.32619	-0.334224	0.0700254	2.54037e-06
QTS000010	QTD000081	Fairfax_2014	monocyte_naive	CL_0002057	monocyte	naive	420	ENSG00000112303	ILMN_1678939	rs33944856	6	132745831	A	G	0.0678571	-0.640056	0.134812	2.85844e-06
QTS000010	QTD000081	Fairfax_2014	monocyte_naive	CL_0002057	monocyte	naive	420	ENSG00000112303	ILMN_1678939	rs33980664	6	132752705	C	T	0.025	-1.41962	0.234473	3.21545e-09
QTS000010	QTD000081	Fairfax_2014	monocyte_naive	CL_0002057	monocyte	naive	420	ENSG00000021355	ILMN_1679133	rs15286	6	2833505	A	G	0.708333	-0.642581	0.0770809	1.20654e-15
QTS000010	QTD000081	Fairfax_2014	monocyte_naive	CL_0002057	monocyte	naive	420	ENSG00000021355	ILMN_1679133	rs72842116	6	2863840	G	A	0.166667	0.532674	0.0927588	1.83255e-08
QTS000010	QTD000081	Fairfax_2014	monocyte_naive	CL_0002057	monocyte	naive	420	ENSG00000021355	ILMN_1679133	rs9392431	6	2834398	C	T	0.129762	-0.603126	0.0945212	4.82009e-10
QTS000010	QTD000081	Fairfax_2014	monocyte_naive	CL_0002057	monocyte	naive	420	ENSG00000204644	ILMN_1679389	rs374317	6	29676263	C	T	0.217857	0.670968	0.0690115	3.20795e-20
QTS000010	QTD000081	Fairfax_2014	monocyte_naive	CL_0002057	monocyte	naive	420	ENSG00000204310	ILMN_1679520	rs1802036	6	32168252	A	G	0.0488095	-0.434591	0.0888404	1.44414e-06
QTS000010	QTD000081	Fairfax_2014	monocyte_naive	CL_0002057	monocyte	naive	420	ENSG00000112584	ILMN_1679641	rs12196499	6	170326812	C	T	0.755952	0.542161	0.0333062	3.39079e-46
QTS000010	QTD000081	Fairfax_2014	monocyte_naive	CL_0002057	monocyte	naive	420	ENSG00000111877	ILMN_1680867	rs36138353	6	118864534	C	T	0.829762	0.434626	0.0768037	2.88621e-08
QTS000010	QTD000081	Fairfax_2014	monocyte_naive	CL_0002057	monocyte	naive	420	ENSG00000137331	ILMN_1682717	rs1264372	6	30801949	C	T	0.209524	0.629294	0.0709327	2.33667e-17
QTS000010	QTD000081	Fairfax_2014	monocyte_naive	CL_0002057	monocyte	naive	420	ENSG00000124786	ILMN_1682910	rs330128	6	8553857	G	T	0.0547619	-0.489334	0.0919038	1.68226e-07
QTS000010	QTD000081	Fairfax_2014	monocyte_naive	CL_0002057	monocyte	naive	420	ENSG00000124523	ILMN_1683059	rs2804922	6	13572454	C	T	0.32619	-0.439933	0.0515404	2.83315e-16
QTS000010	QTD000081	Fairfax_2014	monocyte_naive	CL_0002057	monocyte	naive	420	ENSG00000137210	ILMN_1685258	rs143477820	6	10756694	A	G	0.0202381	-1.43449	0.11647	7.94338e-30
QTS000010	QTD000081	Fairfax_2014	monocyte_naive	CL_0002057	monocyte	naive	420	ENSG00000124731	ILMN_1688231	rs34586845	6	41290293	C	T	0.128571	0.467785	0.0873735	1.44554e-07
QTS000010	QTD000081	Fairfax_2014	monocyte_naive	CL_0002057	monocyte	naive	420	ENSG00000124731	ILMN_1688231	rs6940092	6	41280026	T	C	0.609524	0.38792	0.0647182	4.53257e-09
QTS000010	QTD000081	Fairfax_2014	monocyte_naive	CL_0002057	monocyte	naive	420	ENSG00000124731	ILMN_1688231	rs715862	6	41272934	C	G	0.892857	0.518247	0.101119	4.61412e-07
QTS000010	QTD000081	Fairfax_2014	monocyte_naive	CL_0002057	monocyte	naive	420	ENSG00000112297	ILMN_1688625	rs115132229	6	106565030	G	C	0.0678571	-0.620352	0.0922363	5.97135e-11
QTS000010	QTD000081	Fairfax_2014	monocyte_naive	CL_0002057	monocyte	naive	420	ENSG00000198563	ILMN_1690576	rs2844623	6	31264766	C	T	0.239286	-0.444963	0.0887925	8.09532e-07
QTS000010	QTD000081	Fairfax_2014	monocyte_naive	CL_0002057	monocyte	naive	420	ENSG00000155115	ILMN_1691578	rs9386991	6	111019248	G	A	0.0345238	-0.512089	0.112494	7.03163e-06
QTS000010	QTD000081	Fairfax_2014	monocyte_naive	CL_0002057	monocyte	naive	420	ENSG00000066379	ILMN_1692486	rs73725904	6	29983062	G	C	0.0535714	1.13257	0.0953585	4.04368e-28
QTS000010	QTD000081	Fairfax_2014	monocyte_naive	CL_0002057	monocyte	naive	420	ENSG00000066379	ILMN_1692486	rs9260622	6	29955351	G	C	0.117857	0.538641	0.0755185	4.56735e-12
QTS000010	QTD000081	Fairfax_2014	monocyte_naive	CL_0002057	monocyte	naive	420	ENSG00000066379	ILMN_1692486	rs9461562	6	29810494	A	G	0.027381	0.965992	0.134193	2.97912e-12
QTS000010	QTD000081	Fairfax_2014	monocyte_naive	CL_0002057	monocyte	naive	420	ENSG00000155906	ILMN_1694533	rs13202913	6	151470602	T	C	0.107143	-0.503512	0.102125	1.19955e-06
QTS000010	QTD000081	Fairfax_2014	monocyte_naive	CL_0002057	monocyte	naive	420	ENSG00000124688	ILMN_1694711	rs1617105	6	43645443	G	A	0.316667	0.759459	0.0641914	6.06997e-28
QTS000010	QTD000081	Fairfax_2014	monocyte_naive	CL_0002057	monocyte	naive	420	ENSG00000198502	ILMN_1697499	rs9270602	6	32594017	C	G	0.85119	-1.68139	0.0697884	3.23772e-80
QTS000010	QTD000081	Fairfax_2014	monocyte_naive	CL_0002057	monocyte	naive	420	ENSG00000010030	ILMN_1700671	rs9368925	6	36392102	C	T	0.59881	0.311792	0.0653318	2.54598e-06
QTS000010	QTD000081	Fairfax_2014	monocyte_naive	CL_0002057	monocyte	naive	420	ENSG00000137409	ILMN_1703006	rs1065261	6	36741044	C	A	0.517857	-0.261498	0.0583872	9.78168e-06
QTS000010	QTD000081	Fairfax_2014	monocyte_naive	CL_0002057	monocyte	naive	420	ENSG00000204472	ILMN_1703538	rs1058026	6	31353908	A	C	0.15119	0.389411	0.0705726	6.13325e-08
QTS000010	QTD000081	Fairfax_2014	monocyte_naive	CL_0002057	monocyte	naive	420	ENSG00000196821	ILMN_1704253	rs79834165	6	34921646	T	C	0.027381	0.701424	0.157573	1.10427e-05
QTS000010	QTD000081	Fairfax_2014	monocyte_naive	CL_0002057	monocyte	naive	420	ENSG00000164430	ILMN_1706645	rs4032696	6	73423989	T	A	0.282143	0.480796	0.060773	2.45477e-14
QTS000010	QTD000081	Fairfax_2014	monocyte_naive	CL_0002057	monocyte	naive	420	ENSG00000164430	ILMN_1706645	rs45501398	6	73424869	T	A	0.133333	-0.55414	0.0761432	1.77813e-12
QTS000010	QTD000081	Fairfax_2014	monocyte_naive	CL_0002057	monocyte	naive	420	ENSG00000164430	ILMN_1706645	rs62438384	6	73494516	G	C	0.0238095	-0.898	0.18788	2.46088e-06
QTS000010	QTD000081	Fairfax_2014	monocyte_naive	CL_0002057	monocyte	naive	420	ENSG00000118513	ILMN_1711894	rs72974197	6	135205101	G	A	0.0333333	-1.0026	0.170721	8.94282e-09
QTS000010	QTD000081	Fairfax_2014	monocyte_naive	CL_0002057	monocyte	naive	420	ENSG00000124570	ILMN_1712400	rs1980652	6	2951921	G	A	0.641667	0.70089	0.0451385	5.41452e-43
QTS000010	QTD000081	Fairfax_2014	monocyte_naive	CL_0002057	monocyte	naive	420	ENSG00000111961	ILMN_1712673	rs55857426	6	148381708	A	C	0.205952	0.640865	0.0825646	6.89222e-14
QTS000010	QTD000081	Fairfax_2014	monocyte_naive	CL_0002057	monocyte	naive	420	ENSG00000124588	ILMN_1712918	rs2518581	6	3009710	A	G	0.757143	-1.21407	0.0865368	1.01134e-36
QTS000010	QTD000081	Fairfax_2014	monocyte_naive	CL_0002057	monocyte	naive	420	ENSG00000124588	ILMN_1712918	rs4959756	6	3022277	T	C	0.616667	-0.479201	0.0916254	2.72368e-07
QTS000010	QTD000081	Fairfax_2014	monocyte_naive	CL_0002057	monocyte	naive	420	ENSG00000124588	ILMN_1712918	rs62391511	6	2890602	G	A	0.0714286	-0.873613	0.146754	5.71252e-09
QTS000010	QTD000081	Fairfax_2014	monocyte_naive	CL_0002057	monocyte	naive	420	ENSG00000124588	ILMN_1712918	rs79521930	6	2921077	T	C	0.0690476	0.94345	0.153535	1.91634e-09
QTS000010	QTD000081	Fairfax_2014	monocyte_naive	CL_0002057	monocyte	naive	420	ENSG00000124588	ILMN_1712918	rs9405188	6	2997310	A	C	0.191667	-0.905685	0.096736	5.46615e-19
QTS000010	QTD000081	Fairfax_2014	monocyte_naive	CL_0002057	monocyte	naive	420	ENSG00000198833	ILMN_1713759	rs3777514	6	89310862	G	T	0.207143	0.329209	0.0764654	2.0938e-05
QTS000010	QTD000081	Fairfax_2014	monocyte_naive	CL_0002057	monocyte	naive	420	ENSG00000111875	ILMN_1714737	rs4946366	6	118811617	C	T	0.163095	0.363979	0.0611613	5.77041e-09
QTS000010	QTD000081	Fairfax_2014	monocyte_naive	CL_0002057	monocyte	naive	420	ENSG00000196126	ILMN_1715169	rs115675626	6	32702056	G	A	0.144048	1.25971	0.0705057	4.57501e-53
QTS000010	QTD000081	Fairfax_2014	monocyte_naive	CL_0002057	monocyte	naive	420	ENSG00000196126	ILMN_1715169	rs17208671	6	32393072	G	T	0.215476	0.738989	0.0716484	2.65339e-22
QTS000010	QTD000081	Fairfax_2014	monocyte_naive	CL_0002057	monocyte	naive	420	ENSG00000196126	ILMN_1715169	rs28895107	6	32452005	T	C	0.189286	0.935006	0.0700274	5.93079e-34
QTS000010	QTD000081	Fairfax_2014	monocyte_naive	CL_0002057	monocyte	naive	420	ENSG00000196126	ILMN_1715169	rs28895108	6	32452083	T	G	0.189286	0.935006	0.0700274	5.93079e-34
QTS000010	QTD000081	Fairfax_2014	monocyte_naive	CL_0002057	monocyte	naive	420	ENSG00000196126	ILMN_1715169	rs28895125	6	32453112	G	C	0.189286	0.957482	0.0712944	2.86473e-34
QTS000010	QTD000081	Fairfax_2014	monocyte_naive	CL_0002057	monocyte	naive	420	ENSG00000196126	ILMN_1715169	rs71536508	6	32550253	A	G	0.0559524	2.40795	0.135253	8.6319e-53
QTS000010	QTD000081	Fairfax_2014	monocyte_naive	CL_0002057	monocyte	naive	420	ENSG00000196126	ILMN_1715169	rs9268830	6	32459795	C	G	0.161905	-0.891351	0.0863092	2.37762e-22
QTS000010	QTD000081	Fairfax_2014	monocyte_naive	CL_0002057	monocyte	naive	420	ENSG00000196126	ILMN_1715169	rs9270600	6	32593916	C	T	0.346429	-1.28211	0.0845388	1.83668e-41
QTS000010	QTD000081	Fairfax_2014	monocyte_naive	CL_0002057	monocyte	naive	420	ENSG00000196126	ILMN_1715169	rs9271146	6	32609505	A	C	0.710714	-1.34961	0.0367274	4.80716e-131
QTS000010	QTD000081	Fairfax_2014	monocyte_naive	CL_0002057	monocyte	naive	420	ENSG00000071242	ILMN_1716218	rs9348198	6	166857972	G	T	0.757143	-1.307	0.0433765	1.75577e-105
QTS000010	QTD000081	Fairfax_2014	monocyte_naive	CL_0002057	monocyte	naive	420	ENSG00000124813	ILMN_1716651	rs1200428	6	45550465	G	T	0.240476	-1.14135	0.0519933	6.24954e-71
QTS000010	QTD000081	Fairfax_2014	monocyte_naive	CL_0002057	monocyte	naive	420	ENSG00000146232	ILMN_1717313	rs28385699	6	44258696	C	T	0.0285714	-1.57799	0.213577	8.56931e-13
QTS000010	QTD000081	Fairfax_2014	monocyte_naive	CL_0002057	monocyte	naive	420	ENSG00000112312	ILMN_1720114	rs12190701	6	24144498	G	A	0.121429	-0.286889	0.0625987	6.11451e-06
QTS000010	QTD000081	Fairfax_2014	monocyte_naive	CL_0002057	monocyte	naive	420	ENSG00000081087	ILMN_1720303	rs6920305	6	108071564	T	C	0.295238	0.621781	0.0504795	7.8614e-30
QTS000010	QTD000081	Fairfax_2014	monocyte_naive	CL_0002057	monocyte	naive	420	ENSG00000130338	ILMN_1720965	rs7767022	6	158329298	A	C	0.735714	0.690779	0.0684158	1.57459e-21
QTS000010	QTD000081	Fairfax_2014	monocyte_naive	CL_0002057	monocyte	naive	420	ENSG00000130338	ILMN_1720965	rs827956	6	158444037	G	A	0.408333	0.387111	0.0760369	5.46367e-07
QTS000010	QTD000081	Fairfax_2014	monocyte_naive	CL_0002057	monocyte	naive	420	ENSG00000130338	ILMN_1720965	rs9356505	6	158226726	C	G	0.0690476	-0.641594	0.1313	1.48167e-06
QTS000010	QTD000081	Fairfax_2014	monocyte_naive	CL_0002057	monocyte	naive	420	ENSG00000204525	ILMN_1721113	rs13200073	6	31303231	C	T	0.136905	0.841766	0.0879955	1.10934e-19
QTS000010	QTD000081	Fairfax_2014	monocyte_naive	CL_0002057	monocyte	naive	420	ENSG00000204525	ILMN_1721113	rs13200571	6	31303734	A	C	0.130952	0.906674	0.083145	1.888e-24
QTS000010	QTD000081	Fairfax_2014	monocyte_naive	CL_0002057	monocyte	naive	420	ENSG00000204525	ILMN_1721113	rs13216197	6	31303241	T	C	0.136905	0.838378	0.0864723	3.98405e-20
QTS000010	QTD000081	Fairfax_2014	monocyte_naive	CL_0002057	monocyte	naive	420	ENSG00000204525	ILMN_1721113	rs2853946	6	31279426	A	T	0.288095	-1.15272	0.0535945	5.41192e-69
QTS000010	QTD000081	Fairfax_2014	monocyte_naive	CL_0002057	monocyte	naive	420	ENSG00000204525	ILMN_1721113	rs3132482	6	31275643	G	A	0.615476	-0.762176	0.0627332	3.56102e-29
QTS000010	QTD000081	Fairfax_2014	monocyte_naive	CL_0002057	monocyte	naive	420	ENSG00000146373	ILMN_1722089	rs6922336	6	124930754	G	A	0.561905	-0.274163	0.0540285	5.93416e-07
QTS000010	QTD000081	Fairfax_2014	monocyte_naive	CL_0002057	monocyte	naive	420	ENSG00000112759	ILMN_1723971	rs6931172	6	44214982	C	T	0.197619	0.405435	0.0663772	2.3676e-09
QTS000010	QTD000081	Fairfax_2014	monocyte_naive	CL_0002057	monocyte	naive	420	ENSG00000124802	ILMN_1725105	rs12196862	6	8075441	T	C	0.270238	-0.542618	0.0498131	2.08473e-24
QTS000010	QTD000081	Fairfax_2014	monocyte_naive	CL_0002057	monocyte	naive	420	ENSG00000124802	ILMN_1725105	rs17696807	6	8084835	C	G	0.17619	0.500609	0.0608364	2.61476e-15
QTS000010	QTD000081	Fairfax_2014	monocyte_naive	CL_0002057	monocyte	naive	420	ENSG00000124802	ILMN_1725105	rs2815154	6	8063851	C	T	0.44881	-0.289211	0.0467966	1.56269e-09
QTS000010	QTD000081	Fairfax_2014	monocyte_naive	CL_0002057	monocyte	naive	420	ENSG00000204348	ILMN_1726990	rs116298992	6	32100718	C	T	0.0285714	-1.75616	0.134943	1.36366e-32
QTS000010	QTD000081	Fairfax_2014	monocyte_naive	CL_0002057	monocyte	naive	420	ENSG00000196586	ILMN_1727080	rs77496987	6	76477497	A	T	0.0428571	0.96161	0.208743	5.48849e-06
QTS000010	QTD000081	Fairfax_2014	monocyte_naive	CL_0002057	monocyte	naive	420	ENSG00000154079	ILMN_1728057	rs1075262	6	70407952	G	A	0.391667	0.243322	0.0524765	4.78185e-06
QTS000010	QTD000081	Fairfax_2014	monocyte_naive	CL_0002057	monocyte	naive	420	ENSG00000112357	ILMN_1729650	rs1342643	6	136884834	T	C	0.125	-0.536044	0.081246	1.30831e-10
QTS000010	QTD000081	Fairfax_2014	monocyte_naive	CL_0002057	monocyte	naive	420	ENSG00000198087	ILMN_1730433	rs72872603	6	47593842	T	C	0.0654762	0.646138	0.122899	2.36889e-07
QTS000010	QTD000081	Fairfax_2014	monocyte_naive	CL_0002057	monocyte	naive	420	ENSG00000204444	ILMN_1731941	rs3130621	6	31619306	T	C	0.165476	-0.396456	0.0661085	4.45452e-09
QTS000010	QTD000081	Fairfax_2014	monocyte_naive	CL_0002057	monocyte	naive	420	ENSG00000130348	ILMN_1733364	rs3101493	6	106667519	A	G	0.414286	-0.632102	0.0601501	5.28777e-23
QTS000010	QTD000081	Fairfax_2014	monocyte_naive	CL_0002057	monocyte	naive	420	ENSG00000029639	ILMN_1733562	rs335369	6	155314859	T	C	0.652381	0.399817	0.0568752	8.84003e-12
QTS000010	QTD000081	Fairfax_2014	monocyte_naive	CL_0002057	monocyte	naive	420	ENSG00000065609	ILMN_1733648	rs62419648	6	83767209	C	T	0.0261905	1.94753	0.207317	4.27646e-19
QTS000010	QTD000081	Fairfax_2014	monocyte_naive	CL_0002057	monocyte	naive	420	ENSG00000118507	ILMN_1733690	rs2204732	6	131139788	G	C	0.37619	-0.891372	0.0495535	1.35531e-53
QTS000010	QTD000081	Fairfax_2014	monocyte_naive	CL_0002057	monocyte	naive	420	ENSG00000198818	ILMN_1734895	rs2343590	6	166346134	C	G	0.755952	0.668216	0.0548163	2.47375e-29
QTS000010	QTD000081	Fairfax_2014	monocyte_naive	CL_0002057	monocyte	naive	420	ENSG00000198818	ILMN_1734895	rs4710044	6	166408820	A	C	0.710714	0.329068	0.0573978	1.92965e-08
QTS000010	QTD000081	Fairfax_2014	monocyte_naive	CL_0002057	monocyte	naive	420	ENSG00000198818	ILMN_1734895	rs55936781	6	166311204	T	C	0.25119	0.397675	0.0563638	7.49713e-12
QTS000010	QTD000081	Fairfax_2014	monocyte_naive	CL_0002057	monocyte	naive	420	ENSG00000198818	ILMN_1734895	rs6456071	6	166287462	A	T	0.594048	0.311483	0.0633697	1.28978e-06
QTS000010	QTD000081	Fairfax_2014	monocyte_naive	CL_0002057	monocyte	naive	420	ENSG00000198818	ILMN_1734895	rs7767907	6	166179659	G	T	0.361905	0.234174	0.0518509	8.2657e-06
QTS000010	QTD000081	Fairfax_2014	monocyte_naive	CL_0002057	monocyte	naive	420	ENSG00000095951	ILMN_1735548	rs9349054	6	12029079	G	A	0.195238	0.334263	0.0664859	7.47351e-07
QTS000010	QTD000081	Fairfax_2014	monocyte_naive	CL_0002057	monocyte	naive	420	ENSG00000112697	ILMN_1735680	rs240423	6	75244886	T	C	0.944048	0.651625	0.0815449	1.40758e-14
QTS000010	QTD000081	Fairfax_2014	monocyte_naive	CL_0002057	monocyte	naive	420	ENSG00000065833	ILMN_1736042	rs144869859	6	83290363	T	C	0.047619	-0.847009	0.149731	2.91852e-08
QTS000010	QTD000081	Fairfax_2014	monocyte_naive	CL_0002057	monocyte	naive	420	ENSG00000124713	ILMN_1736238	rs9471975	6	42951484	T	C	0.517857	-0.599867	0.0537404	2.08629e-25
QTS000010	QTD000081	Fairfax_2014	monocyte_naive	CL_0002057	monocyte	naive	420	ENSG00000273703	ILMN_1736820	rs2143082	6	27633808	T	C	0.139286	-0.42387	0.101657	3.73455e-05
QTS000010	QTD000081	Fairfax_2014	monocyte_naive	CL_0002057	monocyte	naive	420	ENSG00000137411	ILMN_1737585	rs753725	6	30923094	T	C	0.536905	0.95553	0.0327991	2.02338e-101
QTS000010	QTD000081	Fairfax_2014	monocyte_naive	CL_0002057	monocyte	naive	420	ENSG00000083097	ILMN_1739156	rs4706980	6	83128954	G	A	0.121429	-0.603518	0.0687553	4.72419e-17
QTS000010	QTD000081	Fairfax_2014	monocyte_naive	CL_0002057	monocyte	naive	420	ENSG00000272047	ILMN_1739497	rs28654892	6	158156017	C	T	0.419048	0.549742	0.0503543	1.69436e-24
QTS000010	QTD000081	Fairfax_2014	monocyte_naive	CL_0002057	monocyte	naive	420	ENSG00000137364	ILMN_1740185	rs1011620	6	18171246	G	A	0.901191	0.791204	0.0922692	2.12345e-16
QTS000010	QTD000081	Fairfax_2014	monocyte_naive	CL_0002057	monocyte	naive	420	ENSG00000137364	ILMN_1740185	rs12192017	6	18157232	T	C	0.0869048	-0.902988	0.100032	7.22331e-18
QTS000010	QTD000081	Fairfax_2014	monocyte_naive	CL_0002057	monocyte	naive	420	ENSG00000137364	ILMN_1740185	rs2518469	6	18153099	T	A	0.482143	0.593525	0.0515268	9.48124e-27
QTS000010	QTD000081	Fairfax_2014	monocyte_naive	CL_0002057	monocyte	naive	420	ENSG00000214113	ILMN_1740927	rs457759	6	5115362	C	A	0.555952	0.522644	0.0504483	1.81682e-22
QTS000010	QTD000081	Fairfax_2014	monocyte_naive	CL_0002057	monocyte	naive	420	ENSG00000214113	ILMN_1740927	rs72809834	6	5114853	T	C	0.0285714	-0.962593	0.1632	7.75938e-09
QTS000010	QTD000081	Fairfax_2014	monocyte_naive	CL_0002057	monocyte	naive	420	ENSG00000214113	ILMN_1740927	rs9504354	6	5149884	C	T	0.158333	-0.441022	0.0702567	8.8761e-10
QTS000010	QTD000081	Fairfax_2014	monocyte_naive	CL_0002057	monocyte	naive	420	ENSG00000170542	ILMN_1742052	rs12530071	6	2885833	T	C	0.234524	-0.755749	0.0612879	6.95099e-30
QTS000010	QTD000081	Fairfax_2014	monocyte_naive	CL_0002057	monocyte	naive	420	ENSG00000204438	ILMN_1742782	rs4569	6	31670030	C	T	0.267857	0.436558	0.0618617	7.42551e-12
QTS000010	QTD000081	Fairfax_2014	monocyte_naive	CL_0002057	monocyte	naive	420	ENSG00000146143	ILMN_1742922	rs114544379	6	57255791	A	T	0.0202381	1.16663	0.249872	4.12409e-06
QTS000010	QTD000081	Fairfax_2014	monocyte_naive	CL_0002057	monocyte	naive	420	ENSG00000206344	ILMN_1746436	rs2524080	6	31274312	A	T	0.727381	0.432023	0.0746169	1.41399e-08
QTS000010	QTD000081	Fairfax_2014	monocyte_naive	CL_0002057	monocyte	naive	420	ENSG00000206344	ILMN_1746436	rs9263846	6	31187893	G	A	0.136905	0.682453	0.0872607	4.59613e-14
QTS000010	QTD000081	Fairfax_2014	monocyte_naive	CL_0002057	monocyte	naive	420	ENSG00000206344	ILMN_1746436	rs9468937	6	31302341	C	A	0.441667	0.398379	0.0726716	7.41504e-08
QTS000010	QTD000081	Fairfax_2014	monocyte_naive	CL_0002057	monocyte	naive	420	ENSG00000124783	ILMN_1750693	rs62387868	6	7327775	A	G	0.153571	-0.395231	0.0522164	2.56045e-13
QTS000010	QTD000081	Fairfax_2014	monocyte_naive	CL_0002057	monocyte	naive	420	ENSG00000168394	ILMN_1751079	rs7767288	6	32862236	G	A	0.4	0.29987	0.0606375	1.11604e-06
QTS000010	QTD000081	Fairfax_2014	monocyte_naive	CL_0002057	monocyte	naive	420	ENSG00000204371	ILMN_1751081	rs41267086	6	31879859	G	A	0.0607143	0.953649	0.126091	2.66511e-13
QTS000010	QTD000081	Fairfax_2014	monocyte_naive	CL_0002057	monocyte	naive	420	ENSG00000158406	ILMN_1751120	rs12203693	6	26661067	T	C	0.0178571	1.48965	0.287267	3.40795e-07
QTS000010	QTD000081	Fairfax_2014	monocyte_naive	CL_0002057	monocyte	naive	420	ENSG00000183807	ILMN_1751326	rs144067403	6	117747292	G	A	0.0452381	0.744304	0.172998	2.12067e-05
QTS000010	QTD000081	Fairfax_2014	monocyte_naive	CL_0002057	monocyte	naive	420	ENSG00000137393	ILMN_1752526	rs9477700	6	18330550	T	C	0.353571	-0.329224	0.0568364	1.39394e-08
QTS000010	QTD000081	Fairfax_2014	monocyte_naive	CL_0002057	monocyte	naive	420	ENSG00000111906	ILMN_1753745	rs1040803	6	125275811	C	T	0.466667	-0.975771	0.0409614	4.77031e-79
QTS000010	QTD000081	Fairfax_2014	monocyte_naive	CL_0002057	monocyte	naive	420	ENSG00000111906	ILMN_1753745	rs11154293	6	125137088	T	C	0.572619	0.432563	0.0652509	1.08008e-10
QTS000010	QTD000081	Fairfax_2014	monocyte_naive	CL_0002057	monocyte	naive	420	ENSG00000111906	ILMN_1753745	rs11154304	6	125318369	G	A	0.114286	-0.723742	0.0996169	1.92785e-12
QTS000010	QTD000081	Fairfax_2014	monocyte_naive	CL_0002057	monocyte	naive	420	ENSG00000111906	ILMN_1753745	rs73579722	6	125238436	A	G	0.0880952	-1.17537	0.102329	1.25931e-26
QTS000010	QTD000081	Fairfax_2014	monocyte_naive	CL_0002057	monocyte	naive	420	ENSG00000111906	ILMN_1753745	rs77374887	6	125217619	G	A	0.0869048	1.0278	0.127949	1.04935e-14
QTS000010	QTD000081	Fairfax_2014	monocyte_naive	CL_0002057	monocyte	naive	420	ENSG00000168566	ILMN_1754304	rs2181111	6	7624708	T	G	0.454762	-0.290813	0.0573947	6.15849e-07
QTS000010	QTD000081	Fairfax_2014	monocyte_naive	CL_0002057	monocyte	naive	420	ENSG00000168566	ILMN_1754304	rs2757630	6	7561126	C	T	0.413095	-0.323192	0.0621119	3.11595e-07
QTS000010	QTD000081	Fairfax_2014	monocyte_naive	CL_0002057	monocyte	naive	420	ENSG00000168566	ILMN_1754304	rs9505241	6	7614748	G	C	0.110714	-1.04211	0.0788394	2.06023e-33
QTS000010	QTD000081	Fairfax_2014	monocyte_naive	CL_0002057	monocyte	naive	420	ENSG00000051620	ILMN_1755077	rs6570232	6	138408527	T	C	0.052381	-0.317401	0.0530885	4.94082e-09
QTS000010	QTD000081	Fairfax_2014	monocyte_naive	CL_0002057	monocyte	naive	420	ENSG00000112053	ILMN_1755843	rs60909394	6	36087155	C	T	0.121429	0.69586	0.104727	9.83849e-11
QTS000010	QTD000081	Fairfax_2014	monocyte_naive	CL_0002057	monocyte	naive	420	ENSG00000213719	ILMN_1756982	rs9268219	6	32316331	T	G	0.0809524	0.503656	0.106808	3.32289e-06
QTS000010	QTD000081	Fairfax_2014	monocyte_naive	CL_0002057	monocyte	naive	420	ENSG00000008196	ILMN_1758404	rs2817419	6	50845193	G	A	0.733333	-0.346547	0.0762897	7.34497e-06
QTS000010	QTD000081	Fairfax_2014	monocyte_naive	CL_0002057	monocyte	naive	420	ENSG00000130347	ILMN_1758827	rs1181554	6	106478353	G	T	0.369048	0.327184	0.0665217	1.27047e-06
QTS000010	QTD000081	Fairfax_2014	monocyte_naive	CL_0002057	monocyte	naive	420	ENSG00000130347	ILMN_1758827	rs55904932	6	106576695	G	A	0.0904762	-0.527853	0.100865	2.67934e-07
QTS000010	QTD000081	Fairfax_2014	monocyte_naive	CL_0002057	monocyte	naive	420	ENSG00000130347	ILMN_1758827	rs9384625	6	106629305	G	A	0.486905	-0.482207	0.058005	1.42667e-15
QTS000010	QTD000081	Fairfax_2014	monocyte_naive	CL_0002057	monocyte	naive	420	ENSG00000204256	ILMN_1758918	rs150358	6	32951747	G	A	0.332143	0.225371	0.0491185	5.96806e-06
QTS000010	QTD000081	Fairfax_2014	monocyte_naive	CL_0002057	monocyte	naive	420	ENSG00000204469	ILMN_1760563	rs707927	6	31777741	A	G	0.025	-0.811222	0.111891	2.1282e-12
QTS000010	QTD000081	Fairfax_2014	monocyte_naive	CL_0002057	monocyte	naive	420	ENSG00000197062	ILMN_1760982	rs2394049	6	28271903	A	G	0.378571	-0.271466	0.0427863	5.97121e-10
QTS000010	QTD000081	Fairfax_2014	monocyte_naive	CL_0002057	monocyte	naive	420	ENSG00000198721	ILMN_1761131	rs4959271	6	4103829	G	A	0.135714	-0.236078	0.0420441	3.65529e-08
QTS000010	QTD000081	Fairfax_2014	monocyte_naive	CL_0002057	monocyte	naive	420	ENSG00000050393	ILMN_1761961	rs3757254	6	13788020	T	C	0.284524	-0.304951	0.0440298	1.70827e-11
QTS000010	QTD000081	Fairfax_2014	monocyte_naive	CL_0002057	monocyte	naive	420	ENSG00000204386	ILMN_1763144	rs12195671	6	32063047	C	T	0.0178571	0.833998	0.160667	3.31939e-07
QTS000010	QTD000081	Fairfax_2014	monocyte_naive	CL_0002057	monocyte	naive	420	ENSG00000004809	ILMN_1763609	rs2428169	6	110491059	G	A	0.907143	-0.889037	0.11334	3.91686e-14
QTS000010	QTD000081	Fairfax_2014	monocyte_naive	CL_0002057	monocyte	naive	420	ENSG00000004809	ILMN_1763609	rs2428175	6	110486579	G	T	0.216667	-1.18401	0.0564164	1.02971e-66
QTS000010	QTD000081	Fairfax_2014	monocyte_naive	CL_0002057	monocyte	naive	420	ENSG00000004809	ILMN_1763609	rs2494551	6	110476360	A	C	0.89881	-1.41997	0.0873697	4.37071e-46
QTS000010	QTD000081	Fairfax_2014	monocyte_naive	CL_0002057	monocyte	naive	420	ENSG00000004809	ILMN_1763609	rs2878102	6	110427057	G	A	0.315476	0.492005	0.0676849	1.88056e-12
QTS000010	QTD000081	Fairfax_2014	monocyte_naive	CL_0002057	monocyte	naive	420	ENSG00000004809	ILMN_1763609	rs6928183	6	110477998	A	G	0.74881	-0.650679	0.0763529	3.13186e-16
QTS000010	QTD000081	Fairfax_2014	monocyte_naive	CL_0002057	monocyte	naive	420	ENSG00000204574	ILMN_1763875	rs112719667	6	30487296	C	T	0.0178571	0.926602	0.139344	9.5277e-11
QTS000010	QTD000081	Fairfax_2014	monocyte_naive	CL_0002057	monocyte	naive	420	ENSG00000204574	ILMN_1763875	rs115514325	6	30614301	A	G	0.025	1.13672	0.119946	2.23604e-19
QTS000010	QTD000081	Fairfax_2014	monocyte_naive	CL_0002057	monocyte	naive	420	ENSG00000204574	ILMN_1763875	rs2394390	6	30634044	T	C	0.047619	0.67146	0.0957195	9.71917e-12
QTS000010	QTD000081	Fairfax_2014	monocyte_naive	CL_0002057	monocyte	naive	420	ENSG00000204356	ILMN_1765532	rs547154	6	31943161	G	T	0.0916667	-0.550683	0.0684022	9.25665e-15
QTS000010	QTD000081	Fairfax_2014	monocyte_naive	CL_0002057	monocyte	naive	420	ENSG00000171453	ILMN_1767219	rs3957257	6	43647077	A	G	0.0345238	0.734191	0.150932	1.6467e-06
QTS000010	QTD000081	Fairfax_2014	monocyte_naive	CL_0002057	monocyte	naive	420	ENSG00000170899	ILMN_1771964	rs10484785	6	53485201	G	A	0.391667	0.316545	0.0702767	8.72377e-06
QTS000010	QTD000081	Fairfax_2014	monocyte_naive	CL_0002057	monocyte	naive	420	ENSG00000120254	ILMN_1772521	rs17756953	6	151261882	A	T	0.052381	-0.674093	0.15138	1.09665e-05
QTS000010	QTD000081	Fairfax_2014	monocyte_naive	CL_0002057	monocyte	naive	420	ENSG00000120262	ILMN_1772588	rs12525051	6	151592575	G	A	0.505952	-0.424621	0.0819569	3.48741e-07
QTS000010	QTD000081	Fairfax_2014	monocyte_naive	CL_0002057	monocyte	naive	420	ENSG00000120262	ILMN_1772588	rs138581118	6	151523559	G	A	0.0678571	0.615821	0.133804	5.59666e-06
QTS000010	QTD000081	Fairfax_2014	monocyte_naive	CL_0002057	monocyte	naive	420	ENSG00000120262	ILMN_1772588	rs9383929	6	151590737	T	A	0.29881	0.464117	0.0757667	2.14061e-09
QTS000010	QTD000081	Fairfax_2014	monocyte_naive	CL_0002057	monocyte	naive	420	ENSG00000225177	ILMN_1773553	rs12196991	6	138673797	T	C	0.205952	0.597698	0.0627429	1.51862e-19
QTS000010	QTD000081	Fairfax_2014	monocyte_naive	CL_0002057	monocyte	naive	420	ENSG00000225177	ILMN_1773553	rs34074612	6	138819820	G	A	0.0738095	0.551621	0.109836	7.67172e-07
QTS000010	QTD000081	Fairfax_2014	monocyte_naive	CL_0002057	monocyte	naive	420	ENSG00000225177	ILMN_1773553	rs4424103	6	138599567	T	C	0.247619	-0.501542	0.0583436	1.81426e-16
QTS000010	QTD000081	Fairfax_2014	monocyte_naive	CL_0002057	monocyte	naive	420	ENSG00000188428	ILMN_1776352	rs2748376	6	8014896	T	C	0.672619	0.184837	0.0380148	1.66363e-06
QTS000010	QTD000081	Fairfax_2014	monocyte_naive	CL_0002057	monocyte	naive	420	ENSG00000124641	ILMN_1777526	rs9349203	6	41925585	G	A	0.52619	-0.216406	0.0406422	1.68013e-07
QTS000010	QTD000081	Fairfax_2014	monocyte_naive	CL_0002057	monocyte	naive	420	ENSG00000124532	ILMN_1778677	rs2753923	6	24417681	T	C	0.625	-0.590804	0.047963	7.83247e-30
QTS000010	QTD000081	Fairfax_2014	monocyte_naive	CL_0002057	monocyte	naive	420	ENSG00000124532	ILMN_1778677	rs62401919	6	24453537	G	A	0.0345238	0.856021	0.159749	1.41104e-07
QTS000010	QTD000081	Fairfax_2014	monocyte_naive	CL_0002057	monocyte	naive	420	ENSG00000124532	ILMN_1778677	rs9393553	6	24401426	G	T	0.267857	0.353746	0.0598082	7.07849e-09
QTS000010	QTD000081	Fairfax_2014	monocyte_naive	CL_0002057	monocyte	naive	420	ENSG00000130349	ILMN_1778951	rs139455119	6	106565203	C	A	0.0178571	-0.915113	0.210275	1.71017e-05
QTS000010	QTD000081	Fairfax_2014	monocyte_naive	CL_0002057	monocyte	naive	420	ENSG00000189241	ILMN_1779014	rs11153606	6	116286413	A	T	0.210714	0.337919	0.0663508	5.41441e-07
QTS000010	QTD000081	Fairfax_2014	monocyte_naive	CL_0002057	monocyte	naive	420	ENSG00000124762	ILMN_1784602	rs4151702	6	36678211	G	C	0.183333	-0.401291	0.0619526	2.70927e-10
QTS000010	QTD000081	Fairfax_2014	monocyte_naive	CL_0002057	monocyte	naive	420	ENSG00000146085	ILMN_1785113	rs115307010	6	49166713	T	G	0.0333333	1.29402	0.190315	3.78007e-11
QTS000010	QTD000081	Fairfax_2014	monocyte_naive	CL_0002057	monocyte	naive	420	ENSG00000146085	ILMN_1785113	rs75582635	6	49286670	G	C	0.0440476	1.11338	0.170279	1.87415e-10
QTS000010	QTD000081	Fairfax_2014	monocyte_naive	CL_0002057	monocyte	naive	420	ENSG00000146085	ILMN_1785113	rs7769018	6	49476271	A	G	0.389286	0.845174	0.0474968	9.44779e-53
QTS000010	QTD000081	Fairfax_2014	monocyte_naive	CL_0002057	monocyte	naive	420	ENSG00000239264	ILMN_1788108	rs3812162	6	7911469	T	G	0.52619	0.378024	0.0592313	4.78261e-10
QTS000010	QTD000081	Fairfax_2014	monocyte_naive	CL_0002057	monocyte	naive	420	ENSG00000008018	ILMN_1789176	rs6456224	6	170481584	A	G	0.527381	0.295576	0.0692371	2.4478e-05
QTS000010	QTD000081	Fairfax_2014	monocyte_naive	CL_0002057	monocyte	naive	420	ENSG00000146278	ILMN_1789955	rs440562	6	89198857	A	C	0.55119	0.290904	0.0601187	1.86003e-06
QTS000010	QTD000081	Fairfax_2014	monocyte_naive	CL_0002057	monocyte	naive	420	ENSG00000112419	ILMN_1790533	rs7758006	6	143541916	T	G	0.184524	0.270364	0.0571133	3.05086e-06
QTS000010	QTD000081	Fairfax_2014	monocyte_naive	CL_0002057	monocyte	naive	420	ENSG00000079950	ILMN_1792518	rs9493326	6	132463085	G	A	0.208333	0.188712	0.0370103	5.25588e-07
QTS000010	QTD000081	Fairfax_2014	monocyte_naive	CL_0002057	monocyte	naive	420	ENSG00000092820	ILMN_1795937	rs12524389	6	158936578	C	T	0.10119	0.745445	0.103647	3.10486e-12
QTS000010	QTD000081	Fairfax_2014	monocyte_naive	CL_0002057	monocyte	naive	420	ENSG00000172594	ILMN_1796349	rs4945706	6	122708131	G	A	0.209524	-0.461801	0.0742912	1.26868e-09
QTS000010	QTD000081	Fairfax_2014	monocyte_naive	CL_0002057	monocyte	naive	420	ENSG00000146416	ILMN_1797974	rs4896653	6	143392568	A	G	0.222619	-0.317597	0.0609901	3.05412e-07
QTS000010	QTD000081	Fairfax_2014	monocyte_naive	CL_0002057	monocyte	naive	420	ENSG00000146476	ILMN_1798108	rs7749563	6	151579522	G	C	0.157143	-0.405217	0.0755829	1.39153e-07
QTS000010	QTD000081	Fairfax_2014	monocyte_naive	CL_0002057	monocyte	naive	420	ENSG00000024862	ILMN_1798659	rs11758074	6	138810845	G	C	0.0559524	0.427153	0.096367	1.2006e-05
QTS000010	QTD000081	Fairfax_2014	monocyte_naive	CL_0002057	monocyte	naive	420	ENSG00000204435	ILMN_1800461	rs755714	6	31642036	C	T	0.317857	-0.303822	0.0345798	4.43889e-17
QTS000010	QTD000081	Fairfax_2014	monocyte_naive	CL_0002057	monocyte	naive	420	ENSG00000124788	ILMN_1800951	rs522591	6	16754303	G	A	0.292857	0.312351	0.060479	3.78705e-07
QTS000010	QTD000081	Fairfax_2014	monocyte_naive	CL_0002057	monocyte	naive	420	ENSG00000132423	ILMN_1801378	rs6569950	6	99274874	A	G	0.396429	0.279157	0.062716	1.10576e-05
QTS000010	QTD000081	Fairfax_2014	monocyte_naive	CL_0002057	monocyte	naive	420	ENSG00000187626	ILMN_1804571	rs2076305	6	27407832	A	C	0.670238	-0.204615	0.0443138	5.22578e-06
QTS000010	QTD000081	Fairfax_2014	monocyte_naive	CL_0002057	monocyte	naive	420	ENSG00000124596	ILMN_1804834	rs116643871	6	40505206	G	A	0.0238095	-0.903283	0.203704	1.19142e-05
QTS000010	QTD000081	Fairfax_2014	monocyte_naive	CL_0002057	monocyte	naive	420	ENSG00000093134	ILMN_1804935	rs11965457	6	132733627	T	A	0.0809524	0.710793	0.128529	5.7451e-08
QTS000010	QTD000081	Fairfax_2014	monocyte_naive	CL_0002057	monocyte	naive	420	ENSG00000093134	ILMN_1804935	rs12526754	6	132739056	T	A	0.390476	-0.78649	0.0602074	8.67328e-33
QTS000010	QTD000081	Fairfax_2014	monocyte_naive	CL_0002057	monocyte	naive	420	ENSG00000093134	ILMN_1804935	rs73000187	6	132847693	G	A	0.178571	0.620571	0.0974085	5.11578e-10
QTS000010	QTD000081	Fairfax_2014	monocyte_naive	CL_0002057	monocyte	naive	420	ENSG00000066651	ILMN_1805481	rs1569741	6	126062330	G	A	0.45119	0.23854	0.0537165	1.15802e-05
QTS000010	QTD000081	Fairfax_2014	monocyte_naive	CL_0002057	monocyte	naive	420	ENSG00000277443	ILMN_1807042	rs6908767	6	113403811	T	A	0.759524	0.314336	0.0688432	6.60523e-06
QTS000010	QTD000081	Fairfax_2014	monocyte_naive	CL_0002057	monocyte	naive	420	ENSG00000172179	ILMN_1809352	rs12208818	6	22084823	T	C	0.0464286	0.70792	0.163305	1.84175e-05
QTS000010	QTD000081	Fairfax_2014	monocyte_naive	CL_0002057	monocyte	naive	420	ENSG00000135341	ILMN_1810176	rs56072239	6	90013816	T	C	0.492857	-0.256898	0.0569233	8.38642e-06
QTS000010	QTD000081	Fairfax_2014	monocyte_naive	CL_0002057	monocyte	naive	420	ENSG00000122335	ILMN_1812169	rs62437115	6	158168623	C	G	0.416667	0.50136	0.0607024	2.10121e-15
QTS000010	QTD000081	Fairfax_2014	monocyte_naive	CL_0002057	monocyte	naive	420	ENSG00000137161	ILMN_1812967	rs4714634	6	42933382	G	A	0.416667	0.247529	0.0465637	1.7573e-07
QTS000010	QTD000081	Fairfax_2014	monocyte_naive	CL_0002057	monocyte	naive	420	ENSG00000118495	ILMN_1815121	rs12525521	6	144050128	G	A	0.0809524	-0.520105	0.0919572	2.93287e-08
QTS000010	QTD000081	Fairfax_2014	monocyte_naive	CL_0002057	monocyte	naive	420	ENSG00000118495	ILMN_1815121	rs149110519	6	144064640	C	T	0.025	1.13762	0.172831	1.43794e-10
QTS000010	QTD000081	Fairfax_2014	monocyte_naive	CL_0002057	monocyte	naive	420	ENSG00000118495	ILMN_1815121	rs9496880	6	144144277	C	G	0.341667	0.321912	0.0601992	1.49411e-07
QTS000010	QTD000081	Fairfax_2014	monocyte_naive	CL_0002057	monocyte	naive	420	ENSG00000096433	ILMN_1815500	rs13192436	6	33632202	C	T	0.279762	0.773085	0.0640648	7.43416e-29
QTS000010	QTD000081	Fairfax_2014	monocyte_naive	CL_0002057	monocyte	naive	420	ENSG00000096433	ILMN_1815500	rs9380376	6	33757017	C	T	0.320238	-0.432363	0.0698326	1.46412e-09
QTS000010	QTD000081	Fairfax_2014	monocyte_naive	CL_0002057	monocyte	naive	420	ENSG00000225174	ILMN_1843425	rs35319392	6	107768403	C	T	0.0559524	0.630578	0.144404	1.60338e-05
QTS000010	QTD000081	Fairfax_2014	monocyte_naive	CL_0002057	monocyte	naive	420	ENSG00000111860	ILMN_1855286	rs9374747	6	118754693	T	G	0.738095	0.686595	0.0594582	7.37255e-27
QTS000010	QTD000081	Fairfax_2014	monocyte_naive	CL_0002057	monocyte	naive	420	ENSG00000272097	ILMN_1855386	rs11751759	6	10957777	G	A	0.047619	-0.877532	0.196623	1.04889e-05
QTS000010	QTD000081	Fairfax_2014	monocyte_naive	CL_0002057	monocyte	naive	420	ENSG00000235488	ILMN_1856564	rs1267484	6	14561505	T	G	0.294048	0.297708	0.0690108	2.01746e-05
QTS000010	QTD000081	Fairfax_2014	monocyte_naive	CL_0002057	monocyte	naive	420	ENSG00000270638	ILMN_1877912	rs12174648	6	146731081	G	A	0.179762	0.392541	0.0867635	7.97429e-06
QTS000010	QTD000081	Fairfax_2014	monocyte_naive	CL_0002057	monocyte	naive	420	ENSG00000274750	ILMN_1881081	rs11751812	6	26187106	G	T	0.0869048	0.703556	0.103286	3.50055e-11
QTS000010	QTD000081	Fairfax_2014	monocyte_naive	CL_0002057	monocyte	naive	420	ENSG00000112701	ILMN_2054233	rs10806042	6	75512293	C	T	0.460714	0.25777	0.0425644	3.18825e-09
QTS000010	QTD000081	Fairfax_2014	monocyte_naive	CL_0002057	monocyte	naive	420	ENSG00000137168	ILMN_2054392	rs9349015	6	36841846	A	G	0.25	-0.347618	0.0542921	4.2326e-10
QTS000010	QTD000081	Fairfax_2014	monocyte_naive	CL_0002057	monocyte	naive	420	ENSG00000112685	ILMN_2065783	rs145392713	6	638824	G	A	0.0285714	1.14954	0.18108	5.84722e-10
QTS000010	QTD000081	Fairfax_2014	monocyte_naive	CL_0002057	monocyte	naive	420	ENSG00000112685	ILMN_2065783	rs2039713	6	687753	G	T	0.742857	-0.482715	0.0750228	3.50786e-10
QTS000010	QTD000081	Fairfax_2014	monocyte_naive	CL_0002057	monocyte	naive	420	ENSG00000112685	ILMN_2065783	rs6597054	6	485620	C	T	0.0833333	-0.76954	0.100624	1.50414e-13
QTS000010	QTD000081	Fairfax_2014	monocyte_naive	CL_0002057	monocyte	naive	420	ENSG00000112685	ILMN_2065783	rs6918152	6	542159	A	G	0.641667	-0.373267	0.0623331	4.68129e-09
QTS000010	QTD000081	Fairfax_2014	monocyte_naive	CL_0002057	monocyte	naive	420	ENSG00000112685	ILMN_2065783	rs7775921	6	480560	C	T	0.0702381	0.749635	0.147852	6.0602e-07
QTS000010	QTD000081	Fairfax_2014	monocyte_naive	CL_0002057	monocyte	naive	420	ENSG00000112685	ILMN_2065783	rs9502452	6	694849	A	C	0.763095	-0.710999	0.0683327	1.25236e-22
QTS000010	QTD000081	Fairfax_2014	monocyte_naive	CL_0002057	monocyte	naive	420	ENSG00000188820	ILMN_2066849	rs117361304	6	116462456	T	G	0.0785714	-0.891252	0.061429	1.04653e-38
QTS000010	QTD000081	Fairfax_2014	monocyte_naive	CL_0002057	monocyte	naive	420	ENSG00000188820	ILMN_2066849	rs117778328	6	116712930	T	A	0.0107143	-1.64049	0.173711	2.89785e-19
QTS000010	QTD000081	Fairfax_2014	monocyte_naive	CL_0002057	monocyte	naive	420	ENSG00000188820	ILMN_2066849	rs2637678	6	116466215	T	C	0.39881	0.356328	0.0380683	5.56123e-19
QTS000010	QTD000081	Fairfax_2014	monocyte_naive	CL_0002057	monocyte	naive	420	ENSG00000180992	ILMN_2072603	rs4714741	6	44098142	C	T	0.49881	-0.493475	0.0382042	3.34154e-32
QTS000010	QTD000081	Fairfax_2014	monocyte_naive	CL_0002057	monocyte	naive	420	ENSG00000124562	ILMN_2086064	rs9368830	6	34700858	C	T	0.690476	0.30228	0.0472013	4.19932e-10
QTS000010	QTD000081	Fairfax_2014	monocyte_naive	CL_0002057	monocyte	naive	420	ENSG00000180872	ILMN_2086654	rs6900082	6	49764512	T	C	0.163095	0.390471	0.0942449	4.17259e-05
QTS000010	QTD000081	Fairfax_2014	monocyte_naive	CL_0002057	monocyte	naive	420	ENSG00000112304	ILMN_2098743	rs4560629	6	24689083	T	C	0.677381	0.408069	0.0523729	5.62277e-14
QTS000010	QTD000081	Fairfax_2014	monocyte_naive	CL_0002057	monocyte	naive	420	ENSG00000112304	ILMN_2098743	rs62400821	6	24750988	G	T	0.0488095	-0.688604	0.124361	5.53797e-08
QTS000010	QTD000081	Fairfax_2014	monocyte_naive	CL_0002057	monocyte	naive	420	ENSG00000112304	ILMN_2098743	rs73728673	6	24738984	C	T	0.127381	0.413191	0.0763276	1.06154e-07
QTS000010	QTD000081	Fairfax_2014	monocyte_naive	CL_0002057	monocyte	naive	420	ENSG00000146192	ILMN_2115005	rs13217855	6	37023139	G	A	0.0511905	1.19639	0.158337	2.79755e-13
QTS000010	QTD000081	Fairfax_2014	monocyte_naive	CL_0002057	monocyte	naive	420	ENSG00000146192	ILMN_2115005	rs55686291	6	37063421	T	A	0.0857143	1.10707	0.114461	4.79432e-20
QTS000010	QTD000081	Fairfax_2014	monocyte_naive	CL_0002057	monocyte	naive	420	ENSG00000146192	ILMN_2115005	rs708017	6	37028997	C	G	0.513095	-1.09048	0.0436087	3.89065e-84
QTS000010	QTD000081	Fairfax_2014	monocyte_naive	CL_0002057	monocyte	naive	420	ENSG00000118523	ILMN_2115125	rs2840808	6	132675727	A	G	0.469048	0.28461	0.0660922	2.08548e-05
QTS000010	QTD000081	Fairfax_2014	monocyte_naive	CL_0002057	monocyte	naive	420	ENSG00000172348	ILMN_2120210	rs56199710	6	46436046	A	T	0.0142857	-1.46035	0.334011	1.56596e-05
QTS000010	QTD000081	Fairfax_2014	monocyte_naive	CL_0002057	monocyte	naive	420	ENSG00000135334	ILMN_2148847	rs2754252	6	87676292	A	G	0.0678571	0.625793	0.121621	4.16847e-07
QTS000010	QTD000081	Fairfax_2014	monocyte_naive	CL_0002057	monocyte	naive	420	ENSG00000112031	ILMN_2175474	rs9479469	6	152969560	T	C	0.403571	0.350879	0.0641735	7.99179e-08
QTS000010	QTD000081	Fairfax_2014	monocyte_naive	CL_0002057	monocyte	naive	420	ENSG00000203970	ILMN_2190069	rs141394783	6	49521002	C	A	0.0190476	-1.21305	0.269274	8.69989e-06
QTS000010	QTD000081	Fairfax_2014	monocyte_naive	CL_0002057	monocyte	naive	420	ENSG00000203875	ILMN_2200659	rs4348284	6	85640676	C	T	0.441667	-1.20352	0.0341291	1.607e-125
QTS000010	QTD000081	Fairfax_2014	monocyte_naive	CL_0002057	monocyte	naive	420	ENSG00000206503	ILMN_2203950	rs2517715	6	29949662	T	C	0.342857	0.873615	0.058545	1.95054e-40
QTS000010	QTD000081	Fairfax_2014	monocyte_naive	CL_0002057	monocyte	naive	420	ENSG00000206503	ILMN_2203950	rs3116797	6	29704583	C	G	0.72619	0.590911	0.0694383	3.42263e-16
QTS000010	QTD000081	Fairfax_2014	monocyte_naive	CL_0002057	monocyte	naive	420	ENSG00000206503	ILMN_2203950	rs79166206	6	29799826	T	C	0.182143	0.677798	0.0993533	3.28101e-11
QTS000010	QTD000081	Fairfax_2014	monocyte_naive	CL_0002057	monocyte	naive	420	ENSG00000206503	ILMN_2203950	rs9259329	6	29893357	T	G	0.77619	0.825022	0.0766521	6.26057e-24
QTS000010	QTD000081	Fairfax_2014	monocyte_naive	CL_0002057	monocyte	naive	420	ENSG00000206503	ILMN_2203950	rs9260375	6	29950214	C	T	0.244048	-1.18307	0.120837	1.86236e-20
QTS000010	QTD000081	Fairfax_2014	monocyte_naive	CL_0002057	monocyte	naive	420	ENSG00000206503	ILMN_2203950	rs9468631	6	29808071	C	T	0.211905	0.80803	0.105189	1.19351e-13
QTS000010	QTD000081	Fairfax_2014	monocyte_naive	CL_0002057	monocyte	naive	420	ENSG00000188056	ILMN_2205322	rs2006080	6	41199030	T	C	0.784524	-0.506478	0.0799515	6.32911e-10
QTS000010	QTD000081	Fairfax_2014	monocyte_naive	CL_0002057	monocyte	naive	420	ENSG00000188056	ILMN_2205322	rs57959942	6	41206422	G	A	0.32619	-0.469835	0.06911	3.80448e-11
QTS000010	QTD000081	Fairfax_2014	monocyte_naive	CL_0002057	monocyte	naive	420	ENSG00000188056	ILMN_2205322	rs6915227	6	41196284	C	G	0.0547619	0.906016	0.144531	9.33618e-10
QTS000010	QTD000081	Fairfax_2014	monocyte_naive	CL_0002057	monocyte	naive	420	ENSG00000188056	ILMN_2205322	rs80325844	6	41228866	C	T	0.0416667	1.03512	0.179116	1.50052e-08
QTS000010	QTD000081	Fairfax_2014	monocyte_naive	CL_0002057	monocyte	naive	420	ENSG00000188056	ILMN_2205322	rs9369265	6	41228867	T	C	0.763095	-1.22311	0.0486327	9.43718e-85
QTS000010	QTD000081	Fairfax_2014	monocyte_naive	CL_0002057	monocyte	naive	420	ENSG00000111837	ILMN_2209115	rs111468923	6	10687369	G	A	0.0357143	1.1173	0.221737	7.07011e-07
QTS000010	QTD000081	Fairfax_2014	monocyte_naive	CL_0002057	monocyte	naive	420	ENSG00000111837	ILMN_2209115	rs115447463	6	10804039	T	A	0.0130952	1.49753	0.347482	2.05499e-05
QTS000010	QTD000081	Fairfax_2014	monocyte_naive	CL_0002057	monocyte	naive	420	ENSG00000111837	ILMN_2209115	rs12204666	6	10837435	T	A	0.194048	-0.475438	0.0900364	2.10663e-07
QTS000010	QTD000081	Fairfax_2014	monocyte_naive	CL_0002057	monocyte	naive	420	ENSG00000111837	ILMN_2209115	rs3798699	6	10568219	T	C	0.7	-0.475786	0.0740014	3.61018e-10
QTS000010	QTD000081	Fairfax_2014	monocyte_naive	CL_0002057	monocyte	naive	420	ENSG00000111837	ILMN_2209115	rs3846851	6	11036351	T	A	0.775	-0.571283	0.0804394	5.56117e-12
QTS000010	QTD000081	Fairfax_2014	monocyte_naive	CL_0002057	monocyte	naive	420	ENSG00000111837	ILMN_2209115	rs4711105	6	10849163	T	G	0.366667	0.498567	0.0730597	3.24003e-11
QTS000010	QTD000081	Fairfax_2014	monocyte_naive	CL_0002057	monocyte	naive	420	ENSG00000111837	ILMN_2209115	rs4713081	6	10960336	T	C	0.972619	-1.43893	0.224186	3.85377e-10
QTS000010	QTD000081	Fairfax_2014	monocyte_naive	CL_0002057	monocyte	naive	420	ENSG00000111837	ILMN_2209115	rs4713206	6	11146642	G	A	0.666667	-0.30286	0.0696087	1.71837e-05
QTS000010	QTD000081	Fairfax_2014	monocyte_naive	CL_0002057	monocyte	naive	420	ENSG00000111837	ILMN_2209115	rs526495	6	10763079	G	A	0.771429	-1.28202	0.0526196	2.20092e-81
QTS000010	QTD000081	Fairfax_2014	monocyte_naive	CL_0002057	monocyte	naive	420	ENSG00000111837	ILMN_2209115	rs529124	6	10738580	C	T	0.35119	-0.321575	0.0681912	3.31867e-06
QTS000010	QTD000081	Fairfax_2014	monocyte_naive	CL_0002057	monocyte	naive	420	ENSG00000111837	ILMN_2209115	rs7764197	6	10613224	C	T	0.0833333	0.671745	0.123171	8.59647e-08
QTS000010	QTD000081	Fairfax_2014	monocyte_naive	CL_0002057	monocyte	naive	420	ENSG00000111837	ILMN_2209115	rs9368453	6	10894022	G	A	0.375	0.311573	0.0695589	9.75562e-06
QTS000010	QTD000081	Fairfax_2014	monocyte_naive	CL_0002057	monocyte	naive	420	ENSG00000111837	ILMN_2209115	rs9393638	6	10758657	G	T	0.10119	1.14533	0.130852	5.68698e-17
QTS000010	QTD000081	Fairfax_2014	monocyte_naive	CL_0002057	monocyte	naive	420	ENSG00000135525	ILMN_2216815	rs35350783	6	136365927	C	T	0.025	1.67106	0.201083	1.45671e-15
QTS000010	QTD000081	Fairfax_2014	monocyte_naive	CL_0002057	monocyte	naive	420	ENSG00000112110	ILMN_2230672	rs1128670	6	159790604	G	A	0.765476	-0.24986	0.0361971	1.97809e-11
QTS000010	QTD000081	Fairfax_2014	monocyte_naive	CL_0002057	monocyte	naive	420	ENSG00000111859	ILMN_2261076	rs4526180	6	11179186	G	A	0.553571	-0.138031	0.0246683	4.05887e-08
QTS000010	QTD000081	Fairfax_2014	monocyte_naive	CL_0002057	monocyte	naive	420	ENSG00000196284	ILMN_2274199	rs9463081	6	45265371	G	A	0.382143	-0.394492	0.0693527	2.46338e-08
QTS000010	QTD000081	Fairfax_2014	monocyte_naive	CL_0002057	monocyte	naive	420	ENSG00000137203	ILMN_2275760	rs9366500	6	10566882	C	T	0.678571	-0.341233	0.073602	4.79467e-06
QTS000010	QTD000081	Fairfax_2014	monocyte_naive	CL_0002057	monocyte	naive	420	ENSG00000137309	ILMN_2311537	rs150459394	6	34218183	A	T	0.0916667	0.518855	0.077651	7.82187e-11
QTS000010	QTD000081	Fairfax_2014	monocyte_naive	CL_0002057	monocyte	naive	420	ENSG00000112514	ILMN_2311989	rs7752202	6	33421826	C	T	0.15119	-0.513481	0.0653618	3.6054e-14
QTS000010	QTD000081	Fairfax_2014	monocyte_naive	CL_0002057	monocyte	naive	420	ENSG00000120438	ILMN_2313434	rs4709368	6	159783095	T	C	0.766667	-0.993813	0.0612675	5.96531e-46
QTS000010	QTD000081	Fairfax_2014	monocyte_naive	CL_0002057	monocyte	naive	420	ENSG00000124615	ILMN_2323801	rs116862472	6	39932022	G	A	0.0142857	1.9194	0.291646	1.44675e-10
QTS000010	QTD000081	Fairfax_2014	monocyte_naive	CL_0002057	monocyte	naive	420	ENSG00000204410	ILMN_2325394	rs2075801	6	31760490	G	A	0.172619	-0.442159	0.0690202	4.14524e-10
QTS000010	QTD000081	Fairfax_2014	monocyte_naive	CL_0002057	monocyte	naive	420	ENSG00000204410	ILMN_2325394	rs2442719	6	31352761	C	T	0.486905	0.317857	0.0599462	1.88379e-07
QTS000010	QTD000081	Fairfax_2014	monocyte_naive	CL_0002057	monocyte	naive	420	ENSG00000204410	ILMN_2325394	rs3130783	6	30806580	G	A	0.784524	0.332222	0.06527	5.49442e-07
QTS000010	QTD000081	Fairfax_2014	monocyte_naive	CL_0002057	monocyte	naive	420	ENSG00000112096	ILMN_2336781	rs78550031	6	159728147	T	C	0.0547619	1.63941	0.116097	4.23977e-37
QTS000010	QTD000081	Fairfax_2014	monocyte_naive	CL_0002057	monocyte	naive	420	ENSG00000135549	ILMN_2337263	rs9401572	6	122699535	G	A	0.789286	0.516419	0.0786615	1.59605e-10
QTS000010	QTD000081	Fairfax_2014	monocyte_naive	CL_0002057	monocyte	naive	420	ENSG00000112210	ILMN_2346997	rs16888392	6	57211754	G	A	0.129762	0.964267	0.0883748	1.78858e-24
QTS000010	QTD000081	Fairfax_2014	monocyte_naive	CL_0002057	monocyte	naive	420	ENSG00000112763	ILMN_2364852	rs56034653	6	26576399	T	C	0.1	0.537487	0.0846231	5.73393e-10
QTS000010	QTD000081	Fairfax_2014	monocyte_naive	CL_0002057	monocyte	naive	420	ENSG00000112667	ILMN_2380588	rs77379690	6	43219037	A	T	0.107143	-0.688648	0.0754287	3.29492e-18
QTS000010	QTD000081	Fairfax_2014	monocyte_naive	CL_0002057	monocyte	naive	420	ENSG00000135297	ILMN_2380740	rs4708055	6	73458258	C	A	0.697619	0.28307	0.042485	8.79247e-11
QTS000010	QTD000081	Fairfax_2014	monocyte_naive	CL_0002057	monocyte	naive	420	ENSG00000112280	ILMN_2390099	rs72924575	6	71086794	C	A	0.122619	-0.491451	0.105441	4.27942e-06
QTS000010	QTD000081	Fairfax_2014	monocyte_naive	CL_0002057	monocyte	naive	420	ENSG00000203797	ILMN_2393456	rs3757351	6	110414427	A	G	0.421429	0.666845	0.0635172	5.75131e-23
QTS000010	QTD000081	Fairfax_2014	monocyte_naive	CL_0002057	monocyte	naive	420	ENSG00000213066	ILMN_2411116	rs4710185	6	167108898	G	A	0.352381	0.288573	0.0601059	2.22444e-06
QTS000010	QTD000081	Fairfax_2014	monocyte_naive	CL_0002057	monocyte	naive	420	ENSG00000124593	ILMN_3235113	rs1051130	6	41936044	A	C	0.522619	-0.303532	0.061616	1.22392e-06
QTS000010	QTD000081	Fairfax_2014	monocyte_naive	CL_0002057	monocyte	naive	420	ENSG00000145949	ILMN_3239568	rs2038760	6	2680498	C	T	0.180952	0.671153	0.0838975	1.32453e-14
QTS000010	QTD000081	Fairfax_2014	monocyte_naive	CL_0002057	monocyte	naive	420	ENSG00000145949	ILMN_3239568	rs9391961	6	2688409	A	T	0.117857	-0.626814	0.0996243	8.15359e-10
QTS000010	QTD000081	Fairfax_2014	monocyte_naive	CL_0002057	monocyte	naive	420	ENSG00000145949	ILMN_3239568	rs9503243	6	2661611	A	G	0.479762	0.306283	0.0661986	5.00762e-06
QTS000010	QTD000081	Fairfax_2014	monocyte_naive	CL_0002057	monocyte	naive	420	ENSG00000135324	ILMN_3241451	rs9353221	6	84742749	T	C	0.646429	0.317598	0.07128	1.0838e-05
QTS000010	QTD000081	Fairfax_2014	monocyte_naive	CL_0002057	monocyte	naive	420	ENSG00000065060	ILMN_3242462	rs7752522	6	34792806	T	C	0.308333	0.681587	0.0494607	1.06805e-35
QTS000010	QTD000081	Fairfax_2014	monocyte_naive	CL_0002057	monocyte	naive	420	ENSG00000146242	ILMN_3247223	rs188801616	6	82364851	A	G	0.0202381	1.70342	0.24278	9.62884e-12
QTS000010	QTD000081	Fairfax_2014	monocyte_naive	CL_0002057	monocyte	naive	420	ENSG00000156508	ILMN_3251737	rs142121637	6	73575298	A	C	0.0416667	1.34011	0.163938	3.85133e-15
QTS000010	QTD000081	Fairfax_2014	monocyte_naive	CL_0002057	monocyte	naive	420	ENSG00000156508	ILMN_3251737	rs1874230	6	73518326	A	G	0.682143	-0.841226	0.0539555	2.90809e-43
QTS000010	QTD000081	Fairfax_2014	monocyte_naive	CL_0002057	monocyte	naive	420	ENSG00000156508	ILMN_3251737	rs72960018	6	73452449	G	A	0.253571	-0.541585	0.0790673	2.7613e-11
QTS000010	QTD000081	Fairfax_2014	monocyte_naive	CL_0002057	monocyte	naive	420	ENSG00000230910	ILMN_3279449	rs113071537	6	68744508	C	T	0.330952	-0.820803	0.059915	2.28891e-35
QTS000010	QTD000081	Fairfax_2014	monocyte_naive	CL_0002057	monocyte	naive	420	ENSG00000106351	ILMN_1652023	rs138176721	7	100641897	C	G	0.0345238	1.00248	0.219072	6.31013e-06
QTS000010	QTD000081	Fairfax_2014	monocyte_naive	CL_0002057	monocyte	naive	420	ENSG00000105835	ILMN_1653871	rs1790060	7	105679202	C	T	0.14881	0.363606	0.0768194	3.05906e-06
QTS000010	QTD000081	Fairfax_2014	monocyte_naive	CL_0002057	monocyte	naive	420	ENSG00000240230	ILMN_1656656	rs57492282	7	982224	G	A	0.105952	-0.467625	0.0786204	5.87683e-09
QTS000010	QTD000081	Fairfax_2014	monocyte_naive	CL_0002057	monocyte	naive	420	ENSG00000005075	ILMN_1657317	rs1131384	7	102473394	C	T	0.0630952	1.71501	0.110547	6.19134e-43
QTS000010	QTD000081	Fairfax_2014	monocyte_naive	CL_0002057	monocyte	naive	420	ENSG00000005075	ILMN_1657317	rs184787600	7	102472467	C	T	0.0119048	2.33317	0.319488	1.50656e-12
QTS000010	QTD000081	Fairfax_2014	monocyte_naive	CL_0002057	monocyte	naive	420	ENSG00000005075	ILMN_1657317	rs9692124	7	102473977	T	G	0.72381	0.943621	0.061065	1.12429e-42
QTS000010	QTD000081	Fairfax_2014	monocyte_naive	CL_0002057	monocyte	naive	420	ENSG00000214253	ILMN_1658351	rs7778271	7	101231073	T	C	0.0511905	-1.20101	0.0860871	2.12762e-36
QTS000010	QTD000081	Fairfax_2014	monocyte_naive	CL_0002057	monocyte	naive	420	ENSG00000182165	ILMN_1658469	rs4728688	7	87203287	G	A	0.764286	0.303213	0.0585713	3.56206e-07
QTS000010	QTD000081	Fairfax_2014	monocyte_naive	CL_0002057	monocyte	naive	420	ENSG00000164535	ILMN_1658885	rs35156887	7	6375287	G	C	0.160714	0.521492	0.078313	8.99737e-11
QTS000010	QTD000081	Fairfax_2014	monocyte_naive	CL_0002057	monocyte	naive	420	ENSG00000196367	ILMN_1660368	rs11972846	7	99084900	A	G	0.563095	-0.219433	0.0504988	1.76065e-05
QTS000010	QTD000081	Fairfax_2014	monocyte_naive	CL_0002057	monocyte	naive	420	ENSG00000106392	ILMN_1662578	rs10952047	7	7249912	T	C	0.128571	0.32616	0.0593814	7.00833e-08
QTS000010	QTD000081	Fairfax_2014	monocyte_naive	CL_0002057	monocyte	naive	420	ENSG00000188372	ILMN_1662970	rs11760860	7	76917661	A	G	0.0345238	1.11127	0.208029	1.53732e-07
QTS000010	QTD000081	Fairfax_2014	monocyte_naive	CL_0002057	monocyte	naive	420	ENSG00000188372	ILMN_1662970	rs145620410	7	76377925	G	T	0.025	1.07918	0.217032	9.78291e-07
QTS000010	QTD000081	Fairfax_2014	monocyte_naive	CL_0002057	monocyte	naive	420	ENSG00000188372	ILMN_1662970	rs149922671	7	76555065	C	G	0.0119048	1.68445	0.310027	9.57024e-08
QTS000010	QTD000081	Fairfax_2014	monocyte_naive	CL_0002057	monocyte	naive	420	ENSG00000188372	ILMN_1662970	rs2906999	7	76440494	T	C	0.477381	0.692533	0.0612054	5.58874e-26
QTS000010	QTD000081	Fairfax_2014	monocyte_naive	CL_0002057	monocyte	naive	420	ENSG00000188372	ILMN_1662970	rs3973178	7	76117908	G	C	0.075	0.73589	0.135799	1.03104e-07
QTS000010	QTD000081	Fairfax_2014	monocyte_naive	CL_0002057	monocyte	naive	420	ENSG00000188372	ILMN_1662970	rs6465115	7	76370652	G	A	0.303571	-0.429261	0.0751206	2.13795e-08
QTS000010	QTD000081	Fairfax_2014	monocyte_naive	CL_0002057	monocyte	naive	420	ENSG00000188372	ILMN_1662970	rs73140090	7	76505356	C	G	0.0345238	-1.29517	0.19736	1.62162e-10
QTS000010	QTD000081	Fairfax_2014	monocyte_naive	CL_0002057	monocyte	naive	420	ENSG00000188372	ILMN_1662970	rs75292946	7	76594881	A	G	0.294048	1.16334	0.0504813	1.09653e-75
QTS000010	QTD000081	Fairfax_2014	monocyte_naive	CL_0002057	monocyte	naive	420	ENSG00000188372	ILMN_1662970	rs76589757	7	76383306	C	G	0.0214286	1.28033	0.238692	1.37217e-07
QTS000010	QTD000081	Fairfax_2014	monocyte_naive	CL_0002057	monocyte	naive	420	ENSG00000188372	ILMN_1662970	rs77651535	7	76274126	C	T	0.115476	0.662968	0.113567	1.0864e-08
QTS000010	QTD000081	Fairfax_2014	monocyte_naive	CL_0002057	monocyte	naive	420	ENSG00000188372	ILMN_1662970	rs78899619	7	76677399	A	T	0.119048	-0.508829	0.103556	1.30085e-06
QTS000010	QTD000081	Fairfax_2014	monocyte_naive	CL_0002057	monocyte	naive	420	ENSG00000188372	ILMN_1662970	rs9655995	7	76756422	T	C	0.519048	0.399619	0.0673654	6.42048e-09
QTS000010	QTD000081	Fairfax_2014	monocyte_naive	CL_0002057	monocyte	naive	420	ENSG00000106003	ILMN_1663080	rs13247991	7	2520574	C	G	0.0916667	-0.370375	0.0663509	4.36041e-08
QTS000010	QTD000081	Fairfax_2014	monocyte_naive	CL_0002057	monocyte	naive	420	ENSG00000106003	ILMN_1663080	rs2906148	7	2484745	A	G	0.45	-0.213114	0.0398401	1.48052e-07
QTS000010	QTD000081	Fairfax_2014	monocyte_naive	CL_0002057	monocyte	naive	420	ENSG00000106003	ILMN_1663080	rs3735106	7	2542599	A	G	0.369048	-0.259528	0.0384925	5.38825e-11
QTS000010	QTD000081	Fairfax_2014	monocyte_naive	CL_0002057	monocyte	naive	420	ENSG00000133597	ILMN_1663132	rs2908235	7	140668293	C	T	0.0642857	-1.59759	0.0930037	4.48694e-50
QTS000010	QTD000081	Fairfax_2014	monocyte_naive	CL_0002057	monocyte	naive	420	ENSG00000166508	ILMN_1663195	rs150474818	7	100291880	G	A	0.0321429	0.889979	0.170088	2.68986e-07
QTS000010	QTD000081	Fairfax_2014	monocyte_naive	CL_0002057	monocyte	naive	420	ENSG00000164897	ILMN_1666050	rs146470234	7	151083513	C	A	0.022619	0.739224	0.147895	8.62475e-07
QTS000010	QTD000081	Fairfax_2014	monocyte_naive	CL_0002057	monocyte	naive	420	ENSG00000006652	ILMN_1667561	rs10487348	7	112170949	A	G	0.284524	0.403716	0.0617461	1.87685e-10
QTS000010	QTD000081	Fairfax_2014	monocyte_naive	CL_0002057	monocyte	naive	420	ENSG00000006652	ILMN_1667561	rs10953712	7	112474448	A	G	0.505952	0.329679	0.0593149	4.95403e-08
QTS000010	QTD000081	Fairfax_2014	monocyte_naive	CL_0002057	monocyte	naive	420	ENSG00000006652	ILMN_1667561	rs11768723	7	112445334	A	G	0.602381	0.373106	0.0638768	1.06634e-08
QTS000010	QTD000081	Fairfax_2014	monocyte_naive	CL_0002057	monocyte	naive	420	ENSG00000006652	ILMN_1667561	rs149182942	7	112146785	G	A	0.0452381	1.03066	0.146186	7.74656e-12
QTS000010	QTD000081	Fairfax_2014	monocyte_naive	CL_0002057	monocyte	naive	420	ENSG00000006652	ILMN_1667561	rs3109109	7	112445345	T	C	0.141667	0.979761	0.0845945	5.45828e-27
QTS000010	QTD000081	Fairfax_2014	monocyte_naive	CL_0002057	monocyte	naive	420	ENSG00000006652	ILMN_1667561	rs35930058	7	112475904	G	C	0.0202381	-1.79858	0.204726	4.46555e-17
QTS000010	QTD000081	Fairfax_2014	monocyte_naive	CL_0002057	monocyte	naive	420	ENSG00000006652	ILMN_1667561	rs6970738	7	112344528	A	G	0.197619	-0.507297	0.0753151	5.61422e-11
QTS000010	QTD000081	Fairfax_2014	monocyte_naive	CL_0002057	monocyte	naive	420	ENSG00000006652	ILMN_1667561	rs75968121	7	113046778	C	T	0.0392857	0.780866	0.154449	6.50414e-07
QTS000010	QTD000081	Fairfax_2014	monocyte_naive	CL_0002057	monocyte	naive	420	ENSG00000278685	ILMN_1669713	rs1860871	7	150692505	T	C	0.0869048	-0.608914	0.124988	1.5897e-06
QTS000010	QTD000081	Fairfax_2014	monocyte_naive	CL_0002057	monocyte	naive	420	ENSG00000169919	ILMN_1669878	rs11765757	7	65354775	T	C	0.0119048	-1.14806	0.243677	3.3867e-06
QTS000010	QTD000081	Fairfax_2014	monocyte_naive	CL_0002057	monocyte	naive	420	ENSG00000180354	ILMN_1672605	rs62623406	7	30162715	C	T	0.025	-1.04852	0.215215	1.58821e-06
QTS000010	QTD000081	Fairfax_2014	monocyte_naive	CL_0002057	monocyte	naive	420	ENSG00000241258	ILMN_1672966	rs4506088	7	66670470	G	A	0.604762	0.303731	0.0663108	6.1864e-06
QTS000010	QTD000081	Fairfax_2014	monocyte_naive	CL_0002057	monocyte	naive	420	ENSG00000106305	ILMN_1673252	rs7797466	7	6007152	G	A	0.177381	-0.530287	0.0656831	7.88467e-15
QTS000010	QTD000081	Fairfax_2014	monocyte_naive	CL_0002057	monocyte	naive	420	ENSG00000106211	ILMN_1674236	rs1558441	7	76299980	A	G	0.271429	-0.282683	0.0597283	3.06524e-06
QTS000010	QTD000081	Fairfax_2014	monocyte_naive	CL_0002057	monocyte	naive	420	ENSG00000178809	ILMN_1674364	rs2302006	7	75813412	T	G	0.191667	0.403867	0.0879798	5.9101e-06
QTS000010	QTD000081	Fairfax_2014	monocyte_naive	CL_0002057	monocyte	naive	420	ENSG00000188191	ILMN_1674390	rs9330376	7	577867	G	A	0.330952	0.490822	0.0991394	1.0865e-06
QTS000010	QTD000081	Fairfax_2014	monocyte_naive	CL_0002057	monocyte	naive	420	ENSG00000086289	ILMN_1675797	rs7807193	7	37895071	A	G	0.304762	-0.469339	0.0691249	4.01448e-11
QTS000010	QTD000081	Fairfax_2014	monocyte_naive	CL_0002057	monocyte	naive	420	ENSG00000106348	ILMN_1676515	rs140339347	7	128926752	T	A	0.0178571	0.868141	0.160095	1.01152e-07
QTS000010	QTD000081	Fairfax_2014	monocyte_naive	CL_0002057	monocyte	naive	420	ENSG00000106348	ILMN_1676515	rs1864233	7	128415919	A	T	0.0595238	0.775544	0.0743051	9.57877e-23
QTS000010	QTD000081	Fairfax_2014	monocyte_naive	CL_0002057	monocyte	naive	420	ENSG00000106348	ILMN_1676515	rs79192069	7	128463551	T	C	0.394048	0.221316	0.039678	4.46087e-08
QTS000010	QTD000081	Fairfax_2014	monocyte_naive	CL_0002057	monocyte	naive	420	ENSG00000127948	ILMN_1677768	rs10270398	7	76381139	C	G	0.228571	-0.331126	0.0667607	1.03976e-06
QTS000010	QTD000081	Fairfax_2014	monocyte_naive	CL_0002057	monocyte	naive	420	ENSG00000127948	ILMN_1677768	rs10952869	7	76217135	A	G	0.189286	0.314152	0.0711701	1.30256e-05
QTS000010	QTD000081	Fairfax_2014	monocyte_naive	CL_0002057	monocyte	naive	420	ENSG00000127948	ILMN_1677768	rs38582	7	76823719	A	G	0.482143	-0.295286	0.0668853	1.29849e-05
QTS000010	QTD000081	Fairfax_2014	monocyte_naive	CL_0002057	monocyte	naive	420	ENSG00000188707	ILMN_1678863	rs11760220	7	149560672	T	G	0.022619	1.06182	0.241056	1.35671e-05
QTS000010	QTD000081	Fairfax_2014	monocyte_naive	CL_0002057	monocyte	naive	420	ENSG00000136271	ILMN_1679405	rs217385	7	44562588	G	T	0.421429	-0.191689	0.0424452	8.27069e-06
QTS000010	QTD000081	Fairfax_2014	monocyte_naive	CL_0002057	monocyte	naive	420	ENSG00000135241	ILMN_1680223	rs17155713	7	108422227	C	T	0.0178571	-0.925328	0.129533	4.25463e-12
QTS000010	QTD000081	Fairfax_2014	monocyte_naive	CL_0002057	monocyte	naive	420	ENSG00000164654	ILMN_1680644	rs11772656	7	7615395	C	A	0.853571	-0.451622	0.0901451	8.14758e-07
QTS000010	QTD000081	Fairfax_2014	monocyte_naive	CL_0002057	monocyte	naive	420	ENSG00000233306	ILMN_1680772	rs28620617	7	38361383	C	T	0.3	-0.321925	0.0747633	2.08851e-05
QTS000010	QTD000081	Fairfax_2014	monocyte_naive	CL_0002057	monocyte	naive	420	ENSG00000009954	ILMN_1680831	rs73133091	7	73413999	G	T	0.0666667	0.434066	0.0891402	1.60714e-06
QTS000010	QTD000081	Fairfax_2014	monocyte_naive	CL_0002057	monocyte	naive	420	ENSG00000161036	ILMN_1682368	rs4473948	7	102471950	A	T	0.72619	-0.471211	0.0466358	1.48388e-21
QTS000010	QTD000081	Fairfax_2014	monocyte_naive	CL_0002057	monocyte	naive	420	ENSG00000153814	ILMN_1682727	rs12154388	7	28229151	G	C	0.134524	-0.451594	0.0711011	5.73763e-10
QTS000010	QTD000081	Fairfax_2014	monocyte_naive	CL_0002057	monocyte	naive	420	ENSG00000153814	ILMN_1682727	rs2158799	7	28237488	C	G	0.625	-0.749648	0.0388665	2.84427e-59
QTS000010	QTD000081	Fairfax_2014	monocyte_naive	CL_0002057	monocyte	naive	420	ENSG00000153814	ILMN_1682727	rs73078527	7	28248344	C	T	0.0488095	0.904317	0.121598	6.20585e-13
QTS000010	QTD000081	Fairfax_2014	monocyte_naive	CL_0002057	monocyte	naive	420	ENSG00000064419	ILMN_1683811	rs117619335	7	129072123	A	G	0.0440476	-0.709156	0.158185	9.59091e-06
QTS000010	QTD000081	Fairfax_2014	monocyte_naive	CL_0002057	monocyte	naive	420	ENSG00000064419	ILMN_1683811	rs3757388	7	128935969	G	A	0.641667	-0.366624	0.0690895	1.84433e-07
QTS000010	QTD000081	Fairfax_2014	monocyte_naive	CL_0002057	monocyte	naive	420	ENSG00000064419	ILMN_1683811	rs77829177	7	129226272	A	G	0.027381	-0.988785	0.214584	5.45761e-06
QTS000010	QTD000081	Fairfax_2014	monocyte_naive	CL_0002057	monocyte	naive	420	ENSG00000105829	ILMN_1684042	rs2299416	7	93997787	T	C	0.364286	-0.28437	0.032196	3.13724e-17
QTS000010	QTD000081	Fairfax_2014	monocyte_naive	CL_0002057	monocyte	naive	420	ENSG00000188037	ILMN_1686865	rs45554138	7	143345890	A	G	0.196429	0.429936	0.0899779	2.47738e-06
QTS000010	QTD000081	Fairfax_2014	monocyte_naive	CL_0002057	monocyte	naive	420	ENSG00000186480	ILMN_1686989	rs36176134	7	155315300	A	G	0.717857	0.411055	0.0522678	3.40104e-14
QTS000010	QTD000081	Fairfax_2014	monocyte_naive	CL_0002057	monocyte	naive	420	ENSG00000086288	ILMN_1691334	rs1450178	7	37715479	G	A	0.363095	-0.582924	0.0652231	1.42421e-17
QTS000010	QTD000081	Fairfax_2014	monocyte_naive	CL_0002057	monocyte	naive	420	ENSG00000106605	ILMN_1691436	rs1181592	7	43735534	T	C	0.654762	0.593565	0.0551877	6.6878e-24
QTS000010	QTD000081	Fairfax_2014	monocyte_naive	CL_0002057	monocyte	naive	420	ENSG00000106605	ILMN_1691436	rs148698330	7	43651921	C	T	0.05	-1.07074	0.139721	1.35133e-13
QTS000010	QTD000081	Fairfax_2014	monocyte_naive	CL_0002057	monocyte	naive	420	ENSG00000106605	ILMN_1691436	rs4077509	7	43619205	T	G	0.446429	-0.818323	0.0477562	6.84136e-50
QTS000010	QTD000081	Fairfax_2014	monocyte_naive	CL_0002057	monocyte	naive	420	ENSG00000008282	ILMN_1691458	rs176500	7	106110521	A	C	0.260714	-0.368378	0.04742	6.59467e-14
QTS000010	QTD000081	Fairfax_2014	monocyte_naive	CL_0002057	monocyte	naive	420	ENSG00000136286	ILMN_1692295	rs113369035	7	45049736	C	T	0.022619	0.971248	0.179658	1.10265e-07
QTS000010	QTD000081	Fairfax_2014	monocyte_naive	CL_0002057	monocyte	naive	420	ENSG00000136286	ILMN_1692295	rs59388988	7	44977603	G	C	0.227381	0.747401	0.0462526	1.09751e-45
QTS000010	QTD000081	Fairfax_2014	monocyte_naive	CL_0002057	monocyte	naive	420	ENSG00000136286	ILMN_1692295	rs73105869	7	45012899	T	C	0.110714	-0.534784	0.0802091	8.55086e-11
QTS000010	QTD000081	Fairfax_2014	monocyte_naive	CL_0002057	monocyte	naive	420	ENSG00000127951	ILMN_1693009	rs2075761	7	77199636	C	T	0.0964286	-0.419993	0.0892354	3.46382e-06
QTS000010	QTD000081	Fairfax_2014	monocyte_naive	CL_0002057	monocyte	naive	420	ENSG00000105808	ILMN_1694404	rs72603518	7	102472809	T	C	0.0416667	0.92096	0.18331	7.60378e-07
QTS000010	QTD000081	Fairfax_2014	monocyte_naive	CL_0002057	monocyte	naive	420	ENSG00000157240	ILMN_1696546	rs1429535	7	91326645	G	T	0.771429	0.712409	0.0535567	9.45306e-34
QTS000010	QTD000081	Fairfax_2014	monocyte_naive	CL_0002057	monocyte	naive	420	ENSG00000071462	ILMN_1697348	rs79067298	7	73679937	G	A	0.0404762	1.14602	0.113058	1.13792e-21
QTS000010	QTD000081	Fairfax_2014	monocyte_naive	CL_0002057	monocyte	naive	420	ENSG00000205060	ILMN_1697959	rs2598285	7	134286401	A	T	0.470238	0.318061	0.0573377	5.25175e-08
QTS000010	QTD000081	Fairfax_2014	monocyte_naive	CL_0002057	monocyte	naive	420	ENSG00000075142	ILMN_1699525	rs1063964	7	88206154	G	A	0.288095	1.26729	0.0489393	6.36713e-88
QTS000010	QTD000081	Fairfax_2014	monocyte_naive	CL_0002057	monocyte	naive	420	ENSG00000165131	ILMN_1700588	rs2961079	7	142056484	C	T	0.59881	0.31645	0.0745518	2.71647e-05
QTS000010	QTD000081	Fairfax_2014	monocyte_naive	CL_0002057	monocyte	naive	420	ENSG00000127946	ILMN_1701403	rs1186222	7	75618011	C	T	0.436905	-0.825466	0.0567719	7.74197e-39
QTS000010	QTD000081	Fairfax_2014	monocyte_naive	CL_0002057	monocyte	naive	420	ENSG00000085662	ILMN_1701731	rs1646700	7	134360003	A	G	0.42381	0.347791	0.0595155	1.05067e-08
QTS000010	QTD000081	Fairfax_2014	monocyte_naive	CL_0002057	monocyte	naive	420	ENSG00000085662	ILMN_1701731	rs2670232	7	134445968	A	G	0.419048	-0.432981	0.0651083	9.50252e-11
QTS000010	QTD000081	Fairfax_2014	monocyte_naive	CL_0002057	monocyte	naive	420	ENSG00000085662	ILMN_1701731	rs73164856	7	134549099	C	T	0.382143	0.629818	0.0588354	1.02473e-23
QTS000010	QTD000081	Fairfax_2014	monocyte_naive	CL_0002057	monocyte	naive	420	ENSG00000159840	ILMN_1701875	rs11767305	7	143377673	A	G	0.809524	-0.50526	0.091004	5.11627e-08
QTS000010	QTD000081	Fairfax_2014	monocyte_naive	CL_0002057	monocyte	naive	420	ENSG00000159840	ILMN_1701875	rs11772895	7	143384849	G	C	0.252381	-0.865642	0.0595703	8.4106e-39
QTS000010	QTD000081	Fairfax_2014	monocyte_naive	CL_0002057	monocyte	naive	420	ENSG00000159840	ILMN_1701875	rs12703523	7	143378868	G	A	0.0130952	-1.47651	0.274282	1.24208e-07
QTS000010	QTD000081	Fairfax_2014	monocyte_naive	CL_0002057	monocyte	naive	420	ENSG00000159840	ILMN_1701875	rs6464546	7	143382713	G	A	0.584524	-0.437387	0.0619577	7.30939e-12
QTS000010	QTD000081	Fairfax_2014	monocyte_naive	CL_0002057	monocyte	naive	420	ENSG00000159840	ILMN_1701875	rs73154208	7	143395571	C	G	0.130952	0.586229	0.0867188	4.82522e-11
QTS000010	QTD000081	Fairfax_2014	monocyte_naive	CL_0002057	monocyte	naive	420	ENSG00000009335	ILMN_1704342	rs8101	7	157268780	T	C	0.632143	0.369397	0.062499	7.24802e-09
QTS000010	QTD000081	Fairfax_2014	monocyte_naive	CL_0002057	monocyte	naive	420	ENSG00000196262	ILMN_1704529	rs10259662	7	44808513	G	A	0.834524	0.298365	0.0476088	9.42695e-10
QTS000010	QTD000081	Fairfax_2014	monocyte_naive	CL_0002057	monocyte	naive	420	ENSG00000106462	ILMN_1708105	rs3807451	7	148841530	T	C	0.7	0.425575	0.0749851	2.63939e-08
QTS000010	QTD000081	Fairfax_2014	monocyte_naive	CL_0002057	monocyte	naive	420	ENSG00000146707	ILMN_1709800	rs17718122	7	76580142	A	G	0.296429	1.11599	0.0487461	4.96386e-75
QTS000010	QTD000081	Fairfax_2014	monocyte_naive	CL_0002057	monocyte	naive	420	ENSG00000157259	ILMN_1710863	rs2111200	7	92511083	C	T	0.182143	-0.356628	0.0759198	3.61416e-06
QTS000010	QTD000081	Fairfax_2014	monocyte_naive	CL_0002057	monocyte	naive	420	ENSG00000106367	ILMN_1712806	rs6944467	7	101151463	G	A	0.277381	0.407352	0.0665302	2.17531e-09
QTS000010	QTD000081	Fairfax_2014	monocyte_naive	CL_0002057	monocyte	naive	420	ENSG00000087077	ILMN_1713990	rs148974846	7	100453370	G	A	0.0154762	1.46803	0.309496	2.919e-06
QTS000010	QTD000081	Fairfax_2014	monocyte_naive	CL_0002057	monocyte	naive	420	ENSG00000087077	ILMN_1713990	rs1734903	7	100777793	T	G	0.365476	0.343208	0.0596056	1.68449e-08
QTS000010	QTD000081	Fairfax_2014	monocyte_naive	CL_0002057	monocyte	naive	420	ENSG00000087077	ILMN_1713990	rs3757868	7	100885099	G	A	0.197619	-0.628737	0.0705637	1.74853e-17
QTS000010	QTD000081	Fairfax_2014	monocyte_naive	CL_0002057	monocyte	naive	420	ENSG00000106399	ILMN_1716895	rs6463710	7	7638178	C	T	0.897619	-0.722783	0.0998844	2.33101e-12
QTS000010	QTD000081	Fairfax_2014	monocyte_naive	CL_0002057	monocyte	naive	420	ENSG00000122678	ILMN_1716973	rs10271421	7	44046024	C	T	0.103571	0.498879	0.0887109	3.48994e-08
QTS000010	QTD000081	Fairfax_2014	monocyte_naive	CL_0002057	monocyte	naive	420	ENSG00000178397	ILMN_1717219	rs9648593	7	6359906	G	A	0.317857	0.408331	0.0776779	2.37826e-07
QTS000010	QTD000081	Fairfax_2014	monocyte_naive	CL_0002057	monocyte	naive	420	ENSG00000135272	ILMN_1717366	rs62473935	7	115069730	A	G	0.109524	0.415665	0.0817878	5.70873e-07
QTS000010	QTD000081	Fairfax_2014	monocyte_naive	CL_0002057	monocyte	naive	420	ENSG00000170615	ILMN_1717710	rs35826349	7	103409929	G	A	0.0904762	-0.674569	0.136831	1.20193e-06
QTS000010	QTD000081	Fairfax_2014	monocyte_naive	CL_0002057	monocyte	naive	420	ENSG00000146540	ILMN_1718336	rs2362534	7	1023865	C	T	0.411905	-0.283516	0.05859	1.85854e-06
QTS000010	QTD000081	Fairfax_2014	monocyte_naive	CL_0002057	monocyte	naive	420	ENSG00000165171	ILMN_1719170	rs4717819	7	73820632	G	A	0.742857	-0.853165	0.0716516	3.09543e-28
QTS000010	QTD000081	Fairfax_2014	monocyte_naive	CL_0002057	monocyte	naive	420	ENSG00000105778	ILMN_1722292	rs12540756	7	32629386	C	T	0.725	0.468858	0.059965	4.65974e-14
QTS000010	QTD000081	Fairfax_2014	monocyte_naive	CL_0002057	monocyte	naive	420	ENSG00000136240	ILMN_1724293	rs2347784	7	6485212	C	G	0.253571	-1.21523	0.0501225	7.13029e-81
QTS000010	QTD000081	Fairfax_2014	monocyte_naive	CL_0002057	monocyte	naive	420	ENSG00000164715	ILMN_1724315	rs1203845	7	98851951	G	T	0.936905	0.611965	0.141757	1.99075e-05
QTS000010	QTD000081	Fairfax_2014	monocyte_naive	CL_0002057	monocyte	naive	420	ENSG00000106460	ILMN_1726288	rs12671250	7	12244849	C	G	0.535714	0.322891	0.0500101	3.07037e-10
QTS000010	QTD000081	Fairfax_2014	monocyte_naive	CL_0002057	monocyte	naive	420	ENSG00000155093	ILMN_1728844	rs11769121	7	157592386	A	T	0.0404762	1.1118	0.159027	1.1298e-11
QTS000010	QTD000081	Fairfax_2014	monocyte_naive	CL_0002057	monocyte	naive	420	ENSG00000146576	ILMN_1730048	rs10270344	7	6554373	G	A	0.872619	-0.294965	0.066192	1.08113e-05
QTS000010	QTD000081	Fairfax_2014	monocyte_naive	CL_0002057	monocyte	naive	420	ENSG00000173041	ILMN_1730888	rs6460124	7	64181993	C	G	0.433333	-0.194416	0.0463843	3.40634e-05
QTS000010	QTD000081	Fairfax_2014	monocyte_naive	CL_0002057	monocyte	naive	420	ENSG00000164548	ILMN_1731043	rs10259241	7	23516195	C	T	0.154762	-0.932267	0.0671722	4.21842e-36
QTS000010	QTD000081	Fairfax_2014	monocyte_naive	CL_0002057	monocyte	naive	420	ENSG00000002726	ILMN_1731433	rs10952284	7	150722207	G	A	0.142857	0.549188	0.0944507	1.2344e-08
QTS000010	QTD000081	Fairfax_2014	monocyte_naive	CL_0002057	monocyte	naive	420	ENSG00000002726	ILMN_1731433	rs11977238	7	150796933	A	G	0.160714	0.520326	0.102136	5.37368e-07
QTS000010	QTD000081	Fairfax_2014	monocyte_naive	CL_0002057	monocyte	naive	420	ENSG00000002726	ILMN_1731433	rs17173566	7	150690918	T	C	0.359524	-0.33438	0.067359	1.0185e-06
QTS000010	QTD000081	Fairfax_2014	monocyte_naive	CL_0002057	monocyte	naive	420	ENSG00000002726	ILMN_1731433	rs188111356	7	150810964	C	T	0.0142857	1.57116	0.307414	4.95209e-07
QTS000010	QTD000081	Fairfax_2014	monocyte_naive	CL_0002057	monocyte	naive	420	ENSG00000002726	ILMN_1731433	rs55775933	7	150800839	A	G	0.216667	0.431146	0.0881998	1.4687e-06
QTS000010	QTD000081	Fairfax_2014	monocyte_naive	CL_0002057	monocyte	naive	420	ENSG00000002726	ILMN_1731433	rs7806458	7	150779800	G	A	0.642857	-0.786429	0.0624168	6.09506e-31
QTS000010	QTD000081	Fairfax_2014	monocyte_naive	CL_0002057	monocyte	naive	420	ENSG00000146592	ILMN_1731714	rs56388170	7	28684757	G	T	0.253571	-0.331024	0.0617099	1.37036e-07
QTS000010	QTD000081	Fairfax_2014	monocyte_naive	CL_0002057	monocyte	naive	420	ENSG00000164818	ILMN_1732537	rs73038178	7	802985	C	G	0.379762	-0.293997	0.0650763	8.21213e-06
QTS000010	QTD000081	Fairfax_2014	monocyte_naive	CL_0002057	monocyte	naive	420	ENSG00000179406	ILMN_1733103	rs10245858	7	66504275	A	G	0.75119	0.493157	0.112526	1.49593e-05
QTS000010	QTD000081	Fairfax_2014	monocyte_naive	CL_0002057	monocyte	naive	420	ENSG00000198874	ILMN_1736135	rs28875922	7	67094938	A	T	0.140476	0.574246	0.0768745	4.98172e-13
QTS000010	QTD000081	Fairfax_2014	monocyte_naive	CL_0002057	monocyte	naive	420	ENSG00000146859	ILMN_1736863	rs6585	7	135165973	G	A	0.463095	0.571334	0.0354323	1.54098e-45
QTS000010	QTD000081	Fairfax_2014	monocyte_naive	CL_0002057	monocyte	naive	420	ENSG00000182648	ILMN_1737663	rs4716648	7	156656762	A	C	0.40119	-0.43352	0.070976	2.3685e-09
QTS000010	QTD000081	Fairfax_2014	monocyte_naive	CL_0002057	monocyte	naive	420	ENSG00000106341	ILMN_1737819	rs12666349	7	31688566	T	C	0.178571	-0.711751	0.0841922	5.15047e-16
QTS000010	QTD000081	Fairfax_2014	monocyte_naive	CL_0002057	monocyte	naive	420	ENSG00000184863	ILMN_1741244	rs6459884	7	155694437	C	T	0.77619	-0.481851	0.0758457	5.68325e-10
QTS000010	QTD000081	Fairfax_2014	monocyte_naive	CL_0002057	monocyte	naive	420	ENSG00000090263	ILMN_1741264	rs9274	7	141006231	G	A	0.0869048	-0.883124	0.113819	7.03333e-14
QTS000010	QTD000081	Fairfax_2014	monocyte_naive	CL_0002057	monocyte	naive	420	ENSG00000122644	ILMN_1743241	rs35689560	7	12690737	A	G	0.442857	-0.658953	0.0530567	3.12015e-30
QTS000010	QTD000081	Fairfax_2014	monocyte_naive	CL_0002057	monocyte	naive	420	ENSG00000183696	ILMN_1746837	rs2708883	7	48000460	G	A	0.521429	0.455751	0.0655325	1.42587e-11
QTS000010	QTD000081	Fairfax_2014	monocyte_naive	CL_0002057	monocyte	naive	420	ENSG00000146842	ILMN_1748926	rs62491980	7	130205362	C	A	0.0797619	-1.00867	0.0921879	1.38169e-24
QTS000010	QTD000081	Fairfax_2014	monocyte_naive	CL_0002057	monocyte	naive	420	ENSG00000136197	ILMN_1751051	rs644106	7	42911306	C	T	0.852381	-0.713332	0.0575907	4.22597e-30
QTS000010	QTD000081	Fairfax_2014	monocyte_naive	CL_0002057	monocyte	naive	420	ENSG00000281332	ILMN_1751227	rs12154970	7	32771488	C	T	0.279762	-0.41449	0.0756425	7.50594e-08
QTS000010	QTD000081	Fairfax_2014	monocyte_naive	CL_0002057	monocyte	naive	420	ENSG00000281332	ILMN_1751227	rs368535379	7	32702212	T	C	0.139286	0.820665	0.0937487	5.64571e-17
QTS000010	QTD000081	Fairfax_2014	monocyte_naive	CL_0002057	monocyte	naive	420	ENSG00000281332	ILMN_1751227	rs62467615	7	32547178	T	C	0.142857	0.791303	0.0893121	2.55181e-17
QTS000010	QTD000081	Fairfax_2014	monocyte_naive	CL_0002057	monocyte	naive	420	ENSG00000135211	ILMN_1752213	rs60626873	7	77958544	A	G	0.0904762	-0.394916	0.0586156	5.5545e-11
QTS000010	QTD000081	Fairfax_2014	monocyte_naive	CL_0002057	monocyte	naive	420	ENSG00000135211	ILMN_1752213	rs6970158	7	77796930	T	G	0.946429	-0.502168	0.0763429	1.47746e-10
QTS000010	QTD000081	Fairfax_2014	monocyte_naive	CL_0002057	monocyte	naive	420	ENSG00000135211	ILMN_1752213	rs7953	7	77794257	G	A	0.461905	-0.384333	0.0273358	7.5964e-37
QTS000010	QTD000081	Fairfax_2014	monocyte_naive	CL_0002057	monocyte	naive	420	ENSG00000106004	ILMN_1753613	rs3801835	7	26812434	C	T	0.317857	0.332466	0.0674113	1.19066e-06
QTS000010	QTD000081	Fairfax_2014	monocyte_naive	CL_0002057	monocyte	naive	420	ENSG00000006451	ILMN_1755364	rs11768037	7	40238439	T	G	0.655952	0.274394	0.0620185	1.24479e-05
QTS000010	QTD000081	Fairfax_2014	monocyte_naive	CL_0002057	monocyte	naive	420	ENSG00000006451	ILMN_1755364	rs142637514	7	39751795	G	A	0.14881	-0.368514	0.0857031	2.1437e-05
QTS000010	QTD000081	Fairfax_2014	monocyte_naive	CL_0002057	monocyte	naive	420	ENSG00000006451	ILMN_1755364	rs3823742	7	39691242	T	C	0.592857	-0.270174	0.0589376	6.08393e-06
QTS000010	QTD000081	Fairfax_2014	monocyte_naive	CL_0002057	monocyte	naive	420	ENSG00000122550	ILMN_1760792	rs199657	7	23297888	G	C	0.575	-0.266997	0.0559147	2.51452e-06
QTS000010	QTD000081	Fairfax_2014	monocyte_naive	CL_0002057	monocyte	naive	420	ENSG00000168090	ILMN_1764431	rs77515038	7	100086903	G	A	0.0380952	-0.96637	0.097049	4.87102e-21
QTS000010	QTD000081	Fairfax_2014	monocyte_naive	CL_0002057	monocyte	naive	420	ENSG00000105983	ILMN_1764522	rs73167990	7	156897128	A	G	0.121429	0.784286	0.0920474	3.16745e-16
QTS000010	QTD000081	Fairfax_2014	monocyte_naive	CL_0002057	monocyte	naive	420	ENSG00000205356	ILMN_1767651	rs12533016	7	98220336	T	C	0.425	0.697273	0.0591707	9.20447e-28
QTS000010	QTD000081	Fairfax_2014	monocyte_naive	CL_0002057	monocyte	naive	420	ENSG00000196329	ILMN_1769383	rs34443555	7	150733301	C	A	0.0928571	0.355689	0.062024	1.91292e-08
QTS000010	QTD000081	Fairfax_2014	monocyte_naive	CL_0002057	monocyte	naive	420	ENSG00000105851	ILMN_1770433	rs13245742	7	106950168	G	A	0.217857	0.347932	0.0591059	8.28012e-09
QTS000010	QTD000081	Fairfax_2014	monocyte_naive	CL_0002057	monocyte	naive	420	ENSG00000196636	ILMN_1771348	rs4729233	7	96119011	C	T	0.37619	-0.269252	0.0594805	7.88687e-06
QTS000010	QTD000081	Fairfax_2014	monocyte_naive	CL_0002057	monocyte	naive	420	ENSG00000127954	ILMN_1772036	rs80128501	7	88220388	A	G	0.196429	-0.984267	0.0708478	3.69787e-36
QTS000010	QTD000081	Fairfax_2014	monocyte_naive	CL_0002057	monocyte	naive	420	ENSG00000197157	ILMN_1775111	rs13221709	7	127665464	G	A	0.282143	-0.278887	0.0473217	7.96983e-09
QTS000010	QTD000081	Fairfax_2014	monocyte_naive	CL_0002057	monocyte	naive	420	ENSG00000105865	ILMN_1776858	rs73187377	7	107451741	C	A	0.047619	0.689801	0.146491	3.42787e-06
QTS000010	QTD000081	Fairfax_2014	monocyte_naive	CL_0002057	monocyte	naive	420	ENSG00000146909	ILMN_1778316	rs10256184	7	156964819	C	A	0.769048	-0.49572	0.0735322	5.41374e-11
QTS000010	QTD000081	Fairfax_2014	monocyte_naive	CL_0002057	monocyte	naive	420	ENSG00000181444	ILMN_1779015	rs855676	7	149775223	C	T	0.147619	-0.828072	0.0604229	2.18081e-35
QTS000010	QTD000081	Fairfax_2014	monocyte_naive	CL_0002057	monocyte	naive	420	ENSG00000188186	ILMN_1779735	rs148001733	7	100145892	C	T	0.0166667	-1.01419	0.190199	1.6159e-07
QTS000010	QTD000081	Fairfax_2014	monocyte_naive	CL_0002057	monocyte	naive	420	ENSG00000258227	ILMN_1780465	rs10215743	7	142098310	G	A	0.690476	-0.615326	0.0711861	1.27722e-16
QTS000010	QTD000081	Fairfax_2014	monocyte_naive	CL_0002057	monocyte	naive	420	ENSG00000258227	ILMN_1780465	rs1830211	7	141879063	C	T	0.514286	-0.325919	0.0611412	1.62968e-07
QTS000010	QTD000081	Fairfax_2014	monocyte_naive	CL_0002057	monocyte	naive	420	ENSG00000258227	ILMN_1780465	rs7793854	7	142061761	A	T	0.342857	0.352622	0.0693607	5.6622e-07
QTS000010	QTD000081	Fairfax_2014	monocyte_naive	CL_0002057	monocyte	naive	420	ENSG00000105953	ILMN_1783266	rs12673978	7	44677924	C	T	0.0654762	-0.783434	0.110696	6.51829e-12
QTS000010	QTD000081	Fairfax_2014	monocyte_naive	CL_0002057	monocyte	naive	420	ENSG00000135218	ILMN_1784863	rs12532047	7	80682746	A	T	0.439286	-1.03312	0.0554639	2.21131e-56
QTS000010	QTD000081	Fairfax_2014	monocyte_naive	CL_0002057	monocyte	naive	420	ENSG00000171130	ILMN_1785095	rs10807975	7	149886060	G	C	0.627381	0.543499	0.0588527	1.46853e-18
QTS000010	QTD000081	Fairfax_2014	monocyte_naive	CL_0002057	monocyte	naive	420	ENSG00000171130	ILMN_1785095	rs10952239	7	149915629	A	G	0.14881	0.716529	0.0995651	3.01686e-12
QTS000010	QTD000081	Fairfax_2014	monocyte_naive	CL_0002057	monocyte	naive	420	ENSG00000171130	ILMN_1785095	rs79377053	7	149874006	G	A	0.0404762	1.86114	0.129007	2.29722e-38
QTS000010	QTD000081	Fairfax_2014	monocyte_naive	CL_0002057	monocyte	naive	420	ENSG00000166529	ILMN_1789410	rs35058708	7	100036110	G	A	0.575	-0.354748	0.0575431	1.70676e-09
QTS000010	QTD000081	Fairfax_2014	monocyte_naive	CL_0002057	monocyte	naive	420	ENSG00000122565	ILMN_1790625	rs2057763	7	26115779	G	A	0.205952	-0.297311	0.0632587	3.57252e-06
QTS000010	QTD000081	Fairfax_2014	monocyte_naive	CL_0002057	monocyte	naive	420	ENSG00000173852	ILMN_1791296	rs140606148	7	35144611	C	A	0.0547619	-0.931165	0.168591	5.96276e-08
QTS000010	QTD000081	Fairfax_2014	monocyte_naive	CL_0002057	monocyte	naive	420	ENSG00000173852	ILMN_1791296	rs329276	7	35040796	A	T	0.496429	-0.767528	0.062247	7.00039e-30
QTS000010	QTD000081	Fairfax_2014	monocyte_naive	CL_0002057	monocyte	naive	420	ENSG00000173852	ILMN_1791296	rs34373795	7	35001749	T	C	0.0821429	1.06933	0.113889	4.43688e-19
QTS000010	QTD000081	Fairfax_2014	monocyte_naive	CL_0002057	monocyte	naive	420	ENSG00000214309	ILMN_1791438	rs6967487	7	100004568	C	T	0.829762	-0.422286	0.0888931	2.82207e-06
QTS000010	QTD000081	Fairfax_2014	monocyte_naive	CL_0002057	monocyte	naive	420	ENSG00000002933	ILMN_1791511	rs11767311	7	150750161	C	A	0.341667	-0.549491	0.0651232	5.79397e-16
QTS000010	QTD000081	Fairfax_2014	monocyte_naive	CL_0002057	monocyte	naive	420	ENSG00000002933	ILMN_1791511	rs6464104	7	150781315	C	T	0.642857	-1.30177	0.0367241	3.28242e-126
QTS000010	QTD000081	Fairfax_2014	monocyte_naive	CL_0002057	monocyte	naive	420	ENSG00000002933	ILMN_1791511	rs73163560	7	150728458	A	G	0.144048	0.718209	0.0912715	3.29568e-14
QTS000010	QTD000081	Fairfax_2014	monocyte_naive	CL_0002057	monocyte	naive	420	ENSG00000126870	ILMN_1793290	rs57749831	7	158893935	T	A	0.191667	-0.85913	0.0797733	5.92901e-24
QTS000010	QTD000081	Fairfax_2014	monocyte_naive	CL_0002057	monocyte	naive	420	ENSG00000126870	ILMN_1793290	rs842679	7	158847455	A	G	0.85119	-0.578197	0.106536	9.87616e-08
QTS000010	QTD000081	Fairfax_2014	monocyte_naive	CL_0002057	monocyte	naive	420	ENSG00000126870	ILMN_1793290	rs842685	7	158886048	T	C	0.0202381	-1.15869	0.229682	6.86808e-07
QTS000010	QTD000081	Fairfax_2014	monocyte_naive	CL_0002057	monocyte	naive	420	ENSG00000128594	ILMN_1794846	rs75329983	7	128188164	A	G	0.0190476	1.08211	0.25312	2.38505e-05
QTS000010	QTD000081	Fairfax_2014	monocyte_naive	CL_0002057	monocyte	naive	420	ENSG00000006715	ILMN_1796075	rs3735347	7	38725927	A	C	0.178571	-0.515677	0.0791396	2.14696e-10
QTS000010	QTD000081	Fairfax_2014	monocyte_naive	CL_0002057	monocyte	naive	420	ENSG00000070669	ILMN_1796417	rs11771498	7	97869328	C	T	0.147619	0.681389	0.0916413	6.27132e-13
QTS000010	QTD000081	Fairfax_2014	monocyte_naive	CL_0002057	monocyte	naive	420	ENSG00000070669	ILMN_1796417	rs11982005	7	97964350	C	T	0.242857	-0.874778	0.0650014	2.20777e-34
QTS000010	QTD000081	Fairfax_2014	monocyte_naive	CL_0002057	monocyte	naive	420	ENSG00000070669	ILMN_1796417	rs11983172	7	97965903	G	A	0.202381	0.889387	0.0739824	1.11721e-28
QTS000010	QTD000081	Fairfax_2014	monocyte_naive	CL_0002057	monocyte	naive	420	ENSG00000015676	ILMN_1796900	rs28450343	7	44343814	G	T	0.191667	0.397296	0.0525306	2.66566e-13
QTS000010	QTD000081	Fairfax_2014	monocyte_naive	CL_0002057	monocyte	naive	420	ENSG00000106683	ILMN_1797362	rs2269083	7	74105331	G	A	0.128571	-0.569084	0.0802094	5.81901e-12
QTS000010	QTD000081	Fairfax_2014	monocyte_naive	CL_0002057	monocyte	naive	420	ENSG00000136235	ILMN_1801205	rs199348	7	23253479	C	A	0.432143	-0.800454	0.0552581	1.30374e-38
QTS000010	QTD000081	Fairfax_2014	monocyte_naive	CL_0002057	monocyte	naive	420	ENSG00000106266	ILMN_1804051	rs4314559	7	2326257	T	C	0.297619	-0.254482	0.0528974	2.12396e-06
QTS000010	QTD000081	Fairfax_2014	monocyte_naive	CL_0002057	monocyte	naive	420	ENSG00000239789	ILMN_1804851	rs117455324	7	55956420	C	G	0.0285714	0.800596	0.165622	1.90427e-06
QTS000010	QTD000081	Fairfax_2014	monocyte_naive	CL_0002057	monocyte	naive	420	ENSG00000106330	ILMN_1805345	rs2075674	7	100627408	G	A	0.213095	-0.736368	0.0566947	1.72896e-32
QTS000010	QTD000081	Fairfax_2014	monocyte_naive	CL_0002057	monocyte	naive	420	ENSG00000128534	ILMN_1805590	rs10487390	7	118208330	T	C	0.675	-0.951971	0.0473754	8.3558e-63
QTS000010	QTD000081	Fairfax_2014	monocyte_naive	CL_0002057	monocyte	naive	420	ENSG00000075618	ILMN_1808707	rs4415230	7	5670796	C	T	0.0940476	-0.723827	0.110314	1.63116e-10
QTS000010	QTD000081	Fairfax_2014	monocyte_naive	CL_0002057	monocyte	naive	420	ENSG00000075618	ILMN_1808707	rs852394	7	5681817	G	A	0.47619	-0.344807	0.0676631	5.33397e-07
QTS000010	QTD000081	Fairfax_2014	monocyte_naive	CL_0002057	monocyte	naive	420	ENSG00000075618	ILMN_1808707	rs852534	7	5556162	G	C	0.111905	-0.50744	0.100974	7.55196e-07
QTS000010	QTD000081	Fairfax_2014	monocyte_naive	CL_0002057	monocyte	naive	420	ENSG00000005486	ILMN_1809437	rs10255642	7	75881816	A	G	0.122619	-0.420101	0.0893949	3.58144e-06
QTS000010	QTD000081	Fairfax_2014	monocyte_naive	CL_0002057	monocyte	naive	420	ENSG00000158623	ILMN_1809496	rs151321190	7	130588896	T	G	0.847619	1.24334	0.0651961	2.53605e-58
QTS000010	QTD000081	Fairfax_2014	monocyte_naive	CL_0002057	monocyte	naive	420	ENSG00000155660	ILMN_1815261	rs10272564	7	149008398	G	A	0.210714	0.439494	0.0570587	1.03582e-13
QTS000010	QTD000081	Fairfax_2014	monocyte_naive	CL_0002057	monocyte	naive	420	ENSG00000146963	ILMN_1849794	rs59791374	7	139432216	C	T	0.230952	0.425834	0.085346	9.00297e-07
QTS000010	QTD000081	Fairfax_2014	monocyte_naive	CL_0002057	monocyte	naive	420	ENSG00000214194	ILMN_1857915	rs1608891	7	113155279	G	A	0.325	-0.289048	0.0552736	2.73202e-07
QTS000010	QTD000081	Fairfax_2014	monocyte_naive	CL_0002057	monocyte	naive	420	ENSG00000271204	ILMN_1903914	rs205780	7	130966100	G	A	0.583333	-0.449652	0.0596827	3.24193e-13
QTS000010	QTD000081	Fairfax_2014	monocyte_naive	CL_0002057	monocyte	naive	420	ENSG00000075624	ILMN_2038777	rs852389	7	5534315	A	G	0.37381	-0.36739	0.0549752	7.7768e-11
QTS000010	QTD000081	Fairfax_2014	monocyte_naive	CL_0002057	monocyte	naive	420	ENSG00000050344	ILMN_2049766	rs62446333	7	26109943	A	T	0.207143	-1.12235	0.0418794	9.66746e-92
QTS000010	QTD000081	Fairfax_2014	monocyte_naive	CL_0002057	monocyte	naive	420	ENSG00000170632	ILMN_2052598	rs60984271	7	102708677	A	T	0.160714	0.366728	0.070193	2.79961e-07
QTS000010	QTD000081	Fairfax_2014	monocyte_naive	CL_0002057	monocyte	naive	420	ENSG00000117868	ILMN_2057573	rs117338817	7	158967106	A	G	0.0547619	0.650769	0.126812	4.46329e-07
QTS000010	QTD000081	Fairfax_2014	monocyte_naive	CL_0002057	monocyte	naive	420	ENSG00000117868	ILMN_2057573	rs11971757	7	158746701	G	A	0.075	0.943254	0.0940792	2.79516e-21
QTS000010	QTD000081	Fairfax_2014	monocyte_naive	CL_0002057	monocyte	naive	420	ENSG00000117868	ILMN_2057573	rs12698274	7	158707710	A	G	0.0892857	-0.558479	0.101661	6.97398e-08
QTS000010	QTD000081	Fairfax_2014	monocyte_naive	CL_0002057	monocyte	naive	420	ENSG00000106588	ILMN_2058512	rs615770	7	42936258	A	G	0.883333	-0.592253	0.055565	1.50851e-23
QTS000010	QTD000081	Fairfax_2014	monocyte_naive	CL_0002057	monocyte	naive	420	ENSG00000146918	ILMN_2066756	rs57269004	7	158713693	A	C	0.185714	0.494643	0.0915076	1.10617e-07
QTS000010	QTD000081	Fairfax_2014	monocyte_naive	CL_0002057	monocyte	naive	420	ENSG00000105879	ILMN_2073732	rs13231387	7	107749534	C	T	0.263095	-0.241764	0.0456127	1.90329e-07
QTS000010	QTD000081	Fairfax_2014	monocyte_naive	CL_0002057	monocyte	naive	420	ENSG00000106565	ILMN_2085012	rs11546674	7	150800332	C	A	0.470238	-0.575891	0.0688055	9.48032e-16
QTS000010	QTD000081	Fairfax_2014	monocyte_naive	CL_0002057	monocyte	naive	420	ENSG00000106565	ILMN_2085012	rs11767311	7	150750161	C	A	0.341667	-0.571349	0.0657977	9.53238e-17
QTS000010	QTD000081	Fairfax_2014	monocyte_naive	CL_0002057	monocyte	naive	420	ENSG00000106565	ILMN_2085012	rs7806458	7	150779800	G	A	0.642857	-1.31242	0.0364486	2.63905e-128
QTS000010	QTD000081	Fairfax_2014	monocyte_naive	CL_0002057	monocyte	naive	420	ENSG00000187037	ILMN_2092333	rs2597284	7	37657412	A	G	0.678571	-0.401926	0.0537449	4.70755e-13
QTS000010	QTD000081	Fairfax_2014	monocyte_naive	CL_0002057	monocyte	naive	420	ENSG00000197150	ILMN_2102422	rs11772330	7	150426150	C	T	0.741667	-0.331637	0.0753731	1.38638e-05
QTS000010	QTD000081	Fairfax_2014	monocyte_naive	CL_0002057	monocyte	naive	420	ENSG00000136243	ILMN_2115154	rs1881201	7	23154394	C	T	0.592857	0.790277	0.0406248	5.37359e-60
QTS000010	QTD000081	Fairfax_2014	monocyte_naive	CL_0002057	monocyte	naive	420	ENSG00000128607	ILMN_2115591	rs4443587	7	130138678	G	T	0.428571	-0.405568	0.0496839	4.18091e-15
QTS000010	QTD000081	Fairfax_2014	monocyte_naive	CL_0002057	monocyte	naive	420	ENSG00000090266	ILMN_2117330	rs28533681	7	140700553	T	C	0.141667	-0.417249	0.0540881	9.55861e-14
QTS000010	QTD000081	Fairfax_2014	monocyte_naive	CL_0002057	monocyte	naive	420	ENSG00000213462	ILMN_2118663	rs3807069	7	64979323	C	T	0.42619	1.06034	0.0414975	1.82649e-86
QTS000010	QTD000081	Fairfax_2014	monocyte_naive	CL_0002057	monocyte	naive	420	ENSG00000240720	ILMN_2123478	rs62466068	7	92672576	T	C	0.14881	-0.4756	0.105231	8.14401e-06
QTS000010	QTD000081	Fairfax_2014	monocyte_naive	CL_0002057	monocyte	naive	420	ENSG00000106560	ILMN_2135272	rs2140145	7	150615967	T	G	0.227381	-0.143972	0.0264474	9.06169e-08
QTS000010	QTD000081	Fairfax_2014	monocyte_naive	CL_0002057	monocyte	naive	420	ENSG00000106261	ILMN_2139052	rs6960432	7	100073252	G	C	0.577381	-0.329025	0.06544	7.46242e-07
QTS000010	QTD000081	Fairfax_2014	monocyte_naive	CL_0002057	monocyte	naive	420	ENSG00000077454	ILMN_2157075	rs112460186	7	100574035	G	A	0.0190476	-1.26038	0.166827	2.81559e-13
QTS000010	QTD000081	Fairfax_2014	monocyte_naive	CL_0002057	monocyte	naive	420	ENSG00000106546	ILMN_2162799	rs74425990	7	17132860	C	T	0.0440476	0.793828	0.149261	1.73523e-07
QTS000010	QTD000081	Fairfax_2014	monocyte_naive	CL_0002057	monocyte	naive	420	ENSG00000086300	ILMN_2170949	rs10951133	7	26378742	C	T	0.133333	0.181575	0.0314732	1.58404e-08
QTS000010	QTD000081	Fairfax_2014	monocyte_naive	CL_0002057	monocyte	naive	420	ENSG00000058091	ILMN_2171295	rs6955057	7	90607101	A	G	0.954762	-0.882269	0.153735	1.86984e-08
QTS000010	QTD000081	Fairfax_2014	monocyte_naive	CL_0002057	monocyte	naive	420	ENSG00000146834	ILMN_2180827	rs4989959	7	100434665	T	C	0.202381	-0.698455	0.0702358	5.41505e-21
QTS000010	QTD000081	Fairfax_2014	monocyte_naive	CL_0002057	monocyte	naive	420	ENSG00000106153	ILMN_2191681	rs8406	7	56101726	C	T	0.804762	-1.12305	0.0396293	3.72e-98
QTS000010	QTD000081	Fairfax_2014	monocyte_naive	CL_0002057	monocyte	naive	420	ENSG00000127952	ILMN_2210729	rs111710510	7	76096398	G	A	0.0809524	1.75501	0.0749281	2.53243e-77
QTS000010	QTD000081	Fairfax_2014	monocyte_naive	CL_0002057	monocyte	naive	420	ENSG00000196411	ILMN_2214910	rs2553023	7	100766090	G	A	0.285714	-0.647299	0.0590071	1.08474e-24
QTS000010	QTD000081	Fairfax_2014	monocyte_naive	CL_0002057	monocyte	naive	420	ENSG00000196411	ILMN_2214910	rs314309	7	100823322	T	C	0.605952	-0.665366	0.046484	6.75115e-38
QTS000010	QTD000081	Fairfax_2014	monocyte_naive	CL_0002057	monocyte	naive	420	ENSG00000196411	ILMN_2214910	rs62482461	7	100851475	G	A	0.0202381	-1.36229	0.212931	4.35884e-10
QTS000010	QTD000081	Fairfax_2014	monocyte_naive	CL_0002057	monocyte	naive	420	ENSG00000146535	ILMN_2216157	rs1636256	7	2853806	C	T	0.289286	0.457824	0.0572219	1.31365e-14
QTS000010	QTD000081	Fairfax_2014	monocyte_naive	CL_0002057	monocyte	naive	420	ENSG00000170775	ILMN_2218935	rs73221472	7	124693059	C	G	0.0142857	-1.43698	0.297916	2.0012e-06
QTS000010	QTD000081	Fairfax_2014	monocyte_naive	CL_0002057	monocyte	naive	420	ENSG00000127947	ILMN_2222074	rs118176046	7	77959176	C	G	0.022619	1.09508	0.193511	2.88451e-08
QTS000010	QTD000081	Fairfax_2014	monocyte_naive	CL_0002057	monocyte	naive	420	ENSG00000127947	ILMN_2222074	rs6978606	7	77519445	G	A	0.265476	0.395647	0.0605108	1.87531e-10
QTS000010	QTD000081	Fairfax_2014	monocyte_naive	CL_0002057	monocyte	naive	420	ENSG00000127947	ILMN_2222074	rs7803449	7	77679660	A	T	0.37619	-0.338916	0.0525326	3.16325e-10
QTS000010	QTD000081	Fairfax_2014	monocyte_naive	CL_0002057	monocyte	naive	420	ENSG00000106246	ILMN_2225709	rs116862302	7	100250578	C	G	0.025	-0.696477	0.132144	2.21611e-07
QTS000010	QTD000081	Fairfax_2014	monocyte_naive	CL_0002057	monocyte	naive	420	ENSG00000170027	ILMN_2228809	rs28632114	7	76422634	G	A	0.210714	0.284146	0.0437417	2.4224e-10
QTS000010	QTD000081	Fairfax_2014	monocyte_naive	CL_0002057	monocyte	naive	420	ENSG00000010270	ILMN_2228873	rs10464362	7	38179081	A	G	0.234524	1.00503	0.061538	1.99318e-46
QTS000010	QTD000081	Fairfax_2014	monocyte_naive	CL_0002057	monocyte	naive	420	ENSG00000154710	ILMN_2230577	rs80289808	7	66754192	C	T	0.0452381	-0.895675	0.152749	9.40359e-09
QTS000010	QTD000081	Fairfax_2014	monocyte_naive	CL_0002057	monocyte	naive	420	ENSG00000091073	ILMN_2275098	rs11771651	7	76386905	C	A	0.413095	0.238668	0.0402512	6.51631e-09
QTS000010	QTD000081	Fairfax_2014	monocyte_naive	CL_0002057	monocyte	naive	420	ENSG00000257923	ILMN_2278636	rs434624	7	102217927	A	G	0.6	0.191513	0.0411281	4.36726e-06
QTS000010	QTD000081	Fairfax_2014	monocyte_naive	CL_0002057	monocyte	naive	420	ENSG00000106617	ILMN_2293872	rs77466830	7	151832085	C	A	0.267857	-0.346652	0.0714279	1.73717e-06
QTS000010	QTD000081	Fairfax_2014	monocyte_naive	CL_0002057	monocyte	naive	420	ENSG00000157800	ILMN_2307598	rs10251020	7	140399523	C	G	0.416667	0.488886	0.0557985	5.32834e-17
QTS000010	QTD000081	Fairfax_2014	monocyte_naive	CL_0002057	monocyte	naive	420	ENSG00000135269	ILMN_2311796	rs143664050	7	116211123	G	A	0.0119048	-1.99585	0.342769	1.17994e-08
QTS000010	QTD000081	Fairfax_2014	monocyte_naive	CL_0002057	monocyte	naive	420	ENSG00000135269	ILMN_2311796	rs1881287	7	116226300	A	G	0.288095	0.858909	0.0641466	4.16889e-34
QTS000010	QTD000081	Fairfax_2014	monocyte_naive	CL_0002057	monocyte	naive	420	ENSG00000135269	ILMN_2311796	rs4532544	7	115911069	G	A	0.891667	-0.624742	0.109582	2.29646e-08
QTS000010	QTD000081	Fairfax_2014	monocyte_naive	CL_0002057	monocyte	naive	420	ENSG00000128604	ILMN_2312606	rs10239340	7	129028456	T	G	0.635714	-1.27318	0.028199	3.75348e-160
QTS000010	QTD000081	Fairfax_2014	monocyte_naive	CL_0002057	monocyte	naive	420	ENSG00000157954	ILMN_2321292	rs11761408	7	5228885	C	A	0.719048	0.709201	0.0553804	9.24534e-32
QTS000010	QTD000081	Fairfax_2014	monocyte_naive	CL_0002057	monocyte	naive	420	ENSG00000157954	ILMN_2321292	rs543928046	7	5223804	C	A	0.0261905	-1.11318	0.183721	3.13206e-09
QTS000010	QTD000081	Fairfax_2014	monocyte_naive	CL_0002057	monocyte	naive	420	ENSG00000157954	ILMN_2321292	rs62441954	7	5212440	C	T	0.185714	0.711793	0.0697928	6.85134e-22
QTS000010	QTD000081	Fairfax_2014	monocyte_naive	CL_0002057	monocyte	naive	420	ENSG00000146833	ILMN_2323385	rs2082744	7	99883793	C	T	0.595238	1.02879	0.0253837	1.33507e-144
QTS000010	QTD000081	Fairfax_2014	monocyte_naive	CL_0002057	monocyte	naive	420	ENSG00000001631	ILMN_2323418	rs10953059	7	91908556	C	G	0.10119	-0.800077	0.100183	1.45596e-14
QTS000010	QTD000081	Fairfax_2014	monocyte_naive	CL_0002057	monocyte	naive	420	ENSG00000001631	ILMN_2323418	rs10953067	7	92278909	A	G	0.0880952	-1.08078	0.0987573	1.35435e-24
QTS000010	QTD000081	Fairfax_2014	monocyte_naive	CL_0002057	monocyte	naive	420	ENSG00000001631	ILMN_2323418	rs142463996	7	92386324	C	A	0.0107143	-1.85395	0.283926	1.97723e-10
QTS000010	QTD000081	Fairfax_2014	monocyte_naive	CL_0002057	monocyte	naive	420	ENSG00000086730	ILMN_2326953	rs76183995	7	74211243	G	A	0.0619048	-0.680858	0.0859546	2.29323e-14
QTS000010	QTD000081	Fairfax_2014	monocyte_naive	CL_0002057	monocyte	naive	420	ENSG00000133561	ILMN_2329429	rs59621822	7	150509127	A	G	0.45	0.214781	0.0428607	8.10046e-07
QTS000010	QTD000081	Fairfax_2014	monocyte_naive	CL_0002057	monocyte	naive	420	ENSG00000129103	ILMN_2345872	rs12673255	7	56090888	T	C	0.258333	0.400867	0.0627879	4.71785e-10
QTS000010	QTD000081	Fairfax_2014	monocyte_naive	CL_0002057	monocyte	naive	420	ENSG00000122643	ILMN_2352121	rs6462446	7	33013669	G	A	0.684524	-0.697319	0.0467642	2.16412e-40
QTS000010	QTD000081	Fairfax_2014	monocyte_naive	CL_0002057	monocyte	naive	420	ENSG00000065883	ILMN_2356068	rs74815716	7	40197234	A	G	0.138095	0.424791	0.0601331	7.09088e-12
QTS000010	QTD000081	Fairfax_2014	monocyte_naive	CL_0002057	monocyte	naive	420	ENSG00000002822	ILMN_2358069	rs113331604	7	2160153	C	T	0.0190476	1.24025	0.236044	2.40755e-07
QTS000010	QTD000081	Fairfax_2014	monocyte_naive	CL_0002057	monocyte	naive	420	ENSG00000002822	ILMN_2358069	rs117005255	7	1818401	T	A	0.0511905	0.890083	0.17204	3.61832e-07
QTS000010	QTD000081	Fairfax_2014	monocyte_naive	CL_0002057	monocyte	naive	420	ENSG00000002822	ILMN_2358069	rs13221208	7	1874220	A	G	0.642857	-0.515895	0.062739	2.72759e-15
QTS000010	QTD000081	Fairfax_2014	monocyte_naive	CL_0002057	monocyte	naive	420	ENSG00000136238	ILMN_2359789	rs34183253	7	6400651	A	C	0.117857	0.504076	0.0889716	2.78412e-08
QTS000010	QTD000081	Fairfax_2014	monocyte_naive	CL_0002057	monocyte	naive	420	ENSG00000106052	ILMN_2374770	rs6956484	7	27525243	A	C	0.390476	-0.275746	0.0543873	6.06358e-07
QTS000010	QTD000081	Fairfax_2014	monocyte_naive	CL_0002057	monocyte	naive	420	ENSG00000126522	ILMN_2379393	rs11979998	7	65621809	C	G	0.511905	0.459096	0.0708535	2.67495e-10
QTS000010	QTD000081	Fairfax_2014	monocyte_naive	CL_0002057	monocyte	naive	420	ENSG00000126522	ILMN_2379393	rs6964530	7	66253864	G	C	0.888095	-1.17488	0.0861138	3.8782e-35
QTS000010	QTD000081	Fairfax_2014	monocyte_naive	CL_0002057	monocyte	naive	420	ENSG00000126522	ILMN_2379393	rs79938329	7	65710306	C	T	0.916667	-1.21869	0.137533	2.53107e-17
QTS000010	QTD000081	Fairfax_2014	monocyte_naive	CL_0002057	monocyte	naive	420	ENSG00000071243	ILMN_2381603	rs2525710	7	120946700	T	G	0.192857	-0.380008	0.0599549	6.20284e-10
QTS000010	QTD000081	Fairfax_2014	monocyte_naive	CL_0002057	monocyte	naive	420	ENSG00000164850	ILMN_2384056	rs7781991	7	1117800	G	A	0.483333	0.322288	0.0652754	1.15969e-06
QTS000010	QTD000081	Fairfax_2014	monocyte_naive	CL_0002057	monocyte	naive	420	ENSG00000146678	ILMN_2387385	rs73105920	7	45285370	C	T	0.0702381	0.724476	0.145394	9.30064e-07
QTS000010	QTD000081	Fairfax_2014	monocyte_naive	CL_0002057	monocyte	naive	420	ENSG00000132436	ILMN_2389114	rs11770117	7	50406065	A	T	0.446429	0.560919	0.0684868	3.4441e-15
QTS000010	QTD000081	Fairfax_2014	monocyte_naive	CL_0002057	monocyte	naive	420	ENSG00000127914	ILMN_2396691	rs62465419	7	92072554	G	T	0.147619	0.665595	0.11482	1.36063e-08
QTS000010	QTD000081	Fairfax_2014	monocyte_naive	CL_0002057	monocyte	naive	420	ENSG00000106066	ILMN_2400759	rs113493501	7	28983383	T	G	0.052381	-1.06105	0.173741	2.38076e-09
QTS000010	QTD000081	Fairfax_2014	monocyte_naive	CL_0002057	monocyte	naive	420	ENSG00000106066	ILMN_2400759	rs11489361	7	28949121	G	A	0.190476	0.58682	0.0815121	2.96668e-12
QTS000010	QTD000081	Fairfax_2014	monocyte_naive	CL_0002057	monocyte	naive	420	ENSG00000106066	ILMN_2400759	rs1603911	7	29023549	C	G	0.459524	-0.83275	0.0470135	2.13403e-52
QTS000010	QTD000081	Fairfax_2014	monocyte_naive	CL_0002057	monocyte	naive	420	ENSG00000106066	ILMN_2400759	rs35488630	7	29068414	G	A	0.17619	0.449495	0.0871261	3.89258e-07
QTS000010	QTD000081	Fairfax_2014	monocyte_naive	CL_0002057	monocyte	naive	420	ENSG00000106066	ILMN_2400759	rs6950140	7	29140275	C	A	0.208333	-0.579971	0.076281	2.03542e-13
QTS000010	QTD000081	Fairfax_2014	monocyte_naive	CL_0002057	monocyte	naive	420	ENSG00000106066	ILMN_2400759	rs73089772	7	29075321	G	A	0.145238	-0.562151	0.0945714	5.99962e-09
QTS000010	QTD000081	Fairfax_2014	monocyte_naive	CL_0002057	monocyte	naive	420	ENSG00000106066	ILMN_2400759	rs75395053	7	28950057	C	T	0.0547619	-0.771296	0.149881	4.15597e-07
QTS000010	QTD000081	Fairfax_2014	monocyte_naive	CL_0002057	monocyte	naive	420	ENSG00000106066	ILMN_2400759	rs886833	7	28981077	C	T	0.153571	0.709388	0.0876031	6.63884e-15
QTS000010	QTD000081	Fairfax_2014	monocyte_naive	CL_0002057	monocyte	naive	420	ENSG00000105993	ILMN_2402416	rs3802100	7	157358540	C	T	0.579762	-0.212793	0.0451342	3.33588e-06
QTS000010	QTD000081	Fairfax_2014	monocyte_naive	CL_0002057	monocyte	naive	420	ENSG00000214022	ILMN_2404385	rs10271869	7	150355899	T	C	0.308333	0.366645	0.0489014	4.13864e-13
QTS000010	QTD000081	Fairfax_2014	monocyte_naive	CL_0002057	monocyte	naive	420	ENSG00000128567	ILMN_2413158	rs113275873	7	131569315	G	A	0.0119048	1.53835	0.331886	4.81701e-06
QTS000010	QTD000081	Fairfax_2014	monocyte_naive	CL_0002057	monocyte	naive	420	ENSG00000253552	ILMN_3208576	rs12700785	7	27091954	C	T	0.216667	0.404532	0.0843212	2.26226e-06
QTS000010	QTD000081	Fairfax_2014	monocyte_naive	CL_0002057	monocyte	naive	420	ENSG00000214106	ILMN_3230337	rs58482460	7	154920167	G	A	0.2	0.405486	0.0813635	9.26417e-07
QTS000010	QTD000081	Fairfax_2014	monocyte_naive	CL_0002057	monocyte	naive	420	ENSG00000154978	ILMN_3230435	rs815936	7	55507860	G	C	0.0130952	-0.575777	0.119034	1.87568e-06
QTS000010	QTD000081	Fairfax_2014	monocyte_naive	CL_0002057	monocyte	naive	420	ENSG00000136237	ILMN_3236825	rs117146188	7	21844284	A	G	0.0130952	1.4051	0.307415	6.46533e-06
QTS000010	QTD000081	Fairfax_2014	monocyte_naive	CL_0002057	monocyte	naive	420	ENSG00000197558	ILMN_3237755	rs6960187	7	149833805	A	G	0.764286	-0.89336	0.0601562	3.89042e-40
QTS000010	QTD000081	Fairfax_2014	monocyte_naive	CL_0002057	monocyte	naive	420	ENSG00000164898	ILMN_3238680	rs6467847	7	139394690	T	C	0.204762	0.408717	0.0561833	1.81213e-12
QTS000010	QTD000081	Fairfax_2014	monocyte_naive	CL_0002057	monocyte	naive	420	ENSG00000133619	ILMN_3239060	rs12674335	7	149753574	A	G	0.384524	-0.327672	0.0596288	6.91402e-08
QTS000010	QTD000081	Fairfax_2014	monocyte_naive	CL_0002057	monocyte	naive	420	ENSG00000133619	ILMN_3239060	rs2888583	7	149688031	C	T	0.283333	-0.346203	0.0633338	8.04825e-08
QTS000010	QTD000081	Fairfax_2014	monocyte_naive	CL_0002057	monocyte	naive	420	ENSG00000133619	ILMN_3239060	rs35246985	7	149753501	C	T	0.236905	0.364591	0.0746537	1.50092e-06
QTS000010	QTD000081	Fairfax_2014	monocyte_naive	CL_0002057	monocyte	naive	420	ENSG00000133619	ILMN_3239060	rs4727096	7	149750849	T	C	0.239286	0.325249	0.0684589	2.81524e-06
QTS000010	QTD000081	Fairfax_2014	monocyte_naive	CL_0002057	monocyte	naive	420	ENSG00000133619	ILMN_3239060	rs56226490	7	149719782	C	T	0.105952	0.685092	0.088275	6.94453e-14
QTS000010	QTD000081	Fairfax_2014	monocyte_naive	CL_0002057	monocyte	naive	420	ENSG00000279168	ILMN_3240986	rs117529315	7	102452647	G	T	0.0857143	0.553233	0.105477	2.52345e-07
QTS000010	QTD000081	Fairfax_2014	monocyte_naive	CL_0002057	monocyte	naive	420	ENSG00000279168	ILMN_3240986	rs12537647	7	102718470	T	C	0.680952	-0.484916	0.0717348	4.83334e-11
QTS000010	QTD000081	Fairfax_2014	monocyte_naive	CL_0002057	monocyte	naive	420	ENSG00000279168	ILMN_3240986	rs17475512	7	102872041	A	G	0.138095	-0.46932	0.097833	2.26604e-06
QTS000010	QTD000081	Fairfax_2014	monocyte_naive	CL_0002057	monocyte	naive	420	ENSG00000106526	ILMN_3244484	rs75628373	7	151252321	T	G	0.0214286	1.25855	0.250321	7.46735e-07
QTS000010	QTD000081	Fairfax_2014	monocyte_naive	CL_0002057	monocyte	naive	420	ENSG00000234336	ILMN_3246430	rs11764569	7	28096248	G	C	0.0892857	-0.69329	0.140826	1.24275e-06
QTS000010	QTD000081	Fairfax_2014	monocyte_naive	CL_0002057	monocyte	naive	420	ENSG00000230487	ILMN_3248764	rs144768711	7	1588497	C	T	0.0202381	1.46831	0.247257	6.19787e-09
QTS000010	QTD000081	Fairfax_2014	monocyte_naive	CL_0002057	monocyte	naive	420	ENSG00000232956	ILMN_3248773	rs10261318	7	45039750	G	A	0.0309524	0.602937	0.121678	1.06378e-06
QTS000010	QTD000081	Fairfax_2014	monocyte_naive	CL_0002057	monocyte	naive	420	ENSG00000086232	ILMN_3250614	rs2302333	7	6037638	G	T	0.432143	1.04323	0.0422648	9.38232e-83
QTS000010	QTD000081	Fairfax_2014	monocyte_naive	CL_0002057	monocyte	naive	420	ENSG00000241764	ILMN_3271218	rs10808154	7	107745951	G	A	0.263095	0.836922	0.0538105	4.21578e-43
QTS000010	QTD000081	Fairfax_2014	monocyte_naive	CL_0002057	monocyte	naive	420	ENSG00000277149	ILMN_3298694	rs55931045	7	72737931	A	T	0.817857	-1.05233	0.0606604	8.21596e-51
QTS000010	QTD000081	Fairfax_2014	monocyte_naive	CL_0002057	monocyte	naive	420	ENSG00000104388	ILMN_1652394	rs2625445	8	60627769	G	A	0.233333	0.349714	0.0442244	2.51778e-14
QTS000010	QTD000081	Fairfax_2014	monocyte_naive	CL_0002057	monocyte	naive	420	ENSG00000176731	ILMN_1653205	rs4150880	8	85189216	T	A	0.75119	0.248331	0.0553527	9.45277e-06
QTS000010	QTD000081	Fairfax_2014	monocyte_naive	CL_0002057	monocyte	naive	420	ENSG00000104756	ILMN_1653612	rs11135865	8	25452759	G	A	0.214286	-0.501336	0.0719642	1.32237e-11
QTS000010	QTD000081	Fairfax_2014	monocyte_naive	CL_0002057	monocyte	naive	420	ENSG00000164919	ILMN_1654151	rs2310805	8	98920094	C	G	0.885714	0.467034	0.0992096	3.44816e-06
QTS000010	QTD000081	Fairfax_2014	monocyte_naive	CL_0002057	monocyte	naive	420	ENSG00000164919	ILMN_1654151	rs72679774	8	100580603	A	G	0.0178571	-1.15894	0.261526	1.20648e-05
QTS000010	QTD000081	Fairfax_2014	monocyte_naive	CL_0002057	monocyte	naive	420	ENSG00000164919	ILMN_1654151	rs73271394	8	99841632	T	C	0.0440476	0.694222	0.157821	1.39338e-05
QTS000010	QTD000081	Fairfax_2014	monocyte_naive	CL_0002057	monocyte	naive	420	ENSG00000155097	ILMN_1659801	rs2453994	8	103071423	C	T	0.24881	-0.477274	0.06511	1.25798e-12
QTS000010	QTD000081	Fairfax_2014	monocyte_naive	CL_0002057	monocyte	naive	420	ENSG00000155097	ILMN_1659801	rs2515200	8	103057917	A	G	0.457143	-0.401436	0.054279	8.15914e-13
QTS000010	QTD000081	Fairfax_2014	monocyte_naive	CL_0002057	monocyte	naive	420	ENSG00000155097	ILMN_1659801	rs2935587	8	103018375	C	G	0.0428571	-1.66204	0.123897	3.30483e-34
QTS000010	QTD000081	Fairfax_2014	monocyte_naive	CL_0002057	monocyte	naive	420	ENSG00000155189	ILMN_1662049	rs1961768	8	6723703	G	A	0.628571	-0.245213	0.0501716	1.47443e-06
QTS000010	QTD000081	Fairfax_2014	monocyte_naive	CL_0002057	monocyte	naive	420	ENSG00000155189	ILMN_1662049	rs73186329	8	6765195	C	T	0.0416667	0.595769	0.121908	1.47766e-06
QTS000010	QTD000081	Fairfax_2014	monocyte_naive	CL_0002057	monocyte	naive	420	ENSG00000155189	ILMN_1662049	rs890226	8	6777929	C	T	0.139286	0.404836	0.0684684	7.15546e-09
QTS000010	QTD000081	Fairfax_2014	monocyte_naive	CL_0002057	monocyte	naive	420	ENSG00000165102	ILMN_1662413	rs1960346	8	42787902	C	T	0.232143	-0.303572	0.0728824	3.80371e-05
QTS000010	QTD000081	Fairfax_2014	monocyte_naive	CL_0002057	monocyte	naive	420	ENSG00000132294	ILMN_1664776	rs4644223	8	131930504	G	A	0.464286	-0.271368	0.0488326	4.98081e-08
QTS000010	QTD000081	Fairfax_2014	monocyte_naive	CL_0002057	monocyte	naive	420	ENSG00000104518	ILMN_1665428	rs1545536	8	143560999	C	T	0.234524	0.395306	0.0556888	5.68936e-12
QTS000010	QTD000081	Fairfax_2014	monocyte_naive	CL_0002057	monocyte	naive	420	ENSG00000185122	ILMN_1667060	rs4977216	8	144286640	C	T	0.484524	-0.434514	0.0745568	1.14628e-08
QTS000010	QTD000081	Fairfax_2014	monocyte_naive	CL_0002057	monocyte	naive	420	ENSG00000120913	ILMN_1669667	rs73229817	8	22591668	C	T	0.0416667	1.52603	0.147288	1.80386e-22
QTS000010	QTD000081	Fairfax_2014	monocyte_naive	CL_0002057	monocyte	naive	420	ENSG00000165071	ILMN_1674402	rs11988034	8	132705403	C	T	0.453571	0.674477	0.0545238	4.88032e-30
QTS000010	QTD000081	Fairfax_2014	monocyte_naive	CL_0002057	monocyte	naive	420	ENSG00000156172	ILMN_1676797	rs482512	8	95886910	C	T	0.115476	-0.529084	0.120335	1.40584e-05
QTS000010	QTD000081	Fairfax_2014	monocyte_naive	CL_0002057	monocyte	naive	420	ENSG00000176209	ILMN_1677385	rs2084709	8	42568047	A	G	0.602381	-0.783257	0.0417164	4.94455e-57
QTS000010	QTD000081	Fairfax_2014	monocyte_naive	CL_0002057	monocyte	naive	420	ENSG00000160959	ILMN_1678998	rs6989368	8	144588073	A	G	0.475	-0.47931	0.0560805	2.6107e-16
QTS000010	QTD000081	Fairfax_2014	monocyte_naive	CL_0002057	monocyte	naive	420	ENSG00000169122	ILMN_1679217	rs4738649	8	58147716	A	G	0.402381	-0.410636	0.0657804	1.08766e-09
QTS000010	QTD000081	Fairfax_2014	monocyte_naive	CL_0002057	monocyte	naive	420	ENSG00000180190	ILMN_1679241	rs11136728	8	475796	T	G	0.195238	0.396218	0.0874162	7.68256e-06
QTS000010	QTD000081	Fairfax_2014	monocyte_naive	CL_0002057	monocyte	naive	420	ENSG00000104613	ILMN_1679483	rs12550831	8	19752464	C	G	0.525	0.348958	0.0613374	2.45076e-08
QTS000010	QTD000081	Fairfax_2014	monocyte_naive	CL_0002057	monocyte	naive	420	ENSG00000165392	ILMN_1679881	rs2725339	8	31046979	G	A	0.0690476	-0.488292	0.104234	3.83608e-06
QTS000010	QTD000081	Fairfax_2014	monocyte_naive	CL_0002057	monocyte	naive	420	ENSG00000164933	ILMN_1683212	rs12156211	8	102686713	A	G	0.182143	-0.44194	0.087406	6.49295e-07
QTS000010	QTD000081	Fairfax_2014	monocyte_naive	CL_0002057	monocyte	naive	420	ENSG00000104763	ILMN_1684054	rs2073574	8	18064412	T	C	0.664286	-0.578646	0.0496642	2.97065e-27
QTS000010	QTD000081	Fairfax_2014	monocyte_naive	CL_0002057	monocyte	naive	420	ENSG00000164825	ILMN_1686573	rs117959690	8	6864862	G	A	0.0107143	1.52096	0.331939	6.14051e-06
QTS000010	QTD000081	Fairfax_2014	monocyte_naive	CL_0002057	monocyte	naive	420	ENSG00000164825	ILMN_1686573	rs2741126	8	6873758	C	T	0.469048	-0.378577	0.0639149	6.75083e-09
QTS000010	QTD000081	Fairfax_2014	monocyte_naive	CL_0002057	monocyte	naive	420	ENSG00000164825	ILMN_1686573	rs4840639	8	6840891	T	A	0.530952	-0.411454	0.073159	3.48129e-08
QTS000010	QTD000081	Fairfax_2014	monocyte_naive	CL_0002057	monocyte	naive	420	ENSG00000154319	ILMN_1687213	rs142788116	8	12321608	G	C	0.159524	-0.708813	0.125856	3.33818e-08
QTS000010	QTD000081	Fairfax_2014	monocyte_naive	CL_0002057	monocyte	naive	420	ENSG00000154319	ILMN_1687213	rs2736326	8	11471326	A	G	0.872619	-0.995212	0.0925615	6.88745e-24
QTS000010	QTD000081	Fairfax_2014	monocyte_naive	CL_0002057	monocyte	naive	420	ENSG00000154319	ILMN_1687213	rs4840550	8	11171520	T	G	0.5	-0.517996	0.0639236	6.38089e-15
QTS000010	QTD000081	Fairfax_2014	monocyte_naive	CL_0002057	monocyte	naive	420	ENSG00000120910	ILMN_1690546	rs13271691	8	22467169	A	G	0.425	0.263768	0.0511708	3.98072e-07
QTS000010	QTD000081	Fairfax_2014	monocyte_naive	CL_0002057	monocyte	naive	420	ENSG00000104331	ILMN_1696311	rs10958516	8	56992714	G	A	0.855952	-0.387562	0.0750692	3.82288e-07
QTS000010	QTD000081	Fairfax_2014	monocyte_naive	CL_0002057	monocyte	naive	420	ENSG00000147548	ILMN_1697919	rs62505473	8	38466247	C	G	0.359524	0.352464	0.0731854	2.07242e-06
QTS000010	QTD000081	Fairfax_2014	monocyte_naive	CL_0002057	monocyte	naive	420	ENSG00000120889	ILMN_1699265	rs6983885	8	23087574	A	G	0.788095	-0.440112	0.0790634	4.73621e-08
QTS000010	QTD000081	Fairfax_2014	monocyte_naive	CL_0002057	monocyte	naive	420	ENSG00000008988	ILMN_1701596	rs2012149	8	55902516	A	G	0.052381	-0.966891	0.138228	1.1039e-11
QTS000010	QTD000081	Fairfax_2014	monocyte_naive	CL_0002057	monocyte	naive	420	ENSG00000008988	ILMN_1701596	rs7002274	8	56102100	A	G	0.0547619	-1.61584	0.113265	1.06649e-37
QTS000010	QTD000081	Fairfax_2014	monocyte_naive	CL_0002057	monocyte	naive	420	ENSG00000008988	ILMN_1701596	rs7829003	8	55955804	C	G	0.186905	-0.4696	0.0772846	2.84038e-09
QTS000010	QTD000081	Fairfax_2014	monocyte_naive	CL_0002057	monocyte	naive	420	ENSG00000197140	ILMN_1703383	rs72633451	8	38628711	T	C	0.0595238	0.682193	0.144084	3.03873e-06
QTS000010	QTD000081	Fairfax_2014	monocyte_naive	CL_0002057	monocyte	naive	420	ENSG00000179886	ILMN_1705774	rs2123758	8	143581491	G	A	0.646429	0.592899	0.0571859	1.70156e-22
QTS000010	QTD000081	Fairfax_2014	monocyte_naive	CL_0002057	monocyte	naive	420	ENSG00000182307	ILMN_1706275	rs11782073	8	145074901	A	G	0.735714	-0.657052	0.0669004	1.45703e-20
QTS000010	QTD000081	Fairfax_2014	monocyte_naive	CL_0002057	monocyte	naive	420	ENSG00000147439	ILMN_1708485	rs900269	8	22618176	G	A	0.0333333	-1.12463	0.175603	4.19055e-10
QTS000010	QTD000081	Fairfax_2014	monocyte_naive	CL_0002057	monocyte	naive	420	ENSG00000167632	ILMN_1711368	rs34317386	8	140359708	T	C	0.269048	0.248632	0.0535704	4.6853e-06
QTS000010	QTD000081	Fairfax_2014	monocyte_naive	CL_0002057	monocyte	naive	420	ENSG00000167632	ILMN_1711368	rs3802217	8	140097878	A	G	0.633333	-0.22782	0.048441	3.52109e-06
QTS000010	QTD000081	Fairfax_2014	monocyte_naive	CL_0002057	monocyte	naive	420	ENSG00000167632	ILMN_1711368	rs6997966	8	140455091	A	G	0.188095	-0.416251	0.0677251	1.90152e-09
QTS000010	QTD000081	Fairfax_2014	monocyte_naive	CL_0002057	monocyte	naive	420	ENSG00000185730	ILMN_1712517	rs4614011	8	143288303	T	C	0.55	0.229194	0.0361154	5.91884e-10
QTS000010	QTD000081	Fairfax_2014	monocyte_naive	CL_0002057	monocyte	naive	420	ENSG00000104695	ILMN_1712659	rs6989355	8	30938607	A	G	0.190476	0.290068	0.0590227	1.29483e-06
QTS000010	QTD000081	Fairfax_2014	monocyte_naive	CL_0002057	monocyte	naive	420	ENSG00000179632	ILMN_1713985	rs116353027	8	144091527	C	T	0.0857143	-0.502046	0.0715034	9.32949e-12
QTS000010	QTD000081	Fairfax_2014	monocyte_naive	CL_0002057	monocyte	naive	420	ENSG00000254615	ILMN_1714741	rs6469074	8	106533362	C	T	0.146429	-0.455216	0.0872403	2.89495e-07
QTS000010	QTD000081	Fairfax_2014	monocyte_naive	CL_0002057	monocyte	naive	420	ENSG00000147454	ILMN_1715969	rs11784870	8	23558011	G	A	0.158333	0.787049	0.0701905	1.34791e-25
QTS000010	QTD000081	Fairfax_2014	monocyte_naive	CL_0002057	monocyte	naive	420	ENSG00000147454	ILMN_1715969	rs2928682	8	23577604	G	A	0.265476	-0.664671	0.0611333	2.48297e-24
QTS000010	QTD000081	Fairfax_2014	monocyte_naive	CL_0002057	monocyte	naive	420	ENSG00000147454	ILMN_1715969	rs4872141	8	23527046	G	A	0.411905	0.323353	0.0558925	1.45041e-08
QTS000010	QTD000081	Fairfax_2014	monocyte_naive	CL_0002057	monocyte	naive	420	ENSG00000035681	ILMN_1716596	rs3739327	8	58583493	G	A	0.315476	0.500458	0.0532246	3.99235e-19
QTS000010	QTD000081	Fairfax_2014	monocyte_naive	CL_0002057	monocyte	naive	420	ENSG00000036448	ILMN_1716733	rs11136469	8	2152872	C	G	0.472619	0.61829	0.0571149	3.70188e-24
QTS000010	QTD000081	Fairfax_2014	monocyte_naive	CL_0002057	monocyte	naive	420	ENSG00000036448	ILMN_1716733	rs116011254	8	2136237	C	A	0.0583333	1.04403	0.13122	1.79372e-14
QTS000010	QTD000081	Fairfax_2014	monocyte_naive	CL_0002057	monocyte	naive	420	ENSG00000036448	ILMN_1716733	rs9644321	8	2157251	A	G	0.629762	0.434208	0.0621094	1.13133e-11
QTS000010	QTD000081	Fairfax_2014	monocyte_naive	CL_0002057	monocyte	naive	420	ENSG00000104343	ILMN_1717420	rs12679779	8	73781514	A	C	0.533333	-0.250036	0.0549339	7.05028e-06
QTS000010	QTD000081	Fairfax_2014	monocyte_naive	CL_0002057	monocyte	naive	420	ENSG00000187954	ILMN_1717975	rs2958492	8	144693741	T	C	0.627381	0.299754	0.0666824	9.08344e-06
QTS000010	QTD000081	Fairfax_2014	monocyte_naive	CL_0002057	monocyte	naive	420	ENSG00000167700	ILMN_1718972	rs35440532	8	144510941	G	A	0.0130952	-0.797509	0.173835	5.98374e-06
QTS000010	QTD000081	Fairfax_2014	monocyte_naive	CL_0002057	monocyte	naive	420	ENSG00000147421	ILMN_1720059	rs10088428	8	29052006	C	T	0.252381	-1.24958	0.0525235	6.47875e-79
QTS000010	QTD000081	Fairfax_2014	monocyte_naive	CL_0002057	monocyte	naive	420	ENSG00000104325	ILMN_1720838	rs17623400	8	90126009	C	T	0.0678571	-1.07083	0.099281	5.17061e-24
QTS000010	QTD000081	Fairfax_2014	monocyte_naive	CL_0002057	monocyte	naive	420	ENSG00000104689	ILMN_1721316	rs13278062	8	23225458	G	T	0.530952	-0.732554	0.0609825	1.21168e-28
QTS000010	QTD000081	Fairfax_2014	monocyte_naive	CL_0002057	monocyte	naive	420	ENSG00000104689	ILMN_1721316	rs73224419	8	23265671	A	G	0.234524	0.506386	0.0769543	1.4548e-10
QTS000010	QTD000081	Fairfax_2014	monocyte_naive	CL_0002057	monocyte	naive	420	ENSG00000104689	ILMN_1721316	rs7463180	8	23253572	G	C	0.828571	0.576108	0.0817847	8.05904e-12
QTS000010	QTD000081	Fairfax_2014	monocyte_naive	CL_0002057	monocyte	naive	420	ENSG00000168522	ILMN_1721704	rs62515942	8	42941499	T	C	0.0952381	-0.656242	0.0896824	1.36915e-12
QTS000010	QTD000081	Fairfax_2014	monocyte_naive	CL_0002057	monocyte	naive	420	ENSG00000104472	ILMN_1722390	rs4610723	8	140517207	A	G	0.853571	0.731831	0.0707243	2.01189e-22
QTS000010	QTD000081	Fairfax_2014	monocyte_naive	CL_0002057	monocyte	naive	420	ENSG00000197353	ILMN_1724266	rs13279795	8	142757251	G	A	0.363095	0.532907	0.0650288	3.32923e-15
QTS000010	QTD000081	Fairfax_2014	monocyte_naive	CL_0002057	monocyte	naive	420	ENSG00000154589	ILMN_1724533	rs12676883	8	73956070	T	C	0.138095	0.758215	0.0734585	2.49293e-22
QTS000010	QTD000081	Fairfax_2014	monocyte_naive	CL_0002057	monocyte	naive	420	ENSG00000171044	ILMN_1724762	rs17780806	8	11118119	C	A	0.484524	0.408172	0.0652137	9.8799e-10
QTS000010	QTD000081	Fairfax_2014	monocyte_naive	CL_0002057	monocyte	naive	420	ENSG00000253958	ILMN_1725338	rs11785831	8	8491628	G	A	0.109524	0.515205	0.0887735	1.31126e-08
QTS000010	QTD000081	Fairfax_2014	monocyte_naive	CL_0002057	monocyte	naive	420	ENSG00000253958	ILMN_1725338	rs11991547	8	9643937	C	A	0.880952	-0.478718	0.0846116	2.90319e-08
QTS000010	QTD000081	Fairfax_2014	monocyte_naive	CL_0002057	monocyte	naive	420	ENSG00000253958	ILMN_1725338	rs146443248	8	8691062	T	C	0.0142857	1.39606	0.234995	6.11551e-09
QTS000010	QTD000081	Fairfax_2014	monocyte_naive	CL_0002057	monocyte	naive	420	ENSG00000253958	ILMN_1725338	rs2980760	8	8595687	T	C	0.74881	-0.43768	0.0624434	1.00755e-11
QTS000010	QTD000081	Fairfax_2014	monocyte_naive	CL_0002057	monocyte	naive	420	ENSG00000253958	ILMN_1725338	rs35437729	8	8570949	C	T	0.338095	0.317676	0.0533744	5.74738e-09
QTS000010	QTD000081	Fairfax_2014	monocyte_naive	CL_0002057	monocyte	naive	420	ENSG00000253958	ILMN_1725338	rs485107	8	8723898	C	G	0.539286	-0.602085	0.0460127	7.06675e-33
QTS000010	QTD000081	Fairfax_2014	monocyte_naive	CL_0002057	monocyte	naive	420	ENSG00000253958	ILMN_1725338	rs6980550	8	8682031	T	G	0.25	0.439543	0.0581219	2.67821e-13
QTS000010	QTD000081	Fairfax_2014	monocyte_naive	CL_0002057	monocyte	naive	420	ENSG00000253958	ILMN_1725338	rs895252	8	9102990	G	C	0.846429	-0.544303	0.090927	4.73744e-09
QTS000010	QTD000081	Fairfax_2014	monocyte_naive	CL_0002057	monocyte	naive	420	ENSG00000172728	ILMN_1725683	rs2732294	8	33506715	T	C	0.625	-0.482316	0.0663487	1.8761e-12
QTS000010	QTD000081	Fairfax_2014	monocyte_naive	CL_0002057	monocyte	naive	420	ENSG00000168615	ILMN_1727524	rs7844927	8	39005576	G	A	0.411905	-0.256661	0.0510558	7.49218e-07
QTS000010	QTD000081	Fairfax_2014	monocyte_naive	CL_0002057	monocyte	naive	420	ENSG00000147654	ILMN_1729144	rs3808380	8	109538905	T	G	0.834524	-0.448823	0.0835057	1.29746e-07
QTS000010	QTD000081	Fairfax_2014	monocyte_naive	CL_0002057	monocyte	naive	420	ENSG00000104231	ILMN_1730907	rs62512330	8	81717212	G	A	0.246429	-0.360877	0.0592597	2.62939e-09
QTS000010	QTD000081	Fairfax_2014	monocyte_naive	CL_0002057	monocyte	naive	420	ENSG00000185189	ILMN_1733248	rs11779776	8	143998371	T	C	0.379762	-0.361309	0.0543909	9.93949e-11
QTS000010	QTD000081	Fairfax_2014	monocyte_naive	CL_0002057	monocyte	naive	420	ENSG00000076641	ILMN_1736806	rs7821065	8	81130165	A	G	0.429762	-0.704736	0.0571044	6.3494e-30
QTS000010	QTD000081	Fairfax_2014	monocyte_naive	CL_0002057	monocyte	naive	420	ENSG00000104738	ILMN_1737205	rs56171381	8	48036336	A	T	0.557143	0.429616	0.0822688	2.83483e-07
QTS000010	QTD000081	Fairfax_2014	monocyte_naive	CL_0002057	monocyte	naive	420	ENSG00000168300	ILMN_1737426	rs12680147	8	51766744	A	T	0.741667	0.215935	0.0462046	4.03874e-06
QTS000010	QTD000081	Fairfax_2014	monocyte_naive	CL_0002057	monocyte	naive	420	ENSG00000164830	ILMN_1737462	rs2126581	8	106655503	C	T	0.529762	-0.279281	0.0514856	1.00204e-07
QTS000010	QTD000081	Fairfax_2014	monocyte_naive	CL_0002057	monocyte	naive	420	ENSG00000104408	ILMN_1739257	rs16876497	8	107622192	C	G	0.0142857	-0.992969	0.220436	8.71208e-06
QTS000010	QTD000081	Fairfax_2014	monocyte_naive	CL_0002057	monocyte	naive	420	ENSG00000169490	ILMN_1741171	rs4517088	8	39107128	G	A	0.405952	-0.209925	0.0473784	1.20993e-05
QTS000010	QTD000081	Fairfax_2014	monocyte_naive	CL_0002057	monocyte	naive	420	ENSG00000038945	ILMN_1743301	rs2163120	8	16263658	C	T	0.958333	-1.2369	0.163884	2.96423e-13
QTS000010	QTD000081	Fairfax_2014	monocyte_naive	CL_0002057	monocyte	naive	420	ENSG00000134014	ILMN_1744068	rs17487788	8	28083827	G	A	0.335714	0.492764	0.0640704	1.1204e-13
QTS000010	QTD000081	Fairfax_2014	monocyte_naive	CL_0002057	monocyte	naive	420	ENSG00000170791	ILMN_1744138	rs6474051	8	56212711	T	C	0.757143	0.483466	0.0728873	1.05509e-10
QTS000010	QTD000081	Fairfax_2014	monocyte_naive	CL_0002057	monocyte	naive	420	ENSG00000156787	ILMN_1744240	rs4871341	8	123065840	C	G	0.192857	0.376713	0.0597423	7.51613e-10
QTS000010	QTD000081	Fairfax_2014	monocyte_naive	CL_0002057	monocyte	naive	420	ENSG00000022567	ILMN_1745778	rs12544261	8	141226339	C	A	0.37381	0.395198	0.0643244	1.92749e-09
QTS000010	QTD000081	Fairfax_2014	monocyte_naive	CL_0002057	monocyte	naive	420	ENSG00000022567	ILMN_1745778	rs13249310	8	141328677	T	C	0.37381	-0.557666	0.0594986	5.04448e-19
QTS000010	QTD000081	Fairfax_2014	monocyte_naive	CL_0002057	monocyte	naive	420	ENSG00000022567	ILMN_1745778	rs71516608	8	141204994	G	A	0.165476	-0.625505	0.0770061	5.55999e-15
QTS000010	QTD000081	Fairfax_2014	monocyte_naive	CL_0002057	monocyte	naive	420	ENSG00000147459	ILMN_1752455	rs17053593	8	25399045	A	G	0.10119	0.516779	0.093603	6.03395e-08
QTS000010	QTD000081	Fairfax_2014	monocyte_naive	CL_0002057	monocyte	naive	420	ENSG00000147316	ILMN_1753122	rs60526807	8	6408651	G	C	0.180952	0.431734	0.0706859	2.37135e-09
QTS000010	QTD000081	Fairfax_2014	monocyte_naive	CL_0002057	monocyte	naive	420	ENSG00000147434	ILMN_1756578	rs12681711	8	42080985	G	C	0.479762	-0.371081	0.0909843	5.45876e-05
QTS000010	QTD000081	Fairfax_2014	monocyte_naive	CL_0002057	monocyte	naive	420	ENSG00000164823	ILMN_1757732	rs36068051	8	88967858	A	G	0.0904762	0.426538	0.103046	4.24074e-05
QTS000010	QTD000081	Fairfax_2014	monocyte_naive	CL_0002057	monocyte	naive	420	ENSG00000160972	ILMN_1757882	rs4925826	8	144480893	G	A	0.436905	-0.642384	0.0575314	2.02491e-25
QTS000010	QTD000081	Fairfax_2014	monocyte_naive	CL_0002057	monocyte	naive	420	ENSG00000159167	ILMN_1758164	rs192483164	8	24448815	A	C	0.0142857	-1.43224	0.317845	8.65238e-06
QTS000010	QTD000081	Fairfax_2014	monocyte_naive	CL_0002057	monocyte	naive	420	ENSG00000133731	ILMN_1758811	rs2991003	8	81621190	G	C	0.320238	-0.533162	0.0440413	5.25897e-29
QTS000010	QTD000081	Fairfax_2014	monocyte_naive	CL_0002057	monocyte	naive	420	ENSG00000133731	ILMN_1758811	rs399359	8	81550013	C	T	0.29881	-0.313822	0.0483697	2.54197e-10
QTS000010	QTD000081	Fairfax_2014	monocyte_naive	CL_0002057	monocyte	naive	420	ENSG00000133731	ILMN_1758811	rs75293486	8	81658223	G	A	0.0440476	-1.0254	0.108405	2.57217e-19
QTS000010	QTD000081	Fairfax_2014	monocyte_naive	CL_0002057	monocyte	naive	420	ENSG00000147526	ILMN_1770084	rs10088007	8	38859056	C	A	0.522619	-0.387939	0.0580034	7.5235e-11
QTS000010	QTD000081	Fairfax_2014	monocyte_naive	CL_0002057	monocyte	naive	420	ENSG00000066855	ILMN_1774028	rs72664797	8	65598758	A	G	0.147619	0.548107	0.0579112	2.46156e-19
QTS000010	QTD000081	Fairfax_2014	monocyte_naive	CL_0002057	monocyte	naive	420	ENSG00000198042	ILMN_1777139	rs2056176	8	33420482	G	T	0.591667	-0.175306	0.0300757	1.14089e-08
QTS000010	QTD000081	Fairfax_2014	monocyte_naive	CL_0002057	monocyte	naive	420	ENSG00000130193	ILMN_1777740	rs13258012	8	142763134	A	T	0.754762	0.280792	0.0512634	7.5919e-08
QTS000010	QTD000081	Fairfax_2014	monocyte_naive	CL_0002057	monocyte	naive	420	ENSG00000181135	ILMN_1782021	rs6558382	8	143686786	G	A	0.835714	-0.503486	0.0840279	4.58661e-09
QTS000010	QTD000081	Fairfax_2014	monocyte_naive	CL_0002057	monocyte	naive	420	ENSG00000156469	ILMN_1782504	rs117444510	8	96296049	C	T	0.0238095	0.666204	0.146369	7.05147e-06
QTS000010	QTD000081	Fairfax_2014	monocyte_naive	CL_0002057	monocyte	naive	420	ENSG00000176595	ILMN_1784630	rs17064496	8	2006298	G	T	0.0214286	-1.03009	0.219729	3.77603e-06
QTS000010	QTD000081	Fairfax_2014	monocyte_naive	CL_0002057	monocyte	naive	420	ENSG00000176595	ILMN_1784630	rs62478257	8	2020186	C	T	0.167857	0.432478	0.0840984	4.22988e-07
QTS000010	QTD000081	Fairfax_2014	monocyte_naive	CL_0002057	monocyte	naive	420	ENSG00000176595	ILMN_1784630	rs7386983	8	2007440	G	C	0.922619	-0.660726	0.11887	4.94748e-08
QTS000010	QTD000081	Fairfax_2014	monocyte_naive	CL_0002057	monocyte	naive	420	ENSG00000136999	ILMN_1787186	rs147423659	8	118549753	C	G	0.0130952	1.26188	0.294022	2.21988e-05
QTS000010	QTD000081	Fairfax_2014	monocyte_naive	CL_0002057	monocyte	naive	420	ENSG00000104497	ILMN_1787415	rs10110803	8	81834201	C	G	0.579762	-0.402551	0.0502427	1.21375e-14
QTS000010	QTD000081	Fairfax_2014	monocyte_naive	CL_0002057	monocyte	naive	420	ENSG00000275074	ILMN_1787885	rs11784627	8	22087419	C	T	0.0357143	1.06326	0.173041	1.91949e-09
QTS000010	QTD000081	Fairfax_2014	monocyte_naive	CL_0002057	monocyte	naive	420	ENSG00000275074	ILMN_1787885	rs56299474	8	22135291	C	A	0.169048	-0.689355	0.0885361	5.83776e-14
QTS000010	QTD000081	Fairfax_2014	monocyte_naive	CL_0002057	monocyte	naive	420	ENSG00000275074	ILMN_1787885	rs9644091	8	22100422	G	T	0.314286	0.857797	0.0497628	2.46736e-50
QTS000010	QTD000081	Fairfax_2014	monocyte_naive	CL_0002057	monocyte	naive	420	ENSG00000147419	ILMN_1789266	rs17478040	8	27760358	G	C	0.354762	0.662011	0.0567343	2.54778e-27
QTS000010	QTD000081	Fairfax_2014	monocyte_naive	CL_0002057	monocyte	naive	420	ENSG00000179698	ILMN_1789500	rs55997252	8	144090409	G	C	0.0880952	-1.02553	0.101226	1.19051e-21
QTS000010	QTD000081	Fairfax_2014	monocyte_naive	CL_0002057	monocyte	naive	420	ENSG00000177335	ILMN_1790751	rs4612316	8	143044827	T	C	0.638095	0.412351	0.0706983	1.11756e-08
QTS000010	QTD000081	Fairfax_2014	monocyte_naive	CL_0002057	monocyte	naive	420	ENSG00000147443	ILMN_1791211	rs1479057	8	21905851	T	C	0.534524	0.70138	0.0488342	4.24332e-38
QTS000010	QTD000081	Fairfax_2014	monocyte_naive	CL_0002057	monocyte	naive	420	ENSG00000179526	ILMN_1794780	rs62524727	8	143314463	G	A	0.0666667	0.51983	0.124086	3.43724e-05
QTS000010	QTD000081	Fairfax_2014	monocyte_naive	CL_0002057	monocyte	naive	420	ENSG00000042980	ILMN_1802100	rs7004152	8	24293792	A	G	0.169048	-0.642997	0.0840689	1.49653e-13
QTS000010	QTD000081	Fairfax_2014	monocyte_naive	CL_0002057	monocyte	naive	420	ENSG00000167702	ILMN_1803018	rs4925810	8	144479830	G	A	0.917857	0.413916	0.0908516	6.91199e-06
QTS000010	QTD000081	Fairfax_2014	monocyte_naive	CL_0002057	monocyte	naive	420	ENSG00000158941	ILMN_1804789	rs57594397	8	22618144	T	C	0.315476	-0.435331	0.0551619	2.81064e-14
QTS000010	QTD000081	Fairfax_2014	monocyte_naive	CL_0002057	monocyte	naive	420	ENSG00000197217	ILMN_1806304	rs11135736	8	23427277	T	C	0.527381	0.724969	0.0527979	1.70046e-35
QTS000010	QTD000081	Fairfax_2014	monocyte_naive	CL_0002057	monocyte	naive	420	ENSG00000197217	ILMN_1806304	rs2928665	8	23562930	T	C	0.310714	-0.427168	0.0686492	1.22242e-09
QTS000010	QTD000081	Fairfax_2014	monocyte_naive	CL_0002057	monocyte	naive	420	ENSG00000197217	ILMN_1806304	rs35043422	8	23417114	G	A	0.0952381	0.861134	0.115062	4.53267e-13
QTS000010	QTD000081	Fairfax_2014	monocyte_naive	CL_0002057	monocyte	naive	420	ENSG00000197217	ILMN_1806304	rs4872112	8	23362144	G	A	0.213095	0.603901	0.092109	1.68256e-10
QTS000010	QTD000081	Fairfax_2014	monocyte_naive	CL_0002057	monocyte	naive	420	ENSG00000197217	ILMN_1806304	rs62501395	8	23376367	C	T	0.122619	-0.635638	0.10517	3.41488e-09
QTS000010	QTD000081	Fairfax_2014	monocyte_naive	CL_0002057	monocyte	naive	420	ENSG00000197217	ILMN_1806304	rs73226404	8	23383337	A	G	0.130952	0.796512	0.0976971	4.49151e-15
QTS000010	QTD000081	Fairfax_2014	monocyte_naive	CL_0002057	monocyte	naive	420	ENSG00000132541	ILMN_1807633	rs2514337	8	98113613	A	G	0.430952	0.386695	0.0541184	4.2053e-12
QTS000010	QTD000081	Fairfax_2014	monocyte_naive	CL_0002057	monocyte	naive	420	ENSG00000104419	ILMN_1809931	rs10505606	8	133282176	C	T	0.294048	-0.695983	0.0643653	4.10988e-24
QTS000010	QTD000081	Fairfax_2014	monocyte_naive	CL_0002057	monocyte	naive	420	ENSG00000104419	ILMN_1809931	rs2929948	8	133346145	T	A	0.834524	-0.490412	0.0934821	2.51066e-07
QTS000010	QTD000081	Fairfax_2014	monocyte_naive	CL_0002057	monocyte	naive	420	ENSG00000104419	ILMN_1809931	rs35181826	8	133302120	A	G	0.0428571	-0.995986	0.159647	1.11227e-09
QTS000010	QTD000081	Fairfax_2014	monocyte_naive	CL_0002057	monocyte	naive	420	ENSG00000104419	ILMN_1809931	rs4236901	8	133296357	T	C	0.622619	-0.503609	0.0730252	2.0594e-11
QTS000010	QTD000081	Fairfax_2014	monocyte_naive	CL_0002057	monocyte	naive	420	ENSG00000104419	ILMN_1809931	rs6982341	8	133217292	A	G	0.59881	0.416408	0.0645755	3.22332e-10
QTS000010	QTD000081	Fairfax_2014	monocyte_naive	CL_0002057	monocyte	naive	420	ENSG00000183665	ILMN_1809944	rs11987932	8	124446302	A	G	0.496429	0.865328	0.0331332	7.33121e-89
QTS000010	QTD000081	Fairfax_2014	monocyte_naive	CL_0002057	monocyte	naive	420	ENSG00000147649	ILMN_1810838	rs72678775	8	98088003	C	T	0.0214286	0.470276	0.103276	6.98707e-06
QTS000010	QTD000081	Fairfax_2014	monocyte_naive	CL_0002057	monocyte	naive	420	ENSG00000161016	ILMN_1811433	rs2722488	8	144843325	T	C	0.483333	-0.553803	0.0786287	8.10747e-12
QTS000010	QTD000081	Fairfax_2014	monocyte_naive	CL_0002057	monocyte	naive	420	ENSG00000161016	ILMN_1811433	rs2954658	8	144792397	C	T	0.544048	-0.738686	0.0428766	2.71353e-50
QTS000010	QTD000081	Fairfax_2014	monocyte_naive	CL_0002057	monocyte	naive	420	ENSG00000161016	ILMN_1811433	rs4925839	8	144732594	C	T	0.511905	0.484636	0.0790649	2.09207e-09
QTS000010	QTD000081	Fairfax_2014	monocyte_naive	CL_0002057	monocyte	naive	420	ENSG00000179832	ILMN_1812100	rs113946121	8	144039487	C	T	0.0321429	0.927156	0.186998	1.04884e-06
QTS000010	QTD000081	Fairfax_2014	monocyte_naive	CL_0002057	monocyte	naive	420	ENSG00000168575	ILMN_1813763	rs6988165	8	42493658	C	G	0.440476	0.33028	0.0629177	2.46842e-07
QTS000010	QTD000081	Fairfax_2014	monocyte_naive	CL_0002057	monocyte	naive	420	ENSG00000253230	ILMN_1818677	rs75316675	8	9057886	G	A	0.210714	-0.391682	0.0861591	7.22921e-06
QTS000010	QTD000081	Fairfax_2014	monocyte_naive	CL_0002057	monocyte	naive	420	ENSG00000247134	ILMN_1846306	rs2466075	8	32575431	A	G	0.517857	0.421617	0.0629786	7.23241e-11
QTS000010	QTD000081	Fairfax_2014	monocyte_naive	CL_0002057	monocyte	naive	420	ENSG00000180694	ILMN_1853876	rs6998150	8	90633741	A	C	0.353571	-0.400982	0.0687912	1.13989e-08
QTS000010	QTD000081	Fairfax_2014	monocyte_naive	CL_0002057	monocyte	naive	420	ENSG00000253320	ILMN_1899940	rs644299	8	102918016	C	G	0.563095	-0.346572	0.0677021	4.75457e-07
QTS000010	QTD000081	Fairfax_2014	monocyte_naive	CL_0002057	monocyte	naive	420	ENSG00000104714	ILMN_1904238	rs12549844	8	641324	G	C	0.213095	1.16921	0.0566385	3.28811e-65
QTS000010	QTD000081	Fairfax_2014	monocyte_naive	CL_0002057	monocyte	naive	420	ENSG00000104714	ILMN_1904238	rs17065186	8	610322	G	A	0.0583333	-1.05096	0.135871	8.29551e-14
QTS000010	QTD000081	Fairfax_2014	monocyte_naive	CL_0002057	monocyte	naive	420	ENSG00000104714	ILMN_1904238	rs4735895	8	650729	A	G	0.790476	1.18924	0.0612396	7.53928e-60
QTS000010	QTD000081	Fairfax_2014	monocyte_naive	CL_0002057	monocyte	naive	420	ENSG00000147679	ILMN_2043828	rs7838174	8	116703492	C	T	0.0880952	-0.512878	0.116809	1.44367e-05
QTS000010	QTD000081	Fairfax_2014	monocyte_naive	CL_0002057	monocyte	naive	420	ENSG00000147408	ILMN_2055523	rs10087676	8	19715056	T	C	0.482143	0.514539	0.0651634	2.72888e-14
QTS000010	QTD000081	Fairfax_2014	monocyte_naive	CL_0002057	monocyte	naive	420	ENSG00000147408	ILMN_2055523	rs150136631	8	19707858	G	A	0.0845238	-0.842172	0.11992	9.24217e-12
QTS000010	QTD000081	Fairfax_2014	monocyte_naive	CL_0002057	monocyte	naive	420	ENSG00000147408	ILMN_2055523	rs2172350	8	19672064	A	G	0.575	-0.398198	0.0641239	1.31584e-09
QTS000010	QTD000081	Fairfax_2014	monocyte_naive	CL_0002057	monocyte	naive	420	ENSG00000147408	ILMN_2055523	rs2410613	8	19826111	G	C	0.511905	-0.465202	0.0632059	1.03323e-12
QTS000010	QTD000081	Fairfax_2014	monocyte_naive	CL_0002057	monocyte	naive	420	ENSG00000147408	ILMN_2055523	rs62494495	8	19703870	C	A	0.0619048	0.911453	0.133023	2.72367e-11
QTS000010	QTD000081	Fairfax_2014	monocyte_naive	CL_0002057	monocyte	naive	420	ENSG00000147408	ILMN_2055523	rs71510656	8	19701491	A	G	0.0642857	0.876562	0.143942	2.63011e-09
QTS000010	QTD000081	Fairfax_2014	monocyte_naive	CL_0002057	monocyte	naive	420	ENSG00000147408	ILMN_2055523	rs73202516	8	19720876	T	C	0.0666667	0.919353	0.129022	4.77895e-12
QTS000010	QTD000081	Fairfax_2014	monocyte_naive	CL_0002057	monocyte	naive	420	ENSG00000147408	ILMN_2055523	rs7835354	8	19706638	A	G	0.533333	0.925879	0.047195	1.01696e-60
QTS000010	QTD000081	Fairfax_2014	monocyte_naive	CL_0002057	monocyte	naive	420	ENSG00000104427	ILMN_2057981	rs1021156	8	78663569	T	C	0.711905	0.988168	0.0462876	2.7007e-68
QTS000010	QTD000081	Fairfax_2014	monocyte_naive	CL_0002057	monocyte	naive	420	ENSG00000170873	ILMN_2073289	rs6980646	8	124787200	C	G	0.528571	0.578984	0.056836	7.54323e-22
QTS000010	QTD000081	Fairfax_2014	monocyte_naive	CL_0002057	monocyte	naive	420	ENSG00000120992	ILMN_2099798	rs9792314	8	53278406	T	C	0.282143	0.223344	0.0520182	2.20283e-05
QTS000010	QTD000081	Fairfax_2014	monocyte_naive	CL_0002057	monocyte	naive	420	ENSG00000104341	ILMN_2101832	rs147931051	8	97767569	G	A	0.144048	-0.862612	0.0857512	2.13293e-21
QTS000010	QTD000081	Fairfax_2014	monocyte_naive	CL_0002057	monocyte	naive	420	ENSG00000137547	ILMN_2103720	rs11984672	8	54156824	G	A	0.141667	0.151243	0.0320309	3.22699e-06
QTS000010	QTD000081	Fairfax_2014	monocyte_naive	CL_0002057	monocyte	naive	420	ENSG00000175895	ILMN_2106449	rs6471513	8	95087947	C	A	0.555952	-0.372397	0.0552764	5.56778e-11
QTS000010	QTD000081	Fairfax_2014	monocyte_naive	CL_0002057	monocyte	naive	420	ENSG00000196378	ILMN_2124816	rs35298220	8	144783151	C	T	0.54881	0.592043	0.0531217	2.42078e-25
QTS000010	QTD000081	Fairfax_2014	monocyte_naive	CL_0002057	monocyte	naive	420	ENSG00000156467	ILMN_2128489	rs2292835	8	96231492	G	A	0.360714	0.306637	0.0498932	1.90503e-09
QTS000010	QTD000081	Fairfax_2014	monocyte_naive	CL_0002057	monocyte	naive	420	ENSG00000182197	ILMN_2129927	rs28357253	8	117808203	A	T	0.25	-0.367181	0.0710427	3.71487e-07
QTS000010	QTD000081	Fairfax_2014	monocyte_naive	CL_0002057	monocyte	naive	420	ENSG00000104728	ILMN_2132809	rs73176758	8	1841046	G	T	0.047619	0.925929	0.17091	1.03824e-07
QTS000010	QTD000081	Fairfax_2014	monocyte_naive	CL_0002057	monocyte	naive	420	ENSG00000079459	ILMN_2144088	rs13259648	8	10833494	G	T	0.209524	0.534045	0.0887749	4.00789e-09
QTS000010	QTD000081	Fairfax_2014	monocyte_naive	CL_0002057	monocyte	naive	420	ENSG00000079459	ILMN_2144088	rs2740595	8	11851321	C	G	0.233333	-0.60517	0.0802502	3.09297e-13
QTS000010	QTD000081	Fairfax_2014	monocyte_naive	CL_0002057	monocyte	naive	420	ENSG00000079459	ILMN_2144088	rs58631438	8	11836410	T	C	0.307143	0.906385	0.0655447	6.78245e-36
QTS000010	QTD000081	Fairfax_2014	monocyte_naive	CL_0002057	monocyte	naive	420	ENSG00000164687	ILMN_2146761	rs202275	8	81288283	T	G	0.892857	0.437605	0.087689	8.96291e-07
QTS000010	QTD000081	Fairfax_2014	monocyte_naive	CL_0002057	monocyte	naive	420	ENSG00000104332	ILMN_2149164	rs78858265	8	41782572	C	T	0.0321429	0.881151	0.19904	1.23045e-05
QTS000010	QTD000081	Fairfax_2014	monocyte_naive	CL_0002057	monocyte	naive	420	ENSG00000048392	ILMN_2170595	rs35693157	8	102195420	G	A	0.0666667	-0.618981	0.0689429	1.04604e-17
QTS000010	QTD000081	Fairfax_2014	monocyte_naive	CL_0002057	monocyte	naive	420	ENSG00000036565	ILMN_2172890	rs56222539	8	20167772	C	T	0.371429	0.604854	0.0662155	3.17508e-18
QTS000010	QTD000081	Fairfax_2014	monocyte_naive	CL_0002057	monocyte	naive	420	ENSG00000178764	ILMN_2184966	rs3802266	8	122973468	A	G	0.427381	-1.15754	0.0374298	1.1275e-108
QTS000010	QTD000081	Fairfax_2014	monocyte_naive	CL_0002057	monocyte	naive	420	ENSG00000156735	ILMN_2221014	rs59911155	8	38174640	G	A	0.261905	-0.930333	0.0451716	5.32311e-65
QTS000010	QTD000081	Fairfax_2014	monocyte_naive	CL_0002057	monocyte	naive	420	ENSG00000175806	ILMN_2228180	rs11777364	8	10431036	C	G	0.546429	-0.413846	0.0403683	4.4323e-22
QTS000010	QTD000081	Fairfax_2014	monocyte_naive	CL_0002057	monocyte	naive	420	ENSG00000175806	ILMN_2228180	rs12549899	8	10536565	A	G	0.20119	-0.300173	0.0557389	1.2282e-07
QTS000010	QTD000081	Fairfax_2014	monocyte_naive	CL_0002057	monocyte	naive	420	ENSG00000175806	ILMN_2228180	rs35886862	8	10260792	C	T	0.27619	0.319586	0.0559588	2.1754e-08
QTS000010	QTD000081	Fairfax_2014	monocyte_naive	CL_0002057	monocyte	naive	420	ENSG00000175806	ILMN_2228180	rs6996446	8	10429105	G	A	0.602381	0.278705	0.0440346	6.54092e-10
QTS000010	QTD000081	Fairfax_2014	monocyte_naive	CL_0002057	monocyte	naive	420	ENSG00000175806	ILMN_2228180	rs7833937	8	9467258	C	G	0.666667	-0.286033	0.0485005	7.78957e-09
QTS000010	QTD000081	Fairfax_2014	monocyte_naive	CL_0002057	monocyte	naive	420	ENSG00000205268	ILMN_2262444	rs10504389	8	65643952	C	T	0.147619	0.419662	0.0838691	8.39736e-07
QTS000010	QTD000081	Fairfax_2014	monocyte_naive	CL_0002057	monocyte	naive	420	ENSG00000184428	ILMN_2293374	rs2450771	8	143328628	A	G	0.711905	-0.319028	0.0630205	6.30039e-07
QTS000010	QTD000081	Fairfax_2014	monocyte_naive	CL_0002057	monocyte	naive	420	ENSG00000170619	ILMN_2300396	rs112376426	8	144843416	A	G	0.0369048	0.633326	0.126017	7.54264e-07
QTS000010	QTD000081	Fairfax_2014	monocyte_naive	CL_0002057	monocyte	naive	420	ENSG00000170619	ILMN_2300396	rs118073158	8	144860403	G	C	0.0130952	1.17688	0.192375	2.24069e-09
QTS000010	QTD000081	Fairfax_2014	monocyte_naive	CL_0002057	monocyte	naive	420	ENSG00000170619	ILMN_2300396	rs1735173	8	144845876	C	G	0.37619	0.33762	0.0387564	7.74861e-17
QTS000010	QTD000081	Fairfax_2014	monocyte_naive	CL_0002057	monocyte	naive	420	ENSG00000155096	ILMN_2327994	rs2570944	8	102861433	A	G	0.445238	-0.864282	0.0339891	6.1413e-86
QTS000010	QTD000081	Fairfax_2014	monocyte_naive	CL_0002057	monocyte	naive	420	ENSG00000129422	ILMN_2346727	rs432495	8	17779075	G	A	0.0404762	1.49941	0.164844	4.26953e-18
QTS000010	QTD000081	Fairfax_2014	monocyte_naive	CL_0002057	monocyte	naive	420	ENSG00000104320	ILMN_2358041	rs2735888	8	89912744	G	C	0.277381	-0.277047	0.0520891	1.73235e-07
QTS000010	QTD000081	Fairfax_2014	monocyte_naive	CL_0002057	monocyte	naive	420	ENSG00000178719	ILMN_2370872	rs11136251	8	143997820	T	C	0.425	-1.13893	0.0263144	5.40957e-154
QTS000010	QTD000081	Fairfax_2014	monocyte_naive	CL_0002057	monocyte	naive	420	ENSG00000133739	ILMN_2384807	rs36187472	8	85039973	G	A	0.64881	0.422978	0.0690003	2.08622e-09
QTS000010	QTD000081	Fairfax_2014	monocyte_naive	CL_0002057	monocyte	naive	420	ENSG00000104529	ILMN_2408039	rs7814045	8	143595771	T	C	0.921429	0.365043	0.0748019	1.5273e-06
QTS000010	QTD000081	Fairfax_2014	monocyte_naive	CL_0002057	monocyte	naive	420	ENSG00000155090	ILMN_2411897	rs17773903	8	102672944	A	G	0.377381	0.322159	0.0457124	7.88974e-12
QTS000010	QTD000081	Fairfax_2014	monocyte_naive	CL_0002057	monocyte	naive	420	ENSG00000275342	ILMN_3240222	rs67646927	8	8342148	T	C	0.288095	0.511942	0.0404415	3.55353e-31
QTS000010	QTD000081	Fairfax_2014	monocyte_naive	CL_0002057	monocyte	naive	420	ENSG00000205133	ILMN_3243899	rs16915447	8	93020792	T	C	0.0392857	-1.12327	0.127987	4.77037e-17
QTS000010	QTD000081	Fairfax_2014	monocyte_naive	CL_0002057	monocyte	naive	420	ENSG00000104626	ILMN_3245659	rs1045528	8	9032569	T	C	0.167857	1.00022	0.0565446	2.71424e-52
QTS000010	QTD000081	Fairfax_2014	monocyte_naive	CL_0002057	monocyte	naive	420	ENSG00000104626	ILMN_3245659	rs62494425	8	9178598	A	G	0.478571	-0.395611	0.0590201	6.86921e-11
QTS000010	QTD000081	Fairfax_2014	monocyte_naive	CL_0002057	monocyte	naive	420	ENSG00000104626	ILMN_3245659	rs7008804	8	9109179	C	T	0.0464286	1.01427	0.152026	8.32767e-11
QTS000010	QTD000081	Fairfax_2014	monocyte_naive	CL_0002057	monocyte	naive	420	ENSG00000204839	ILMN_3247556	rs56126614	8	143564733	G	C	0.222619	0.65805	0.0684898	7.96229e-20
QTS000010	QTD000081	Fairfax_2014	monocyte_naive	CL_0002057	monocyte	naive	420	ENSG00000269954	ILMN_3258717	rs6999270	8	11399317	A	G	0.372619	0.317367	0.0724921	1.52685e-05
QTS000010	QTD000081	Fairfax_2014	monocyte_naive	CL_0002057	monocyte	naive	420	ENSG00000254802	ILMN_3270853	rs28694332	8	60949411	C	T	0.263095	-0.436735	0.0727365	4.27457e-09
QTS000010	QTD000081	Fairfax_2014	monocyte_naive	CL_0002057	monocyte	naive	420	ENSG00000254802	ILMN_3270853	rs79187814	8	60917619	A	T	0.0142857	1.75906	0.301657	1.12522e-08
QTS000010	QTD000081	Fairfax_2014	monocyte_naive	CL_0002057	monocyte	naive	420	ENSG00000254802	ILMN_3270853	rs882229	8	60965064	G	A	0.146429	1.02371	0.0778258	3.73956e-33
QTS000010	QTD000081	Fairfax_2014	monocyte_naive	CL_0002057	monocyte	naive	420	ENSG00000235531	ILMN_3280416	rs118063926	8	71999226	C	A	0.0130952	-1.3943	0.317919	1.4757e-05
QTS000010	QTD000081	Fairfax_2014	monocyte_naive	CL_0002057	monocyte	naive	420	ENSG00000232948	ILMN_3297754	rs10503422	8	11427677	T	C	0.253571	-0.354362	0.0782676	7.8567e-06
QTS000010	QTD000081	Fairfax_2014	monocyte_naive	CL_0002057	monocyte	naive	420	ENSG00000176571	ILMN_3307813	rs13271931	8	87287297	T	C	0.417857	0.317356	0.0706203	9.14123e-06
QTS000010	QTD000081	Fairfax_2014	monocyte_naive	CL_0002057	monocyte	naive	420	ENSG00000196814	ILMN_1652525	rs10739679	9	126532192	A	G	0.64881	0.273195	0.0570295	2.3392e-06
QTS000010	QTD000081	Fairfax_2014	monocyte_naive	CL_0002057	monocyte	naive	420	ENSG00000196814	ILMN_1652525	rs10987246	9	126317575	A	G	0.225	-0.423089	0.0616593	2.56018e-11
QTS000010	QTD000081	Fairfax_2014	monocyte_naive	CL_0002057	monocyte	naive	420	ENSG00000196814	ILMN_1652525	rs10987253	9	126358151	C	A	0.453571	0.25065	0.051927	1.96777e-06
QTS000010	QTD000081	Fairfax_2014	monocyte_naive	CL_0002057	monocyte	naive	420	ENSG00000196814	ILMN_1652525	rs148894276	9	126652461	G	A	0.0309524	-0.92474	0.162702	2.52522e-08
QTS000010	QTD000081	Fairfax_2014	monocyte_naive	CL_0002057	monocyte	naive	420	ENSG00000196814	ILMN_1652525	rs62578087	9	126519377	G	A	0.0880952	-0.483863	0.0971469	9.39623e-07
QTS000010	QTD000081	Fairfax_2014	monocyte_naive	CL_0002057	monocyte	naive	420	ENSG00000196814	ILMN_1652525	rs79127624	9	126454577	A	T	0.047619	-1.2453	0.11922	8.95186e-23
QTS000010	QTD000081	Fairfax_2014	monocyte_naive	CL_0002057	monocyte	naive	420	ENSG00000148288	ILMN_1652906	rs150606269	9	133101553	G	A	0.0119048	-1.0475	0.226202	4.91469e-06
QTS000010	QTD000081	Fairfax_2014	monocyte_naive	CL_0002057	monocyte	naive	420	ENSG00000119401	ILMN_1654737	rs10983230	9	116546981	G	T	0.132143	-0.393688	0.0822181	2.36229e-06
QTS000010	QTD000081	Fairfax_2014	monocyte_naive	CL_0002057	monocyte	naive	420	ENSG00000136861	ILMN_1655990	rs139140982	9	120790378	G	A	0.0333333	-1.27188	0.147644	1.587e-16
QTS000010	QTD000081	Fairfax_2014	monocyte_naive	CL_0002057	monocyte	naive	420	ENSG00000136861	ILMN_1655990	rs4837771	9	120445424	T	C	0.544048	0.468341	0.0539027	9.16979e-17
QTS000010	QTD000081	Fairfax_2014	monocyte_naive	CL_0002057	monocyte	naive	420	ENSG00000136861	ILMN_1655990	rs7037806	9	120388847	G	T	0.197619	-1.27554	0.0409683	1.64521e-109
QTS000010	QTD000081	Fairfax_2014	monocyte_naive	CL_0002057	monocyte	naive	420	ENSG00000234771	ILMN_1657011	rs10760530	9	128076438	T	A	0.796429	-0.410186	0.0759349	1.12745e-07
QTS000010	QTD000081	Fairfax_2014	monocyte_naive	CL_0002057	monocyte	naive	420	ENSG00000213930	ILMN_1657475	rs2070074	9	34649445	A	G	0.0988095	-0.844629	0.055803	2.45744e-41
QTS000010	QTD000081	Fairfax_2014	monocyte_naive	CL_0002057	monocyte	naive	420	ENSG00000165233	ILMN_1659189	rs10821058	9	93034815	G	A	0.566667	-0.520973	0.0463522	1.07315e-25
QTS000010	QTD000081	Fairfax_2014	monocyte_naive	CL_0002057	monocyte	naive	420	ENSG00000165233	ILMN_1659189	rs10992517	9	92895429	G	T	0.022619	0.95815	0.173914	6.41712e-08
QTS000010	QTD000081	Fairfax_2014	monocyte_naive	CL_0002057	monocyte	naive	420	ENSG00000165233	ILMN_1659189	rs13288200	9	93095051	A	G	0.238095	0.270757	0.0509171	1.74225e-07
QTS000010	QTD000081	Fairfax_2014	monocyte_naive	CL_0002057	monocyte	naive	420	ENSG00000165233	ILMN_1659189	rs4744168	9	93058201	T	G	0.327381	-0.360744	0.0608168	6.43697e-09
QTS000010	QTD000081	Fairfax_2014	monocyte_naive	CL_0002057	monocyte	naive	420	ENSG00000165233	ILMN_1659189	rs6479438	9	92922030	A	G	0.532143	-0.323385	0.0464551	1.3669e-11
QTS000010	QTD000081	Fairfax_2014	monocyte_naive	CL_0002057	monocyte	naive	420	ENSG00000156052	ILMN_1659923	rs10870049	9	78114235	A	G	0.263095	-0.242769	0.0470464	3.87143e-07
QTS000010	QTD000081	Fairfax_2014	monocyte_naive	CL_0002057	monocyte	naive	420	ENSG00000136928	ILMN_1660718	rs12342416	9	99000347	T	C	0.0380952	-0.882303	0.206086	2.32302e-05
QTS000010	QTD000081	Fairfax_2014	monocyte_naive	CL_0002057	monocyte	naive	420	ENSG00000148290	ILMN_1663407	rs3124747	9	133402955	G	A	0.338095	-0.619634	0.0510396	3.86769e-29
QTS000010	QTD000081	Fairfax_2014	monocyte_naive	CL_0002057	monocyte	naive	420	ENSG00000148290	ILMN_1663407	rs3124759	9	133477293	A	G	0.146429	0.495607	0.0641753	9.02085e-14
QTS000010	QTD000081	Fairfax_2014	monocyte_naive	CL_0002057	monocyte	naive	420	ENSG00000148290	ILMN_1663407	rs55693804	9	133316039	T	A	0.659524	0.302611	0.0519384	1.15658e-08
QTS000010	QTD000081	Fairfax_2014	monocyte_naive	CL_0002057	monocyte	naive	420	ENSG00000148290	ILMN_1663407	rs8176715	9	133257761	T	C	0.552381	-0.278336	0.0504241	6.06844e-08
QTS000010	QTD000081	Fairfax_2014	monocyte_naive	CL_0002057	monocyte	naive	420	ENSG00000148290	ILMN_1663407	rs9650778	9	133317963	C	T	0.135714	-0.445468	0.0729127	2.34649e-09
QTS000010	QTD000081	Fairfax_2014	monocyte_naive	CL_0002057	monocyte	naive	420	ENSG00000137106	ILMN_1664798	rs7856656	9	37421068	C	T	0.353571	1.07415	0.038817	2.16168e-95
QTS000010	QTD000081	Fairfax_2014	monocyte_naive	CL_0002057	monocyte	naive	420	ENSG00000136897	ILMN_1664833	rs7847420	9	101387855	C	T	0.879762	0.347104	0.0547161	6.00523e-10
QTS000010	QTD000081	Fairfax_2014	monocyte_naive	CL_0002057	monocyte	naive	420	ENSG00000137070	ILMN_1664912	rs2070074	9	34649445	A	G	0.0988095	1.07046	0.0701357	7.16167e-42
QTS000010	QTD000081	Fairfax_2014	monocyte_naive	CL_0002057	monocyte	naive	420	ENSG00000090054	ILMN_1665094	rs7870565	9	92077224	C	T	0.0261905	-0.938597	0.16826	4.45009e-08
QTS000010	QTD000081	Fairfax_2014	monocyte_naive	CL_0002057	monocyte	naive	420	ENSG00000165802	ILMN_1665095	rs11497278	9	137423974	A	G	0.858333	0.611948	0.0940364	2.25956e-10
QTS000010	QTD000081	Fairfax_2014	monocyte_naive	CL_0002057	monocyte	naive	420	ENSG00000165802	ILMN_1665095	rs28699612	9	137449876	G	A	0.205952	0.669672	0.0693749	5.57832e-20
QTS000010	QTD000081	Fairfax_2014	monocyte_naive	CL_0002057	monocyte	naive	420	ENSG00000165802	ILMN_1665095	rs9722391	9	137439407	G	A	0.333333	-0.670549	0.0616719	2.47535e-24
QTS000010	QTD000081	Fairfax_2014	monocyte_naive	CL_0002057	monocyte	naive	420	ENSG00000196312	ILMN_1669057	rs12349869	9	96751070	G	T	0.0119048	2.03239	0.309896	1.66312e-10
QTS000010	QTD000081	Fairfax_2014	monocyte_naive	CL_0002057	monocyte	naive	420	ENSG00000136828	ILMN_1674135	rs10739685	9	126856406	G	A	0.319048	0.384578	0.0721315	1.62107e-07
QTS000010	QTD000081	Fairfax_2014	monocyte_naive	CL_0002057	monocyte	naive	420	ENSG00000136828	ILMN_1674135	rs10987529	9	126974991	T	C	0.690476	-0.524256	0.0678665	8.89257e-14
QTS000010	QTD000081	Fairfax_2014	monocyte_naive	CL_0002057	monocyte	naive	420	ENSG00000136828	ILMN_1674135	rs7854363	9	126953456	C	T	0.132143	0.607925	0.122945	1.11933e-06
QTS000010	QTD000081	Fairfax_2014	monocyte_naive	CL_0002057	monocyte	naive	420	ENSG00000070610	ILMN_1674560	rs1570247	9	35749017	G	A	0.432143	0.334865	0.042082	1.78016e-14
QTS000010	QTD000081	Fairfax_2014	monocyte_naive	CL_0002057	monocyte	naive	420	ENSG00000106733	ILMN_1674650	rs11144225	9	75092384	A	T	0.402381	-1.05016	0.0418242	1.41353e-84
QTS000010	QTD000081	Fairfax_2014	monocyte_naive	CL_0002057	monocyte	naive	420	ENSG00000106733	ILMN_1674650	rs12686433	9	75071850	G	A	0.127381	0.822189	0.0908566	6.09292e-18
QTS000010	QTD000081	Fairfax_2014	monocyte_naive	CL_0002057	monocyte	naive	420	ENSG00000106733	ILMN_1674650	rs145571636	9	75086967	G	A	0.0535714	0.965084	0.144011	6.93482e-11
QTS000010	QTD000081	Fairfax_2014	monocyte_naive	CL_0002057	monocyte	naive	420	ENSG00000106733	ILMN_1674650	rs17625101	9	75091865	A	G	0.12381	0.62828	0.0998168	8.03244e-10
QTS000010	QTD000081	Fairfax_2014	monocyte_naive	CL_0002057	monocyte	naive	420	ENSG00000106733	ILMN_1674650	rs35223569	9	75087456	C	T	0.0321429	-1.28417	0.214835	4.97507e-09
QTS000010	QTD000081	Fairfax_2014	monocyte_naive	CL_0002057	monocyte	naive	420	ENSG00000106733	ILMN_1674650	rs773161	9	75031323	C	T	0.052381	-1.02616	0.154801	1.0824e-10
QTS000010	QTD000081	Fairfax_2014	monocyte_naive	CL_0002057	monocyte	naive	420	ENSG00000106733	ILMN_1674650	rs77575599	9	75090387	G	A	0.0607143	-0.912769	0.134431	4.01069e-11
QTS000010	QTD000081	Fairfax_2014	monocyte_naive	CL_0002057	monocyte	naive	420	ENSG00000135070	ILMN_1675421	rs143116664	9	86314679	C	G	0.022619	-0.845972	0.114727	9.43967e-13
QTS000010	QTD000081	Fairfax_2014	monocyte_naive	CL_0002057	monocyte	naive	420	ENSG00000165684	ILMN_1677484	rs114926328	9	136402345	C	T	0.0297619	-1.17541	0.140895	1.15541e-15
QTS000010	QTD000081	Fairfax_2014	monocyte_naive	CL_0002057	monocyte	naive	420	ENSG00000106701	ILMN_1677572	rs9409064	9	105804249	G	C	0.621429	-0.313891	0.0675604	4.58186e-06
QTS000010	QTD000081	Fairfax_2014	monocyte_naive	CL_0002057	monocyte	naive	420	ENSG00000044459	ILMN_1684754	rs62252889	9	17265854	T	A	0.275	0.37654	0.0610084	1.63885e-09
QTS000010	QTD000081	Fairfax_2014	monocyte_naive	CL_0002057	monocyte	naive	420	ENSG00000136840	ILMN_1687857	rs3739821	9	127940198	A	G	0.755952	0.579864	0.0512947	6.11218e-26
QTS000010	QTD000081	Fairfax_2014	monocyte_naive	CL_0002057	monocyte	naive	420	ENSG00000198000	ILMN_1689747	rs10120980	9	92258632	A	G	0.314286	-0.251762	0.0498466	6.66944e-07
QTS000010	QTD000081	Fairfax_2014	monocyte_naive	CL_0002057	monocyte	naive	420	ENSG00000160539	ILMN_1690839	rs55880753	9	131281632	T	G	0.370238	-0.294638	0.0615735	2.39815e-06
QTS000010	QTD000081	Fairfax_2014	monocyte_naive	CL_0002057	monocyte	naive	420	ENSG00000160408	ILMN_1691736	rs3739821	9	127940198	A	G	0.755952	0.336033	0.0460348	1.53986e-12
QTS000010	QTD000081	Fairfax_2014	monocyte_naive	CL_0002057	monocyte	naive	420	ENSG00000186638	ILMN_1694126	rs66562815	9	34346482	T	C	0.0607143	-0.653451	0.153656	2.62538e-05
QTS000010	QTD000081	Fairfax_2014	monocyte_naive	CL_0002057	monocyte	naive	420	ENSG00000231528	ILMN_1695485	rs55822190	9	113127372	T	G	0.0666667	0.61646	0.135193	6.79091e-06
QTS000010	QTD000081	Fairfax_2014	monocyte_naive	CL_0002057	monocyte	naive	420	ENSG00000136819	ILMN_1697166	rs41278736	9	129834783	A	C	0.0619048	0.804396	0.125094	3.5907e-10
QTS000010	QTD000081	Fairfax_2014	monocyte_naive	CL_0002057	monocyte	naive	420	ENSG00000136875	ILMN_1697440	rs11793978	9	113247566	A	G	0.15119	0.332279	0.0736668	8.48077e-06
QTS000010	QTD000081	Fairfax_2014	monocyte_naive	CL_0002057	monocyte	naive	420	ENSG00000136932	ILMN_1700028	rs7020644	9	97903342	T	C	0.389286	0.465808	0.0509663	3.05779e-18
QTS000010	QTD000081	Fairfax_2014	monocyte_naive	CL_0002057	monocyte	naive	420	ENSG00000136932	ILMN_1700028	rs7862400	9	97744132	C	A	0.459524	0.309998	0.0560862	5.83889e-08
QTS000010	QTD000081	Fairfax_2014	monocyte_naive	CL_0002057	monocyte	naive	420	ENSG00000198121	ILMN_1701441	rs10980797	9	111150273	A	G	0.50119	-0.969065	0.042732	4.31195e-74
QTS000010	QTD000081	Fairfax_2014	monocyte_naive	CL_0002057	monocyte	naive	420	ENSG00000198121	ILMN_1701441	rs62571884	9	111256041	G	T	0.146429	0.824681	0.0806603	5.56109e-22
QTS000010	QTD000081	Fairfax_2014	monocyte_naive	CL_0002057	monocyte	naive	420	ENSG00000198121	ILMN_1701441	rs80085844	9	111161019	G	A	0.0726191	0.979539	0.117505	1.20944e-15
QTS000010	QTD000081	Fairfax_2014	monocyte_naive	CL_0002057	monocyte	naive	420	ENSG00000213694	ILMN_1703531	rs10780209	9	88857212	G	A	0.470238	0.303436	0.0542708	4.15397e-08
QTS000010	QTD000081	Fairfax_2014	monocyte_naive	CL_0002057	monocyte	naive	420	ENSG00000130958	ILMN_1706571	rs10820411	9	96346997	G	T	0.145238	0.313861	0.0699471	9.41991e-06
QTS000010	QTD000081	Fairfax_2014	monocyte_naive	CL_0002057	monocyte	naive	420	ENSG00000130958	ILMN_1706571	rs143132779	9	97144082	C	T	0.0154762	-0.994237	0.223547	1.12346e-05
QTS000010	QTD000081	Fairfax_2014	monocyte_naive	CL_0002057	monocyte	naive	420	ENSG00000130958	ILMN_1706571	rs34274103	9	96405700	G	A	0.0285714	-0.782848	0.142482	6.94482e-08
QTS000010	QTD000081	Fairfax_2014	monocyte_naive	CL_0002057	monocyte	naive	420	ENSG00000198680	ILMN_1707350	rs13297147	9	25661795	A	G	0.155952	0.430515	0.0951472	7.9579e-06
QTS000010	QTD000081	Fairfax_2014	monocyte_naive	CL_0002057	monocyte	naive	420	ENSG00000119457	ILMN_1707585	rs11793088	9	112898796	C	T	0.0464286	0.761618	0.151862	7.94056e-07
QTS000010	QTD000081	Fairfax_2014	monocyte_naive	CL_0002057	monocyte	naive	420	ENSG00000119457	ILMN_1707585	rs13283782	9	112890746	C	T	0.152381	-0.475662	0.0918303	3.5091e-07
QTS000010	QTD000081	Fairfax_2014	monocyte_naive	CL_0002057	monocyte	naive	420	ENSG00000119457	ILMN_1707585	rs4978517	9	112911284	G	C	0.535714	0.449413	0.067172	7.41875e-11
QTS000010	QTD000081	Fairfax_2014	monocyte_naive	CL_0002057	monocyte	naive	420	ENSG00000119457	ILMN_1707585	rs4979176	9	112878901	G	A	0.928571	0.961468	0.125331	1.28001e-13
QTS000010	QTD000081	Fairfax_2014	monocyte_naive	CL_0002057	monocyte	naive	420	ENSG00000119457	ILMN_1707585	rs6477963	9	112862743	G	A	0.363095	0.601554	0.0650358	1.31115e-18
QTS000010	QTD000081	Fairfax_2014	monocyte_naive	CL_0002057	monocyte	naive	420	ENSG00000119457	ILMN_1707585	rs7862764	9	112680171	A	G	0.279762	0.377039	0.0741614	5.65814e-07
QTS000010	QTD000081	Fairfax_2014	monocyte_naive	CL_0002057	monocyte	naive	420	ENSG00000137103	ILMN_1708029	rs77395154	9	35845121	C	T	0.0654762	0.812709	0.122166	9.36725e-11
QTS000010	QTD000081	Fairfax_2014	monocyte_naive	CL_0002057	monocyte	naive	420	ENSG00000107020	ILMN_1709043	rs2381277	9	5381870	A	G	0.609524	-0.80259	0.0522644	2.87904e-42
QTS000010	QTD000081	Fairfax_2014	monocyte_naive	CL_0002057	monocyte	naive	420	ENSG00000160360	ILMN_1709307	rs10870202	9	136362959	T	C	0.496429	-0.272714	0.0538965	6.37302e-07
QTS000010	QTD000081	Fairfax_2014	monocyte_naive	CL_0002057	monocyte	naive	420	ENSG00000160360	ILMN_1709307	rs111360544	9	136376094	A	T	0.0904762	0.610705	0.11207	8.79878e-08
QTS000010	QTD000081	Fairfax_2014	monocyte_naive	CL_0002057	monocyte	naive	420	ENSG00000160360	ILMN_1709307	rs28676733	9	136329066	T	C	0.479762	0.401391	0.0686986	1.05603e-08
QTS000010	QTD000081	Fairfax_2014	monocyte_naive	CL_0002057	monocyte	naive	420	ENSG00000165092	ILMN_1709348	rs4563955	9	73269790	T	C	0.735714	0.449695	0.0627124	3.56787e-12
QTS000010	QTD000081	Fairfax_2014	monocyte_naive	CL_0002057	monocyte	naive	420	ENSG00000159884	ILMN_1709630	rs1934160	9	35656677	G	A	0.417857	-0.275541	0.0516458	1.59153e-07
QTS000010	QTD000081	Fairfax_2014	monocyte_naive	CL_0002057	monocyte	naive	420	ENSG00000106868	ILMN_1709750	rs10115884	9	112378917	A	C	0.483333	0.534993	0.0594303	8.72972e-18
QTS000010	QTD000081	Fairfax_2014	monocyte_naive	CL_0002057	monocyte	naive	420	ENSG00000106868	ILMN_1709750	rs4979085	9	112168826	G	T	0.317857	-1.07532	0.048153	1.38789e-72
QTS000010	QTD000081	Fairfax_2014	monocyte_naive	CL_0002057	monocyte	naive	420	ENSG00000106868	ILMN_1709750	rs72763994	9	112193774	G	A	0.105952	0.956037	0.12457	1.25207e-13
QTS000010	QTD000081	Fairfax_2014	monocyte_naive	CL_0002057	monocyte	naive	420	ENSG00000187796	ILMN_1712532	rs11794847	9	136377295	G	A	0.417857	0.775745	0.0420906	1.59636e-55
QTS000010	QTD000081	Fairfax_2014	monocyte_naive	CL_0002057	monocyte	naive	420	ENSG00000183784	ILMN_1717248	rs573246	9	204014	A	G	0.425	0.300783	0.0671325	9.70504e-06
QTS000010	QTD000081	Fairfax_2014	monocyte_naive	CL_0002057	monocyte	naive	420	ENSG00000095261	ILMN_1720926	rs34025993	9	120754294	A	G	0.605952	-0.517341	0.0448093	7.51063e-27
QTS000010	QTD000081	Fairfax_2014	monocyte_naive	CL_0002057	monocyte	naive	420	ENSG00000119431	ILMN_1726466	rs117328317	9	113594351	G	A	0.0107143	-1.40581	0.302981	4.713e-06
QTS000010	QTD000081	Fairfax_2014	monocyte_naive	CL_0002057	monocyte	naive	420	ENSG00000119431	ILMN_1726466	rs117917347	9	113218968	A	C	0.0130952	-1.32026	0.285284	4.98125e-06
QTS000010	QTD000081	Fairfax_2014	monocyte_naive	CL_0002057	monocyte	naive	420	ENSG00000119431	ILMN_1726466	rs13297980	9	113372409	C	T	0.228571	0.41919	0.0728691	1.73433e-08
QTS000010	QTD000081	Fairfax_2014	monocyte_naive	CL_0002057	monocyte	naive	420	ENSG00000119431	ILMN_1726466	rs3747816	9	113375733	C	T	0.210714	-0.691178	0.0658624	5.96563e-23
QTS000010	QTD000081	Fairfax_2014	monocyte_naive	CL_0002057	monocyte	naive	420	ENSG00000119431	ILMN_1726466	rs6478010	9	113383232	G	A	0.403571	-0.325483	0.0698798	4.34196e-06
QTS000010	QTD000081	Fairfax_2014	monocyte_naive	CL_0002057	monocyte	naive	420	ENSG00000119522	ILMN_1727315	rs12344345	9	123408092	C	T	0.140476	-0.558255	0.0791712	7.70432e-12
QTS000010	QTD000081	Fairfax_2014	monocyte_naive	CL_0002057	monocyte	naive	420	ENSG00000119522	ILMN_1727315	rs1891633	9	123359270	T	C	0.097619	-0.489137	0.0932993	2.55423e-07
QTS000010	QTD000081	Fairfax_2014	monocyte_naive	CL_0002057	monocyte	naive	420	ENSG00000119522	ILMN_1727315	rs868794	9	123365221	G	C	0.458333	0.312735	0.059456	2.33957e-07
QTS000010	QTD000081	Fairfax_2014	monocyte_naive	CL_0002057	monocyte	naive	420	ENSG00000119383	ILMN_1729123	rs9408986	9	129126156	A	C	0.27381	-0.451216	0.0627329	3.09511e-12
QTS000010	QTD000081	Fairfax_2014	monocyte_naive	CL_0002057	monocyte	naive	420	ENSG00000148400	ILMN_1729161	rs7020050	9	136568428	C	G	0.941667	0.524401	0.0859112	2.42341e-09
QTS000010	QTD000081	Fairfax_2014	monocyte_naive	CL_0002057	monocyte	naive	420	ENSG00000159921	ILMN_1729417	rs13295588	9	36302352	G	A	0.52381	-0.223013	0.043569	4.76563e-07
QTS000010	QTD000081	Fairfax_2014	monocyte_naive	CL_0002057	monocyte	naive	420	ENSG00000228278	ILMN_1731785	rs1249761	9	114306943	T	C	0.586905	0.469785	0.0670685	1.03799e-11
QTS000010	QTD000081	Fairfax_2014	monocyte_naive	CL_0002057	monocyte	naive	420	ENSG00000136908	ILMN_1732049	rs35701259	9	127912477	G	C	0.0559524	0.496511	0.113345	1.50965e-05
QTS000010	QTD000081	Fairfax_2014	monocyte_naive	CL_0002057	monocyte	naive	420	ENSG00000107262	ILMN_1733970	rs62542690	9	33252457	G	A	0.0726191	1.00254	0.0986318	9.06289e-22
QTS000010	QTD000081	Fairfax_2014	monocyte_naive	CL_0002057	monocyte	naive	420	ENSG00000119514	ILMN_1735157	rs75369015	9	98046922	C	T	0.0107143	1.70969	0.389191	1.42977e-05
QTS000010	QTD000081	Fairfax_2014	monocyte_naive	CL_0002057	monocyte	naive	420	ENSG00000119396	ILMN_1735765	rs113164817	9	121128722	T	G	0.119048	-0.564637	0.10063	3.73416e-08
QTS000010	QTD000081	Fairfax_2014	monocyte_naive	CL_0002057	monocyte	naive	420	ENSG00000136842	ILMN_1736911	rs2805803	9	97575671	T	C	0.478571	-0.666808	0.06958	9.67663e-20
QTS000010	QTD000081	Fairfax_2014	monocyte_naive	CL_0002057	monocyte	naive	420	ENSG00000095321	ILMN_1737992	rs6478866	9	129133585	C	G	0.745238	0.343829	0.0719283	2.45512e-06
QTS000010	QTD000081	Fairfax_2014	monocyte_naive	CL_0002057	monocyte	naive	420	ENSG00000148158	ILMN_1738491	rs10739369	9	112642466	T	G	0.304762	0.251984	0.050809	1.0421e-06
QTS000010	QTD000081	Fairfax_2014	monocyte_naive	CL_0002057	monocyte	naive	420	ENSG00000148158	ILMN_1738491	rs4979165	9	112847259	T	C	0.928571	0.45841	0.0957269	2.35796e-06
QTS000010	QTD000081	Fairfax_2014	monocyte_naive	CL_0002057	monocyte	naive	420	ENSG00000148158	ILMN_1738491	rs7871706	9	112811723	T	A	0.3	0.443793	0.0497108	1.5348e-17
QTS000010	QTD000081	Fairfax_2014	monocyte_naive	CL_0002057	monocyte	naive	420	ENSG00000197506	ILMN_1741014	rs1927602	9	85277156	A	C	0.0785714	0.605103	0.128138	3.21986e-06
QTS000010	QTD000081	Fairfax_2014	monocyte_naive	CL_0002057	monocyte	naive	420	ENSG00000136933	ILMN_1741957	rs359585	9	125194526	C	G	0.467857	-0.580575	0.0508443	2.2695e-26
QTS000010	QTD000081	Fairfax_2014	monocyte_naive	CL_0002057	monocyte	naive	420	ENSG00000130558	ILMN_1742025	rs10858293	9	134917839	C	A	0.340476	-0.841142	0.0612879	1.80911e-35
QTS000010	QTD000081	Fairfax_2014	monocyte_naive	CL_0002057	monocyte	naive	420	ENSG00000130558	ILMN_1742025	rs62573205	9	134895153	A	G	0.186905	0.54789	0.0852451	3.65761e-10
QTS000010	QTD000081	Fairfax_2014	monocyte_naive	CL_0002057	monocyte	naive	420	ENSG00000130558	ILMN_1742025	rs6537952	9	134872611	G	A	0.633333	0.535026	0.067517	2.24292e-14
QTS000010	QTD000081	Fairfax_2014	monocyte_naive	CL_0002057	monocyte	naive	420	ENSG00000119403	ILMN_1745420	rs3753029	9	120869364	G	C	0.620238	0.294558	0.0513626	1.91128e-08
QTS000010	QTD000081	Fairfax_2014	monocyte_naive	CL_0002057	monocyte	naive	420	ENSG00000232850	ILMN_1746309	rs10987899	9	128156091	C	T	0.639286	0.295563	0.0688812	2.22823e-05
QTS000010	QTD000081	Fairfax_2014	monocyte_naive	CL_0002057	monocyte	naive	420	ENSG00000106804	ILMN_1746819	rs4570235	9	121063008	T	C	0.411905	0.896991	0.0559694	4.05534e-45
QTS000010	QTD000081	Fairfax_2014	monocyte_naive	CL_0002057	monocyte	naive	420	ENSG00000136807	ILMN_1747556	rs10760505	9	127827574	C	T	0.252381	-0.390997	0.0831398	3.52368e-06
QTS000010	QTD000081	Fairfax_2014	monocyte_naive	CL_0002057	monocyte	naive	420	ENSG00000148218	ILMN_1747577	rs818694	9	113404876	A	T	0.309524	-0.235526	0.049633	2.89083e-06
QTS000010	QTD000081	Fairfax_2014	monocyte_naive	CL_0002057	monocyte	naive	420	ENSG00000136874	ILMN_1750896	rs9299337	9	100239787	C	T	0.436905	-0.29778	0.0671863	1.20276e-05
QTS000010	QTD000081	Fairfax_2014	monocyte_naive	CL_0002057	monocyte	naive	420	ENSG00000196781	ILMN_1751572	rs62576226	9	81698549	T	C	0.260714	0.442935	0.0746375	6.33561e-09
QTS000010	QTD000081	Fairfax_2014	monocyte_naive	CL_0002057	monocyte	naive	420	ENSG00000099810	ILMN_1753639	rs7041104	9	21725431	G	T	0.544048	-0.495663	0.0573007	1.21904e-16
QTS000010	QTD000081	Fairfax_2014	monocyte_naive	CL_0002057	monocyte	naive	420	ENSG00000119392	ILMN_1754912	rs78440166	9	128497044	T	A	0.0345238	-0.881984	0.132491	9.11543e-11
QTS000010	QTD000081	Fairfax_2014	monocyte_naive	CL_0002057	monocyte	naive	420	ENSG00000070214	ILMN_1758673	rs34659648	9	105324128	A	G	0.10119	-0.509793	0.100798	6.44772e-07
QTS000010	QTD000081	Fairfax_2014	monocyte_naive	CL_0002057	monocyte	naive	420	ENSG00000119397	ILMN_1758778	rs10818505	9	121102379	G	T	0.40119	0.441551	0.0578643	1.68701e-13
QTS000010	QTD000081	Fairfax_2014	monocyte_naive	CL_0002057	monocyte	naive	420	ENSG00000196642	ILMN_1760628	rs117272953	9	136342602	G	T	0.05	0.499073	0.108306	5.45582e-06
QTS000010	QTD000081	Fairfax_2014	monocyte_naive	CL_0002057	monocyte	naive	420	ENSG00000106991	ILMN_1760778	rs66510043	9	127866339	C	T	0.0666667	-0.836928	0.0911271	2.17033e-18
QTS000010	QTD000081	Fairfax_2014	monocyte_naive	CL_0002057	monocyte	naive	420	ENSG00000260230	ILMN_1760866	rs118180936	9	109419417	G	A	0.0166667	-1.33422	0.296413	8.84444e-06
QTS000010	QTD000081	Fairfax_2014	monocyte_naive	CL_0002057	monocyte	naive	420	ENSG00000148362	ILMN_1761138	rs2271863	9	137012061	T	C	0.659524	-0.361697	0.0471895	1.33928e-13
QTS000010	QTD000081	Fairfax_2014	monocyte_naive	CL_0002057	monocyte	naive	420	ENSG00000106952	ILMN_1761778	rs10817679	9	114882360	G	A	0.704762	-0.442739	0.0506006	5.82575e-17
QTS000010	QTD000081	Fairfax_2014	monocyte_naive	CL_0002057	monocyte	naive	420	ENSG00000107290	ILMN_1763436	rs7858160	9	132920795	C	T	0.135714	0.31476	0.072529	1.8035e-05
QTS000010	QTD000081	Fairfax_2014	monocyte_naive	CL_0002057	monocyte	naive	420	ENSG00000187024	ILMN_1763842	rs2252983	9	127558464	G	C	0.442857	0.334887	0.0638186	2.49252e-07
QTS000010	QTD000081	Fairfax_2014	monocyte_naive	CL_0002057	monocyte	naive	420	ENSG00000187024	ILMN_1763842	rs550045	9	127714881	G	A	0.510714	-0.58798	0.0495751	4.68576e-28
QTS000010	QTD000081	Fairfax_2014	monocyte_naive	CL_0002057	monocyte	naive	420	ENSG00000187024	ILMN_1763842	rs61745122	9	127714388	G	C	0.0440476	-1.24902	0.136701	3.12053e-18
QTS000010	QTD000081	Fairfax_2014	monocyte_naive	CL_0002057	monocyte	naive	420	ENSG00000171097	ILMN_1764096	rs1572912	9	128803275	T	C	0.282143	0.364785	0.0616293	6.90872e-09
QTS000010	QTD000081	Fairfax_2014	monocyte_naive	CL_0002057	monocyte	naive	420	ENSG00000280094	ILMN_1765615	rs79548509	9	123528321	T	C	0.0154762	1.24772	0.277965	9.35064e-06
QTS000010	QTD000081	Fairfax_2014	monocyte_naive	CL_0002057	monocyte	naive	420	ENSG00000099139	ILMN_1767934	rs7041542	9	75869193	A	G	0.186905	0.530662	0.0927569	2.06128e-08
QTS000010	QTD000081	Fairfax_2014	monocyte_naive	CL_0002057	monocyte	naive	420	ENSG00000119314	ILMN_1768197	rs13285948	9	112269680	T	C	0.314286	0.341634	0.047208	2.32217e-12
QTS000010	QTD000081	Fairfax_2014	monocyte_naive	CL_0002057	monocyte	naive	420	ENSG00000176978	ILMN_1769135	rs10870180	9	137112039	C	T	0.383333	-0.320354	0.0484066	1.15681e-10
QTS000010	QTD000081	Fairfax_2014	monocyte_naive	CL_0002057	monocyte	naive	420	ENSG00000165185	ILMN_1769140	rs17828717	9	113140150	C	T	0.0583333	0.698077	0.157389	1.18588e-05
QTS000010	QTD000081	Fairfax_2014	monocyte_naive	CL_0002057	monocyte	naive	420	ENSG00000137038	ILMN_1769409	rs13297065	9	7813034	A	G	0.29881	0.360459	0.06319	2.25649e-08
QTS000010	QTD000081	Fairfax_2014	monocyte_naive	CL_0002057	monocyte	naive	420	ENSG00000107263	ILMN_1769412	rs11243480	9	131709794	C	T	0.247619	-0.355939	0.050762	9.90427e-12
QTS000010	QTD000081	Fairfax_2014	monocyte_naive	CL_0002057	monocyte	naive	420	ENSG00000107263	ILMN_1769412	rs6597505	9	131544757	C	T	0.369048	-0.296235	0.0435224	3.61655e-11
QTS000010	QTD000081	Fairfax_2014	monocyte_naive	CL_0002057	monocyte	naive	420	ENSG00000107263	ILMN_1769412	rs7024039	9	131562341	C	A	0.817857	-0.270574	0.0573576	3.29492e-06
QTS000010	QTD000081	Fairfax_2014	monocyte_naive	CL_0002057	monocyte	naive	420	ENSG00000095383	ILMN_1769876	rs10985570	9	98240153	G	A	0.0797619	0.386133	0.0793853	1.64953e-06
QTS000010	QTD000081	Fairfax_2014	monocyte_naive	CL_0002057	monocyte	naive	420	ENSG00000177239	ILMN_1771957	rs10870177	9	137092898	C	T	0.39881	-0.304354	0.0490091	1.31333e-09
QTS000010	QTD000081	Fairfax_2014	monocyte_naive	CL_0002057	monocyte	naive	420	ENSG00000177239	ILMN_1771957	rs118117962	9	137108543	C	T	0.0202381	-1.06108	0.201011	2.12597e-07
QTS000010	QTD000081	Fairfax_2014	monocyte_naive	CL_0002057	monocyte	naive	420	ENSG00000177239	ILMN_1771957	rs41307438	9	137175945	C	T	0.172619	-0.334332	0.0734622	7.06644e-06
QTS000010	QTD000081	Fairfax_2014	monocyte_naive	CL_0002057	monocyte	naive	420	ENSG00000127084	ILMN_1772686	rs10122401	9	93009754	T	C	0.530952	-0.253166	0.0552522	6.14171e-06
QTS000010	QTD000081	Fairfax_2014	monocyte_naive	CL_0002057	monocyte	naive	420	ENSG00000106785	ILMN_1772689	rs41313315	9	98122244	C	T	0.236905	-0.413423	0.0859279	2.11971e-06
QTS000010	QTD000081	Fairfax_2014	monocyte_naive	CL_0002057	monocyte	naive	420	ENSG00000044574	ILMN_1773865	rs2416962	9	125356585	A	G	0.0190476	1.16692	0.264797	1.34501e-05
QTS000010	QTD000081	Fairfax_2014	monocyte_naive	CL_0002057	monocyte	naive	420	ENSG00000244187	ILMN_1774066	rs2811788	9	136791837	A	G	0.284524	-0.289156	0.0375404	1.03552e-13
QTS000010	QTD000081	Fairfax_2014	monocyte_naive	CL_0002057	monocyte	naive	420	ENSG00000165060	ILMN_1774826	rs7024295	9	69078565	C	T	0.457143	0.312436	0.0631994	1.12494e-06
QTS000010	QTD000081	Fairfax_2014	monocyte_naive	CL_0002057	monocyte	naive	420	ENSG00000165118	ILMN_1777318	rs7038867	9	84024811	C	T	0.260714	0.291906	0.0541809	1.21378e-07
QTS000010	QTD000081	Fairfax_2014	monocyte_naive	CL_0002057	monocyte	naive	420	ENSG00000148296	ILMN_1778032	rs551169	9	133330450	A	G	0.560714	-0.953721	0.0397222	7.36785e-80
QTS000010	QTD000081	Fairfax_2014	monocyte_naive	CL_0002057	monocyte	naive	420	ENSG00000147853	ILMN_1778173	rs113044788	9	4761201	A	G	0.0619048	-0.647592	0.137358	3.33661e-06
QTS000010	QTD000081	Fairfax_2014	monocyte_naive	CL_0002057	monocyte	naive	420	ENSG00000160326	ILMN_1778321	rs739467	9	133461432	G	T	0.0678571	0.505391	0.104197	1.76078e-06
QTS000010	QTD000081	Fairfax_2014	monocyte_naive	CL_0002057	monocyte	naive	420	ENSG00000156017	ILMN_1780460	rs186769197	9	74045486	T	C	0.0142857	-1.23827	0.279294	1.19525e-05
QTS000010	QTD000081	Fairfax_2014	monocyte_naive	CL_0002057	monocyte	naive	420	ENSG00000171159	ILMN_1782618	rs73607702	9	128191274	G	T	0.0452381	-0.634799	0.13408	3.04177e-06
QTS000010	QTD000081	Fairfax_2014	monocyte_naive	CL_0002057	monocyte	naive	420	ENSG00000155876	ILMN_1783709	rs118075694	9	19195418	G	A	0.0142857	1.09329	0.240579	7.28141e-06
QTS000010	QTD000081	Fairfax_2014	monocyte_naive	CL_0002057	monocyte	naive	420	ENSG00000106771	ILMN_1788384	rs55915100	9	109138538	G	A	0.0642857	0.718939	0.128064	3.67732e-08
QTS000010	QTD000081	Fairfax_2014	monocyte_naive	CL_0002057	monocyte	naive	420	ENSG00000196152	ILMN_1794122	rs2253669	9	127468235	A	G	0.57381	-0.523358	0.0584203	1.21414e-17
QTS000010	QTD000081	Fairfax_2014	monocyte_naive	CL_0002057	monocyte	naive	420	ENSG00000160293	ILMN_1794781	rs2488561	9	133786507	G	A	0.539286	-0.497052	0.0554061	1.10376e-17
QTS000010	QTD000081	Fairfax_2014	monocyte_naive	CL_0002057	monocyte	naive	420	ENSG00000283526	ILMN_1796419	rs2320391	9	131852393	C	T	0.788095	0.389231	0.087212	1.04875e-05
QTS000010	QTD000081	Fairfax_2014	monocyte_naive	CL_0002057	monocyte	naive	420	ENSG00000187239	ILMN_1797342	rs10124109	9	129926033	G	A	0.760714	-0.676557	0.0741623	3.47994e-18
QTS000010	QTD000081	Fairfax_2014	monocyte_naive	CL_0002057	monocyte	naive	420	ENSG00000188747	ILMN_1799589	rs11516127	9	137407071	G	C	0.572619	-0.581668	0.063283	2.0512e-18
QTS000010	QTD000081	Fairfax_2014	monocyte_naive	CL_0002057	monocyte	naive	420	ENSG00000188747	ILMN_1799589	rs9414731	9	137437381	A	G	0.933333	-0.633869	0.118702	1.55281e-07
QTS000010	QTD000081	Fairfax_2014	monocyte_naive	CL_0002057	monocyte	naive	420	ENSG00000188747	ILMN_1799589	rs9802473	9	137430075	T	C	0.140476	-0.753613	0.099614	2.62648e-13
QTS000010	QTD000081	Fairfax_2014	monocyte_naive	CL_0002057	monocyte	naive	420	ENSG00000148180	ILMN_1801043	rs10760167	9	121273267	A	G	0.459524	0.873473	0.0420871	1.07771e-65
QTS000010	QTD000081	Fairfax_2014	monocyte_naive	CL_0002057	monocyte	naive	420	ENSG00000126882	ILMN_1801304	rs2282219	9	130500766	A	G	0.167857	-0.343159	0.0753443	6.9562e-06
QTS000010	QTD000081	Fairfax_2014	monocyte_naive	CL_0002057	monocyte	naive	420	ENSG00000164975	ILMN_1803611	rs7034447	9	15452381	C	T	0.909524	0.832566	0.108405	1.2065e-13
QTS000010	QTD000081	Fairfax_2014	monocyte_naive	CL_0002057	monocyte	naive	420	ENSG00000157693	ILMN_1803652	rs145269889	9	113648617	G	C	0.0190476	-1.07931	0.226806	2.71494e-06
QTS000010	QTD000081	Fairfax_2014	monocyte_naive	CL_0002057	monocyte	naive	420	ENSG00000157693	ILMN_1803652	rs16930564	9	114649997	G	T	0.0440476	-0.742431	0.147288	7.00752e-07
QTS000010	QTD000081	Fairfax_2014	monocyte_naive	CL_0002057	monocyte	naive	420	ENSG00000157693	ILMN_1803652	rs7045285	9	114678935	C	G	0.0761905	-0.521999	0.114241	6.50663e-06
QTS000010	QTD000081	Fairfax_2014	monocyte_naive	CL_0002057	monocyte	naive	420	ENSG00000136868	ILMN_1804562	rs10981699	9	113233621	C	T	0.111905	0.498903	0.0950073	2.44578e-07
QTS000010	QTD000081	Fairfax_2014	monocyte_naive	CL_0002057	monocyte	naive	420	ENSG00000136868	ILMN_1804562	rs58201577	9	113222436	C	A	0.052381	0.760885	0.137796	6.00694e-08
QTS000010	QTD000081	Fairfax_2014	monocyte_naive	CL_0002057	monocyte	naive	420	ENSG00000136868	ILMN_1804562	rs7027181	9	113179789	T	A	0.34881	-0.289092	0.0646238	1.00119e-05
QTS000010	QTD000081	Fairfax_2014	monocyte_naive	CL_0002057	monocyte	naive	420	ENSG00000136827	ILMN_1805812	rs1108534	9	129867142	G	A	0.883333	0.461516	0.0936627	1.21673e-06
QTS000010	QTD000081	Fairfax_2014	monocyte_naive	CL_0002057	monocyte	naive	420	ENSG00000196358	ILMN_1806448	rs11789039	9	132243520	C	T	0.325	0.951925	0.0627433	1.73506e-41
QTS000010	QTD000081	Fairfax_2014	monocyte_naive	CL_0002057	monocyte	naive	420	ENSG00000148331	ILMN_1806705	rs9691	9	129634887	A	G	0.608333	-0.498263	0.0473444	4.64844e-23
QTS000010	QTD000081	Fairfax_2014	monocyte_naive	CL_0002057	monocyte	naive	420	ENSG00000165006	ILMN_1807596	rs35240419	9	34235282	C	T	0.469048	0.281884	0.0501629	3.57097e-08
QTS000010	QTD000081	Fairfax_2014	monocyte_naive	CL_0002057	monocyte	naive	420	ENSG00000175768	ILMN_1808661	rs7021977	9	37592455	G	A	0.153571	1.43085	0.0531119	2.47724e-92
QTS000010	QTD000081	Fairfax_2014	monocyte_naive	CL_0002057	monocyte	naive	420	ENSG00000198853	ILMN_1810037	rs2295842	9	35559216	C	T	0.179762	-0.347286	0.0719398	1.96319e-06
QTS000010	QTD000081	Fairfax_2014	monocyte_naive	CL_0002057	monocyte	naive	420	ENSG00000167081	ILMN_1810100	rs12347721	9	125614515	T	C	0.355952	0.260694	0.0545302	2.44859e-06
QTS000010	QTD000081	Fairfax_2014	monocyte_naive	CL_0002057	monocyte	naive	420	ENSG00000106772	ILMN_1810628	rs512110	9	76705724	C	T	0.782143	-1.44414	0.0501977	6.28003e-100
QTS000010	QTD000081	Fairfax_2014	monocyte_naive	CL_0002057	monocyte	naive	420	ENSG00000135040	ILMN_1810826	rs4877959	9	86031788	A	G	0.183333	0.528679	0.0756314	1.13731e-11
QTS000010	QTD000081	Fairfax_2014	monocyte_naive	CL_0002057	monocyte	naive	420	ENSG00000148384	ILMN_1811301	rs8413	9	136428859	T	C	0.415476	-1.05709	0.0415027	4.05707e-86
QTS000010	QTD000081	Fairfax_2014	monocyte_naive	CL_0002057	monocyte	naive	420	ENSG00000130559	ILMN_1811957	rs7031250	9	135873945	G	A	0.261905	-0.391544	0.0676478	1.42888e-08
QTS000010	QTD000081	Fairfax_2014	monocyte_naive	CL_0002057	monocyte	naive	420	ENSG00000171481	ILMN_1812850	rs74393299	9	121884048	A	G	0.0154762	-1.20467	0.282214	2.45203e-05
QTS000010	QTD000081	Fairfax_2014	monocyte_naive	CL_0002057	monocyte	naive	420	ENSG00000135047	ILMN_1812995	rs2378756	9	87722756	C	G	0.430952	-0.450691	0.0661404	3.44742e-11
QTS000010	QTD000081	Fairfax_2014	monocyte_naive	CL_0002057	monocyte	naive	420	ENSG00000135047	ILMN_1812995	rs55748227	9	87842731	C	T	0.0702381	0.775972	0.133664	1.29835e-08
QTS000010	QTD000081	Fairfax_2014	monocyte_naive	CL_0002057	monocyte	naive	420	ENSG00000135047	ILMN_1812995	rs7045334	9	87840771	C	T	0.0880952	0.746117	0.114058	1.84045e-10
QTS000010	QTD000081	Fairfax_2014	monocyte_naive	CL_0002057	monocyte	naive	420	ENSG00000135047	ILMN_1812995	rs72749794	9	87831338	A	G	0.0702381	0.788276	0.132333	5.59057e-09
QTS000010	QTD000081	Fairfax_2014	monocyte_naive	CL_0002057	monocyte	naive	420	ENSG00000135047	ILMN_1812995	rs9314778	9	87837403	T	C	0.130952	0.551318	0.102768	1.36679e-07
QTS000010	QTD000081	Fairfax_2014	monocyte_naive	CL_0002057	monocyte	naive	420	ENSG00000106789	ILMN_1813746	rs141471464	9	98076802	C	T	0.0130952	-1.6667	0.357149	4.16701e-06
QTS000010	QTD000081	Fairfax_2014	monocyte_naive	CL_0002057	monocyte	naive	420	ENSG00000106789	ILMN_1813746	rs2181582	9	98070718	T	C	0.485714	-0.373759	0.0703527	1.78715e-07
QTS000010	QTD000081	Fairfax_2014	monocyte_naive	CL_0002057	monocyte	naive	420	ENSG00000106789	ILMN_1813746	rs41313315	9	98122244	C	T	0.236905	-1.01749	0.0785887	2.52847e-32
QTS000010	QTD000081	Fairfax_2014	monocyte_naive	CL_0002057	monocyte	naive	420	ENSG00000095380	ILMN_1815874	rs1435257	9	98286235	T	C	0.19881	0.247423	0.0540468	6.25589e-06
QTS000010	QTD000081	Fairfax_2014	monocyte_naive	CL_0002057	monocyte	naive	420	ENSG00000279141	ILMN_1838767	rs7863705	9	136624513	C	T	0.561905	-0.620949	0.0603247	3.14588e-22
QTS000010	QTD000081	Fairfax_2014	monocyte_naive	CL_0002057	monocyte	naive	420	ENSG00000197969	ILMN_1855746	rs41289959	9	77214168	C	T	0.0297619	0.875589	0.182332	2.21291e-06
QTS000010	QTD000081	Fairfax_2014	monocyte_naive	CL_0002057	monocyte	naive	420	ENSG00000237886	ILMN_1857335	rs3013302	9	136537422	G	A	0.378571	0.64801	0.0591694	1.26538e-24
QTS000010	QTD000081	Fairfax_2014	monocyte_naive	CL_0002057	monocyte	naive	420	ENSG00000237886	ILMN_1857335	rs3125010	9	136519915	C	T	0.335714	0.456091	0.0738839	1.62814e-09
QTS000010	QTD000081	Fairfax_2014	monocyte_naive	CL_0002057	monocyte	naive	420	ENSG00000237886	ILMN_1857335	rs35608614	9	136527728	C	T	0.0440476	0.923885	0.167911	6.66248e-08
QTS000010	QTD000081	Fairfax_2014	monocyte_naive	CL_0002057	monocyte	naive	420	ENSG00000148411	ILMN_1882590	rs11103331	9	136101055	C	G	0.345238	0.378515	0.0579741	1.98522e-10
QTS000010	QTD000081	Fairfax_2014	monocyte_naive	CL_0002057	monocyte	naive	420	ENSG00000136810	ILMN_2038776	rs34607454	9	110276664	T	C	0.0785714	-0.652516	0.089554	1.67975e-12
QTS000010	QTD000081	Fairfax_2014	monocyte_naive	CL_0002057	monocyte	naive	420	ENSG00000165025	ILMN_2059549	rs1333632	9	90805450	G	A	0.513095	-0.447122	0.0747299	4.81765e-09
QTS000010	QTD000081	Fairfax_2014	monocyte_naive	CL_0002057	monocyte	naive	420	ENSG00000120156	ILMN_2066151	rs10968269	9	28004404	T	C	0.0154762	-1.30813	0.291414	9.34406e-06
QTS000010	QTD000081	Fairfax_2014	monocyte_naive	CL_0002057	monocyte	naive	420	ENSG00000123975	ILMN_2072296	rs1556046	9	89293868	C	A	0.55	-0.246551	0.0513768	2.2478e-06
QTS000010	QTD000081	Fairfax_2014	monocyte_naive	CL_0002057	monocyte	naive	420	ENSG00000119326	ILMN_2136446	rs118146489	9	108869463	G	C	0.025	2.0285	0.20069	1.44149e-21
QTS000010	QTD000081	Fairfax_2014	monocyte_naive	CL_0002057	monocyte	naive	420	ENSG00000147872	ILMN_2138765	rs116975276	9	19147850	G	A	0.0333333	-0.983516	0.190873	4.01958e-07
QTS000010	QTD000081	Fairfax_2014	monocyte_naive	CL_0002057	monocyte	naive	420	ENSG00000147872	ILMN_2138765	rs3808660	9	19127491	G	C	0.628571	0.445263	0.0689614	3.06702e-10
QTS000010	QTD000081	Fairfax_2014	monocyte_naive	CL_0002057	monocyte	naive	420	ENSG00000147872	ILMN_2138765	rs72698318	9	19124214	T	A	0.0619048	-1.45389	0.127014	1.77851e-26
QTS000010	QTD000081	Fairfax_2014	monocyte_naive	CL_0002057	monocyte	naive	420	ENSG00000148341	ILMN_2158336	rs17455517	9	129023090	G	T	0.513095	-0.354466	0.0433021	3.55157e-15
QTS000010	QTD000081	Fairfax_2014	monocyte_naive	CL_0002057	monocyte	naive	420	ENSG00000048828	ILMN_2163306	rs10821163	9	93580778	G	C	0.354762	-0.256489	0.0438147	9.9266e-09
QTS000010	QTD000081	Fairfax_2014	monocyte_naive	CL_0002057	monocyte	naive	420	ENSG00000170122	ILMN_2173524	rs76781072	9	243770	A	G	0.122619	0.45321	0.0934889	1.78272e-06
QTS000010	QTD000081	Fairfax_2014	monocyte_naive	CL_0002057	monocyte	naive	420	ENSG00000135046	ILMN_2184184	rs10124476	9	73274857	T	C	0.722619	0.375602	0.0481547	5.3101e-14
QTS000010	QTD000081	Fairfax_2014	monocyte_naive	CL_0002057	monocyte	naive	420	ENSG00000119328	ILMN_2191929	rs4978767	9	109000645	C	T	0.377381	-0.31195	0.0490971	5.66037e-10
QTS000010	QTD000081	Fairfax_2014	monocyte_naive	CL_0002057	monocyte	naive	420	ENSG00000136813	ILMN_2261882	rs117546821	9	111555961	A	C	0.0452381	1.24584	0.15971	5.28387e-14
QTS000010	QTD000081	Fairfax_2014	monocyte_naive	CL_0002057	monocyte	naive	420	ENSG00000106780	ILMN_2290118	rs4397484	9	120597271	G	A	0.707143	0.486438	0.0403813	8.97713e-29
QTS000010	QTD000081	Fairfax_2014	monocyte_naive	CL_0002057	monocyte	naive	420	ENSG00000147894	ILMN_2296677	rs28526385	9	27559939	T	C	0.279762	0.495343	0.0476735	1.41374e-22
QTS000010	QTD000081	Fairfax_2014	monocyte_naive	CL_0002057	monocyte	naive	420	ENSG00000165271	ILMN_2320250	rs2275228	9	33467579	T	C	0.145238	0.455026	0.0855571	1.73516e-07
QTS000010	QTD000081	Fairfax_2014	monocyte_naive	CL_0002057	monocyte	naive	420	ENSG00000147852	ILMN_2361862	rs34881325	9	2622134	C	T	0.394048	0.360795	0.078574	5.87433e-06
QTS000010	QTD000081	Fairfax_2014	monocyte_naive	CL_0002057	monocyte	naive	420	ENSG00000147883	ILMN_2376723	rs598664	9	22027552	C	T	0.917857	0.859847	0.128847	8.24128e-11
QTS000010	QTD000081	Fairfax_2014	monocyte_naive	CL_0002057	monocyte	naive	420	ENSG00000169692	ILMN_2377430	rs10320	9	136673235	G	A	0.238095	-0.658662	0.087796	4.01459e-13
QTS000010	QTD000081	Fairfax_2014	monocyte_naive	CL_0002057	monocyte	naive	420	ENSG00000169692	ILMN_2377430	rs117218316	9	136674163	C	T	0.0238095	1.64675	0.220359	4.87907e-13
QTS000010	QTD000081	Fairfax_2014	monocyte_naive	CL_0002057	monocyte	naive	420	ENSG00000169692	ILMN_2377430	rs61446747	9	136645404	T	C	0.361905	0.450451	0.0672349	7.01129e-11
QTS000010	QTD000081	Fairfax_2014	monocyte_naive	CL_0002057	monocyte	naive	420	ENSG00000169692	ILMN_2377430	rs6951	9	136673310	G	C	0.808333	-1.3633	0.0583171	3.97439e-77
QTS000010	QTD000081	Fairfax_2014	monocyte_naive	CL_0002057	monocyte	naive	420	ENSG00000169692	ILMN_2377430	rs7027338	9	136697606	T	G	0.914286	-0.880806	0.127842	2.14622e-11
QTS000010	QTD000081	Fairfax_2014	monocyte_naive	CL_0002057	monocyte	naive	420	ENSG00000185963	ILMN_2380418	rs2296080	9	92728812	T	C	0.264286	0.346923	0.0619022	3.87007e-08
QTS000010	QTD000081	Fairfax_2014	monocyte_naive	CL_0002057	monocyte	naive	420	ENSG00000122133	ILMN_2389069	rs141410972	9	136072511	A	G	0.0142857	-1.83665	0.392559	3.94235e-06
QTS000010	QTD000081	Fairfax_2014	monocyte_naive	CL_0002057	monocyte	naive	420	ENSG00000147955	ILMN_2398489	rs10972168	9	34619624	A	G	0.282143	-0.349122	0.0535926	2.16876e-10
QTS000010	QTD000081	Fairfax_2014	monocyte_naive	CL_0002057	monocyte	naive	420	ENSG00000147955	ILMN_2398489	rs11791806	9	34633532	C	T	0.167857	0.359595	0.0657575	7.9567e-08
QTS000010	QTD000081	Fairfax_2014	monocyte_naive	CL_0002057	monocyte	naive	420	ENSG00000147955	ILMN_2398489	rs41305341	9	34635340	T	G	0.0488095	-1.12138	0.104607	9.02079e-24
QTS000010	QTD000081	Fairfax_2014	monocyte_naive	CL_0002057	monocyte	naive	420	ENSG00000107249	ILMN_2402600	rs1327497	9	4967539	T	A	0.380952	-0.430902	0.0832599	3.58772e-07
QTS000010	QTD000081	Fairfax_2014	monocyte_naive	CL_0002057	monocyte	naive	420	ENSG00000136830	ILMN_2408576	rs10739693	9	127584339	G	A	0.317857	-0.324316	0.0595422	8.91491e-08
QTS000010	QTD000081	Fairfax_2014	monocyte_naive	CL_0002057	monocyte	naive	420	ENSG00000136830	ILMN_2408576	rs10987633	9	127398490	G	A	0.354762	0.331473	0.0561013	7.32816e-09
QTS000010	QTD000081	Fairfax_2014	monocyte_naive	CL_0002057	monocyte	naive	420	ENSG00000136830	ILMN_2408576	rs1547841	9	127489971	G	C	0.791667	0.547425	0.0641959	3.01008e-16
QTS000010	QTD000081	Fairfax_2014	monocyte_naive	CL_0002057	monocyte	naive	420	ENSG00000167123	ILMN_3203444	rs7849975	9	128420824	C	T	0.0833333	0.81459	0.12222	8.67919e-11
QTS000010	QTD000081	Fairfax_2014	monocyte_naive	CL_0002057	monocyte	naive	420	ENSG00000233016	ILMN_3227023	rs6874	9	136723384	C	T	0.120238	-1.3576	0.0640868	1.41793e-67
QTS000010	QTD000081	Fairfax_2014	monocyte_naive	CL_0002057	monocyte	naive	420	ENSG00000233016	ILMN_3227023	rs72772791	9	136764270	A	G	0.0154762	-1.96691	0.294908	8.43519e-11
QTS000010	QTD000081	Fairfax_2014	monocyte_naive	CL_0002057	monocyte	naive	420	ENSG00000233016	ILMN_3227023	rs9411224	9	136737395	C	T	0.607143	-0.498618	0.0654508	1.83731e-13
QTS000010	QTD000081	Fairfax_2014	monocyte_naive	CL_0002057	monocyte	naive	420	ENSG00000122741	ILMN_3235917	rs7039456	9	37733086	T	C	0.214286	0.357371	0.0682392	2.6283e-07
QTS000010	QTD000081	Fairfax_2014	monocyte_naive	CL_0002057	monocyte	naive	420	ENSG00000188938	ILMN_3238859	rs7023933	9	93463196	A	T	0.160714	-0.360899	0.0594283	2.89594e-09
QTS000010	QTD000081	Fairfax_2014	monocyte_naive	CL_0002057	monocyte	naive	420	ENSG00000171169	ILMN_3245620	rs72756846	9	128142242	G	A	0.0154762	-1.49711	0.316171	3.03205e-06
QTS000010	QTD000081	Fairfax_2014	monocyte_naive	CL_0002057	monocyte	naive	420	ENSG00000137074	ILMN_3288755	rs12378233	9	33006767	G	A	0.113095	-0.524411	0.103113	5.6093e-07
QTS000010	QTD000081	Fairfax_2014	monocyte_naive	CL_0002057	monocyte	naive	420	ENSG00000137074	ILMN_3288755	rs13292057	9	33099818	T	C	0.247619	-0.366809	0.074751	1.34198e-06
QTS000010	QTD000081	Fairfax_2014	monocyte_naive	CL_0002057	monocyte	naive	420	ENSG00000137074	ILMN_3288755	rs3818644	9	33025115	A	C	0.65	-0.565119	0.0627585	8.55653e-18
QTS000010	QTD000081	Fairfax_2014	monocyte_naive	CL_0002057	monocyte	naive	420	ENSG00000095485	ILMN_1651886	rs117295334	10	100077617	C	A	0.0309524	1.04811	0.200837	2.88398e-07
QTS000010	QTD000081	Fairfax_2014	monocyte_naive	CL_0002057	monocyte	naive	420	ENSG00000095485	ILMN_1651886	rs12806	10	100151385	A	G	0.0726191	-0.581793	0.109618	1.83533e-07
QTS000010	QTD000081	Fairfax_2014	monocyte_naive	CL_0002057	monocyte	naive	420	ENSG00000095485	ILMN_1651886	rs3904036	10	100238657	T	C	0.455952	0.72888	0.0510331	9.11086e-38
QTS000010	QTD000081	Fairfax_2014	monocyte_naive	CL_0002057	monocyte	naive	420	ENSG00000196372	ILMN_1654385	rs1578743	10	5680821	A	C	0.408333	0.372647	0.0580679	3.87771e-10
QTS000010	QTD000081	Fairfax_2014	monocyte_naive	CL_0002057	monocyte	naive	420	ENSG00000079332	ILMN_1657697	rs6480443	10	70165690	T	C	0.42381	0.349014	0.0304534	1.57553e-26
QTS000010	QTD000081	Fairfax_2014	monocyte_naive	CL_0002057	monocyte	naive	420	ENSG00000183605	ILMN_1658437	rs925388	10	119159438	C	T	0.492857	0.553365	0.0462345	1.79084e-28
QTS000010	QTD000081	Fairfax_2014	monocyte_naive	CL_0002057	monocyte	naive	420	ENSG00000198879	ILMN_1660125	rs61835060	10	7180495	T	C	0.289286	0.532176	0.0699196	1.92592e-13
QTS000010	QTD000081	Fairfax_2014	monocyte_naive	CL_0002057	monocyte	naive	420	ENSG00000107872	ILMN_1663379	rs41371753	10	102402608	A	C	0.0142857	1.10015	0.182794	3.94445e-09
QTS000010	QTD000081	Fairfax_2014	monocyte_naive	CL_0002057	monocyte	naive	420	ENSG00000185009	ILMN_1667086	rs67594352	10	74169175	T	C	0.139286	0.491877	0.072508	4.166e-11
QTS000010	QTD000081	Fairfax_2014	monocyte_naive	CL_0002057	monocyte	naive	420	ENSG00000077147	ILMN_1669931	rs35217901	10	96560684	T	C	0.163095	0.44654	0.0629037	5.67801e-12
QTS000010	QTD000081	Fairfax_2014	monocyte_naive	CL_0002057	monocyte	naive	420	ENSG00000182022	ILMN_1670926	rs3934974	10	123995468	A	G	0.0928571	-0.465157	0.0778475	5.0384e-09
QTS000010	QTD000081	Fairfax_2014	monocyte_naive	CL_0002057	monocyte	naive	420	ENSG00000197321	ILMN_1671404	rs11007741	10	29783278	G	A	0.165476	-0.388977	0.0744302	2.77857e-07
QTS000010	QTD000081	Fairfax_2014	monocyte_naive	CL_0002057	monocyte	naive	420	ENSG00000197321	ILMN_1671404	rs2986966	10	29803757	G	C	0.327381	0.634489	0.0538603	9.52159e-28
QTS000010	QTD000081	Fairfax_2014	monocyte_naive	CL_0002057	monocyte	naive	420	ENSG00000197321	ILMN_1671404	rs74790299	10	29810754	G	A	0.0726191	0.571557	0.112633	5.93131e-07
QTS000010	QTD000081	Fairfax_2014	monocyte_naive	CL_0002057	monocyte	naive	420	ENSG00000107829	ILMN_1671427	rs79417103	10	101238957	G	A	0.0880952	0.377437	0.0872381	1.91045e-05
QTS000010	QTD000081	Fairfax_2014	monocyte_naive	CL_0002057	monocyte	naive	420	ENSG00000107796	ILMN_1671703	rs1926195	10	88994001	G	A	0.483333	-1.25372	0.0339168	7.60155e-132
QTS000010	QTD000081	Fairfax_2014	monocyte_naive	CL_0002057	monocyte	naive	420	ENSG00000119986	ILMN_1671731	rs11189339	10	97701260	G	A	0.0452381	-0.85466	0.140325	2.61683e-09
QTS000010	QTD000081	Fairfax_2014	monocyte_naive	CL_0002057	monocyte	naive	420	ENSG00000204161	ILMN_1674046	rs11593489	10	49244169	C	T	0.0392857	1.44118	0.155745	1.27248e-18
QTS000010	QTD000081	Fairfax_2014	monocyte_naive	CL_0002057	monocyte	naive	420	ENSG00000152463	ILMN_1674696	rs1888080	10	14426906	A	G	0.115476	-0.444572	0.101408	1.48698e-05
QTS000010	QTD000081	Fairfax_2014	monocyte_naive	CL_0002057	monocyte	naive	420	ENSG00000128805	ILMN_1676361	rs10857613	10	48621632	G	A	0.496429	0.634188	0.0649419	2.27826e-20
QTS000010	QTD000081	Fairfax_2014	monocyte_naive	CL_0002057	monocyte	naive	420	ENSG00000128805	ILMN_1676361	rs2289808	10	48582927	C	T	0.258333	0.538834	0.0702393	1.28018e-13
QTS000010	QTD000081	Fairfax_2014	monocyte_naive	CL_0002057	monocyte	naive	420	ENSG00000128805	ILMN_1676361	rs71500243	10	48669888	G	A	0.163095	-0.73285	0.085554	2.26892e-16
QTS000010	QTD000081	Fairfax_2014	monocyte_naive	CL_0002057	monocyte	naive	420	ENSG00000166033	ILMN_1676563	rs3019479	10	122556633	G	A	0.70119	0.541195	0.0807435	6.88344e-11
QTS000010	QTD000081	Fairfax_2014	monocyte_naive	CL_0002057	monocyte	naive	420	ENSG00000171311	ILMN_1677483	rs2861954	10	97440387	T	C	0.160714	0.282678	0.0474929	5.74211e-09
QTS000010	QTD000081	Fairfax_2014	monocyte_naive	CL_0002057	monocyte	naive	420	ENSG00000266524	ILMN_1678191	rs118040339	10	48284571	C	T	0.0238095	-0.977921	0.246029	8.3393e-05
QTS000010	QTD000081	Fairfax_2014	monocyte_naive	CL_0002057	monocyte	naive	420	ENSG00000151465	ILMN_1678605	rs74986107	10	12144458	G	A	0.025	-1.12314	0.208846	1.27705e-07
QTS000010	QTD000081	Fairfax_2014	monocyte_naive	CL_0002057	monocyte	naive	420	ENSG00000119977	ILMN_1678652	rs10736094	10	95870766	C	T	0.658333	0.359149	0.0553621	2.55305e-10
QTS000010	QTD000081	Fairfax_2014	monocyte_naive	CL_0002057	monocyte	naive	420	ENSG00000119977	ILMN_1678652	rs117242046	10	95778119	G	A	0.0285714	-0.913265	0.161409	2.89939e-08
QTS000010	QTD000081	Fairfax_2014	monocyte_naive	CL_0002057	monocyte	naive	420	ENSG00000119977	ILMN_1678652	rs118128004	10	95709898	C	A	0.0452381	0.904905	0.119997	3.09235e-13
QTS000010	QTD000081	Fairfax_2014	monocyte_naive	CL_0002057	monocyte	naive	420	ENSG00000152464	ILMN_1680386	rs15772	10	15103856	C	G	0.25119	0.482281	0.0632246	1.7187e-13
QTS000010	QTD000081	Fairfax_2014	monocyte_naive	CL_0002057	monocyte	naive	420	ENSG00000165997	ILMN_1680465	rs11594776	10	17989524	C	T	0.415476	-0.292832	0.0650279	8.76681e-06
QTS000010	QTD000081	Fairfax_2014	monocyte_naive	CL_0002057	monocyte	naive	420	ENSG00000120539	ILMN_1682336	rs10764668	10	27075965	C	T	0.670238	0.713733	0.0612605	2.9805e-27
QTS000010	QTD000081	Fairfax_2014	monocyte_naive	CL_0002057	monocyte	naive	420	ENSG00000119943	ILMN_1684497	rs12761064	10	98349072	A	G	0.17619	-0.474965	0.0754865	8.14024e-10
QTS000010	QTD000081	Fairfax_2014	monocyte_naive	CL_0002057	monocyte	naive	420	ENSG00000119943	ILMN_1684497	rs145231210	10	98399005	G	A	0.0285714	1.16565	0.172291	4.66375e-11
QTS000010	QTD000081	Fairfax_2014	monocyte_naive	CL_0002057	monocyte	naive	420	ENSG00000119943	ILMN_1684497	rs2147892	10	98341015	C	G	0.608333	-0.366959	0.0585616	9.47137e-10
QTS000010	QTD000081	Fairfax_2014	monocyte_naive	CL_0002057	monocyte	naive	420	ENSG00000119943	ILMN_1684497	rs7910973	10	98406975	G	A	0.291667	0.696179	0.0541472	5.78108e-32
QTS000010	QTD000081	Fairfax_2014	monocyte_naive	CL_0002057	monocyte	naive	420	ENSG00000119943	ILMN_1684497	rs912807	10	98321417	C	G	0.710714	-0.397991	0.0667788	5.49487e-09
QTS000010	QTD000081	Fairfax_2014	monocyte_naive	CL_0002057	monocyte	naive	420	ENSG00000181915	ILMN_1690352	rs224101	10	62784017	T	A	0.614286	-0.272546	0.0607091	9.325e-06
QTS000010	QTD000081	Fairfax_2014	monocyte_naive	CL_0002057	monocyte	naive	420	ENSG00000122884	ILMN_1693334	rs77197776	10	73332595	G	A	0.0690476	0.374948	0.0743742	6.98383e-07
QTS000010	QTD000081	Fairfax_2014	monocyte_naive	CL_0002057	monocyte	naive	420	ENSG00000169740	ILMN_1695362	rs2999244	10	43532711	G	A	0.67381	0.40114	0.0630569	5.40419e-10
QTS000010	QTD000081	Fairfax_2014	monocyte_naive	CL_0002057	monocyte	naive	420	ENSG00000107959	ILMN_1698072	rs2306314	10	3135471	C	A	0.29881	0.668463	0.0491877	6.39981e-35
QTS000010	QTD000081	Fairfax_2014	monocyte_naive	CL_0002057	monocyte	naive	420	ENSG00000107959	ILMN_1698072	rs76088740	10	3151220	C	T	0.047619	-1.18085	0.13449	4.63998e-17
QTS000010	QTD000081	Fairfax_2014	monocyte_naive	CL_0002057	monocyte	naive	420	ENSG00000107959	ILMN_1698072	rs9804221	10	3112755	A	G	0.184524	0.478612	0.0716175	7.77299e-11
QTS000010	QTD000081	Fairfax_2014	monocyte_naive	CL_0002057	monocyte	naive	420	ENSG00000055950	ILMN_1700477	rs12571302	10	100983006	C	A	0.209524	1.29831	0.0375815	8.33049e-123
QTS000010	QTD000081	Fairfax_2014	monocyte_naive	CL_0002057	monocyte	naive	420	ENSG00000198060	ILMN_1702764	rs12263532	10	91931699	G	A	0.257143	0.323704	0.0656986	1.21854e-06
QTS000010	QTD000081	Fairfax_2014	monocyte_naive	CL_0002057	monocyte	naive	420	ENSG00000138279	ILMN_1703791	rs11000698	10	73513683	G	A	0.0119048	-0.827023	0.198683	3.84725e-05
QTS000010	QTD000081	Fairfax_2014	monocyte_naive	CL_0002057	monocyte	naive	420	ENSG00000148803	ILMN_1704785	rs149014570	10	133389373	C	T	0.0238095	-1.19056	0.230106	3.61347e-07
QTS000010	QTD000081	Fairfax_2014	monocyte_naive	CL_0002057	monocyte	naive	420	ENSG00000197142	ILMN_1705247	rs3780955	10	112407983	A	G	0.619048	-0.47549	0.0497215	1.13536e-19
QTS000010	QTD000081	Fairfax_2014	monocyte_naive	CL_0002057	monocyte	naive	420	ENSG00000165609	ILMN_1711314	rs6602564	10	12128660	T	C	0.536905	0.305568	0.0585438	2.87269e-07
QTS000010	QTD000081	Fairfax_2014	monocyte_naive	CL_0002057	monocyte	naive	420	ENSG00000196139	ILMN_1713124	rs1931673	10	5235338	A	G	0.1	0.668125	0.115299	1.37708e-08
QTS000010	QTD000081	Fairfax_2014	monocyte_naive	CL_0002057	monocyte	naive	420	ENSG00000196139	ILMN_1713124	rs7920141	10	5104731	C	T	0.378571	-0.778728	0.0578384	2.0866e-34
QTS000010	QTD000081	Fairfax_2014	monocyte_naive	CL_0002057	monocyte	naive	420	ENSG00000196139	ILMN_1713124	rs9423584	10	5261779	T	G	0.805952	0.572082	0.0830339	2.1471e-11
QTS000010	QTD000081	Fairfax_2014	monocyte_naive	CL_0002057	monocyte	naive	420	ENSG00000089876	ILMN_1713688	rs11591792	10	125952746	C	T	0.366667	0.226807	0.0493502	5.76592e-06
QTS000010	QTD000081	Fairfax_2014	monocyte_naive	CL_0002057	monocyte	naive	420	ENSG00000122882	ILMN_1714850	rs3750734	10	73119882	A	G	0.0761905	-0.624441	0.105369	6.635e-09
QTS000010	QTD000081	Fairfax_2014	monocyte_naive	CL_0002057	monocyte	naive	420	ENSG00000127884	ILMN_1718132	rs11101706	10	133354371	C	T	0.286905	-0.371979	0.0689765	1.18134e-07
QTS000010	QTD000081	Fairfax_2014	monocyte_naive	CL_0002057	monocyte	naive	420	ENSG00000127884	ILMN_1718132	rs148922695	10	133280511	G	A	0.0392857	0.669849	0.134278	9.04566e-07
QTS000010	QTD000081	Fairfax_2014	monocyte_naive	CL_0002057	monocyte	naive	420	ENSG00000127884	ILMN_1718132	rs2275724	10	133275237	C	T	0.795238	-0.370509	0.0485602	1.69749e-13
QTS000010	QTD000081	Fairfax_2014	monocyte_naive	CL_0002057	monocyte	naive	420	ENSG00000148484	ILMN_1721657	rs921742	10	16809409	C	A	0.135714	0.306445	0.0487501	8.43293e-10
QTS000010	QTD000081	Fairfax_2014	monocyte_naive	CL_0002057	monocyte	naive	420	ENSG00000150054	ILMN_1721774	rs1776094	10	28345816	G	A	0.20119	-0.434014	0.0654137	1.04325e-10
QTS000010	QTD000081	Fairfax_2014	monocyte_naive	CL_0002057	monocyte	naive	420	ENSG00000165476	ILMN_1722642	rs2565185	10	63632296	T	C	0.290476	-0.295798	0.062291	2.84666e-06
QTS000010	QTD000081	Fairfax_2014	monocyte_naive	CL_0002057	monocyte	naive	420	ENSG00000176171	ILMN_1724658	rs45474491	10	131971382	G	T	0.0142857	1.58683	0.278761	2.40743e-08
QTS000010	QTD000081	Fairfax_2014	monocyte_naive	CL_0002057	monocyte	naive	420	ENSG00000176171	ILMN_1724658	rs7079591	10	131965148	A	C	0.384524	-0.522228	0.0636461	3.0948e-15
QTS000010	QTD000081	Fairfax_2014	monocyte_naive	CL_0002057	monocyte	naive	420	ENSG00000176171	ILMN_1724658	rs72861371	10	131948467	T	G	0.121429	0.553156	0.108342	5.08313e-07
QTS000010	QTD000081	Fairfax_2014	monocyte_naive	CL_0002057	monocyte	naive	420	ENSG00000165678	ILMN_1728467	rs7923369	10	84139495	A	T	0.0440476	-0.46019	0.10654	1.97004e-05
QTS000010	QTD000081	Fairfax_2014	monocyte_naive	CL_0002057	monocyte	naive	420	ENSG00000075826	ILMN_1733050	rs11190600	10	100535901	T	G	0.233333	-0.419165	0.0691049	3.01788e-09
QTS000010	QTD000081	Fairfax_2014	monocyte_naive	CL_0002057	monocyte	naive	420	ENSG00000148908	ILMN_1733538	rs3808954	10	119538339	C	T	0.903571	0.654237	0.0895664	1.49041e-12
QTS000010	QTD000081	Fairfax_2014	monocyte_naive	CL_0002057	monocyte	naive	420	ENSG00000138161	ILMN_1734909	rs1219729	10	123768133	A	G	0.0166667	-1.27452	0.279785	6.93057e-06
QTS000010	QTD000081	Fairfax_2014	monocyte_naive	CL_0002057	monocyte	naive	420	ENSG00000165732	ILMN_1735461	rs117022109	10	68493270	C	G	0.0380952	-0.68964	0.154634	1.06389e-05
QTS000010	QTD000081	Fairfax_2014	monocyte_naive	CL_0002057	monocyte	naive	420	ENSG00000165879	ILMN_1736180	rs61863813	10	97353029	T	C	0.309524	0.5461	0.0496219	8.01956e-25
QTS000010	QTD000081	Fairfax_2014	monocyte_naive	CL_0002057	monocyte	naive	420	ENSG00000166295	ILMN_1738955	rs41282256	10	72215256	G	A	0.0214286	-1.27787	0.156049	3.47656e-15
QTS000010	QTD000081	Fairfax_2014	monocyte_naive	CL_0002057	monocyte	naive	420	ENSG00000096717	ILMN_1739083	rs685634	10	68053428	C	T	0.344048	0.258349	0.0344713	4.22311e-13
QTS000010	QTD000081	Fairfax_2014	monocyte_naive	CL_0002057	monocyte	naive	420	ENSG00000023041	ILMN_1739659	rs1887139	10	112360681	G	T	0.664286	0.40271	0.055059	1.39871e-12
QTS000010	QTD000081	Fairfax_2014	monocyte_naive	CL_0002057	monocyte	naive	420	ENSG00000107890	ILMN_1740161	rs73598024	10	27118982	C	T	0.0261905	0.899693	0.200592	9.50156e-06
QTS000010	QTD000081	Fairfax_2014	monocyte_naive	CL_0002057	monocyte	naive	420	ENSG00000065621	ILMN_1740234	rs612406	10	104245977	T	C	0.315476	0.463643	0.0782713	6.73584e-09
QTS000010	QTD000081	Fairfax_2014	monocyte_naive	CL_0002057	monocyte	naive	420	ENSG00000107968	ILMN_1741159	rs11008084	10	30520259	A	G	0.0202381	1.41373	0.253176	4.31621e-08
QTS000010	QTD000081	Fairfax_2014	monocyte_naive	CL_0002057	monocyte	naive	420	ENSG00000107968	ILMN_1741159	rs12779604	10	30501432	A	G	0.189286	-0.542389	0.0684157	2.18857e-14
QTS000010	QTD000081	Fairfax_2014	monocyte_naive	CL_0002057	monocyte	naive	420	ENSG00000107968	ILMN_1741159	rs7923452	10	30462242	T	C	0.185714	0.486242	0.0737155	1.32109e-10
QTS000010	QTD000081	Fairfax_2014	monocyte_naive	CL_0002057	monocyte	naive	420	ENSG00000107560	ILMN_1741175	rs117239584	10	117987707	A	G	0.0464286	-1.65465	0.146139	5.23357e-26
QTS000010	QTD000081	Fairfax_2014	monocyte_naive	CL_0002057	monocyte	naive	420	ENSG00000177853	ILMN_1742541	rs34519673	10	96082576	T	C	0.138095	-0.378587	0.0735235	4.09107e-07
QTS000010	QTD000081	Fairfax_2014	monocyte_naive	CL_0002057	monocyte	naive	420	ENSG00000107937	ILMN_1742577	rs41285589	10	1017587	C	T	0.0130952	-2.30209	0.242173	1.77945e-19
QTS000010	QTD000081	Fairfax_2014	monocyte_naive	CL_0002057	monocyte	naive	420	ENSG00000107937	ILMN_1742577	rs7099607	10	1002403	T	C	0.495238	-0.309434	0.0562533	6.71496e-08
QTS000010	QTD000081	Fairfax_2014	monocyte_naive	CL_0002057	monocyte	naive	420	ENSG00000107937	ILMN_1742577	rs72760976	10	1160162	A	C	0.0309524	-0.932134	0.17076	8.37455e-08
QTS000010	QTD000081	Fairfax_2014	monocyte_naive	CL_0002057	monocyte	naive	420	ENSG00000078403	ILMN_1743538	rs11012732	10	21541175	A	G	0.320238	0.301403	0.0588957	4.79053e-07
QTS000010	QTD000081	Fairfax_2014	monocyte_naive	CL_0002057	monocyte	naive	420	ENSG00000108091	ILMN_1745904	rs1171813	10	59885210	A	C	0.697619	0.336133	0.0566587	6.40313e-09
QTS000010	QTD000081	Fairfax_2014	monocyte_naive	CL_0002057	monocyte	naive	420	ENSG00000148426	ILMN_1750338	rs10906027	10	11850431	A	G	0.228571	0.599972	0.0731482	3.16264e-15
QTS000010	QTD000081	Fairfax_2014	monocyte_naive	CL_0002057	monocyte	naive	420	ENSG00000155252	ILMN_1750549	rs79589125	10	97661496	C	T	0.0642857	0.587755	0.122275	2.16474e-06
QTS000010	QTD000081	Fairfax_2014	monocyte_naive	CL_0002057	monocyte	naive	420	ENSG00000107902	ILMN_1752199	rs10901771	10	124579799	C	T	0.182143	0.313034	0.0576541	9.75883e-08
QTS000010	QTD000081	Fairfax_2014	monocyte_naive	CL_0002057	monocyte	naive	420	ENSG00000107902	ILMN_1752199	rs113962320	10	124475231	C	T	0.0309524	-0.783608	0.141092	5.06671e-08
QTS000010	QTD000081	Fairfax_2014	monocyte_naive	CL_0002057	monocyte	naive	420	ENSG00000107902	ILMN_1752199	rs2361616	10	124480300	C	A	0.167857	-0.511433	0.0669544	1.60097e-13
QTS000010	QTD000081	Fairfax_2014	monocyte_naive	CL_0002057	monocyte	naive	420	ENSG00000107902	ILMN_1752199	rs3824809	10	124497138	C	T	0.704762	-0.309102	0.0467904	1.24377e-10
QTS000010	QTD000081	Fairfax_2014	monocyte_naive	CL_0002057	monocyte	naive	420	ENSG00000107902	ILMN_1752199	rs7070581	10	124480804	G	A	0.2	0.452351	0.0516171	5.25194e-17
QTS000010	QTD000081	Fairfax_2014	monocyte_naive	CL_0002057	monocyte	naive	420	ENSG00000107902	ILMN_1752199	rs7078803	10	124457763	G	A	0.763095	-0.41324	0.0578992	4.43175e-12
QTS000010	QTD000081	Fairfax_2014	monocyte_naive	CL_0002057	monocyte	naive	420	ENSG00000165322	ILMN_1753500	rs1419168	10	31968404	T	G	0.541667	-0.308836	0.0626654	1.21142e-06
QTS000010	QTD000081	Fairfax_2014	monocyte_naive	CL_0002057	monocyte	naive	420	ENSG00000057608	ILMN_1754178	rs3736461	10	5813440	G	C	0.203571	-0.276534	0.0424261	2.12146e-10
QTS000010	QTD000081	Fairfax_2014	monocyte_naive	CL_0002057	monocyte	naive	420	ENSG00000186188	ILMN_1755942	rs10786109	10	93514771	T	C	0.655952	-0.501347	0.0672099	5.34342e-13
QTS000010	QTD000081	Fairfax_2014	monocyte_naive	CL_0002057	monocyte	naive	420	ENSG00000107864	ILMN_1755954	rs10882003	10	91938942	A	G	0.372619	0.296185	0.0578813	4.80144e-07
QTS000010	QTD000081	Fairfax_2014	monocyte_naive	CL_0002057	monocyte	naive	420	ENSG00000107669	ILMN_1756867	rs11200236	10	121897736	G	T	0.341667	0.493904	0.0571289	1.26293e-16
QTS000010	QTD000081	Fairfax_2014	monocyte_naive	CL_0002057	monocyte	naive	420	ENSG00000107669	ILMN_1756867	rs36082085	10	121993823	A	G	0.0559524	0.75713	0.137375	6.34724e-08
QTS000010	QTD000081	Fairfax_2014	monocyte_naive	CL_0002057	monocyte	naive	420	ENSG00000107669	ILMN_1756867	rs79360006	10	121912856	C	T	0.153571	-0.511545	0.0779577	1.62783e-10
QTS000010	QTD000081	Fairfax_2014	monocyte_naive	CL_0002057	monocyte	naive	420	ENSG00000019995	ILMN_1757742	rs77491558	10	124955276	C	T	0.1	1.40619	0.0875208	2.72368e-45
QTS000010	QTD000081	Fairfax_2014	monocyte_naive	CL_0002057	monocyte	naive	420	ENSG00000196072	ILMN_1760530	rs7073610	10	100246868	G	A	0.0440476	0.868384	0.16893	4.27312e-07
QTS000010	QTD000081	Fairfax_2014	monocyte_naive	CL_0002057	monocyte	naive	420	ENSG00000166224	ILMN_1761531	rs35209210	10	70824753	T	A	0.0619048	0.799719	0.106132	3.21795e-13
QTS000010	QTD000081	Fairfax_2014	monocyte_naive	CL_0002057	monocyte	naive	420	ENSG00000138172	ILMN_1766200	rs2986033	10	103471557	G	A	0.0369048	-0.716566	0.157382	7.00374e-06
QTS000010	QTD000081	Fairfax_2014	monocyte_naive	CL_0002057	monocyte	naive	420	ENSG00000107929	ILMN_1766222	rs4881538	10	816107	T	C	0.464286	-0.225018	0.0501365	9.37798e-06
QTS000010	QTD000081	Fairfax_2014	monocyte_naive	CL_0002057	monocyte	naive	420	ENSG00000280809	ILMN_1766875	rs4097489	10	25497653	C	A	0.460714	0.316778	0.0670466	3.18289e-06
QTS000010	QTD000081	Fairfax_2014	monocyte_naive	CL_0002057	monocyte	naive	420	ENSG00000237489	ILMN_1768576	rs74160059	10	129133938	A	G	0.0535714	0.751281	0.173618	1.90474e-05
QTS000010	QTD000081	Fairfax_2014	monocyte_naive	CL_0002057	monocyte	naive	420	ENSG00000148704	ILMN_1771058	rs78024778	10	117341484	T	C	0.0119048	-1.56282	0.344365	7.48683e-06
QTS000010	QTD000081	Fairfax_2014	monocyte_naive	CL_0002057	monocyte	naive	420	ENSG00000107949	ILMN_1771966	rs4615938	10	125909657	G	A	0.459524	0.350516	0.0572355	2.15922e-09
QTS000010	QTD000081	Fairfax_2014	monocyte_naive	CL_0002057	monocyte	naive	420	ENSG00000165733	ILMN_1772713	rs10900278	10	42838378	G	C	0.290476	-0.288569	0.0460103	9.16484e-10
QTS000010	QTD000081	Fairfax_2014	monocyte_naive	CL_0002057	monocyte	naive	420	ENSG00000107537	ILMN_1773073	rs58505537	10	13117362	G	A	0.290476	-0.603293	0.0445387	9.72888e-35
QTS000010	QTD000081	Fairfax_2014	monocyte_naive	CL_0002057	monocyte	naive	420	ENSG00000203780	ILMN_1773126	rs76042663	10	125006504	T	C	0.0488095	0.653271	0.145314	9.06946e-06
QTS000010	QTD000081	Fairfax_2014	monocyte_naive	CL_0002057	monocyte	naive	420	ENSG00000075407	ILMN_1774027	rs2996608	10	38283007	A	T	0.213095	0.379951	0.0751383	6.47647e-07
QTS000010	QTD000081	Fairfax_2014	monocyte_naive	CL_0002057	monocyte	naive	420	ENSG00000130640	ILMN_1775074	rs10857697	10	133254571	G	A	0.579762	0.312958	0.0563065	4.95404e-08
QTS000010	QTD000081	Fairfax_2014	monocyte_naive	CL_0002057	monocyte	naive	420	ENSG00000130640	ILMN_1775074	rs2265907	10	133405340	G	T	0.692857	0.254055	0.0514302	1.14611e-06
QTS000010	QTD000081	Fairfax_2014	monocyte_naive	CL_0002057	monocyte	naive	420	ENSG00000130640	ILMN_1775074	rs2995300	10	133263019	C	A	0.890476	0.664492	0.0693734	1.00543e-19
QTS000010	QTD000081	Fairfax_2014	monocyte_naive	CL_0002057	monocyte	naive	420	ENSG00000148824	ILMN_1775328	rs1052582	10	133420336	C	G	0.222619	0.541769	0.075219	2.90224e-12
QTS000010	QTD000081	Fairfax_2014	monocyte_naive	CL_0002057	monocyte	naive	420	ENSG00000182180	ILMN_1775744	rs2271910	10	73235328	C	T	0.0678571	0.700936	0.106191	1.28517e-10
QTS000010	QTD000081	Fairfax_2014	monocyte_naive	CL_0002057	monocyte	naive	420	ENSG00000065665	ILMN_1779381	rs11257248	10	11685364	C	T	0.0309524	-0.994682	0.226897	1.4879e-05
QTS000010	QTD000081	Fairfax_2014	monocyte_naive	CL_0002057	monocyte	naive	420	ENSG00000026025	ILMN_1782538	rs1707279	10	16967651	G	A	0.296429	0.295628	0.0540972	8.1145e-08
QTS000010	QTD000081	Fairfax_2014	monocyte_naive	CL_0002057	monocyte	naive	420	ENSG00000165655	ILMN_1787265	rs17769639	10	75437412	C	T	0.42381	-0.512571	0.0683918	4.22331e-13
QTS000010	QTD000081	Fairfax_2014	monocyte_naive	CL_0002057	monocyte	naive	420	ENSG00000181274	ILMN_1788213	rs61861842	10	97299418	G	A	0.302381	-0.353057	0.047943	1.00635e-12
QTS000010	QTD000081	Fairfax_2014	monocyte_naive	CL_0002057	monocyte	naive	420	ENSG00000181274	ILMN_1788213	rs7905026	10	97361940	C	A	0.260714	0.607751	0.0413814	1.89329e-39
QTS000010	QTD000081	Fairfax_2014	monocyte_naive	CL_0002057	monocyte	naive	420	ENSG00000181274	ILMN_1788213	rs7921253	10	97530899	C	T	0.840476	-0.343793	0.0578018	5.87962e-09
QTS000010	QTD000081	Fairfax_2014	monocyte_naive	CL_0002057	monocyte	naive	420	ENSG00000107593	ILMN_1789361	rs35423189	10	100291487	G	T	0.0511905	1.76898	0.136675	2.62542e-32
QTS000010	QTD000081	Fairfax_2014	monocyte_naive	CL_0002057	monocyte	naive	420	ENSG00000155287	ILMN_1790472	rs7913583	10	99676961	G	A	0.471429	0.298919	0.0646492	5.07724e-06
QTS000010	QTD000081	Fairfax_2014	monocyte_naive	CL_0002057	monocyte	naive	420	ENSG00000120029	ILMN_1792110	rs11191206	10	102072932	G	C	0.42381	-0.24405	0.0533169	6.27309e-06
QTS000010	QTD000081	Fairfax_2014	monocyte_naive	CL_0002057	monocyte	naive	420	ENSG00000151893	ILMN_1792270	rs17662895	10	118683370	T	C	0.0988095	-0.42304	0.0822705	4.23942e-07
QTS000010	QTD000081	Fairfax_2014	monocyte_naive	CL_0002057	monocyte	naive	420	ENSG00000138107	ILMN_1792314	rs12414407	10	102627262	T	C	0.659524	0.282195	0.0344249	3.27166e-15
QTS000010	QTD000081	Fairfax_2014	monocyte_naive	CL_0002057	monocyte	naive	420	ENSG00000151640	ILMN_1792356	rs1109614	10	132177661	G	A	0.622619	-0.675314	0.0697344	4.35652e-20
QTS000010	QTD000081	Fairfax_2014	monocyte_naive	CL_0002057	monocyte	naive	420	ENSG00000165983	ILMN_1795336	rs7909832	10	16514711	T	C	0.552381	1.20898	0.0320152	9.26177e-135
QTS000010	QTD000081	Fairfax_2014	monocyte_naive	CL_0002057	monocyte	naive	420	ENSG00000107719	ILMN_1796751	rs10999015	10	69889290	G	A	0.477381	-0.296839	0.0628181	3.17346e-06
QTS000010	QTD000081	Fairfax_2014	monocyte_naive	CL_0002057	monocyte	naive	420	ENSG00000188690	ILMN_1797384	rs41315014	10	125794195	T	C	0.520238	-0.35031	0.0314194	2.32968e-25
QTS000010	QTD000081	Fairfax_2014	monocyte_naive	CL_0002057	monocyte	naive	420	ENSG00000107882	ILMN_1804361	rs10883855	10	103332690	T	C	0.639286	-0.272615	0.0639989	2.54803e-05
QTS000010	QTD000081	Fairfax_2014	monocyte_naive	CL_0002057	monocyte	naive	420	ENSG00000067057	ILMN_1805737	rs17285851	10	3119044	C	A	0.32381	0.410343	0.0690204	5.96448e-09
QTS000010	QTD000081	Fairfax_2014	monocyte_naive	CL_0002057	monocyte	naive	420	ENSG00000067057	ILMN_1805737	rs2388595	10	3095817	C	T	0.392857	0.649658	0.0617074	4.50234e-23
QTS000010	QTD000081	Fairfax_2014	monocyte_naive	CL_0002057	monocyte	naive	420	ENSG00000067057	ILMN_1805737	rs9423705	10	3157963	G	C	0.27381	-0.5172	0.0778358	9.82195e-11
QTS000010	QTD000081	Fairfax_2014	monocyte_naive	CL_0002057	monocyte	naive	420	ENSG00000180817	ILMN_1805827	rs10740339	10	70355549	C	T	0.678571	-0.523614	0.0619704	5.32073e-16
QTS000010	QTD000081	Fairfax_2014	monocyte_naive	CL_0002057	monocyte	naive	420	ENSG00000180817	ILMN_1805827	rs2184335	10	70247135	C	T	0.327381	0.664604	0.0547218	3.70268e-29
QTS000010	QTD000081	Fairfax_2014	monocyte_naive	CL_0002057	monocyte	naive	420	ENSG00000180817	ILMN_1805827	rs883166	10	70283274	C	A	0.357143	0.434954	0.0581958	4.84852e-13
QTS000010	QTD000081	Fairfax_2014	monocyte_naive	CL_0002057	monocyte	naive	420	ENSG00000122912	ILMN_1806032	rs11599886	10	68565234	T	G	0.421429	-0.394542	0.0689398	2.03902e-08
QTS000010	QTD000081	Fairfax_2014	monocyte_naive	CL_0002057	monocyte	naive	420	ENSG00000122912	ILMN_1806032	rs11815774	10	68486149	G	C	0.140476	0.817901	0.0763344	9.42175e-24
QTS000010	QTD000081	Fairfax_2014	monocyte_naive	CL_0002057	monocyte	naive	420	ENSG00000122912	ILMN_1806032	rs544833839	10	68283972	C	G	0.0214286	0.980328	0.202629	1.86693e-06
QTS000010	QTD000081	Fairfax_2014	monocyte_naive	CL_0002057	monocyte	naive	420	ENSG00000122912	ILMN_1806032	rs7069245	10	68711811	A	G	0.139286	0.43788	0.0882958	1.04307e-06
QTS000010	QTD000081	Fairfax_2014	monocyte_naive	CL_0002057	monocyte	naive	420	ENSG00000122912	ILMN_1806032	rs77811164	10	68436426	G	T	0.0464286	0.794413	0.148193	1.39544e-07
QTS000010	QTD000081	Fairfax_2014	monocyte_naive	CL_0002057	monocyte	naive	420	ENSG00000107745	ILMN_1807540	rs7070518	10	72383379	G	A	0.659524	-0.243487	0.0561335	1.8204e-05
QTS000010	QTD000081	Fairfax_2014	monocyte_naive	CL_0002057	monocyte	naive	420	ENSG00000175395	ILMN_1808765	rs73241926	10	37974319	A	G	0.0738095	1.03947	0.0986011	4e-23
QTS000010	QTD000081	Fairfax_2014	monocyte_naive	CL_0002057	monocyte	naive	420	ENSG00000078114	ILMN_1808824	rs7897353	10	21214483	A	G	0.102381	1.61141	0.0915186	6.13461e-52
QTS000010	QTD000081	Fairfax_2014	monocyte_naive	CL_0002057	monocyte	naive	420	ENSG00000122870	ILMN_1854469	rs10763562	10	58598269	G	T	0.257143	-0.399683	0.0751308	1.72238e-07
QTS000010	QTD000081	Fairfax_2014	monocyte_naive	CL_0002057	monocyte	naive	420	ENSG00000237943	ILMN_1893633	rs10737105	10	6589261	C	G	0.833333	0.6665	0.0926132	3.01678e-12
QTS000010	QTD000081	Fairfax_2014	monocyte_naive	CL_0002057	monocyte	naive	420	ENSG00000183049	ILMN_1906187	rs12415683	10	13130872	G	A	0.284524	-0.325586	0.0625615	3.10236e-07
QTS000010	QTD000081	Fairfax_2014	monocyte_naive	CL_0002057	monocyte	naive	420	ENSG00000183049	ILMN_1906187	rs1644414	10	12841397	T	C	0.271429	0.383175	0.0625465	2.13286e-09
QTS000010	QTD000081	Fairfax_2014	monocyte_naive	CL_0002057	monocyte	naive	420	ENSG00000183049	ILMN_1906187	rs4478891	10	12225655	A	G	0.572619	-0.428226	0.0627648	3.26834e-11
QTS000010	QTD000081	Fairfax_2014	monocyte_naive	CL_0002057	monocyte	naive	420	ENSG00000134463	ILMN_2072178	rs3814626	10	11742089	T	C	0.267857	-0.858257	0.0549528	2.23344e-43
QTS000010	QTD000081	Fairfax_2014	monocyte_naive	CL_0002057	monocyte	naive	420	ENSG00000148459	ILMN_2080611	rs2477285	10	26675188	C	T	0.678571	-0.846965	0.0593071	9.23856e-38
QTS000010	QTD000081	Fairfax_2014	monocyte_naive	CL_0002057	monocyte	naive	420	ENSG00000120008	ILMN_2086222	rs768799	10	120857092	G	A	0.334524	-0.893881	0.033009	6.44009e-93
QTS000010	QTD000081	Fairfax_2014	monocyte_naive	CL_0002057	monocyte	naive	420	ENSG00000107833	ILMN_2110252	rs2305191	10	101800576	C	T	0.388095	0.319949	0.0582271	6.92648e-08
QTS000010	QTD000081	Fairfax_2014	monocyte_naive	CL_0002057	monocyte	naive	420	ENSG00000204033	ILMN_2115677	rs10788301	10	83968646	A	G	0.2	0.387135	0.0906731	2.44237e-05
QTS000010	QTD000081	Fairfax_2014	monocyte_naive	CL_0002057	monocyte	naive	420	ENSG00000122873	ILMN_2122953	rs1416764	10	58280591	A	G	0.2	-1.07434	0.0422082	4.79393e-86
QTS000010	QTD000081	Fairfax_2014	monocyte_naive	CL_0002057	monocyte	naive	420	ENSG00000107771	ILMN_2129388	rs61865019	10	84353778	T	C	0.25	-0.398124	0.0577777	2.13521e-11
QTS000010	QTD000081	Fairfax_2014	monocyte_naive	CL_0002057	monocyte	naive	420	ENSG00000166024	ILMN_2158594	rs61873745	10	98142634	T	C	0.188095	-1.03528	0.076233	6.9982e-35
QTS000010	QTD000081	Fairfax_2014	monocyte_naive	CL_0002057	monocyte	naive	420	ENSG00000122862	ILMN_2169152	rs10823287	10	69062818	A	T	0.40119	0.259377	0.0569121	6.86363e-06
QTS000010	QTD000081	Fairfax_2014	monocyte_naive	CL_0002057	monocyte	naive	420	ENSG00000107731	ILMN_2176502	rs1124397	10	71235456	T	C	0.330952	0.457337	0.0718266	5.22501e-10
QTS000010	QTD000081	Fairfax_2014	monocyte_naive	CL_0002057	monocyte	naive	420	ENSG00000086475	ILMN_2176768	rs58505537	10	13117362	G	A	0.290476	-0.217298	0.0460558	3.28249e-06
QTS000010	QTD000081	Fairfax_2014	monocyte_naive	CL_0002057	monocyte	naive	420	ENSG00000173145	ILMN_2187727	rs12781628	10	94361032	T	C	0.171429	0.234699	0.0367705	4.76441e-10
QTS000010	QTD000081	Fairfax_2014	monocyte_naive	CL_0002057	monocyte	naive	420	ENSG00000107738	ILMN_2205963	rs748113	10	71749034	T	C	0.416667	-0.405367	0.065406	1.41171e-09
QTS000010	QTD000081	Fairfax_2014	monocyte_naive	CL_0002057	monocyte	naive	420	ENSG00000107443	ILMN_2206812	rs113848573	10	96763553	G	A	0.1	0.443801	0.104175	2.54291e-05
QTS000010	QTD000081	Fairfax_2014	monocyte_naive	CL_0002057	monocyte	naive	420	ENSG00000204149	ILMN_2209578	rs28595354	10	50017352	C	T	0.205952	-0.549262	0.0915921	4.46014e-09
QTS000010	QTD000081	Fairfax_2014	monocyte_naive	CL_0002057	monocyte	naive	420	ENSG00000148834	ILMN_2227573	rs17885600	10	104267428	A	T	0.0130952	-1.62684	0.214005	2.05182e-13
QTS000010	QTD000081	Fairfax_2014	monocyte_naive	CL_0002057	monocyte	naive	420	ENSG00000107521	ILMN_2267787	rs1061135	10	98429381	A	G	0.511905	0.714708	0.044934	1.32961e-44
QTS000010	QTD000081	Fairfax_2014	monocyte_naive	CL_0002057	monocyte	naive	420	ENSG00000107521	ILMN_2267787	rs12242431	10	98429319	G	C	0.12381	0.500152	0.0856149	1.06135e-08
QTS000010	QTD000081	Fairfax_2014	monocyte_naive	CL_0002057	monocyte	naive	420	ENSG00000107521	ILMN_2267787	rs4919225	10	98427138	G	A	0.0178571	1.57214	0.20565	1.53457e-13
QTS000010	QTD000081	Fairfax_2014	monocyte_naive	CL_0002057	monocyte	naive	420	ENSG00000156113	ILMN_2297765	rs1878001	10	77618800	C	T	0.278571	-0.344134	0.0744065	5.04587e-06
QTS000010	QTD000081	Fairfax_2014	monocyte_naive	CL_0002057	monocyte	naive	420	ENSG00000156113	ILMN_2297765	rs61854670	10	77614271	C	A	0.0547619	0.83601	0.159431	2.54074e-07
QTS000010	QTD000081	Fairfax_2014	monocyte_naive	CL_0002057	monocyte	naive	420	ENSG00000156113	ILMN_2297765	rs816828	10	77532110	C	T	0.529762	-0.558454	0.0611667	3.28847e-18
QTS000010	QTD000081	Fairfax_2014	monocyte_naive	CL_0002057	monocyte	naive	420	ENSG00000026103	ILMN_2319077	rs6586167	10	88996389	T	G	0.483333	-0.384661	0.0391702	1.47021e-20
QTS000010	QTD000081	Fairfax_2014	monocyte_naive	CL_0002057	monocyte	naive	420	ENSG00000095787	ILMN_2323526	rs12098737	10	29222814	G	C	0.0440476	0.721961	0.147551	1.43628e-06
QTS000010	QTD000081	Fairfax_2014	monocyte_naive	CL_0002057	monocyte	naive	420	ENSG00000148719	ILMN_2333865	rs17726002	10	72109905	G	A	0.0940476	0.469445	0.0964961	1.6426e-06
QTS000010	QTD000081	Fairfax_2014	monocyte_naive	CL_0002057	monocyte	naive	420	ENSG00000148719	ILMN_2333865	rs4596994	10	72318650	T	G	0.684524	-0.409297	0.0626129	1.89242e-10
QTS000010	QTD000081	Fairfax_2014	monocyte_naive	CL_0002057	monocyte	naive	420	ENSG00000148719	ILMN_2333865	rs4747229	10	71987833	C	T	0.488095	-0.30352	0.0590423	4.26815e-07
QTS000010	QTD000081	Fairfax_2014	monocyte_naive	CL_0002057	monocyte	naive	420	ENSG00000165406	ILMN_2341626	rs112950969	10	45472816	T	C	0.0119048	1.65143	0.329259	7.92529e-07
QTS000010	QTD000081	Fairfax_2014	monocyte_naive	CL_0002057	monocyte	naive	420	ENSG00000165806	ILMN_2373763	rs117582231	10	113651905	C	T	0.0357143	1.34679	0.194462	1.71121e-11
QTS000010	QTD000081	Fairfax_2014	monocyte_naive	CL_0002057	monocyte	naive	420	ENSG00000165806	ILMN_2373763	rs2419880	10	113757619	G	A	0.135714	0.614629	0.0886496	1.63201e-11
QTS000010	QTD000081	Fairfax_2014	monocyte_naive	CL_0002057	monocyte	naive	420	ENSG00000165806	ILMN_2373763	rs7918733	10	113679635	C	T	0.408333	0.767694	0.0528853	9.73281e-39
QTS000010	QTD000081	Fairfax_2014	monocyte_naive	CL_0002057	monocyte	naive	420	ENSG00000123240	ILMN_2381899	rs10906308	10	13128467	G	A	0.239286	0.486524	0.0732662	1.00819e-10
QTS000010	QTD000081	Fairfax_2014	monocyte_naive	CL_0002057	monocyte	naive	420	ENSG00000123240	ILMN_2381899	rs2399913	10	13143528	A	C	0.259524	0.519156	0.0719508	2.66889e-12
QTS000010	QTD000081	Fairfax_2014	monocyte_naive	CL_0002057	monocyte	naive	420	ENSG00000123240	ILMN_2381899	rs58505537	10	13117362	G	A	0.290476	-0.943229	0.0604105	2.3326e-43
QTS000010	QTD000081	Fairfax_2014	monocyte_naive	CL_0002057	monocyte	naive	420	ENSG00000156515	ILMN_2382990	rs11597418	10	69343219	A	G	0.0642857	-0.727382	0.121009	4.11702e-09
QTS000010	QTD000081	Fairfax_2014	monocyte_naive	CL_0002057	monocyte	naive	420	ENSG00000107679	ILMN_2394250	rs75092311	10	122305763	T	G	0.0880952	-0.666645	0.121123	6.605e-08
QTS000010	QTD000081	Fairfax_2014	monocyte_naive	CL_0002057	monocyte	naive	420	ENSG00000150593	ILMN_2396272	rs1927159	10	110986977	A	C	0.795238	-0.446228	0.0735389	2.97863e-09
QTS000010	QTD000081	Fairfax_2014	monocyte_naive	CL_0002057	monocyte	naive	420	ENSG00000107614	ILMN_2404112	rs12782687	10	17181369	T	G	0.327381	-0.343801	0.0662817	3.38484e-07
QTS000010	QTD000081	Fairfax_2014	monocyte_naive	CL_0002057	monocyte	naive	420	ENSG00000095596	ILMN_2407314	rs2797577	10	93304646	C	T	0.432143	0.303548	0.0673568	8.63458e-06
QTS000010	QTD000081	Fairfax_2014	monocyte_naive	CL_0002057	monocyte	naive	420	ENSG00000128815	ILMN_3236551	rs7072606	10	48725929	T	C	0.0738095	1.09036	0.0915196	2.91376e-28
QTS000010	QTD000081	Fairfax_2014	monocyte_naive	CL_0002057	monocyte	naive	420	ENSG00000150867	ILMN_3236637	rs10430590	10	22544134	A	T	0.311905	0.360162	0.0679355	1.89184e-07
QTS000010	QTD000081	Fairfax_2014	monocyte_naive	CL_0002057	monocyte	naive	420	ENSG00000148572	ILMN_3237385	rs10822153	10	63297053	C	A	0.475	-0.857352	0.0372519	1.47885e-75
QTS000010	QTD000081	Fairfax_2014	monocyte_naive	CL_0002057	monocyte	naive	420	ENSG00000172661	ILMN_3238452	rs111477154	10	45595566	C	T	0.121429	-0.600397	0.0625906	9.00462e-20
QTS000010	QTD000081	Fairfax_2014	monocyte_naive	CL_0002057	monocyte	naive	420	ENSG00000204020	ILMN_3243466	rs10509554	10	88766035	C	T	0.302381	0.721619	0.0607627	4.07947e-28
QTS000010	QTD000081	Fairfax_2014	monocyte_naive	CL_0002057	monocyte	naive	420	ENSG00000204020	ILMN_3243466	rs10887856	10	88796921	G	C	0.263095	-0.447846	0.0719258	1.19422e-09
QTS000010	QTD000081	Fairfax_2014	monocyte_naive	CL_0002057	monocyte	naive	420	ENSG00000204020	ILMN_3243466	rs389089	10	88741760	A	C	0.960714	-1.04011	0.179946	1.49206e-08
QTS000010	QTD000081	Fairfax_2014	monocyte_naive	CL_0002057	monocyte	naive	420	ENSG00000188385	ILMN_3244738	rs187792833	10	132986339	G	T	0.0119048	1.30325	0.296069	1.37483e-05
QTS000010	QTD000081	Fairfax_2014	monocyte_naive	CL_0002057	monocyte	naive	420	ENSG00000138286	ILMN_3245452	rs74865044	10	73135767	A	T	0.0678571	0.412573	0.0959163	2.12984e-05
QTS000010	QTD000081	Fairfax_2014	monocyte_naive	CL_0002057	monocyte	naive	420	ENSG00000223482	ILMN_3245897	rs10887690	10	87085648	A	G	0.285714	-0.355633	0.0735644	1.90038e-06
QTS000010	QTD000081	Fairfax_2014	monocyte_naive	CL_0002057	monocyte	naive	420	ENSG00000177354	ILMN_3262573	rs10824855	10	50019689	A	G	0.503571	-0.46872	0.100169	3.9308e-06
QTS000010	QTD000081	Fairfax_2014	monocyte_naive	CL_0002057	monocyte	naive	420	ENSG00000235010	ILMN_3292690	rs72849467	10	131289403	C	T	0.0809524	-0.620636	0.141476	1.46834e-05
QTS000010	QTD000081	Fairfax_2014	monocyte_naive	CL_0002057	monocyte	naive	420	ENSG00000138119	ILMN_3302919	rs11594445	10	93323282	C	T	0.0630952	-0.715964	0.133764	1.45601e-07
QTS000010	QTD000081	Fairfax_2014	monocyte_naive	CL_0002057	monocyte	naive	420	ENSG00000178202	ILMN_1651557	rs74822968	11	108498446	G	A	0.139286	-0.716051	0.0809431	2.82689e-17
QTS000010	QTD000081	Fairfax_2014	monocyte_naive	CL_0002057	monocyte	naive	420	ENSG00000173327	ILMN_1651788	rs10896019	11	65597233	G	A	0.261905	-0.383068	0.0419865	3.45448e-18
QTS000010	QTD000081	Fairfax_2014	monocyte_naive	CL_0002057	monocyte	naive	420	ENSG00000110047	ILMN_1651832	rs620066	11	64864998	C	G	0.902381	-0.623101	0.10197	2.33258e-09
QTS000010	QTD000081	Fairfax_2014	monocyte_naive	CL_0002057	monocyte	naive	420	ENSG00000110435	ILMN_1652357	rs11032943	11	34945781	A	G	0.459524	0.21215	0.0451411	3.57604e-06
QTS000010	QTD000081	Fairfax_2014	monocyte_naive	CL_0002057	monocyte	naive	420	ENSG00000110435	ILMN_1652357	rs2732529	11	35015212	T	G	0.167857	-0.344488	0.0633888	9.50674e-08
QTS000010	QTD000081	Fairfax_2014	monocyte_naive	CL_0002057	monocyte	naive	420	ENSG00000110435	ILMN_1652357	rs61882163	11	34955830	T	C	0.0380952	-0.784232	0.138658	2.93409e-08
QTS000010	QTD000081	Fairfax_2014	monocyte_naive	CL_0002057	monocyte	naive	420	ENSG00000149798	ILMN_1652777	rs2904981	11	65235555	C	T	0.845238	-0.342392	0.067364	5.69541e-07
QTS000010	QTD000081	Fairfax_2014	monocyte_naive	CL_0002057	monocyte	naive	420	ENSG00000110324	ILMN_1652825	rs111849979	11	117676608	A	G	0.0285714	-0.708819	0.162771	1.6901e-05
QTS000010	QTD000081	Fairfax_2014	monocyte_naive	CL_0002057	monocyte	naive	420	ENSG00000030066	ILMN_1652989	rs10838786	11	47882534	G	A	0.439286	0.28963	0.0457937	6.71994e-10
QTS000010	QTD000081	Fairfax_2014	monocyte_naive	CL_0002057	monocyte	naive	420	ENSG00000172638	ILMN_1653203	rs35461885	11	65883044	G	T	0.133333	0.66816	0.0971308	2.29751e-11
QTS000010	QTD000081	Fairfax_2014	monocyte_naive	CL_0002057	monocyte	naive	420	ENSG00000137492	ILMN_1655622	rs7943642	11	76331243	T	C	0.953571	-0.730019	0.105359	1.67765e-11
QTS000010	QTD000081	Fairfax_2014	monocyte_naive	CL_0002057	monocyte	naive	420	ENSG00000070081	ILMN_1655913	rs214068	11	17284103	T	C	0.603571	-0.266614	0.0371285	3.34172e-12
QTS000010	QTD000081	Fairfax_2014	monocyte_naive	CL_0002057	monocyte	naive	420	ENSG00000121236	ILMN_1656910	rs10838406	11	5596666	A	G	0.0654762	-0.700977	0.130327	1.27188e-07
QTS000010	QTD000081	Fairfax_2014	monocyte_naive	CL_0002057	monocyte	naive	420	ENSG00000121236	ILMN_1656910	rs113449629	11	5955336	T	C	0.0107143	-1.69388	0.359006	3.28077e-06
QTS000010	QTD000081	Fairfax_2014	monocyte_naive	CL_0002057	monocyte	naive	420	ENSG00000121236	ILMN_1656910	rs7927012	11	5597187	T	C	0.553571	0.426019	0.0602191	6.6377e-12
QTS000010	QTD000081	Fairfax_2014	monocyte_naive	CL_0002057	monocyte	naive	420	ENSG00000175602	ILMN_1657332	rs79177013	11	65965994	G	A	0.0583333	-0.453106	0.105777	2.29932e-05
QTS000010	QTD000081	Fairfax_2014	monocyte_naive	CL_0002057	monocyte	naive	420	ENSG00000278870	ILMN_1659063	rs12574581	11	5615696	T	C	0.158333	-0.413228	0.0948854	1.68769e-05
QTS000010	QTD000081	Fairfax_2014	monocyte_naive	CL_0002057	monocyte	naive	420	ENSG00000166900	ILMN_1659544	rs7123969	11	59827884	C	T	0.0642857	-0.635739	0.117732	1.1389e-07
QTS000010	QTD000081	Fairfax_2014	monocyte_naive	CL_0002057	monocyte	naive	420	ENSG00000087053	ILMN_1659952	rs1255167	11	95767049	C	T	0.461905	0.431586	0.0662934	2.22345e-10
QTS000010	QTD000081	Fairfax_2014	monocyte_naive	CL_0002057	monocyte	naive	420	ENSG00000172409	ILMN_1659976	rs11607056	11	57729348	C	T	0.335714	0.339705	0.0494471	2.42981e-11
QTS000010	QTD000081	Fairfax_2014	monocyte_naive	CL_0002057	monocyte	naive	420	ENSG00000174791	ILMN_1660858	rs58221849	11	66333224	T	A	0.0940476	-1.06297	0.0674722	5.88681e-44
QTS000010	QTD000081	Fairfax_2014	monocyte_naive	CL_0002057	monocyte	naive	420	ENSG00000023191	ILMN_1660880	rs61876339	11	495283	T	C	0.142857	-0.688258	0.0672062	4.84212e-22
QTS000010	QTD000081	Fairfax_2014	monocyte_naive	CL_0002057	monocyte	naive	420	ENSG00000175505	ILMN_1661197	rs55657661	11	67524443	C	T	0.0583333	-0.464708	0.110883	3.41262e-05
QTS000010	QTD000081	Fairfax_2014	monocyte_naive	CL_0002057	monocyte	naive	420	ENSG00000135378	ILMN_1661809	rs761283	11	32857180	C	T	0.363095	-0.343819	0.0655932	2.56703e-07
QTS000010	QTD000081	Fairfax_2014	monocyte_naive	CL_0002057	monocyte	naive	420	ENSG00000166407	ILMN_1662917	rs113648525	11	8346776	T	C	0.0333333	-0.88772	0.196908	8.56789e-06
QTS000010	QTD000081	Fairfax_2014	monocyte_naive	CL_0002057	monocyte	naive	420	ENSG00000109854	ILMN_1664303	rs7103934	11	20368197	T	A	0.340476	-0.400551	0.0461491	9.81398e-17
QTS000010	QTD000081	Fairfax_2014	monocyte_naive	CL_0002057	monocyte	naive	420	ENSG00000176485	ILMN_1667711	rs11231566	11	63711936	A	G	0.354762	-0.991595	0.0676015	2.25886e-39
QTS000010	QTD000081	Fairfax_2014	monocyte_naive	CL_0002057	monocyte	naive	420	ENSG00000176485	ILMN_1667711	rs3809072	11	63614504	C	A	0.536905	-1.31206	0.0371535	1.036e-125
QTS000010	QTD000081	Fairfax_2014	monocyte_naive	CL_0002057	monocyte	naive	420	ENSG00000176485	ILMN_1667711	rs4963428	11	63709585	A	T	0.85	-0.903692	0.0872168	1.79511e-22
QTS000010	QTD000081	Fairfax_2014	monocyte_naive	CL_0002057	monocyte	naive	420	ENSG00000184232	ILMN_1668345	rs77786799	11	120225138	C	T	0.0559524	0.781516	0.108904	3.44425e-12
QTS000010	QTD000081	Fairfax_2014	monocyte_naive	CL_0002057	monocyte	naive	420	ENSG00000118058	ILMN_1668683	rs117184822	11	118119083	C	T	0.0297619	-0.679055	0.15597	1.69708e-05
QTS000010	QTD000081	Fairfax_2014	monocyte_naive	CL_0002057	monocyte	naive	420	ENSG00000177700	ILMN_1670037	rs34165342	11	866499	G	A	0.122619	-0.563567	0.110555	5.2903e-07
QTS000010	QTD000081	Fairfax_2014	monocyte_naive	CL_0002057	monocyte	naive	420	ENSG00000172725	ILMN_1672417	rs1626067	11	67425084	G	A	0.390476	-0.312831	0.0691232	7.92316e-06
QTS000010	QTD000081	Fairfax_2014	monocyte_naive	CL_0002057	monocyte	naive	420	ENSG00000166478	ILMN_1674399	rs11607631	11	9527595	G	A	0.0916667	0.958591	0.0843067	3.45706e-26
QTS000010	QTD000081	Fairfax_2014	monocyte_naive	CL_0002057	monocyte	naive	420	ENSG00000166387	ILMN_1675656	rs4078257	11	7521114	G	C	0.645238	-0.380037	0.0627426	3.16847e-09
QTS000010	QTD000081	Fairfax_2014	monocyte_naive	CL_0002057	monocyte	naive	420	ENSG00000166387	ILMN_1675656	rs4312055	11	7596802	C	A	0.336905	0.697362	0.0566291	8.07337e-30
QTS000010	QTD000081	Fairfax_2014	monocyte_naive	CL_0002057	monocyte	naive	420	ENSG00000166387	ILMN_1675656	rs7933428	11	7586305	T	C	0.104762	-0.714819	0.0905534	2.7717e-14
QTS000010	QTD000081	Fairfax_2014	monocyte_naive	CL_0002057	monocyte	naive	420	ENSG00000110025	ILMN_1676978	rs495935	11	65039806	A	C	0.0869048	0.438721	0.0866906	6.34756e-07
QTS000010	QTD000081	Fairfax_2014	monocyte_naive	CL_0002057	monocyte	naive	420	ENSG00000064199	ILMN_1678423	rs57285397	11	124679625	A	G	0.022619	-1.59606	0.166915	1.14407e-19
QTS000010	QTD000081	Fairfax_2014	monocyte_naive	CL_0002057	monocyte	naive	420	ENSG00000196954	ILMN_1678454	rs72990647	11	105162706	T	A	0.0142857	-1.34719	0.265828	6.12782e-07
QTS000010	QTD000081	Fairfax_2014	monocyte_naive	CL_0002057	monocyte	naive	420	ENSG00000137700	ILMN_1678678	rs3759012	11	119030552	C	T	0.42619	0.328835	0.0605434	9.66408e-08
QTS000010	QTD000081	Fairfax_2014	monocyte_naive	CL_0002057	monocyte	naive	420	ENSG00000084207	ILMN_1679809	rs10896181	11	67562597	C	T	0.402381	0.486809	0.056983	2.68389e-16
QTS000010	QTD000081	Fairfax_2014	monocyte_naive	CL_0002057	monocyte	naive	420	ENSG00000184956	ILMN_1680070	rs113457238	11	1783963	G	A	0.047619	0.971177	0.193447	7.74183e-07
QTS000010	QTD000081	Fairfax_2014	monocyte_naive	CL_0002057	monocyte	naive	420	ENSG00000174370	ILMN_1680102	rs4937393	11	128926526	G	A	0.258333	-0.44025	0.0858581	4.55599e-07
QTS000010	QTD000081	Fairfax_2014	monocyte_naive	CL_0002057	monocyte	naive	420	ENSG00000167996	ILMN_1683146	rs1801621	11	61964255	T	C	0.0321429	-1.14288	0.0908715	7.49702e-31
QTS000010	QTD000081	Fairfax_2014	monocyte_naive	CL_0002057	monocyte	naive	420	ENSG00000134780	ILMN_1683682	rs1692120	11	61650000	G	A	0.469048	0.371575	0.0594087	1.01396e-09
QTS000010	QTD000081	Fairfax_2014	monocyte_naive	CL_0002057	monocyte	naive	420	ENSG00000172613	ILMN_1684183	rs66466718	11	67252170	G	A	0.0404762	0.590809	0.128446	5.66716e-06
QTS000010	QTD000081	Fairfax_2014	monocyte_naive	CL_0002057	monocyte	naive	420	ENSG00000159063	ILMN_1685413	rs682742	11	78132213	C	T	0.59881	-0.301688	0.0573172	2.2978e-07
QTS000010	QTD000081	Fairfax_2014	monocyte_naive	CL_0002057	monocyte	naive	420	ENSG00000177042	ILMN_1689868	rs11246190	11	569591	A	G	0.969048	-0.902388	0.168448	1.42176e-07
QTS000010	QTD000081	Fairfax_2014	monocyte_naive	CL_0002057	monocyte	naive	420	ENSG00000177042	ILMN_1689868	rs12419200	11	728487	G	T	0.245238	0.559707	0.0891688	8.89496e-10
QTS000010	QTD000081	Fairfax_2014	monocyte_naive	CL_0002057	monocyte	naive	420	ENSG00000177042	ILMN_1689868	rs12796576	11	668974	T	C	0.313095	-0.776858	0.0799726	3.43274e-20
QTS000010	QTD000081	Fairfax_2014	monocyte_naive	CL_0002057	monocyte	naive	420	ENSG00000177042	ILMN_1689868	rs36180797	11	643736	C	T	0.159524	0.688255	0.0984618	1.13827e-11
QTS000010	QTD000081	Fairfax_2014	monocyte_naive	CL_0002057	monocyte	naive	420	ENSG00000177042	ILMN_1689868	rs4963139	11	463826	A	G	0.320238	0.373208	0.056968	1.73633e-10
QTS000010	QTD000081	Fairfax_2014	monocyte_naive	CL_0002057	monocyte	naive	420	ENSG00000177042	ILMN_1689868	rs7945422	11	695854	C	T	0.109524	1.15298	0.0920648	1.21714e-30
QTS000010	QTD000081	Fairfax_2014	monocyte_naive	CL_0002057	monocyte	naive	420	ENSG00000177042	ILMN_1689868	rs936461	11	636496	A	G	0.520238	-0.640203	0.0858267	5.34943e-13
QTS000010	QTD000081	Fairfax_2014	monocyte_naive	CL_0002057	monocyte	naive	420	ENSG00000110651	ILMN_1689953	rs739546	11	2313510	G	A	0.796429	-0.509945	0.0731149	1.25606e-11
QTS000010	QTD000081	Fairfax_2014	monocyte_naive	CL_0002057	monocyte	naive	420	ENSG00000197798	ILMN_1690329	rs512577	11	126222046	C	T	0.354762	0.303571	0.0533998	2.50824e-08
QTS000010	QTD000081	Fairfax_2014	monocyte_naive	CL_0002057	monocyte	naive	420	ENSG00000197798	ILMN_1690329	rs630707	11	126187479	C	G	0.786905	0.42335	0.0613722	2.03733e-11
QTS000010	QTD000081	Fairfax_2014	monocyte_naive	CL_0002057	monocyte	naive	420	ENSG00000197798	ILMN_1690329	rs670712	11	126190771	G	A	0.402381	0.597303	0.0418054	8.66918e-38
QTS000010	QTD000081	Fairfax_2014	monocyte_naive	CL_0002057	monocyte	naive	420	ENSG00000172269	ILMN_1692760	rs10790282	11	119102423	G	A	0.521429	-0.222209	0.0408402	9.19407e-08
QTS000010	QTD000081	Fairfax_2014	monocyte_naive	CL_0002057	monocyte	naive	420	ENSG00000110060	ILMN_1694147	rs552750	11	125896444	A	G	0.879762	-0.46173	0.0734668	8.49041e-10
QTS000010	QTD000081	Fairfax_2014	monocyte_naive	CL_0002057	monocyte	naive	420	ENSG00000167333	ILMN_1694174	rs111776381	11	4575124	G	A	0.0619048	-0.470259	0.0870395	1.12155e-07
QTS000010	QTD000081	Fairfax_2014	monocyte_naive	CL_0002057	monocyte	naive	420	ENSG00000172487	ILMN_1695940	rs486524	11	57167058	T	C	0.805952	-0.360775	0.0850102	2.7258e-05
QTS000010	QTD000081	Fairfax_2014	monocyte_naive	CL_0002057	monocyte	naive	420	ENSG00000179071	ILMN_1695972	rs56009909	11	86561300	T	G	0.171429	0.403362	0.0912808	1.27521e-05
QTS000010	QTD000081	Fairfax_2014	monocyte_naive	CL_0002057	monocyte	naive	420	ENSG00000066336	ILMN_1696463	rs2084946	11	47357856	C	T	0.654762	1.08916	0.0412357	4.10342e-90
QTS000010	QTD000081	Fairfax_2014	monocyte_naive	CL_0002057	monocyte	naive	420	ENSG00000014138	ILMN_1696713	rs487989	11	65297219	G	A	0.146429	-0.729713	0.0691926	3.87277e-23
QTS000010	QTD000081	Fairfax_2014	monocyte_naive	CL_0002057	monocyte	naive	420	ENSG00000158555	ILMN_1701643	rs7131225	11	75473830	A	C	0.0726191	1.30458	0.0863282	3.10204e-41
QTS000010	QTD000081	Fairfax_2014	monocyte_naive	CL_0002057	monocyte	naive	420	ENSG00000204572	ILMN_1703708	rs78480276	11	72532705	G	A	0.116667	-0.534714	0.122782	1.68798e-05
QTS000010	QTD000081	Fairfax_2014	monocyte_naive	CL_0002057	monocyte	naive	420	ENSG00000137713	ILMN_1704656	rs614144	11	111797895	A	T	0.617857	-0.39454	0.0624004	6.79721e-10
QTS000010	QTD000081	Fairfax_2014	monocyte_naive	CL_0002057	monocyte	naive	420	ENSG00000132256	ILMN_1704972	rs35253098	11	5662957	T	C	0.109524	-0.689457	0.0742623	1.00426e-18
QTS000010	QTD000081	Fairfax_2014	monocyte_naive	CL_0002057	monocyte	naive	420	ENSG00000014216	ILMN_1705261	rs2271450	11	65204883	A	T	0.369048	0.275454	0.0564139	1.50842e-06
QTS000010	QTD000081	Fairfax_2014	monocyte_naive	CL_0002057	monocyte	naive	420	ENSG00000154146	ILMN_1705686	rs11219765	11	124732351	T	C	0.39881	0.368143	0.0488827	3.30549e-13
QTS000010	QTD000081	Fairfax_2014	monocyte_naive	CL_0002057	monocyte	naive	420	ENSG00000162231	ILMN_1705783	rs4693	11	62796537	T	C	0.644048	-0.330138	0.0471444	1.05035e-11
QTS000010	QTD000081	Fairfax_2014	monocyte_naive	CL_0002057	monocyte	naive	420	ENSG00000137710	ILMN_1708611	rs12578007	11	110345251	T	C	0.580952	0.237676	0.0521752	6.93115e-06
QTS000010	QTD000081	Fairfax_2014	monocyte_naive	CL_0002057	monocyte	naive	420	ENSG00000148926	ILMN_1708934	rs6484141	11	10260544	C	G	0.584524	0.318278	0.0546037	1.14054e-08
QTS000010	QTD000081	Fairfax_2014	monocyte_naive	CL_0002057	monocyte	naive	420	ENSG00000186166	ILMN_1709227	rs10111	11	119015407	C	T	0.228571	0.808257	0.0610047	1.54559e-33
QTS000010	QTD000081	Fairfax_2014	monocyte_naive	CL_0002057	monocyte	naive	420	ENSG00000110090	ILMN_1710052	rs3018712	11	68754585	G	A	0.189286	-0.715589	0.0783534	3.21875e-18
QTS000010	QTD000081	Fairfax_2014	monocyte_naive	CL_0002057	monocyte	naive	420	ENSG00000110090	ILMN_1710052	rs75022915	11	68754748	T	C	0.0380952	1.17789	0.16845	1.12052e-11
QTS000010	QTD000081	Fairfax_2014	monocyte_naive	CL_0002057	monocyte	naive	420	ENSG00000110090	ILMN_1710052	rs79262430	11	68599176	A	T	0.0357143	-1.03669	0.194563	1.64877e-07
QTS000010	QTD000081	Fairfax_2014	monocyte_naive	CL_0002057	monocyte	naive	420	ENSG00000175463	ILMN_1710434	rs12788752	11	67370256	A	G	0.077381	-0.426408	0.081047	2.32396e-07
QTS000010	QTD000081	Fairfax_2014	monocyte_naive	CL_0002057	monocyte	naive	420	ENSG00000174851	ILMN_1712975	rs75933844	11	65640492	G	A	0.0928571	-0.313777	0.0747175	3.29165e-05
QTS000010	QTD000081	Fairfax_2014	monocyte_naive	CL_0002057	monocyte	naive	420	ENSG00000165434	ILMN_1716265	rs1279293	11	74339128	A	G	0.689286	-0.298781	0.0678223	1.3538e-05
QTS000010	QTD000081	Fairfax_2014	monocyte_naive	CL_0002057	monocyte	naive	420	ENSG00000214530	ILMN_1717052	rs12795307	11	72795279	G	A	0.361905	0.782739	0.0555402	5.52642e-37
QTS000010	QTD000081	Fairfax_2014	monocyte_naive	CL_0002057	monocyte	naive	420	ENSG00000214530	ILMN_1717052	rs77006715	11	73098148	G	C	0.0559524	0.820491	0.133609	1.9593e-09
QTS000010	QTD000081	Fairfax_2014	monocyte_naive	CL_0002057	monocyte	naive	420	ENSG00000214530	ILMN_1717052	rs9667947	11	72713589	T	C	0.214286	-0.706543	0.0817201	1.25863e-16
QTS000010	QTD000081	Fairfax_2014	monocyte_naive	CL_0002057	monocyte	naive	420	ENSG00000256713	ILMN_1717572	rs7938323	11	61202327	A	G	0.316667	-0.860677	0.0618736	3.13186e-36
QTS000010	QTD000081	Fairfax_2014	monocyte_naive	CL_0002057	monocyte	naive	420	ENSG00000160695	ILMN_1717781	rs616314	11	119086157	A	T	0.825	0.521528	0.0708533	1.02933e-12
QTS000010	QTD000081	Fairfax_2014	monocyte_naive	CL_0002057	monocyte	naive	420	ENSG00000121690	ILMN_1718152	rs267449	11	33259782	C	T	0.820238	-0.506694	0.0916692	5.83107e-08
QTS000010	QTD000081	Fairfax_2014	monocyte_naive	CL_0002057	monocyte	naive	420	ENSG00000129757	ILMN_1718565	rs11027048	11	3412985	C	A	0.407143	-0.665472	0.142641	4.19207e-06
QTS000010	QTD000081	Fairfax_2014	monocyte_naive	CL_0002057	monocyte	naive	420	ENSG00000214063	ILMN_1718607	rs34956804	11	837084	G	A	0.125	0.623928	0.107954	1.49639e-08
QTS000010	QTD000081	Fairfax_2014	monocyte_naive	CL_0002057	monocyte	naive	420	ENSG00000064201	ILMN_1718621	rs2651838	11	2298301	A	T	0.521429	0.423824	0.050766	1.10531e-15
QTS000010	QTD000081	Fairfax_2014	monocyte_naive	CL_0002057	monocyte	naive	420	ENSG00000167995	ILMN_1718982	rs10792320	11	61978819	A	C	0.34881	0.374458	0.0551421	3.98811e-11
QTS000010	QTD000081	Fairfax_2014	monocyte_naive	CL_0002057	monocyte	naive	420	ENSG00000167995	ILMN_1718982	rs10897198	11	62003427	G	T	0.340476	-0.30997	0.0595626	3.10465e-07
QTS000010	QTD000081	Fairfax_2014	monocyte_naive	CL_0002057	monocyte	naive	420	ENSG00000167995	ILMN_1718982	rs183176	11	61954793	C	A	0.919048	0.787528	0.101745	8.00198e-14
QTS000010	QTD000081	Fairfax_2014	monocyte_naive	CL_0002057	monocyte	naive	420	ENSG00000174744	ILMN_1719165	rs11227478	11	66405929	G	A	0.194048	0.250768	0.0522191	2.21238e-06
QTS000010	QTD000081	Fairfax_2014	monocyte_naive	CL_0002057	monocyte	naive	420	ENSG00000183734	ILMN_1723412	rs61871560	11	2299119	A	G	0.138095	0.432219	0.0776916	4.82007e-08
QTS000010	QTD000081	Fairfax_2014	monocyte_naive	CL_0002057	monocyte	naive	420	ENSG00000166928	ILMN_1726189	rs1062167	11	60394054	A	G	0.722619	0.809187	0.065441	5.11358e-30
QTS000010	QTD000081	Fairfax_2014	monocyte_naive	CL_0002057	monocyte	naive	420	ENSG00000166793	ILMN_1726624	rs1783827	11	57642065	G	A	0.595238	0.512242	0.0656244	5.10383e-14
QTS000010	QTD000081	Fairfax_2014	monocyte_naive	CL_0002057	monocyte	naive	420	ENSG00000110768	ILMN_1726693	rs3802967	11	18322517	T	C	0.555952	0.196552	0.0373542	2.3171e-07
QTS000010	QTD000081	Fairfax_2014	monocyte_naive	CL_0002057	monocyte	naive	420	ENSG00000131626	ILMN_1727050	rs670310	11	70365468	A	G	0.363095	0.763809	0.0570208	3.96111e-34
QTS000010	QTD000081	Fairfax_2014	monocyte_naive	CL_0002057	monocyte	naive	420	ENSG00000165458	ILMN_1728426	rs79997823	11	72276560	A	G	0.0690476	-0.429888	0.0801333	1.36707e-07
QTS000010	QTD000081	Fairfax_2014	monocyte_naive	CL_0002057	monocyte	naive	420	ENSG00000166340	ILMN_1729234	rs11826421	11	6601627	G	A	0.517857	0.376972	0.064943	1.30355e-08
QTS000010	QTD000081	Fairfax_2014	monocyte_naive	CL_0002057	monocyte	naive	420	ENSG00000166340	ILMN_1729234	rs4758426	11	6523419	G	A	0.534524	-0.350972	0.0596589	8.44794e-09
QTS000010	QTD000081	Fairfax_2014	monocyte_naive	CL_0002057	monocyte	naive	420	ENSG00000166340	ILMN_1729234	rs7487	11	6612958	G	A	0.542857	0.760071	0.0489958	6.24314e-43
QTS000010	QTD000081	Fairfax_2014	monocyte_naive	CL_0002057	monocyte	naive	420	ENSG00000110203	ILMN_1730454	rs11235451	11	72142055	T	A	0.365476	-0.877785	0.0565627	5.89631e-43
QTS000010	QTD000081	Fairfax_2014	monocyte_naive	CL_0002057	monocyte	naive	420	ENSG00000110203	ILMN_1730454	rs146694036	11	72145571	C	T	0.0630952	1.46043	0.134725	3.26906e-24
QTS000010	QTD000081	Fairfax_2014	monocyte_naive	CL_0002057	monocyte	naive	420	ENSG00000110203	ILMN_1730454	rs17884883	11	72097010	T	C	0.554762	-0.558591	0.0810755	2.14687e-11
QTS000010	QTD000081	Fairfax_2014	monocyte_naive	CL_0002057	monocyte	naive	420	ENSG00000154134	ILMN_1731561	rs3809055	11	124954085	C	T	0.177381	0.420759	0.0907091	4.74305e-06
QTS000010	QTD000081	Fairfax_2014	monocyte_naive	CL_0002057	monocyte	naive	420	ENSG00000234560	ILMN_1731717	rs79323255	11	123984944	C	G	0.253571	-0.364246	0.0789285	5.28659e-06
QTS000010	QTD000081	Fairfax_2014	monocyte_naive	CL_0002057	monocyte	naive	420	ENSG00000160584	ILMN_1732343	rs688456	11	116851835	G	T	0.210714	0.362741	0.0667482	9.50982e-08
QTS000010	QTD000081	Fairfax_2014	monocyte_naive	CL_0002057	monocyte	naive	420	ENSG00000110075	ILMN_1732725	rs2510384	11	68624369	C	A	0.302381	0.228928	0.0442425	3.60585e-07
QTS000010	QTD000081	Fairfax_2014	monocyte_naive	CL_0002057	monocyte	naive	420	ENSG00000181924	ILMN_1732750	rs80344913	11	74307703	G	A	0.0345238	-0.593079	0.135966	1.63743e-05
QTS000010	QTD000081	Fairfax_2014	monocyte_naive	CL_0002057	monocyte	naive	420	ENSG00000086848	ILMN_1732809	rs12226355	11	110888175	C	G	0.253571	-0.274734	0.0645458	2.5838e-05
QTS000010	QTD000081	Fairfax_2014	monocyte_naive	CL_0002057	monocyte	naive	420	ENSG00000185475	ILMN_1733757	rs2241908	11	62787770	A	G	0.334524	0.283002	0.0548522	3.88805e-07
QTS000010	QTD000081	Fairfax_2014	monocyte_naive	CL_0002057	monocyte	naive	420	ENSG00000133884	ILMN_1734317	rs629710	11	65341762	A	C	0.707143	0.361663	0.0598274	3.39203e-09
QTS000010	QTD000081	Fairfax_2014	monocyte_naive	CL_0002057	monocyte	naive	420	ENSG00000150764	ILMN_1736704	rs140329799	11	111657687	C	G	0.0142857	1.7477	0.304385	1.84073e-08
QTS000010	QTD000081	Fairfax_2014	monocyte_naive	CL_0002057	monocyte	naive	420	ENSG00000151502	ILMN_1736751	rs1551182	11	134254720	T	C	0.286905	-0.27743	0.055742	9.56687e-07
QTS000010	QTD000081	Fairfax_2014	monocyte_naive	CL_0002057	monocyte	naive	420	ENSG00000074201	ILMN_1736814	rs1124590	11	77992937	C	A	0.119048	0.430319	0.101745	2.89965e-05
QTS000010	QTD000081	Fairfax_2014	monocyte_naive	CL_0002057	monocyte	naive	420	ENSG00000074201	ILMN_1736814	rs2187564	11	77971233	C	A	0.39881	-0.323626	0.0645376	7.96675e-07
QTS000010	QTD000081	Fairfax_2014	monocyte_naive	CL_0002057	monocyte	naive	420	ENSG00000074201	ILMN_1736814	rs948971	11	77225788	C	T	0.620238	-0.312952	0.0678885	5.41108e-06
QTS000010	QTD000081	Fairfax_2014	monocyte_naive	CL_0002057	monocyte	naive	420	ENSG00000149260	ILMN_1737089	rs4945140	11	77074406	G	A	0.447619	0.432844	0.0757749	2.16195e-08
QTS000010	QTD000081	Fairfax_2014	monocyte_naive	CL_0002057	monocyte	naive	420	ENSG00000169519	ILMN_1738342	rs75194222	11	27981666	T	C	0.160714	0.455376	0.083781	9.46748e-08
QTS000010	QTD000081	Fairfax_2014	monocyte_naive	CL_0002057	monocyte	naive	420	ENSG00000118369	ILMN_1739384	rs7105835	11	78364679	T	C	0.163095	0.444644	0.0876936	6.05214e-07
QTS000010	QTD000081	Fairfax_2014	monocyte_naive	CL_0002057	monocyte	naive	420	ENSG00000167994	ILMN_1741632	rs741887	11	61923235	G	A	0.470238	-0.760612	0.055949	6.12307e-35
QTS000010	QTD000081	Fairfax_2014	monocyte_naive	CL_0002057	monocyte	naive	420	ENSG00000133816	ILMN_1743232	rs6485679	11	12354558	G	A	0.861905	-0.631239	0.0810759	5.85236e-14
QTS000010	QTD000081	Fairfax_2014	monocyte_naive	CL_0002057	monocyte	naive	420	ENSG00000149761	ILMN_1743582	rs11603042	11	64236371	G	T	0.370238	-0.210553	0.0482827	1.64551e-05
QTS000010	QTD000081	Fairfax_2014	monocyte_naive	CL_0002057	monocyte	naive	420	ENSG00000182359	ILMN_1743662	rs4485076	11	106095867	T	C	0.184524	-0.659686	0.0702429	4.35932e-19
QTS000010	QTD000081	Fairfax_2014	monocyte_naive	CL_0002057	monocyte	naive	420	ENSG00000279116	ILMN_1745928	rs11219832	11	124897394	C	T	0.0357143	1.01778	0.20904	1.61199e-06
QTS000010	QTD000081	Fairfax_2014	monocyte_naive	CL_0002057	monocyte	naive	420	ENSG00000134910	ILMN_1746090	rs140300439	11	125676144	G	A	0.0261905	-0.898853	0.181065	1.01796e-06
QTS000010	QTD000081	Fairfax_2014	monocyte_naive	CL_0002057	monocyte	naive	420	ENSG00000134910	ILMN_1746090	rs671789	11	125424718	C	A	0.3	0.307722	0.0659095	4.12526e-06
QTS000010	QTD000081	Fairfax_2014	monocyte_naive	CL_0002057	monocyte	naive	420	ENSG00000134910	ILMN_1746090	rs7113694	11	125600080	T	C	0.344048	-0.590628	0.0563974	7.14329e-23
QTS000010	QTD000081	Fairfax_2014	monocyte_naive	CL_0002057	monocyte	naive	420	ENSG00000168002	ILMN_1748438	rs2524287	11	61917078	A	G	0.695238	0.23712	0.0521427	7.18039e-06
QTS000010	QTD000081	Fairfax_2014	monocyte_naive	CL_0002057	monocyte	naive	420	ENSG00000054967	ILMN_1748614	rs73542938	11	73391967	G	C	0.0964286	1.25006	0.0859972	8.0418e-39
QTS000010	QTD000081	Fairfax_2014	monocyte_naive	CL_0002057	monocyte	naive	420	ENSG00000137656	ILMN_1749210	rs1263151	11	116770312	C	T	0.471429	-0.275455	0.0468709	8.73947e-09
QTS000010	QTD000081	Fairfax_2014	monocyte_naive	CL_0002057	monocyte	naive	420	ENSG00000175334	ILMN_1749243	rs556643	11	65965818	G	A	0.47381	-0.646641	0.0484087	5.61038e-34
QTS000010	QTD000081	Fairfax_2014	monocyte_naive	CL_0002057	monocyte	naive	420	ENSG00000149054	ILMN_1749502	rs10769736	11	6912058	T	C	0.565476	-0.370346	0.0660661	3.84284e-08
QTS000010	QTD000081	Fairfax_2014	monocyte_naive	CL_0002057	monocyte	naive	420	ENSG00000149054	ILMN_1749502	rs113272572	11	7170953	C	T	0.0880952	0.674385	0.126351	1.57365e-07
QTS000010	QTD000081	Fairfax_2014	monocyte_naive	CL_0002057	monocyte	naive	420	ENSG00000149054	ILMN_1749502	rs78177503	11	6972327	T	G	0.0440476	0.858282	0.1682	5.1571e-07
QTS000010	QTD000081	Fairfax_2014	monocyte_naive	CL_0002057	monocyte	naive	420	ENSG00000204300	ILMN_1749516	rs2846060	11	123417163	G	A	0.172619	0.383977	0.0884225	1.78212e-05
QTS000010	QTD000081	Fairfax_2014	monocyte_naive	CL_0002057	monocyte	naive	420	ENSG00000184743	ILMN_1751086	rs61928249	11	63791940	T	G	0.221429	-0.316405	0.0541042	1.02552e-08
QTS000010	QTD000081	Fairfax_2014	monocyte_naive	CL_0002057	monocyte	naive	420	ENSG00000124942	ILMN_1752159	rs117111740	11	62433767	T	C	0.0261905	-1.93853	0.149426	1.9871e-32
QTS000010	QTD000081	Fairfax_2014	monocyte_naive	CL_0002057	monocyte	naive	420	ENSG00000166452	ILMN_1752988	rs10840160	11	9031989	T	C	0.435714	0.424993	0.0586932	2.26014e-12
QTS000010	QTD000081	Fairfax_2014	monocyte_naive	CL_0002057	monocyte	naive	420	ENSG00000158483	ILMN_1753482	rs9326468	11	71789414	G	A	0.541667	-0.350722	0.0671035	2.77127e-07
QTS000010	QTD000081	Fairfax_2014	monocyte_naive	CL_0002057	monocyte	naive	420	ENSG00000156603	ILMN_1754553	rs11229102	11	57713406	G	A	0.0214286	0.97542	0.187769	3.25387e-07
QTS000010	QTD000081	Fairfax_2014	monocyte_naive	CL_0002057	monocyte	naive	420	ENSG00000156603	ILMN_1754553	rs61888880	11	57754155	C	T	0.254762	0.404353	0.0562997	3.31333e-12
QTS000010	QTD000081	Fairfax_2014	monocyte_naive	CL_0002057	monocyte	naive	420	ENSG00000156603	ILMN_1754553	rs61902801	11	58153125	C	A	0.32381	-0.251627	0.0547767	5.82366e-06
QTS000010	QTD000081	Fairfax_2014	monocyte_naive	CL_0002057	monocyte	naive	420	ENSG00000110237	ILMN_1754562	rs79078097	11	73338726	G	A	0.0940476	1.36969	0.0995381	1.28927e-35
QTS000010	QTD000081	Fairfax_2014	monocyte_naive	CL_0002057	monocyte	naive	420	ENSG00000172830	ILMN_1755234	rs11227723	11	67168690	C	T	0.0178571	-1.48904	0.17989	1.84448e-15
QTS000010	QTD000081	Fairfax_2014	monocyte_naive	CL_0002057	monocyte	naive	420	ENSG00000162302	ILMN_1756204	rs10897495	11	64407572	C	T	0.411905	-0.741785	0.0489119	1.83911e-41
QTS000010	QTD000081	Fairfax_2014	monocyte_naive	CL_0002057	monocyte	naive	420	ENSG00000196778	ILMN_1757795	rs1015594	11	4865063	G	A	0.763095	0.376845	0.0857184	1.40863e-05
QTS000010	QTD000081	Fairfax_2014	monocyte_naive	CL_0002057	monocyte	naive	420	ENSG00000175573	ILMN_1757847	rs566908	11	65069898	C	T	0.488095	-0.214264	0.0501778	2.43684e-05
QTS000010	QTD000081	Fairfax_2014	monocyte_naive	CL_0002057	monocyte	naive	420	ENSG00000175352	ILMN_1759563	rs118089519	11	8161195	C	G	0.0404762	0.684801	0.147681	4.7766e-06
QTS000010	QTD000081	Fairfax_2014	monocyte_naive	CL_0002057	monocyte	naive	420	ENSG00000161328	ILMN_1759772	rs936466	11	557342	T	C	0.964286	0.891868	0.196781	7.69135e-06
QTS000010	QTD000081	Fairfax_2014	monocyte_naive	CL_0002057	monocyte	naive	420	ENSG00000149273	ILMN_1760714	rs12292210	11	75411377	G	T	0.0547619	-0.390079	0.0740138	2.21872e-07
QTS000010	QTD000081	Fairfax_2014	monocyte_naive	CL_0002057	monocyte	naive	420	ENSG00000150269	ILMN_1761042	rs75986648	11	56135568	C	G	0.0154762	-1.27619	0.302998	3.12376e-05
QTS000010	QTD000081	Fairfax_2014	monocyte_naive	CL_0002057	monocyte	naive	420	ENSG00000174915	ILMN_1763723	rs74214836	11	518990	G	C	0.157143	-0.532204	0.0888741	4.68053e-09
QTS000010	QTD000081	Fairfax_2014	monocyte_naive	CL_0002057	monocyte	naive	420	ENSG00000134809	ILMN_1765332	rs2848626	11	57516515	C	T	0.77619	1.33375	0.0388708	6.49751e-122
QTS000010	QTD000081	Fairfax_2014	monocyte_naive	CL_0002057	monocyte	naive	420	ENSG00000171204	ILMN_1766851	rs76925578	11	85258984	T	C	0.0595238	-0.520435	0.111112	3.8483e-06
QTS000010	QTD000081	Fairfax_2014	monocyte_naive	CL_0002057	monocyte	naive	420	ENSG00000149269	ILMN_1767365	rs113816487	11	77234387	C	G	0.0142857	-1.74259	0.228891	1.90084e-13
QTS000010	QTD000081	Fairfax_2014	monocyte_naive	CL_0002057	monocyte	naive	420	ENSG00000152219	ILMN_1767642	rs645161	11	30250679	A	C	0.609524	0.31822	0.05478	1.27238e-08
QTS000010	QTD000081	Fairfax_2014	monocyte_naive	CL_0002057	monocyte	naive	420	ENSG00000110107	ILMN_1769545	rs4939467	11	60844742	G	C	0.303571	-0.263881	0.0542011	1.61426e-06
QTS000010	QTD000081	Fairfax_2014	monocyte_naive	CL_0002057	monocyte	naive	420	ENSG00000177963	ILMN_1770733	rs574185	11	221322	G	T	0.49881	-0.337177	0.0534472	7.38596e-10
QTS000010	QTD000081	Fairfax_2014	monocyte_naive	CL_0002057	monocyte	naive	420	ENSG00000168060	ILMN_1770963	rs1546532	11	65116580	G	A	0.932143	0.789872	0.0898085	4.15081e-17
QTS000010	QTD000081	Fairfax_2014	monocyte_naive	CL_0002057	monocyte	naive	420	ENSG00000167325	ILMN_1771593	rs17081	11	3966600	G	A	0.30119	0.683199	0.064893	4.50067e-23
QTS000010	QTD000081	Fairfax_2014	monocyte_naive	CL_0002057	monocyte	naive	420	ENSG00000167325	ILMN_1771593	rs2099876	11	4152023	G	A	0.304762	-0.479103	0.0852085	3.50735e-08
QTS000010	QTD000081	Fairfax_2014	monocyte_naive	CL_0002057	monocyte	naive	420	ENSG00000167325	ILMN_1771593	rs61064083	11	4224355	C	T	0.155952	-0.92207	0.152407	3.29776e-09
QTS000010	QTD000081	Fairfax_2014	monocyte_naive	CL_0002057	monocyte	naive	420	ENSG00000167325	ILMN_1771593	rs7104209	11	3853314	C	G	0.465476	0.499584	0.0852549	9.60516e-09
QTS000010	QTD000081	Fairfax_2014	monocyte_naive	CL_0002057	monocyte	naive	420	ENSG00000167325	ILMN_1771593	rs7120945	11	3856956	C	T	0.594048	-0.464504	0.0773526	4.25822e-09
QTS000010	QTD000081	Fairfax_2014	monocyte_naive	CL_0002057	monocyte	naive	420	ENSG00000168071	ILMN_1772208	rs615540	11	64356366	A	G	0.44881	-0.698523	0.0332808	1.01091e-66
QTS000010	QTD000081	Fairfax_2014	monocyte_naive	CL_0002057	monocyte	naive	420	ENSG00000149499	ILMN_1772644	rs1801144	11	62614336	G	C	0.392857	0.57549	0.0396147	8.76017e-39
QTS000010	QTD000081	Fairfax_2014	monocyte_naive	CL_0002057	monocyte	naive	420	ENSG00000168000	ILMN_1774596	rs113250001	11	62704171	G	A	0.0357143	-1.02882	0.161816	5.52163e-10
QTS000010	QTD000081	Fairfax_2014	monocyte_naive	CL_0002057	monocyte	naive	420	ENSG00000168000	ILMN_1774596	rs12808302	11	62785435	G	A	0.295238	-0.45815	0.0558684	3.19924e-15
QTS000010	QTD000081	Fairfax_2014	monocyte_naive	CL_0002057	monocyte	naive	420	ENSG00000168000	ILMN_1774596	rs144825291	11	62775926	C	T	0.0190476	2.05168	0.17925	1.79044e-26
QTS000010	QTD000081	Fairfax_2014	monocyte_naive	CL_0002057	monocyte	naive	420	ENSG00000168000	ILMN_1774596	rs1893458	11	62656624	C	G	0.628571	0.449671	0.053049	4.36699e-16
QTS000010	QTD000081	Fairfax_2014	monocyte_naive	CL_0002057	monocyte	naive	420	ENSG00000168000	ILMN_1774596	rs1942499	11	62916053	A	G	0.267857	0.426408	0.0684976	1.20357e-09
QTS000010	QTD000081	Fairfax_2014	monocyte_naive	CL_0002057	monocyte	naive	420	ENSG00000168000	ILMN_1774596	rs7935794	11	62731572	G	C	0.0428571	-1.20758	0.136684	3.08091e-17
QTS000010	QTD000081	Fairfax_2014	monocyte_naive	CL_0002057	monocyte	naive	420	ENSG00000168066	ILMN_1776077	rs523200	11	64765107	C	A	0.902381	-0.935987	0.0949157	1.05811e-20
QTS000010	QTD000081	Fairfax_2014	monocyte_naive	CL_0002057	monocyte	naive	420	ENSG00000133317	ILMN_1776283	rs1404504	11	63507296	T	G	0.614286	0.989747	0.0465504	6.45854e-68
QTS000010	QTD000081	Fairfax_2014	monocyte_naive	CL_0002057	monocyte	naive	420	ENSG00000168061	ILMN_1776674	rs112607935	11	65030591	T	C	0.0857143	-0.471213	0.0816669	1.57765e-08
QTS000010	QTD000081	Fairfax_2014	monocyte_naive	CL_0002057	monocyte	naive	420	ENSG00000172375	ILMN_1778132	rs11217164	11	119137828	G	A	0.483333	0.216375	0.0406424	1.68697e-07
QTS000010	QTD000081	Fairfax_2014	monocyte_naive	CL_0002057	monocyte	naive	420	ENSG00000026508	ILMN_1778625	rs1467558	11	35208126	T	C	0.792857	0.307552	0.0608138	6.45807e-07
QTS000010	QTD000081	Fairfax_2014	monocyte_naive	CL_0002057	monocyte	naive	420	ENSG00000166801	ILMN_1778845	rs12365972	11	59145689	C	T	0.0738095	0.474178	0.105108	8.45099e-06
QTS000010	QTD000081	Fairfax_2014	monocyte_naive	CL_0002057	monocyte	naive	420	ENSG00000087884	ILMN_1779163	rs2154973	11	77777763	C	T	0.119048	-0.519445	0.0782236	1.00804e-10
QTS000010	QTD000081	Fairfax_2014	monocyte_naive	CL_0002057	monocyte	naive	420	ENSG00000087884	ILMN_1779163	rs3819256	11	77990815	T	A	0.52619	-0.396861	0.0495105	1.18366e-14
QTS000010	QTD000081	Fairfax_2014	monocyte_naive	CL_0002057	monocyte	naive	420	ENSG00000087884	ILMN_1779163	rs684813	11	77783708	G	A	0.197619	0.330393	0.0623145	1.88708e-07
QTS000010	QTD000081	Fairfax_2014	monocyte_naive	CL_0002057	monocyte	naive	420	ENSG00000134571	ILMN_1781184	rs10838721	11	47487465	A	G	0.027381	1.20485	0.159474	2.81305e-13
QTS000010	QTD000081	Fairfax_2014	monocyte_naive	CL_0002057	monocyte	naive	420	ENSG00000134571	ILMN_1781184	rs143088995	11	47605253	C	A	0.0154762	-1.93138	0.313654	1.77955e-09
QTS000010	QTD000081	Fairfax_2014	monocyte_naive	CL_0002057	monocyte	naive	420	ENSG00000134571	ILMN_1781184	rs2053979	11	47417893	A	G	0.352381	-0.651661	0.0528503	7.00282e-30
QTS000010	QTD000081	Fairfax_2014	monocyte_naive	CL_0002057	monocyte	naive	420	ENSG00000149196	ILMN_1781419	rs61906691	11	86391868	G	A	0.222619	0.32659	0.0612771	1.63691e-07
QTS000010	QTD000081	Fairfax_2014	monocyte_naive	CL_0002057	monocyte	naive	420	ENSG00000021300	ILMN_1783231	rs7130434	11	74561730	C	G	0.815476	-0.366071	0.0866147	2.93641e-05
QTS000010	QTD000081	Fairfax_2014	monocyte_naive	CL_0002057	monocyte	naive	420	ENSG00000197136	ILMN_1783350	rs11606668	11	65705287	A	G	0.15	-0.355392	0.084879	3.46979e-05
QTS000010	QTD000081	Fairfax_2014	monocyte_naive	CL_0002057	monocyte	naive	420	ENSG00000149548	ILMN_1783676	rs7932003	11	124985266	G	A	0.140476	0.492629	0.0973656	6.38512e-07
QTS000010	QTD000081	Fairfax_2014	monocyte_naive	CL_0002057	monocyte	naive	420	ENSG00000255717	ILMN_1784328	rs11231234	11	62819177	T	C	0.0571429	1.2897	0.136958	3.57865e-19
QTS000010	QTD000081	Fairfax_2014	monocyte_naive	CL_0002057	monocyte	naive	420	ENSG00000109919	ILMN_1785218	rs143001834	11	47701019	G	A	0.0452381	-0.994841	0.158203	8.31749e-10
QTS000010	QTD000081	Fairfax_2014	monocyte_naive	CL_0002057	monocyte	naive	420	ENSG00000134825	ILMN_1786759	rs174538	11	61792609	G	A	0.285714	0.361586	0.0502969	3.16879e-12
QTS000010	QTD000081	Fairfax_2014	monocyte_naive	CL_0002057	monocyte	naive	420	ENSG00000166435	ILMN_1789134	rs9787897	11	74948257	A	T	0.261905	0.490049	0.0714793	2.65702e-11
QTS000010	QTD000081	Fairfax_2014	monocyte_naive	CL_0002057	monocyte	naive	420	ENSG00000165490	ILMN_1790100	rs71463149	11	83100039	T	C	0.0595238	0.529867	0.116099	6.66692e-06
QTS000010	QTD000081	Fairfax_2014	monocyte_naive	CL_0002057	monocyte	naive	420	ENSG00000149577	ILMN_1791912	rs2070668	11	116830437	T	G	0.535714	0.49441	0.0634317	5.51671e-14
QTS000010	QTD000081	Fairfax_2014	monocyte_naive	CL_0002057	monocyte	naive	420	ENSG00000149577	ILMN_1791912	rs508487	11	117204850	C	T	0.0678571	-1.09566	0.123928	2.94114e-17
QTS000010	QTD000081	Fairfax_2014	monocyte_naive	CL_0002057	monocyte	naive	420	ENSG00000149577	ILMN_1791912	rs588534	11	117197788	A	G	0.804762	1.39504	0.0513483	2.74859e-93
QTS000010	QTD000081	Fairfax_2014	monocyte_naive	CL_0002057	monocyte	naive	420	ENSG00000149577	ILMN_1791912	rs59842799	11	117221624	C	T	0.0428571	-1.15838	0.160142	2.37305e-12
QTS000010	QTD000081	Fairfax_2014	monocyte_naive	CL_0002057	monocyte	naive	420	ENSG00000149577	ILMN_1791912	rs76604009	11	117214545	C	T	0.0452381	-1.28013	0.138735	1.55944e-18
QTS000010	QTD000081	Fairfax_2014	monocyte_naive	CL_0002057	monocyte	naive	420	ENSG00000149577	ILMN_1791912	rs78301905	11	117205620	T	C	0.0416667	-1.11605	0.158854	9.07728e-12
QTS000010	QTD000081	Fairfax_2014	monocyte_naive	CL_0002057	monocyte	naive	420	ENSG00000110104	ILMN_1792681	rs11822529	11	60830065	C	T	0.111905	-0.388762	0.0806428	2.02629e-06
QTS000010	QTD000081	Fairfax_2014	monocyte_naive	CL_0002057	monocyte	naive	420	ENSG00000170955	ILMN_1793476	rs1812173	11	6320788	T	G	0.914286	0.784531	0.111509	8.51394e-12
QTS000010	QTD000081	Fairfax_2014	monocyte_naive	CL_0002057	monocyte	naive	420	ENSG00000170955	ILMN_1793476	rs2344348	11	6341094	C	T	0.290476	-0.536869	0.0771358	1.37728e-11
QTS000010	QTD000081	Fairfax_2014	monocyte_naive	CL_0002057	monocyte	naive	420	ENSG00000170955	ILMN_1793476	rs2634198	11	6387657	T	C	0.267857	0.428486	0.0704918	2.80351e-09
QTS000010	QTD000081	Fairfax_2014	monocyte_naive	CL_0002057	monocyte	naive	420	ENSG00000170955	ILMN_1793476	rs34131947	11	6322256	T	C	0.265476	0.934401	0.0611039	5.38714e-42
QTS000010	QTD000081	Fairfax_2014	monocyte_naive	CL_0002057	monocyte	naive	420	ENSG00000170955	ILMN_1793476	rs34814525	11	6100863	G	A	0.522619	0.375145	0.0641692	1.03635e-08
QTS000010	QTD000081	Fairfax_2014	monocyte_naive	CL_0002057	monocyte	naive	420	ENSG00000149089	ILMN_1793598	rs2941056	11	34861100	A	G	0.275	-0.417567	0.0630317	1.11024e-10
QTS000010	QTD000081	Fairfax_2014	monocyte_naive	CL_0002057	monocyte	naive	420	ENSG00000149089	ILMN_1793598	rs2956109	11	34916718	C	T	0.807143	-0.853296	0.0627768	6.25197e-35
QTS000010	QTD000081	Fairfax_2014	monocyte_naive	CL_0002057	monocyte	naive	420	ENSG00000149089	ILMN_1793598	rs74988574	11	35010603	T	C	0.0833333	-0.690635	0.101949	4.41712e-11
QTS000010	QTD000081	Fairfax_2014	monocyte_naive	CL_0002057	monocyte	naive	420	ENSG00000151376	ILMN_1793615	rs670736	11	86672637	G	A	0.87619	-0.610211	0.0980731	1.22581e-09
QTS000010	QTD000081	Fairfax_2014	monocyte_naive	CL_0002057	monocyte	naive	420	ENSG00000110717	ILMN_1794132	rs112018934	11	67895710	G	A	0.0488095	0.743978	0.112882	1.36574e-10
QTS000010	QTD000081	Fairfax_2014	monocyte_naive	CL_0002057	monocyte	naive	420	ENSG00000110717	ILMN_1794132	rs11228082	11	67935231	C	A	0.154762	0.525063	0.0742921	6.94017e-12
QTS000010	QTD000081	Fairfax_2014	monocyte_naive	CL_0002057	monocyte	naive	420	ENSG00000110717	ILMN_1794132	rs3764816	11	68022872	A	T	0.222619	0.481428	0.0495362	3.30779e-20
QTS000010	QTD000081	Fairfax_2014	monocyte_naive	CL_0002057	monocyte	naive	420	ENSG00000172543	ILMN_1794364	rs583887	11	65876556	T	C	0.813095	0.625228	0.0816661	1.42263e-13
QTS000010	QTD000081	Fairfax_2014	monocyte_naive	CL_0002057	monocyte	naive	420	ENSG00000142102	ILMN_1794707	rs34467189	11	284936	C	T	0.219048	0.623487	0.0822134	2.3192e-13
QTS000010	QTD000081	Fairfax_2014	monocyte_naive	CL_0002057	monocyte	naive	420	ENSG00000142102	ILMN_1794707	rs4758636	11	299091	G	C	0.614286	-0.680271	0.0633838	8.10649e-24
QTS000010	QTD000081	Fairfax_2014	monocyte_naive	CL_0002057	monocyte	naive	420	ENSG00000142102	ILMN_1794707	rs7110174	11	296203	A	G	0.734524	0.792153	0.0508705	3.50797e-43
QTS000010	QTD000081	Fairfax_2014	monocyte_naive	CL_0002057	monocyte	naive	420	ENSG00000213934	ILMN_1796678	rs11036431	11	5244450	G	A	0.196429	0.914851	0.0825711	4.24605e-25
QTS000010	QTD000081	Fairfax_2014	monocyte_naive	CL_0002057	monocyte	naive	420	ENSG00000137513	ILMN_1797332	rs10751296	11	78566231	A	G	0.797619	0.507512	0.0712966	5.00728e-12
QTS000010	QTD000081	Fairfax_2014	monocyte_naive	CL_0002057	monocyte	naive	420	ENSG00000110077	ILMN_1797731	rs600194	11	60167809	C	T	0.022619	-2.08786	0.193789	5.72247e-24
QTS000010	QTD000081	Fairfax_2014	monocyte_naive	CL_0002057	monocyte	naive	420	ENSG00000166002	ILMN_1798270	rs7928401	11	93511657	T	C	0.178571	0.411208	0.0639239	3.53853e-10
QTS000010	QTD000081	Fairfax_2014	monocyte_naive	CL_0002057	monocyte	naive	420	ENSG00000110700	ILMN_1799381	rs1541533	11	17074664	A	G	0.0761905	1.16289	0.108565	9.68029e-24
QTS000010	QTD000081	Fairfax_2014	monocyte_naive	CL_0002057	monocyte	naive	420	ENSG00000075239	ILMN_1800008	rs61214973	11	108120006	C	A	0.183333	0.761233	0.0812571	5.22631e-19
QTS000010	QTD000081	Fairfax_2014	monocyte_naive	CL_0002057	monocyte	naive	420	ENSG00000132740	ILMN_1801909	rs604524	11	68862461	G	A	0.261905	0.562734	0.0668862	6.91813e-16
QTS000010	QTD000081	Fairfax_2014	monocyte_naive	CL_0002057	monocyte	naive	420	ENSG00000021762	ILMN_1802151	rs6650170	11	3129682	T	C	0.767857	0.506344	0.0741105	3.07863e-11
QTS000010	QTD000081	Fairfax_2014	monocyte_naive	CL_0002057	monocyte	naive	420	ENSG00000176973	ILMN_1804117	rs1194337	11	65492000	C	T	0.0785714	0.340457	0.0624195	8.57053e-08
QTS000010	QTD000081	Fairfax_2014	monocyte_naive	CL_0002057	monocyte	naive	420	ENSG00000205531	ILMN_1804327	rs4758492	11	2940947	G	A	0.0785714	-0.603606	0.0901631	7.23319e-11
QTS000010	QTD000081	Fairfax_2014	monocyte_naive	CL_0002057	monocyte	naive	420	ENSG00000174080	ILMN_1804955	rs1044522	11	66568361	G	A	0.220238	0.732399	0.0699061	6.89268e-23
QTS000010	QTD000081	Fairfax_2014	monocyte_naive	CL_0002057	monocyte	naive	420	ENSG00000168056	ILMN_1805395	rs10896015	11	65556254	G	A	0.260714	0.295703	0.0539623	7.49791e-08
QTS000010	QTD000081	Fairfax_2014	monocyte_naive	CL_0002057	monocyte	naive	420	ENSG00000214026	ILMN_1806123	rs9633910	11	1854281	C	T	0.134524	0.534014	0.082568	2.87369e-10
QTS000010	QTD000081	Fairfax_2014	monocyte_naive	CL_0002057	monocyte	naive	420	ENSG00000053918	ILMN_1806150	rs116915405	11	2209771	C	T	0.0214286	1.17543	0.242532	1.79342e-06
QTS000010	QTD000081	Fairfax_2014	monocyte_naive	CL_0002057	monocyte	naive	420	ENSG00000134333	ILMN_1807106	rs1830425	11	18397885	T	C	0.580952	-0.279164	0.0372594	4.28501e-13
QTS000010	QTD000081	Fairfax_2014	monocyte_naive	CL_0002057	monocyte	naive	420	ENSG00000172247	ILMN_1808122	rs10838698	11	47364372	G	A	0.65	0.469785	0.0716981	1.72492e-10
QTS000010	QTD000081	Fairfax_2014	monocyte_naive	CL_0002057	monocyte	naive	420	ENSG00000176102	ILMN_1808779	rs6484644	11	33091357	A	C	0.682143	-0.328736	0.0376869	7.11467e-17
QTS000010	QTD000081	Fairfax_2014	monocyte_naive	CL_0002057	monocyte	naive	420	ENSG00000162236	ILMN_1808860	rs28502389	11	62838673	G	T	0.0511905	-0.725259	0.1409	4.12937e-07
QTS000010	QTD000081	Fairfax_2014	monocyte_naive	CL_0002057	monocyte	naive	420	ENSG00000165916	ILMN_1809010	rs79513206	11	47371943	C	T	0.146429	-0.297942	0.0570488	2.82784e-07
QTS000010	QTD000081	Fairfax_2014	monocyte_naive	CL_0002057	monocyte	naive	420	ENSG00000148925	ILMN_1809344	rs11022822	11	13428441	A	G	0.113095	-0.586587	0.0645425	4.52235e-18
QTS000010	QTD000081	Fairfax_2014	monocyte_naive	CL_0002057	monocyte	naive	420	ENSG00000173621	ILMN_1809417	rs4930401	11	66968660	T	C	0.340476	-0.400794	0.0653716	2.07513e-09
QTS000010	QTD000081	Fairfax_2014	monocyte_naive	CL_0002057	monocyte	naive	420	ENSG00000176340	ILMN_1809495	rs2318110	11	63932971	G	T	0.571429	0.196066	0.0369603	1.86069e-07
QTS000010	QTD000081	Fairfax_2014	monocyte_naive	CL_0002057	monocyte	naive	420	ENSG00000214753	ILMN_1810327	rs496032	11	62721795	C	T	0.744048	0.319923	0.0531579	3.94856e-09
QTS000010	QTD000081	Fairfax_2014	monocyte_naive	CL_0002057	monocyte	naive	420	ENSG00000082175	ILMN_1811014	rs10895131	11	101537138	T	C	0.0988095	-0.549058	0.12235	9.39892e-06
QTS000010	QTD000081	Fairfax_2014	monocyte_naive	CL_0002057	monocyte	naive	420	ENSG00000137474	ILMN_1811719	rs10899355	11	77174033	C	G	0.491667	-0.507067	0.0557913	4.51355e-18
QTS000010	QTD000081	Fairfax_2014	monocyte_naive	CL_0002057	monocyte	naive	420	ENSG00000137474	ILMN_1811719	rs2276284	11	77175260	G	C	0.0797619	0.851556	0.105568	8.28261e-15
QTS000010	QTD000081	Fairfax_2014	monocyte_naive	CL_0002057	monocyte	naive	420	ENSG00000137474	ILMN_1811719	rs7104577	11	77243853	A	G	0.477381	-0.294739	0.0546178	1.15968e-07
QTS000010	QTD000081	Fairfax_2014	monocyte_naive	CL_0002057	monocyte	naive	420	ENSG00000078124	ILMN_1812552	rs12286600	11	77029128	A	G	0.738095	-0.560834	0.0682616	2.86582e-15
QTS000010	QTD000081	Fairfax_2014	monocyte_naive	CL_0002057	monocyte	naive	420	ENSG00000023171	ILMN_1814009	rs78206655	11	123431988	G	T	0.141667	0.605242	0.0973151	1.24452e-09
QTS000010	QTD000081	Fairfax_2014	monocyte_naive	CL_0002057	monocyte	naive	420	ENSG00000196655	ILMN_1814650	rs569	11	119023577	A	G	0.227381	1.16032	0.039146	1.71227e-103
QTS000010	QTD000081	Fairfax_2014	monocyte_naive	CL_0002057	monocyte	naive	420	ENSG00000110315	ILMN_1815010	rs74554651	11	10480651	G	T	0.0154762	1.61793	0.271946	5.82451e-09
QTS000010	QTD000081	Fairfax_2014	monocyte_naive	CL_0002057	monocyte	naive	420	ENSG00000126432	ILMN_1815024	rs1806967	11	64311471	A	G	0.0702381	-0.681196	0.0908995	4.24237e-13
QTS000010	QTD000081	Fairfax_2014	monocyte_naive	CL_0002057	monocyte	naive	420	ENSG00000257038	ILMN_1913407	rs60078907	11	73374789	T	C	0.10119	0.554805	0.109774	6.56017e-07
QTS000010	QTD000081	Fairfax_2014	monocyte_naive	CL_0002057	monocyte	naive	420	ENSG00000134824	ILMN_2075065	rs61897793	11	61831875	G	A	0.119048	1.0972	0.100216	1.30303e-24
QTS000010	QTD000081	Fairfax_2014	monocyte_naive	CL_0002057	monocyte	naive	420	ENSG00000110660	ILMN_2075189	rs3132839	11	107879727	A	C	0.809524	0.40105	0.0763625	2.43688e-07
QTS000010	QTD000081	Fairfax_2014	monocyte_naive	CL_0002057	monocyte	naive	420	ENSG00000167283	ILMN_2079285	rs75017819	11	118415074	A	G	0.0904762	0.257985	0.0487102	1.94308e-07
QTS000010	QTD000081	Fairfax_2014	monocyte_naive	CL_0002057	monocyte	naive	420	ENSG00000180773	ILMN_2082324	rs74609951	11	93216036	A	G	0.0630952	0.483081	0.0699213	1.90269e-11
QTS000010	QTD000081	Fairfax_2014	monocyte_naive	CL_0002057	monocyte	naive	420	ENSG00000196565	ILMN_2084825	rs10837697	11	5259788	G	C	0.188095	0.869291	0.0838969	1.79566e-22
QTS000010	QTD000081	Fairfax_2014	monocyte_naive	CL_0002057	monocyte	naive	420	ENSG00000110108	ILMN_2092756	rs12361868	11	61814825	C	G	0.027381	0.592234	0.139867	2.84026e-05
QTS000010	QTD000081	Fairfax_2014	monocyte_naive	CL_0002057	monocyte	naive	420	ENSG00000236287	ILMN_2093500	rs4243917	11	10826652	C	T	0.926191	0.799563	0.101578	3.239e-14
QTS000010	QTD000081	Fairfax_2014	monocyte_naive	CL_0002057	monocyte	naive	420	ENSG00000149313	ILMN_2096191	rs1893174	11	106059457	T	C	0.87619	-0.194129	0.0415313	4.02315e-06
QTS000010	QTD000081	Fairfax_2014	monocyte_naive	CL_0002057	monocyte	naive	420	ENSG00000110711	ILMN_2103841	rs116881819	11	66958030	G	A	0.0214286	0.712422	0.160865	1.22135e-05
QTS000010	QTD000081	Fairfax_2014	monocyte_naive	CL_0002057	monocyte	naive	420	ENSG00000134575	ILMN_2104830	rs7120118	11	47264739	T	C	0.283333	-0.742161	0.0602779	8.23819e-30
QTS000010	QTD000081	Fairfax_2014	monocyte_naive	CL_0002057	monocyte	naive	420	ENSG00000149308	ILMN_2120965	rs1893813	11	108183877	A	G	0.563095	-0.333478	0.0607275	7.05411e-08
QTS000010	QTD000081	Fairfax_2014	monocyte_naive	CL_0002057	monocyte	naive	420	ENSG00000077458	ILMN_2130514	rs612596	11	95851394	G	A	0.371429	-0.328412	0.0631368	3.14439e-07
QTS000010	QTD000081	Fairfax_2014	monocyte_naive	CL_0002057	monocyte	naive	420	ENSG00000166199	ILMN_2134062	rs7926272	11	43870198	C	T	0.610714	-0.378562	0.0551729	2.56599e-11
QTS000010	QTD000081	Fairfax_2014	monocyte_naive	CL_0002057	monocyte	naive	420	ENSG00000123892	ILMN_2134974	rs11018965	11	88233732	C	T	0.363095	-0.405977	0.0668126	2.83842e-09
QTS000010	QTD000081	Fairfax_2014	monocyte_naive	CL_0002057	monocyte	naive	420	ENSG00000123892	ILMN_2134974	rs302647	11	88175178	C	G	0.314286	0.709518	0.0699826	1.12065e-21
QTS000010	QTD000081	Fairfax_2014	monocyte_naive	CL_0002057	monocyte	naive	420	ENSG00000123892	ILMN_2134974	rs79762782	11	88345366	A	G	0.0202381	1.58003	0.240328	1.50757e-10
QTS000010	QTD000081	Fairfax_2014	monocyte_naive	CL_0002057	monocyte	naive	420	ENSG00000179532	ILMN_2160718	rs11603869	11	6519995	C	G	0.227381	0.546707	0.0751073	1.76171e-12
QTS000010	QTD000081	Fairfax_2014	monocyte_naive	CL_0002057	monocyte	naive	420	ENSG00000172893	ILMN_2165867	rs1894100	11	71419297	G	T	0.197619	-0.363816	0.0733015	1.02283e-06
QTS000010	QTD000081	Fairfax_2014	monocyte_naive	CL_0002057	monocyte	naive	420	ENSG00000130598	ILMN_2169261	rs2089909	11	1853036	C	T	0.134524	0.642161	0.0971783	1.22896e-10
QTS000010	QTD000081	Fairfax_2014	monocyte_naive	CL_0002057	monocyte	naive	420	ENSG00000130598	ILMN_2169261	rs34156488	11	1844782	C	T	0.0452381	0.722582	0.152528	3.00068e-06
QTS000010	QTD000081	Fairfax_2014	monocyte_naive	CL_0002057	monocyte	naive	420	ENSG00000130598	ILMN_2169261	rs72843933	11	1857176	C	T	0.325	-0.348926	0.0718636	1.71896e-06
QTS000010	QTD000081	Fairfax_2014	monocyte_naive	CL_0002057	monocyte	naive	420	ENSG00000174516	ILMN_2176931	rs111442339	11	66421433	T	C	0.246429	-0.316097	0.0657294	2.14205e-06
QTS000010	QTD000081	Fairfax_2014	monocyte_naive	CL_0002057	monocyte	naive	420	ENSG00000166266	ILMN_2176955	rs73000548	11	108107422	G	T	0.0333333	-1.81399	0.148002	1.36095e-29
QTS000010	QTD000081	Fairfax_2014	monocyte_naive	CL_0002057	monocyte	naive	420	ENSG00000110395	ILMN_2181968	rs1893264	11	119323011	C	A	0.821429	0.257891	0.0514231	7.94559e-07
QTS000010	QTD000081	Fairfax_2014	monocyte_naive	CL_0002057	monocyte	naive	420	ENSG00000149292	ILMN_2183784	rs11214585	11	113357001	G	C	0.47381	-0.586569	0.0620719	2.76335e-19
QTS000010	QTD000081	Fairfax_2014	monocyte_naive	CL_0002057	monocyte	naive	420	ENSG00000149100	ILMN_2192693	rs117501217	11	33581334	C	T	0.0452381	-0.651617	0.137644	3.04748e-06
QTS000010	QTD000081	Fairfax_2014	monocyte_naive	CL_0002057	monocyte	naive	420	ENSG00000110057	ILMN_2193591	rs7122260	11	67981346	G	A	0.147619	0.4235	0.0790625	1.42577e-07
QTS000010	QTD000081	Fairfax_2014	monocyte_naive	CL_0002057	monocyte	naive	420	ENSG00000137714	ILMN_2198812	rs10891122	11	110467513	T	C	0.140476	1.18639	0.0779556	1.09773e-41
QTS000010	QTD000081	Fairfax_2014	monocyte_naive	CL_0002057	monocyte	naive	420	ENSG00000182919	ILMN_2213297	rs1284108	11	93765667	G	T	0.603571	-0.356722	0.0506431	8.07753e-12
QTS000010	QTD000081	Fairfax_2014	monocyte_naive	CL_0002057	monocyte	naive	420	ENSG00000171202	ILMN_2217809	rs57296431	11	85600760	A	G	0.17381	0.252026	0.0550883	6.34179e-06
QTS000010	QTD000081	Fairfax_2014	monocyte_naive	CL_0002057	monocyte	naive	420	ENSG00000137500	ILMN_2232166	rs642373	11	83234655	G	A	0.42381	0.389698	0.0450888	1.28683e-16
QTS000010	QTD000081	Fairfax_2014	monocyte_naive	CL_0002057	monocyte	naive	420	ENSG00000109861	ILMN_2242463	rs16913876	11	88369571	C	T	0.0345238	-1.45907	0.124715	1.94676e-27
QTS000010	QTD000081	Fairfax_2014	monocyte_naive	CL_0002057	monocyte	naive	420	ENSG00000109861	ILMN_2242463	rs61901729	11	88376275	A	G	0.233333	0.41331	0.0611001	4.69661e-11
QTS000010	QTD000081	Fairfax_2014	monocyte_naive	CL_0002057	monocyte	naive	420	ENSG00000109861	ILMN_2242463	rs7935915	11	88404175	A	G	0.708333	0.331773	0.0550327	3.72454e-09
QTS000010	QTD000081	Fairfax_2014	monocyte_naive	CL_0002057	monocyte	naive	420	ENSG00000110693	ILMN_2256687	rs2108930	11	16935326	G	A	0.0130952	-1.56892	0.311407	7.09555e-07
QTS000010	QTD000081	Fairfax_2014	monocyte_naive	CL_0002057	monocyte	naive	420	ENSG00000254772	ILMN_2262288	rs71490394	11	62602683	G	A	0.402381	-0.994806	0.0401312	3.30788e-83
QTS000010	QTD000081	Fairfax_2014	monocyte_naive	CL_0002057	monocyte	naive	420	ENSG00000168569	ILMN_2263144	rs2241908	11	62787770	A	G	0.334524	-0.453655	0.0585826	7.80497e-14
QTS000010	QTD000081	Fairfax_2014	monocyte_naive	CL_0002057	monocyte	naive	420	ENSG00000173992	ILMN_2290998	rs3741363	11	66683713	G	A	0.530952	0.311977	0.0378059	2.21319e-15
QTS000010	QTD000081	Fairfax_2014	monocyte_naive	CL_0002057	monocyte	naive	420	ENSG00000186318	ILMN_2320349	rs560564	11	117324912	A	C	0.37619	0.235585	0.0458302	4.27509e-07
QTS000010	QTD000081	Fairfax_2014	monocyte_naive	CL_0002057	monocyte	naive	420	ENSG00000166796	ILMN_2326324	rs2698561	11	18422352	T	C	0.901191	-0.796336	0.110249	2.5395e-12
QTS000010	QTD000081	Fairfax_2014	monocyte_naive	CL_0002057	monocyte	naive	420	ENSG00000137752	ILMN_2326509	rs72973908	11	105181736	A	G	0.0142857	-1.19913	0.208971	1.87619e-08
QTS000010	QTD000081	Fairfax_2014	monocyte_naive	CL_0002057	monocyte	naive	420	ENSG00000110514	ILMN_2328224	rs35233100	11	47285079	C	T	0.0511905	-0.530618	0.109081	1.64647e-06
QTS000010	QTD000081	Fairfax_2014	monocyte_naive	CL_0002057	monocyte	naive	420	ENSG00000166927	ILMN_2331082	rs4938941	11	60405887	A	G	0.660714	-0.389189	0.0503725	8.80735e-14
QTS000010	QTD000081	Fairfax_2014	monocyte_naive	CL_0002057	monocyte	naive	420	ENSG00000137496	ILMN_2334296	rs144507792	11	72506488	T	C	0.0130952	-1.47618	0.317179	4.4159e-06
QTS000010	QTD000081	Fairfax_2014	monocyte_naive	CL_0002057	monocyte	naive	420	ENSG00000110422	ILMN_2337551	rs4755571	11	33354549	A	G	0.415476	-0.260698	0.0573201	7.16159e-06
QTS000010	QTD000081	Fairfax_2014	monocyte_naive	CL_0002057	monocyte	naive	420	ENSG00000254986	ILMN_2349129	rs61582507	11	66474636	A	G	0.25119	-0.332017	0.0525404	6.93639e-10
QTS000010	QTD000081	Fairfax_2014	monocyte_naive	CL_0002057	monocyte	naive	420	ENSG00000149503	ILMN_2355738	rs117392689	11	62152097	G	C	0.0464286	0.763566	0.158906	2.18219e-06
QTS000010	QTD000081	Fairfax_2014	monocyte_naive	CL_0002057	monocyte	naive	420	ENSG00000149503	ILMN_2355738	rs143691552	11	62093920	G	A	0.188095	-0.3457	0.080151	2.02463e-05
QTS000010	QTD000081	Fairfax_2014	monocyte_naive	CL_0002057	monocyte	naive	420	ENSG00000149503	ILMN_2355738	rs3890102	11	62148351	A	G	0.220238	-0.441366	0.0743596	6.29749e-09
QTS000010	QTD000081	Fairfax_2014	monocyte_naive	CL_0002057	monocyte	naive	420	ENSG00000151500	ILMN_2357361	rs1551183	11	134254924	T	C	0.286905	-0.578523	0.0577744	3.09819e-21
QTS000010	QTD000081	Fairfax_2014	monocyte_naive	CL_0002057	monocyte	naive	420	ENSG00000151500	ILMN_2357361	rs2846633	11	134051570	G	T	0.615476	-0.363432	0.0655593	5.3527e-08
QTS000010	QTD000081	Fairfax_2014	monocyte_naive	CL_0002057	monocyte	naive	420	ENSG00000151500	ILMN_2357361	rs60632066	11	134143811	A	G	0.135714	-0.558089	0.0823826	4.41721e-11
QTS000010	QTD000081	Fairfax_2014	monocyte_naive	CL_0002057	monocyte	naive	420	ENSG00000133318	ILMN_2363065	rs17615385	11	63721101	A	T	0.0642857	0.662625	0.113924	1.2219e-08
QTS000010	QTD000081	Fairfax_2014	monocyte_naive	CL_0002057	monocyte	naive	420	ENSG00000175634	ILMN_2364357	rs11601325	11	67459535	G	A	0.447619	0.608645	0.0391841	5.13511e-43
QTS000010	QTD000081	Fairfax_2014	monocyte_naive	CL_0002057	monocyte	naive	420	ENSG00000110079	ILMN_2370336	rs1562990	11	60255614	C	A	0.590476	0.284799	0.036524	5.39561e-14
QTS000010	QTD000081	Fairfax_2014	monocyte_naive	CL_0002057	monocyte	naive	420	ENSG00000175591	ILMN_2372915	rs10898903	11	73188646	C	A	0.261905	0.629913	0.0679526	1.12081e-18
QTS000010	QTD000081	Fairfax_2014	monocyte_naive	CL_0002057	monocyte	naive	420	ENSG00000132749	ILMN_2389528	rs190728176	11	68638856	G	A	0.0369048	-1.13675	0.182661	1.21692e-09
QTS000010	QTD000081	Fairfax_2014	monocyte_naive	CL_0002057	monocyte	naive	420	ENSG00000132749	ILMN_2389528	rs4584583	11	68753604	A	C	0.69881	0.879583	0.0517724	2.92924e-49
QTS000010	QTD000081	Fairfax_2014	monocyte_naive	CL_0002057	monocyte	naive	420	ENSG00000132749	ILMN_2389528	rs556442	11	68425222	G	A	0.611905	0.418105	0.0619226	5.07265e-11
QTS000010	QTD000081	Fairfax_2014	monocyte_naive	CL_0002057	monocyte	naive	420	ENSG00000150433	ILMN_2395856	rs10893322	11	125098669	G	A	0.258333	0.337877	0.0587648	1.76296e-08
QTS000010	QTD000081	Fairfax_2014	monocyte_naive	CL_0002057	monocyte	naive	420	ENSG00000133794	ILMN_2405305	rs7942486	11	13267151	G	T	0.591667	-0.393869	0.053852	1.40108e-12
QTS000010	QTD000081	Fairfax_2014	monocyte_naive	CL_0002057	monocyte	naive	420	ENSG00000110756	ILMN_2411731	rs7128017	11	18297633	G	T	0.107143	-0.56384	0.0641048	4.13492e-17
QTS000010	QTD000081	Fairfax_2014	monocyte_naive	CL_0002057	monocyte	naive	420	ENSG00000131808	ILMN_2415393	rs1231638	11	29506334	T	C	0.0190476	1.04312	0.239242	1.65052e-05
QTS000010	QTD000081	Fairfax_2014	monocyte_naive	CL_0002057	monocyte	naive	420	ENSG00000080854	ILMN_3211323	rs2723614	11	133835976	T	G	0.334524	0.317621	0.070332	8.27545e-06
QTS000010	QTD000081	Fairfax_2014	monocyte_naive	CL_0002057	monocyte	naive	420	ENSG00000254614	ILMN_3230241	rs7933509	11	65176711	A	G	0.269048	-1.01908	0.0540316	2.09947e-57
QTS000010	QTD000081	Fairfax_2014	monocyte_naive	CL_0002057	monocyte	naive	420	ENSG00000205865	ILMN_3230464	rs11022010	11	2266727	G	A	0.0142857	-1.43514	0.307877	4.26934e-06
QTS000010	QTD000081	Fairfax_2014	monocyte_naive	CL_0002057	monocyte	naive	420	ENSG00000166004	ILMN_3235104	rs17563042	11	93578511	G	T	0.0369048	-0.479995	0.113423	2.86908e-05
QTS000010	QTD000081	Fairfax_2014	monocyte_naive	CL_0002057	monocyte	naive	420	ENSG00000110665	ILMN_3235922	rs12800998	11	2296721	C	T	0.394048	-0.58257	0.0491621	5.13891e-28
QTS000010	QTD000081	Fairfax_2014	monocyte_naive	CL_0002057	monocyte	naive	420	ENSG00000110665	ILMN_3235922	rs2521273	11	2309170	G	A	0.913095	-0.454726	0.0883851	4.1814e-07
QTS000010	QTD000081	Fairfax_2014	monocyte_naive	CL_0002057	monocyte	naive	420	ENSG00000110665	ILMN_3235922	rs800131	11	2369547	G	A	0.55	-0.459268	0.0885218	3.36397e-07
QTS000010	QTD000081	Fairfax_2014	monocyte_naive	CL_0002057	monocyte	naive	420	ENSG00000110536	ILMN_3236945	rs7105791	11	47680267	T	C	0.441667	0.260254	0.0486943	1.51583e-07
QTS000010	QTD000081	Fairfax_2014	monocyte_naive	CL_0002057	monocyte	naive	420	ENSG00000149289	ILMN_3237956	rs1944138	11	110120431	A	G	0.671429	-0.62106	0.0633586	1.69733e-20
QTS000010	QTD000081	Fairfax_2014	monocyte_naive	CL_0002057	monocyte	naive	420	ENSG00000166441	ILMN_3238078	rs10840105	11	8678115	A	G	0.389286	0.289612	0.051563	3.62312e-08
QTS000010	QTD000081	Fairfax_2014	monocyte_naive	CL_0002057	monocyte	naive	420	ENSG00000149256	ILMN_3239775	rs61882555	11	79408195	T	G	0.188095	0.941617	0.0782791	1.04621e-28
QTS000010	QTD000081	Fairfax_2014	monocyte_naive	CL_0002057	monocyte	naive	420	ENSG00000204922	ILMN_3240370	rs71490397	11	62662109	T	A	0.335714	-0.409179	0.0616601	1.03595e-10
QTS000010	QTD000081	Fairfax_2014	monocyte_naive	CL_0002057	monocyte	naive	420	ENSG00000280798	ILMN_3244521	rs11032126	11	33053794	C	T	0.310714	0.865683	0.0491727	6.29168e-52
QTS000010	QTD000081	Fairfax_2014	monocyte_naive	CL_0002057	monocyte	naive	420	ENSG00000280798	ILMN_3244521	rs12420035	11	33089941	A	G	0.216667	0.45241	0.0736875	1.97533e-09
QTS000010	QTD000081	Fairfax_2014	monocyte_naive	CL_0002057	monocyte	naive	420	ENSG00000280798	ILMN_3244521	rs588271	11	33199119	G	C	0.0880952	0.694735	0.116764	5.81057e-09
QTS000010	QTD000081	Fairfax_2014	monocyte_naive	CL_0002057	monocyte	naive	420	ENSG00000070047	ILMN_3245476	rs12420875	11	603776	T	C	0.0964286	0.364422	0.055252	1.3257e-10
QTS000010	QTD000081	Fairfax_2014	monocyte_naive	CL_0002057	monocyte	naive	420	ENSG00000233930	ILMN_3248668	rs11246274	11	705191	G	A	0.0142857	-1.31287	0.303994	1.97602e-05
QTS000010	QTD000081	Fairfax_2014	monocyte_naive	CL_0002057	monocyte	naive	420	ENSG00000110696	ILMN_3249949	rs1501452	11	16677598	C	T	0.386905	0.282595	0.0560891	7.08931e-07
QTS000010	QTD000081	Fairfax_2014	monocyte_naive	CL_0002057	monocyte	naive	420	ENSG00000110696	ILMN_3249949	rs217739	11	16800074	G	A	0.0654762	0.58834	0.118633	1.04276e-06
QTS000010	QTD000081	Fairfax_2014	monocyte_naive	CL_0002057	monocyte	naive	420	ENSG00000110696	ILMN_3249949	rs35305792	11	16513400	A	G	0.177381	-0.350355	0.0765152	6.22918e-06
QTS000010	QTD000081	Fairfax_2014	monocyte_naive	CL_0002057	monocyte	naive	420	ENSG00000011405	ILMN_3251440	rs117526732	11	17081546	A	G	0.0166667	-1.77612	0.287135	1.51386e-09
QTS000010	QTD000081	Fairfax_2014	monocyte_naive	CL_0002057	monocyte	naive	420	ENSG00000011405	ILMN_3251440	rs12577388	11	17079608	C	T	0.316667	-1.03298	0.039187	6.8485e-90
QTS000010	QTD000081	Fairfax_2014	monocyte_naive	CL_0002057	monocyte	naive	420	ENSG00000011405	ILMN_3251440	rs4757465	11	16978712	C	G	0.180952	0.758869	0.0986699	1.1203e-13
QTS000010	QTD000081	Fairfax_2014	monocyte_naive	CL_0002057	monocyte	naive	420	ENSG00000172922	ILMN_3251565	rs11227261	11	65695372	C	G	0.370238	-0.234779	0.0528744	1.16003e-05
QTS000010	QTD000081	Fairfax_2014	monocyte_naive	CL_0002057	monocyte	naive	420	ENSG00000110011	ILMN_3307827	rs595880	11	64238994	T	G	0.62619	0.274368	0.0470657	1.13685e-08
QTS000010	QTD000081	Fairfax_2014	monocyte_naive	CL_0002057	monocyte	naive	420	ENSG00000203334	ILMN_3307972	rs11212714	11	108574922	G	A	0.0333333	-0.940241	0.219847	2.3677e-05
QTS000010	QTD000081	Fairfax_2014	monocyte_naive	CL_0002057	monocyte	naive	420	ENSG00000111640	ILMN_1343295	rs1060620	12	6535556	A	G	0.204762	-0.553238	0.0534268	1.89251e-22
QTS000010	QTD000081	Fairfax_2014	monocyte_naive	CL_0002057	monocyte	naive	420	ENSG00000111229	ILMN_1655561	rs11833225	12	110726985	G	T	0.37381	-0.254134	0.058772	1.93083e-05
QTS000010	QTD000081	Fairfax_2014	monocyte_naive	CL_0002057	monocyte	naive	420	ENSG00000112787	ILMN_1655694	rs11614840	12	132476443	G	A	0.341667	0.484736	0.0532756	4.18158e-18
QTS000010	QTD000081	Fairfax_2014	monocyte_naive	CL_0002057	monocyte	naive	420	ENSG00000112787	ILMN_1655694	rs142296320	12	132476178	G	A	0.12381	-0.442378	0.0823386	1.31154e-07
QTS000010	QTD000081	Fairfax_2014	monocyte_naive	CL_0002057	monocyte	naive	420	ENSG00000112787	ILMN_1655694	rs35463747	12	132530600	T	G	0.0488095	0.858585	0.12715	5.05774e-11
QTS000010	QTD000081	Fairfax_2014	monocyte_naive	CL_0002057	monocyte	naive	420	ENSG00000185432	ILMN_1656285	rs34413582	12	51063914	A	G	0.0321429	-0.30875	0.0607765	5.76958e-07
QTS000010	QTD000081	Fairfax_2014	monocyte_naive	CL_0002057	monocyte	naive	420	ENSG00000089163	ILMN_1657868	rs78660327	12	120092408	G	A	0.0321429	0.783534	0.176738	1.19661e-05
QTS000010	QTD000081	Fairfax_2014	monocyte_naive	CL_0002057	monocyte	naive	420	ENSG00000111445	ILMN_1659364	rs4767654	12	118029748	A	G	0.377381	0.276347	0.0602268	5.96426e-06
QTS000010	QTD000081	Fairfax_2014	monocyte_naive	CL_0002057	monocyte	naive	420	ENSG00000089169	ILMN_1663356	rs60648747	12	112886934	G	A	0.433333	0.928036	0.0514429	8.04003e-54
QTS000010	QTD000081	Fairfax_2014	monocyte_naive	CL_0002057	monocyte	naive	420	ENSG00000155957	ILMN_1664750	rs1436849	12	66181338	C	T	0.467857	0.439704	0.0975661	8.62811e-06
QTS000010	QTD000081	Fairfax_2014	monocyte_naive	CL_0002057	monocyte	naive	420	ENSG00000139405	ILMN_1667857	rs7139373	12	113201151	G	A	0.0761905	-0.640198	0.0718711	1.78343e-17
QTS000010	QTD000081	Fairfax_2014	monocyte_naive	CL_0002057	monocyte	naive	420	ENSG00000150977	ILMN_1668743	rs117135286	12	123364665	G	A	0.0809524	0.651057	0.118441	6.85175e-08
QTS000010	QTD000081	Fairfax_2014	monocyte_naive	CL_0002057	monocyte	naive	420	ENSG00000150977	ILMN_1668743	rs28520455	12	123425063	T	C	0.40119	0.475682	0.0558731	3.32999e-16
QTS000010	QTD000081	Fairfax_2014	monocyte_naive	CL_0002057	monocyte	naive	420	ENSG00000150977	ILMN_1668743	rs28659953	12	123427666	T	C	0.372619	-0.310511	0.0574296	1.09849e-07
QTS000010	QTD000081	Fairfax_2014	monocyte_naive	CL_0002057	monocyte	naive	420	ENSG00000173262	ILMN_1668865	rs7962349	12	7987760	G	T	0.516667	-0.174113	0.039848	1.58476e-05
QTS000010	QTD000081	Fairfax_2014	monocyte_naive	CL_0002057	monocyte	naive	420	ENSG00000111142	ILMN_1670420	rs301021	12	95414894	G	A	0.354762	0.211841	0.0476918	1.15206e-05
QTS000010	QTD000081	Fairfax_2014	monocyte_naive	CL_0002057	monocyte	naive	420	ENSG00000183495	ILMN_1673023	rs10902491	12	132075223	A	G	0.0654762	-0.466061	0.101363	5.71173e-06
QTS000010	QTD000081	Fairfax_2014	monocyte_naive	CL_0002057	monocyte	naive	420	ENSG00000135114	ILMN_1674811	rs2393750	12	121039809	C	T	0.580952	0.366259	0.0687308	1.64395e-07
QTS000010	QTD000081	Fairfax_2014	monocyte_naive	CL_0002057	monocyte	naive	420	ENSG00000037897	ILMN_1676424	rs7488232	12	56826260	T	C	0.847619	0.424283	0.0870438	1.57001e-06
QTS000010	QTD000081	Fairfax_2014	monocyte_naive	CL_0002057	monocyte	naive	420	ENSG00000255398	ILMN_1677693	rs12816396	12	122524951	A	T	0.177381	-0.384991	0.0890142	1.92264e-05
QTS000010	QTD000081	Fairfax_2014	monocyte_naive	CL_0002057	monocyte	naive	420	ENSG00000139370	ILMN_1679731	rs4760595	12	128812606	A	G	0.74881	0.676472	0.0662918	6.53403e-22
QTS000010	QTD000081	Fairfax_2014	monocyte_naive	CL_0002057	monocyte	naive	420	ENSG00000166532	ILMN_1681757	rs7132012	12	8679607	A	G	0.322619	0.389571	0.0679669	1.94379e-08
QTS000010	QTD000081	Fairfax_2014	monocyte_naive	CL_0002057	monocyte	naive	420	ENSG00000111731	ILMN_1682572	rs12301848	12	22541562	T	C	0.0571429	0.475696	0.0852176	4.35905e-08
QTS000010	QTD000081	Fairfax_2014	monocyte_naive	CL_0002057	monocyte	naive	420	ENSG00000011465	ILMN_1683194	rs73204127	12	90550745	G	A	0.0190476	-1.27833	0.265617	2.10553e-06
QTS000010	QTD000081	Fairfax_2014	monocyte_naive	CL_0002057	monocyte	naive	420	ENSG00000204852	ILMN_1685124	rs10850914	12	109874846	G	A	0.545238	0.251405	0.0572345	1.43216e-05
QTS000010	QTD000081	Fairfax_2014	monocyte_naive	CL_0002057	monocyte	naive	420	ENSG00000057704	ILMN_1685493	rs1991929	12	94865924	T	C	0.938095	-0.655922	0.145165	8.18564e-06
QTS000010	QTD000081	Fairfax_2014	monocyte_naive	CL_0002057	monocyte	naive	420	ENSG00000089220	ILMN_1688089	rs11064670	12	119122603	A	C	0.105952	0.397668	0.0815422	1.55152e-06
QTS000010	QTD000081	Fairfax_2014	monocyte_naive	CL_0002057	monocyte	naive	420	ENSG00000189046	ILMN_1690252	rs246089	12	109151659	G	A	0.0404762	-0.848189	0.141929	5.013e-09
QTS000010	QTD000081	Fairfax_2014	monocyte_naive	CL_0002057	monocyte	naive	420	ENSG00000169372	ILMN_1690282	rs73222761	12	93828227	T	C	0.166667	-0.555465	0.079796	1.36847e-11
QTS000010	QTD000081	Fairfax_2014	monocyte_naive	CL_0002057	monocyte	naive	420	ENSG00000111144	ILMN_1690342	rs10860001	12	96048099	C	T	0.0690476	-0.850751	0.166024	4.63354e-07
QTS000010	QTD000081	Fairfax_2014	monocyte_naive	CL_0002057	monocyte	naive	420	ENSG00000111144	ILMN_1690342	rs3829305	12	95972600	T	C	0.111905	-0.756894	0.126241	4.49004e-09
QTS000010	QTD000081	Fairfax_2014	monocyte_naive	CL_0002057	monocyte	naive	420	ENSG00000111144	ILMN_1690342	rs59846601	12	96000147	A	T	0.0416667	-1.1677	0.181666	3.64664e-10
QTS000010	QTD000081	Fairfax_2014	monocyte_naive	CL_0002057	monocyte	naive	420	ENSG00000111144	ILMN_1690342	rs61937881	12	95999809	C	T	0.22619	0.500694	0.0861724	1.26316e-08
QTS000010	QTD000081	Fairfax_2014	monocyte_naive	CL_0002057	monocyte	naive	420	ENSG00000111144	ILMN_1690342	rs759391	12	96066189	T	C	0.379762	0.377933	0.0657625	1.78936e-08
QTS000010	QTD000081	Fairfax_2014	monocyte_naive	CL_0002057	monocyte	naive	420	ENSG00000170581	ILMN_1690921	rs149241310	12	56259776	A	G	0.0690476	-0.910243	0.120637	3.00532e-13
QTS000010	QTD000081	Fairfax_2014	monocyte_naive	CL_0002057	monocyte	naive	420	ENSG00000170581	ILMN_1690921	rs7304944	12	56564663	T	C	0.85	0.431905	0.091133	2.97405e-06
QTS000010	QTD000081	Fairfax_2014	monocyte_naive	CL_0002057	monocyte	naive	420	ENSG00000170581	ILMN_1690921	rs79699236	12	56115762	C	T	0.0130952	-1.47366	0.280763	2.47649e-07
QTS000010	QTD000081	Fairfax_2014	monocyte_naive	CL_0002057	monocyte	naive	420	ENSG00000150048	ILMN_1691339	rs11053573	12	10078794	C	T	0.22619	0.441334	0.0648791	3.7098e-11
QTS000010	QTD000081	Fairfax_2014	monocyte_naive	CL_0002057	monocyte	naive	420	ENSG00000150048	ILMN_1691339	rs139185740	12	10106664	C	T	0.0488095	0.854277	0.153598	4.85845e-08
QTS000010	QTD000081	Fairfax_2014	monocyte_naive	CL_0002057	monocyte	naive	420	ENSG00000150048	ILMN_1691339	rs6488262	12	10115529	G	A	0.835714	0.405714	0.0763216	1.75793e-07
QTS000010	QTD000081	Fairfax_2014	monocyte_naive	CL_0002057	monocyte	naive	420	ENSG00000110851	ILMN_1691432	rs73189591	12	107769442	C	G	0.303571	-0.309376	0.0659526	3.7255e-06
QTS000010	QTD000081	Fairfax_2014	monocyte_naive	CL_0002057	monocyte	naive	420	ENSG00000198001	ILMN_1692352	rs115484463	12	43652873	T	A	0.0928571	-0.491792	0.092329	1.66422e-07
QTS000010	QTD000081	Fairfax_2014	monocyte_naive	CL_0002057	monocyte	naive	420	ENSG00000197728	ILMN_1695585	rs1131017	12	56042145	C	G	0.559524	-1.26389	0.02449	3.44724e-180
QTS000010	QTD000081	Fairfax_2014	monocyte_naive	CL_0002057	monocyte	naive	420	ENSG00000151062	ILMN_1696317	rs10773998	12	1794337	A	G	0.592857	-0.927039	0.0537602	2.31807e-50
QTS000010	QTD000081	Fairfax_2014	monocyte_naive	CL_0002057	monocyte	naive	420	ENSG00000151062	ILMN_1696317	rs111663721	12	1796466	T	C	0.0345238	0.826679	0.180922	6.50784e-06
QTS000010	QTD000081	Fairfax_2014	monocyte_naive	CL_0002057	monocyte	naive	420	ENSG00000151062	ILMN_1696317	rs111807106	12	1710375	A	G	0.0511905	-1.32741	0.180879	1.19015e-12
QTS000010	QTD000081	Fairfax_2014	monocyte_naive	CL_0002057	monocyte	naive	420	ENSG00000151062	ILMN_1696317	rs11833054	12	1673133	C	T	0.295238	0.877768	0.0782494	1.29624e-25
QTS000010	QTD000081	Fairfax_2014	monocyte_naive	CL_0002057	monocyte	naive	420	ENSG00000151062	ILMN_1696317	rs12814293	12	1680094	C	T	0.320238	0.803927	0.0748194	7.30512e-24
QTS000010	QTD000081	Fairfax_2014	monocyte_naive	CL_0002057	monocyte	naive	420	ENSG00000151062	ILMN_1696317	rs149639586	12	1748409	T	A	0.0321429	-0.992986	0.213344	4.40961e-06
QTS000010	QTD000081	Fairfax_2014	monocyte_naive	CL_0002057	monocyte	naive	420	ENSG00000151062	ILMN_1696317	rs2286378	12	1800813	G	A	0.797619	-0.496062	0.0796705	1.19471e-09
QTS000010	QTD000081	Fairfax_2014	monocyte_naive	CL_0002057	monocyte	naive	420	ENSG00000151062	ILMN_1696317	rs28384802	12	1630448	C	G	0.165476	0.659834	0.142026	4.58623e-06
QTS000010	QTD000081	Fairfax_2014	monocyte_naive	CL_0002057	monocyte	naive	420	ENSG00000151062	ILMN_1696317	rs61912269	12	1678450	A	C	0.0214286	-1.34987	0.275924	1.44167e-06
QTS000010	QTD000081	Fairfax_2014	monocyte_naive	CL_0002057	monocyte	naive	420	ENSG00000151062	ILMN_1696317	rs73043818	12	1804326	A	C	0.115476	-0.496801	0.107364	4.99504e-06
QTS000010	QTD000081	Fairfax_2014	monocyte_naive	CL_0002057	monocyte	naive	420	ENSG00000151062	ILMN_1696317	rs74980847	12	1809068	T	C	0.0559524	0.742938	0.152205	1.51977e-06
QTS000010	QTD000081	Fairfax_2014	monocyte_naive	CL_0002057	monocyte	naive	420	ENSG00000171847	ILMN_1696684	rs2953218	12	8227371	G	T	0.313095	0.411991	0.0741034	4.91332e-08
QTS000010	QTD000081	Fairfax_2014	monocyte_naive	CL_0002057	monocyte	naive	420	ENSG00000171847	ILMN_1696684	rs2965686	12	8226629	C	T	0.311905	0.481744	0.0871579	5.83617e-08
QTS000010	QTD000081	Fairfax_2014	monocyte_naive	CL_0002057	monocyte	naive	420	ENSG00000171847	ILMN_1696684	rs9669714	12	8229613	C	T	0.678571	-0.470496	0.0872707	1.19123e-07
QTS000010	QTD000081	Fairfax_2014	monocyte_naive	CL_0002057	monocyte	naive	420	ENSG00000022840	ILMN_1697529	rs2673623	12	120469107	G	A	0.630952	0.285718	0.0422856	4.92332e-11
QTS000010	QTD000081	Fairfax_2014	monocyte_naive	CL_0002057	monocyte	naive	420	ENSG00000125207	ILMN_1701220	rs12425738	12	129589310	A	G	0.340476	0.367833	0.0719842	4.9764e-07
QTS000010	QTD000081	Fairfax_2014	monocyte_naive	CL_0002057	monocyte	naive	420	ENSG00000089060	ILMN_1701655	rs66481138	12	113320084	C	T	0.0845238	0.741428	0.072188	3.79044e-22
QTS000010	QTD000081	Fairfax_2014	monocyte_naive	CL_0002057	monocyte	naive	420	ENSG00000186298	ILMN_1701855	rs68087637	12	110181992	T	C	0.1	0.397576	0.0879172	8.05014e-06
QTS000010	QTD000081	Fairfax_2014	monocyte_naive	CL_0002057	monocyte	naive	420	ENSG00000182544	ILMN_1702065	rs11540353	12	53315126	A	G	0.10119	-0.450457	0.0998407	8.43542e-06
QTS000010	QTD000081	Fairfax_2014	monocyte_naive	CL_0002057	monocyte	naive	420	ENSG00000111325	ILMN_1704019	rs1790099	12	123171986	C	T	0.708333	-0.367171	0.0814194	8.51677e-06
QTS000010	QTD000081	Fairfax_2014	monocyte_naive	CL_0002057	monocyte	naive	420	ENSG00000050405	ILMN_1704369	rs7972824	12	50358601	C	A	0.627381	-0.632521	0.0605924	9.44711e-23
QTS000010	QTD000081	Fairfax_2014	monocyte_naive	CL_0002057	monocyte	naive	420	ENSG00000111237	ILMN_1704619	rs933851	12	110186863	G	A	0.228571	0.492047	0.068436	3.15124e-12
QTS000010	QTD000081	Fairfax_2014	monocyte_naive	CL_0002057	monocyte	naive	420	ENSG00000151136	ILMN_1705066	rs1991310	12	107329003	G	A	0.52619	-0.653463	0.0709708	1.81397e-18
QTS000010	QTD000081	Fairfax_2014	monocyte_naive	CL_0002057	monocyte	naive	420	ENSG00000151136	ILMN_1705066	rs7316535	12	107014240	T	G	0.536905	-0.461853	0.0919082	7.56274e-07
QTS000010	QTD000081	Fairfax_2014	monocyte_naive	CL_0002057	monocyte	naive	420	ENSG00000151136	ILMN_1705066	rs856887	12	107332037	G	A	0.746429	-0.358434	0.0731101	1.37083e-06
QTS000010	QTD000081	Fairfax_2014	monocyte_naive	CL_0002057	monocyte	naive	420	ENSG00000121316	ILMN_1707286	rs7358578	12	14477922	G	A	0.520238	-0.396868	0.0644221	1.7515e-09
QTS000010	QTD000081	Fairfax_2014	monocyte_naive	CL_0002057	monocyte	naive	420	ENSG00000121316	ILMN_1707286	rs746690	12	14630864	A	C	0.253571	-0.347141	0.0761719	6.86875e-06
QTS000010	QTD000081	Fairfax_2014	monocyte_naive	CL_0002057	monocyte	naive	420	ENSG00000139722	ILMN_1710427	rs6489245	12	122875604	G	A	0.892857	-0.443516	0.0896079	1.0934e-06
QTS000010	QTD000081	Fairfax_2014	monocyte_naive	CL_0002057	monocyte	naive	420	ENSG00000179088	ILMN_1711720	rs73187844	12	103522501	C	T	0.0166667	1.37223	0.319255	2.1591e-05
QTS000010	QTD000081	Fairfax_2014	monocyte_naive	CL_0002057	monocyte	naive	420	ENSG00000123405	ILMN_1711786	rs35979828	12	54292096	C	T	0.0809524	-0.734378	0.051672	1.77902e-37
QTS000010	QTD000081	Fairfax_2014	monocyte_naive	CL_0002057	monocyte	naive	420	ENSG00000139620	ILMN_1713189	rs10783271	12	48613221	A	G	0.675	0.33341	0.0749842	1.12918e-05
QTS000010	QTD000081	Fairfax_2014	monocyte_naive	CL_0002057	monocyte	naive	420	ENSG00000110906	ILMN_1719064	rs6663	12	109448798	G	A	0.255952	1.27215	0.0372819	3.46505e-121
QTS000010	QTD000081	Fairfax_2014	monocyte_naive	CL_0002057	monocyte	naive	420	ENSG00000276045	ILMN_1724148	rs183546066	12	121621815	C	T	0.0642857	0.823878	0.14257	1.50325e-08
QTS000010	QTD000081	Fairfax_2014	monocyte_naive	CL_0002057	monocyte	naive	420	ENSG00000276045	ILMN_1724148	rs7313601	12	121654157	T	C	0.190476	0.52586	0.0639877	2.82129e-15
QTS000010	QTD000081	Fairfax_2014	monocyte_naive	CL_0002057	monocyte	naive	420	ENSG00000276045	ILMN_1724148	rs77526802	12	121536141	G	A	0.0678571	0.834798	0.141357	7.44666e-09
QTS000010	QTD000081	Fairfax_2014	monocyte_naive	CL_0002057	monocyte	naive	420	ENSG00000111358	ILMN_1725666	rs6488889	12	123660246	T	C	0.0166667	0.921876	0.203612	7.85534e-06
QTS000010	QTD000081	Fairfax_2014	monocyte_naive	CL_0002057	monocyte	naive	420	ENSG00000110934	ILMN_1726342	rs7299315	12	51382710	A	C	0.689286	-0.138251	0.0322679	2.291e-05
QTS000010	QTD000081	Fairfax_2014	monocyte_naive	CL_0002057	monocyte	naive	420	ENSG00000087448	ILMN_1727134	rs34341933	12	27774450	A	G	0.216667	0.394241	0.0582496	4.59078e-11
QTS000010	QTD000081	Fairfax_2014	monocyte_naive	CL_0002057	monocyte	naive	420	ENSG00000010610	ILMN_1727284	rs3213428	12	6819739	A	G	0.147619	-0.336997	0.073203	5.56653e-06
QTS000010	QTD000081	Fairfax_2014	monocyte_naive	CL_0002057	monocyte	naive	420	ENSG00000151131	ILMN_1728435	rs10861299	12	104965190	G	A	0.155952	-0.627233	0.0785939	1.51305e-14
QTS000010	QTD000081	Fairfax_2014	monocyte_naive	CL_0002057	monocyte	naive	420	ENSG00000111666	ILMN_1729112	rs10860775	12	101701592	T	G	0.077381	-0.875607	0.126023	1.48642e-11
QTS000010	QTD000081	Fairfax_2014	monocyte_naive	CL_0002057	monocyte	naive	420	ENSG00000111666	ILMN_1729112	rs2241555	12	101686142	C	T	0.3	-0.629715	0.0959505	1.61708e-10
QTS000010	QTD000081	Fairfax_2014	monocyte_naive	CL_0002057	monocyte	naive	420	ENSG00000111666	ILMN_1729112	rs2559850	12	101699681	G	A	0.592857	0.598718	0.0620861	6.01872e-20
QTS000010	QTD000081	Fairfax_2014	monocyte_naive	CL_0002057	monocyte	naive	420	ENSG00000111666	ILMN_1729112	rs7960780	12	101915990	G	A	0.420238	-0.424984	0.0744632	2.22075e-08
QTS000010	QTD000081	Fairfax_2014	monocyte_naive	CL_0002057	monocyte	naive	420	ENSG00000111666	ILMN_1729112	rs79953763	12	101687166	T	G	0.0333333	-0.94059	0.174407	1.17983e-07
QTS000010	QTD000081	Fairfax_2014	monocyte_naive	CL_0002057	monocyte	naive	420	ENSG00000011105	ILMN_1729453	rs34117451	12	3123508	C	T	0.171429	0.652112	0.0803498	5.83836e-15
QTS000010	QTD000081	Fairfax_2014	monocyte_naive	CL_0002057	monocyte	naive	420	ENSG00000176422	ILMN_1729868	rs2657910	12	56497865	G	A	0.155952	1.11353	0.0645838	2.37117e-50
QTS000010	QTD000081	Fairfax_2014	monocyte_naive	CL_0002057	monocyte	naive	420	ENSG00000250510	ILMN_1730816	rs2071080	12	6825824	C	T	0.154762	-0.568055	0.0855593	1.01547e-10
QTS000010	QTD000081	Fairfax_2014	monocyte_naive	CL_0002057	monocyte	naive	420	ENSG00000119242	ILMN_1731107	rs3768	12	124015292	C	T	0.195238	0.327215	0.0595355	6.87965e-08
QTS000010	QTD000081	Fairfax_2014	monocyte_naive	CL_0002057	monocyte	naive	420	ENSG00000167528	ILMN_1731666	rs7304709	12	48276369	T	C	0.433333	0.532328	0.0584882	4.09258e-18
QTS000010	QTD000081	Fairfax_2014	monocyte_naive	CL_0002057	monocyte	naive	420	ENSG00000110801	ILMN_1732767	rs1169091	12	122024580	C	T	0.258333	-0.279484	0.0662942	3.07203e-05
QTS000010	QTD000081	Fairfax_2014	monocyte_naive	CL_0002057	monocyte	naive	420	ENSG00000184967	ILMN_1733107	rs11543305	12	132147310	C	T	0.097619	-0.528728	0.10157	3.08168e-07
QTS000010	QTD000081	Fairfax_2014	monocyte_naive	CL_0002057	monocyte	naive	420	ENSG00000151176	ILMN_1734184	rs35910801	12	113126815	T	C	0.097619	0.401567	0.0844264	2.74483e-06
QTS000010	QTD000081	Fairfax_2014	monocyte_naive	CL_0002057	monocyte	naive	420	ENSG00000151176	ILMN_1734184	rs3812826	12	113392852	C	T	0.113095	0.463359	0.0735642	7.82878e-10
QTS000010	QTD000081	Fairfax_2014	monocyte_naive	CL_0002057	monocyte	naive	420	ENSG00000151176	ILMN_1734184	rs78931443	12	113099058	C	T	0.0261905	0.863837	0.151423	2.25105e-08
QTS000010	QTD000081	Fairfax_2014	monocyte_naive	CL_0002057	monocyte	naive	420	ENSG00000089154	ILMN_1734312	rs2422	12	120127384	G	A	0.59881	0.454231	0.0591014	1.16208e-13
QTS000010	QTD000081	Fairfax_2014	monocyte_naive	CL_0002057	monocyte	naive	420	ENSG00000139287	ILMN_1734352	rs76106557	12	71579730	G	A	0.0488095	0.875783	0.175035	8.41004e-07
QTS000010	QTD000081	Fairfax_2014	monocyte_naive	CL_0002057	monocyte	naive	420	ENSG00000120798	ILMN_1734867	rs7134064	12	95158411	C	G	0.807143	-0.405743	0.0695094	1.08896e-08
QTS000010	QTD000081	Fairfax_2014	monocyte_naive	CL_0002057	monocyte	naive	420	ENSG00000136003	ILMN_1735432	rs17040595	12	108466966	C	G	0.05	-0.589237	0.125228	3.48453e-06
QTS000010	QTD000081	Fairfax_2014	monocyte_naive	CL_0002057	monocyte	naive	420	ENSG00000123104	ILMN_1736103	rs12813295	12	26769756	A	T	0.517857	-0.245891	0.0511686	2.17836e-06
QTS000010	QTD000081	Fairfax_2014	monocyte_naive	CL_0002057	monocyte	naive	420	ENSG00000123104	ILMN_1736103	rs7979263	12	26820512	A	G	0.12381	-0.418815	0.079002	1.89395e-07
QTS000010	QTD000081	Fairfax_2014	monocyte_naive	CL_0002057	monocyte	naive	420	ENSG00000123104	ILMN_1736103	rs8311	12	26337157	A	C	0.67619	0.35422	0.0548297	3.00023e-10
QTS000010	QTD000081	Fairfax_2014	monocyte_naive	CL_0002057	monocyte	naive	420	ENSG00000135409	ILMN_1736412	rs9325154	12	53100396	G	A	0.129762	-0.55061	0.112079	1.30631e-06
QTS000010	QTD000081	Fairfax_2014	monocyte_naive	CL_0002057	monocyte	naive	420	ENSG00000111554	ILMN_1736460	rs10784676	12	68115062	T	C	0.60119	0.42994	0.0737432	1.13201e-08
QTS000010	QTD000081	Fairfax_2014	monocyte_naive	CL_0002057	monocyte	naive	420	ENSG00000111554	ILMN_1736460	rs6581801	12	68227618	G	C	0.542857	0.430197	0.0633028	3.86421e-11
QTS000010	QTD000081	Fairfax_2014	monocyte_naive	CL_0002057	monocyte	naive	420	ENSG00000111554	ILMN_1736460	rs7958232	12	68295159	C	T	0.732143	-0.705085	0.0716826	1.29351e-20
QTS000010	QTD000081	Fairfax_2014	monocyte_naive	CL_0002057	monocyte	naive	420	ENSG00000186815	ILMN_1737805	rs12828094	12	113195234	G	A	0.0845238	0.506684	0.094042	1.21232e-07
QTS000010	QTD000081	Fairfax_2014	monocyte_naive	CL_0002057	monocyte	naive	420	ENSG00000230294	ILMN_1738631	rs4077902	12	132259394	T	C	0.513095	0.381011	0.0844905	8.52076e-06
QTS000010	QTD000081	Fairfax_2014	monocyte_naive	CL_0002057	monocyte	naive	420	ENSG00000135457	ILMN_1738750	rs12582592	12	51119825	G	A	0.142857	-0.95358	0.060999	1.93549e-43
QTS000010	QTD000081	Fairfax_2014	monocyte_naive	CL_0002057	monocyte	naive	420	ENSG00000135457	ILMN_1738750	rs2640511	12	51149448	C	G	0.659524	-0.366224	0.0532271	2.27688e-11
QTS000010	QTD000081	Fairfax_2014	monocyte_naive	CL_0002057	monocyte	naive	420	ENSG00000135457	ILMN_1738750	rs370024756	12	51175626	C	T	0.0154762	-1.55613	0.235631	1.25901e-10
QTS000010	QTD000081	Fairfax_2014	monocyte_naive	CL_0002057	monocyte	naive	420	ENSG00000259075	ILMN_1739297	rs10777173	12	89503226	T	C	0.638095	0.759178	0.0949532	1.36596e-14
QTS000010	QTD000081	Fairfax_2014	monocyte_naive	CL_0002057	monocyte	naive	420	ENSG00000259075	ILMN_1739297	rs2854371	12	89601689	G	A	0.304762	-0.538826	0.0947638	2.49319e-08
QTS000010	QTD000081	Fairfax_2014	monocyte_naive	CL_0002057	monocyte	naive	420	ENSG00000259075	ILMN_1739297	rs4842500	12	89721558	T	C	0.792857	1.03002	0.176676	1.1336e-08
QTS000010	QTD000081	Fairfax_2014	monocyte_naive	CL_0002057	monocyte	naive	420	ENSG00000259075	ILMN_1739297	rs797091	12	89331150	T	C	0.194048	-0.611548	0.112927	1.05027e-07
QTS000010	QTD000081	Fairfax_2014	monocyte_naive	CL_0002057	monocyte	naive	420	ENSG00000259075	ILMN_1739297	rs808744	12	89287189	A	G	0.588095	0.792721	0.161817	1.396e-06
QTS000010	QTD000081	Fairfax_2014	monocyte_naive	CL_0002057	monocyte	naive	420	ENSG00000167552	ILMN_1742981	rs10783266	12	48582699	A	T	0.304762	-0.301233	0.0633211	2.73438e-06
QTS000010	QTD000081	Fairfax_2014	monocyte_naive	CL_0002057	monocyte	naive	420	ENSG00000110931	ILMN_1743021	rs11065424	12	121077684	T	A	0.234524	-0.536369	0.0773138	1.58805e-11
QTS000010	QTD000081	Fairfax_2014	monocyte_naive	CL_0002057	monocyte	naive	420	ENSG00000110931	ILMN_1743021	rs11065475	12	121192635	A	G	0.157143	-0.664386	0.0931734	4.62462e-12
QTS000010	QTD000081	Fairfax_2014	monocyte_naive	CL_0002057	monocyte	naive	420	ENSG00000110931	ILMN_1743021	rs11065504	12	121242657	G	C	0.217857	0.926772	0.085856	4.80625e-24
QTS000010	QTD000081	Fairfax_2014	monocyte_naive	CL_0002057	monocyte	naive	420	ENSG00000139350	ILMN_1743208	rs252184	12	96888767	G	A	0.394048	-0.516007	0.084343	2.23671e-09
QTS000010	QTD000081	Fairfax_2014	monocyte_naive	CL_0002057	monocyte	naive	420	ENSG00000198324	ILMN_1743316	rs12423041	12	111887042	T	C	0.172619	0.2301	0.0569917	6.46364e-05
QTS000010	QTD000081	Fairfax_2014	monocyte_naive	CL_0002057	monocyte	naive	420	ENSG00000205707	ILMN_1744534	rs117573571	12	25153308	G	C	0.0571429	0.458355	0.0775321	7.19266e-09
QTS000010	QTD000081	Fairfax_2014	monocyte_naive	CL_0002057	monocyte	naive	420	ENSG00000165682	ILMN_1745103	rs1969785	12	9962021	C	G	0.247619	0.608166	0.0483333	7.10734e-31
QTS000010	QTD000081	Fairfax_2014	monocyte_naive	CL_0002057	monocyte	naive	420	ENSG00000111331	ILMN_1745397	rs61266553	12	112934172	A	G	0.647619	0.390791	0.0724998	1.19736e-07
QTS000010	QTD000081	Fairfax_2014	monocyte_naive	CL_0002057	monocyte	naive	420	ENSG00000127720	ILMN_1745497	rs2731297	12	82446709	C	T	0.938095	-0.906625	0.134806	5.98158e-11
QTS000010	QTD000081	Fairfax_2014	monocyte_naive	CL_0002057	monocyte	naive	420	ENSG00000176871	ILMN_1746664	rs4128858	12	118063793	G	A	0.425	-0.165017	0.0274549	4.12919e-09
QTS000010	QTD000081	Fairfax_2014	monocyte_naive	CL_0002057	monocyte	naive	420	ENSG00000080371	ILMN_1746856	rs328714	12	71798741	T	C	0.161905	0.421876	0.0726553	1.29008e-08
QTS000010	QTD000081	Fairfax_2014	monocyte_naive	CL_0002057	monocyte	naive	420	ENSG00000129317	ILMN_1747184	rs78604960	12	43711934	A	T	0.0785714	0.737978	0.114278	3.048e-10
QTS000010	QTD000081	Fairfax_2014	monocyte_naive	CL_0002057	monocyte	naive	420	ENSG00000111450	ILMN_1747775	rs1609985	12	130835625	T	C	0.555952	0.700398	0.055811	9.62234e-31
QTS000010	QTD000081	Fairfax_2014	monocyte_naive	CL_0002057	monocyte	naive	420	ENSG00000088992	ILMN_1750181	rs73203865	12	117063345	C	T	0.0488095	-1.02928	0.141039	1.55686e-12
QTS000010	QTD000081	Fairfax_2014	monocyte_naive	CL_0002057	monocyte	naive	420	ENSG00000170605	ILMN_1751432	rs143650762	12	55187420	A	C	0.0142857	1.41668	0.331976	2.46496e-05
QTS000010	QTD000081	Fairfax_2014	monocyte_naive	CL_0002057	monocyte	naive	420	ENSG00000047621	ILMN_1751898	rs2970809	12	4455447	C	T	0.220238	-0.376795	0.0747248	6.94764e-07
QTS000010	QTD000081	Fairfax_2014	monocyte_naive	CL_0002057	monocyte	naive	420	ENSG00000110799	ILMN_1752755	rs12369903	12	6154368	T	C	0.047619	-1.12168	0.170206	1.37069e-10
QTS000010	QTD000081	Fairfax_2014	monocyte_naive	CL_0002057	monocyte	naive	420	ENSG00000110799	ILMN_1752755	rs12832334	12	6154369	C	A	0.0202381	1.52082	0.268693	2.86826e-08
QTS000010	QTD000081	Fairfax_2014	monocyte_naive	CL_0002057	monocyte	naive	420	ENSG00000110799	ILMN_1752755	rs7978177	12	6150386	G	A	0.696429	-0.510377	0.0604574	5.61864e-16
QTS000010	QTD000081	Fairfax_2014	monocyte_naive	CL_0002057	monocyte	naive	420	ENSG00000133704	ILMN_1753164	rs10771759	12	30706943	C	A	0.49881	-1.30651	0.0281551	3.42e-164
QTS000010	QTD000081	Fairfax_2014	monocyte_naive	CL_0002057	monocyte	naive	420	ENSG00000010626	ILMN_1753404	rs2040352	12	6897840	C	A	0.294048	0.486425	0.0594461	3.63486e-15
QTS000010	QTD000081	Fairfax_2014	monocyte_naive	CL_0002057	monocyte	naive	420	ENSG00000111215	ILMN_1753665	rs3851590	12	11120139	G	C	0.27619	-0.526427	0.0877161	4.34432e-09
QTS000010	QTD000081	Fairfax_2014	monocyte_naive	CL_0002057	monocyte	naive	420	ENSG00000111696	ILMN_1756049	rs4964571	12	103833495	G	A	0.135714	1.54411	0.0670405	1.24242e-75
QTS000010	QTD000081	Fairfax_2014	monocyte_naive	CL_0002057	monocyte	naive	420	ENSG00000135148	ILMN_1758250	rs1674120	12	113088440	C	T	0.760714	-0.29442	0.0646429	6.95566e-06
QTS000010	QTD000081	Fairfax_2014	monocyte_naive	CL_0002057	monocyte	naive	420	ENSG00000111652	ILMN_1758412	rs7976939	12	6739544	C	G	0.796429	-0.516935	0.0721474	3.7035e-12
QTS000010	QTD000081	Fairfax_2014	monocyte_naive	CL_0002057	monocyte	naive	420	ENSG00000139180	ILMN_1760741	rs4766266	12	4640429	G	C	0.529762	-0.213718	0.0473702	8.43947e-06
QTS000010	QTD000081	Fairfax_2014	monocyte_naive	CL_0002057	monocyte	naive	420	ENSG00000166888	ILMN_1763198	rs4559	12	57095865	C	T	0.64881	-1.3111	0.042843	2.22378e-107
QTS000010	QTD000081	Fairfax_2014	monocyte_naive	CL_0002057	monocyte	naive	420	ENSG00000076555	ILMN_1763852	rs12823154	12	109150903	T	G	0.20119	-0.773349	0.0716121	4.62141e-24
QTS000010	QTD000081	Fairfax_2014	monocyte_naive	CL_0002057	monocyte	naive	420	ENSG00000076555	ILMN_1763852	rs2284684	12	109249140	A	G	0.780952	-0.452576	0.0833562	9.76354e-08
QTS000010	QTD000081	Fairfax_2014	monocyte_naive	CL_0002057	monocyte	naive	420	ENSG00000076555	ILMN_1763852	rs246088	12	109151219	A	G	0.921429	-1.26154	0.114413	6.70105e-25
QTS000010	QTD000081	Fairfax_2014	monocyte_naive	CL_0002057	monocyte	naive	420	ENSG00000126746	ILMN_1764891	rs75448266	12	6689466	A	C	0.0678571	0.560914	0.0979195	1.9807e-08
QTS000010	QTD000081	Fairfax_2014	monocyte_naive	CL_0002057	monocyte	naive	420	ENSG00000060982	ILMN_1766169	rs11047696	12	24898949	T	C	0.189286	1.02965	0.0724012	1.63024e-37
QTS000010	QTD000081	Fairfax_2014	monocyte_naive	CL_0002057	monocyte	naive	420	ENSG00000111615	ILMN_1767579	rs61925162	12	76158369	C	A	0.0392857	-0.81805	0.160297	5.14132e-07
QTS000010	QTD000081	Fairfax_2014	monocyte_naive	CL_0002057	monocyte	naive	420	ENSG00000111711	ILMN_1767837	rs1048617	12	21518257	C	T	0.42619	-0.264025	0.0411902	4.05558e-10
QTS000010	QTD000081	Fairfax_2014	monocyte_naive	CL_0002057	monocyte	naive	420	ENSG00000111711	ILMN_1767837	rs10770820	12	21520021	A	G	0.911905	-0.567225	0.0710624	1.49847e-14
QTS000010	QTD000081	Fairfax_2014	monocyte_naive	CL_0002057	monocyte	naive	420	ENSG00000111711	ILMN_1767837	rs17419676	12	21572046	A	G	0.179762	0.353643	0.0539955	1.75423e-10
QTS000010	QTD000081	Fairfax_2014	monocyte_naive	CL_0002057	monocyte	naive	420	ENSG00000139278	ILMN_1769245	rs7306925	12	75301884	C	T	0.591667	-0.317309	0.055687	2.33499e-08
QTS000010	QTD000081	Fairfax_2014	monocyte_naive	CL_0002057	monocyte	naive	420	ENSG00000185306	ILMN_1770616	rs11175738	12	65383365	G	A	0.353571	-0.56666	0.125079	7.75684e-06
QTS000010	QTD000081	Fairfax_2014	monocyte_naive	CL_0002057	monocyte	naive	420	ENSG00000110871	ILMN_1770936	rs524735	12	120584296	T	C	0.319048	0.838891	0.0450641	2.48006e-56
QTS000010	QTD000081	Fairfax_2014	monocyte_naive	CL_0002057	monocyte	naive	420	ENSG00000111186	ILMN_1772824	rs4765832	12	1617235	T	C	0.84881	-0.570672	0.0857676	9.29827e-11
QTS000010	QTD000081	Fairfax_2014	monocyte_naive	CL_0002057	monocyte	naive	420	ENSG00000135437	ILMN_1773395	rs3138142	12	55721801	C	T	0.214286	-1.07601	0.058012	4.88393e-56
QTS000010	QTD000081	Fairfax_2014	monocyte_naive	CL_0002057	monocyte	naive	420	ENSG00000221949	ILMN_1773927	rs7304990	12	63123471	C	T	0.146429	0.459979	0.098159	3.80975e-06
QTS000010	QTD000081	Fairfax_2014	monocyte_naive	CL_0002057	monocyte	naive	420	ENSG00000170855	ILMN_1774083	rs523522	12	120582447	A	T	0.313095	0.230729	0.0486767	2.96377e-06
QTS000010	QTD000081	Fairfax_2014	monocyte_naive	CL_0002057	monocyte	naive	420	ENSG00000188906	ILMN_1776649	rs2638245	12	40178345	T	C	0.503571	-0.265274	0.0328783	8.17039e-15
QTS000010	QTD000081	Fairfax_2014	monocyte_naive	CL_0002057	monocyte	naive	420	ENSG00000139372	ILMN_1777096	rs4964322	12	103899182	T	G	0.553571	-0.269533	0.0536976	7.7767e-07
QTS000010	QTD000081	Fairfax_2014	monocyte_naive	CL_0002057	monocyte	naive	420	ENSG00000211584	ILMN_1778144	rs78132434	12	47710429	G	T	0.05	-0.602356	0.107759	4.18277e-08
QTS000010	QTD000081	Fairfax_2014	monocyte_naive	CL_0002057	monocyte	naive	420	ENSG00000091039	ILMN_1782459	rs75084335	12	76587973	C	G	0.0214286	0.717096	0.0917335	4.71459e-14
QTS000010	QTD000081	Fairfax_2014	monocyte_naive	CL_0002057	monocyte	naive	420	ENSG00000050426	ILMN_1782743	rs7979705	12	51090863	C	T	0.211905	-0.345466	0.0677177	5.18715e-07
QTS000010	QTD000081	Fairfax_2014	monocyte_naive	CL_0002057	monocyte	naive	420	ENSG00000060138	ILMN_1782788	rs2460740	12	10428847	T	G	0.714286	-0.514874	0.0569437	6.45057e-18
QTS000010	QTD000081	Fairfax_2014	monocyte_naive	CL_0002057	monocyte	naive	420	ENSG00000174243	ILMN_1784218	rs61941108	12	48843753	T	C	0.30119	0.302849	0.0543681	4.64205e-08
QTS000010	QTD000081	Fairfax_2014	monocyte_naive	CL_0002057	monocyte	naive	420	ENSG00000135392	ILMN_1785177	rs7971247	12	55813419	G	A	0.0333333	0.659635	0.150468	1.48764e-05
QTS000010	QTD000081	Fairfax_2014	monocyte_naive	CL_0002057	monocyte	naive	420	ENSG00000161642	ILMN_1786722	rs140606728	12	54277482	G	T	0.022619	-0.724405	0.140219	3.75631e-07
QTS000010	QTD000081	Fairfax_2014	monocyte_naive	CL_0002057	monocyte	naive	420	ENSG00000166908	ILMN_1787308	rs10747780	12	57586758	T	C	0.722619	0.348735	0.0778224	9.67366e-06
QTS000010	QTD000081	Fairfax_2014	monocyte_naive	CL_0002057	monocyte	naive	420	ENSG00000111671	ILMN_1787541	rs56242562	12	6878427	A	T	0.294048	1.13657	0.041912	4.45798e-93
QTS000010	QTD000081	Fairfax_2014	monocyte_naive	CL_0002057	monocyte	naive	420	ENSG00000167778	ILMN_1788095	rs10431493	12	53062835	C	T	0.12619	0.344702	0.0494612	1.30011e-11
QTS000010	QTD000081	Fairfax_2014	monocyte_naive	CL_0002057	monocyte	naive	420	ENSG00000167778	ILMN_1788095	rs2364154	12	53069214	G	A	0.194048	0.264235	0.0434609	2.7829e-09
QTS000010	QTD000081	Fairfax_2014	monocyte_naive	CL_0002057	monocyte	naive	420	ENSG00000167778	ILMN_1788095	rs6580931	12	53116490	A	G	0.175	0.269761	0.0443879	2.82251e-09
QTS000010	QTD000081	Fairfax_2014	monocyte_naive	CL_0002057	monocyte	naive	420	ENSG00000212694	ILMN_1788887	rs2122266	12	121825909	C	G	0.178571	-0.446262	0.0765816	1.15069e-08
QTS000010	QTD000081	Fairfax_2014	monocyte_naive	CL_0002057	monocyte	naive	420	ENSG00000176834	ILMN_1790197	rs4128858	12	118063793	G	A	0.425	-0.470828	0.064224	1.25163e-12
QTS000010	QTD000081	Fairfax_2014	monocyte_naive	CL_0002057	monocyte	naive	420	ENSG00000176834	ILMN_1790197	rs648113	12	118318909	C	T	0.236905	0.386455	0.0783436	1.18542e-06
QTS000010	QTD000081	Fairfax_2014	monocyte_naive	CL_0002057	monocyte	naive	420	ENSG00000176834	ILMN_1790197	rs7312586	12	118043069	G	A	0.363095	0.331936	0.0677068	1.37151e-06
QTS000010	QTD000081	Fairfax_2014	monocyte_naive	CL_0002057	monocyte	naive	420	ENSG00000134283	ILMN_1791093	rs11832772	12	42465786	C	T	0.44881	0.53472	0.0426482	1.06864e-30
QTS000010	QTD000081	Fairfax_2014	monocyte_naive	CL_0002057	monocyte	naive	420	ENSG00000111725	ILMN_1793522	rs11064881	12	119709120	G	A	0.0833333	1.12472	0.0829812	8.98316e-35
QTS000010	QTD000081	Fairfax_2014	monocyte_naive	CL_0002057	monocyte	naive	420	ENSG00000089094	ILMN_1794260	rs12300459	12	121474240	A	G	0.103571	-0.628563	0.116529	1.17377e-07
QTS000010	QTD000081	Fairfax_2014	monocyte_naive	CL_0002057	monocyte	naive	420	ENSG00000120802	ILMN_1795340	rs78816719	12	97763606	T	C	0.0130952	-1.62663	0.333528	1.54995e-06
QTS000010	QTD000081	Fairfax_2014	monocyte_naive	CL_0002057	monocyte	naive	420	ENSG00000072657	ILMN_1797063	rs35477637	12	72242770	A	T	0.233333	-0.60191	0.142389	2.92664e-05
QTS000010	QTD000081	Fairfax_2014	monocyte_naive	CL_0002057	monocyte	naive	420	ENSG00000126749	ILMN_1797074	rs2041601	12	6971420	G	C	0.0988095	0.463301	0.0793015	1.05907e-08
QTS000010	QTD000081	Fairfax_2014	monocyte_naive	CL_0002057	monocyte	naive	420	ENSG00000139625	ILMN_1797189	rs10876431	12	53336376	G	A	0.105952	1.12215	0.109322	3.9856e-22
QTS000010	QTD000081	Fairfax_2014	monocyte_naive	CL_0002057	monocyte	naive	420	ENSG00000111364	ILMN_1797425	rs112002563	12	123593355	C	T	0.052381	-0.951048	0.132009	2.86745e-12
QTS000010	QTD000081	Fairfax_2014	monocyte_naive	CL_0002057	monocyte	naive	420	ENSG00000111364	ILMN_1797425	rs11615300	12	123615876	A	G	0.396429	-0.658005	0.0548924	1.51859e-28
QTS000010	QTD000081	Fairfax_2014	monocyte_naive	CL_0002057	monocyte	naive	420	ENSG00000111364	ILMN_1797425	rs56335045	12	123536130	A	T	0.313095	0.571635	0.0883426	2.82081e-10
QTS000010	QTD000081	Fairfax_2014	monocyte_naive	CL_0002057	monocyte	naive	420	ENSG00000234608	ILMN_1798957	rs78783055	12	111795691	G	A	0.169048	0.388027	0.0804705	2.01493e-06
QTS000010	QTD000081	Fairfax_2014	monocyte_naive	CL_0002057	monocyte	naive	420	ENSG00000176894	ILMN_1799015	rs118132909	12	132710735	G	T	0.127381	-0.443955	0.0752346	7.64307e-09
QTS000010	QTD000081	Fairfax_2014	monocyte_naive	CL_0002057	monocyte	naive	420	ENSG00000176894	ILMN_1799015	rs1290163	12	132919850	G	T	0.936905	0.493365	0.108855	7.69124e-06
QTS000010	QTD000081	Fairfax_2014	monocyte_naive	CL_0002057	monocyte	naive	420	ENSG00000176894	ILMN_1799015	rs9988972	12	132765795	C	T	0.480952	0.245578	0.0530812	5.01378e-06
QTS000010	QTD000081	Fairfax_2014	monocyte_naive	CL_0002057	monocyte	naive	420	ENSG00000111647	ILMN_1799601	rs7966796	12	100188936	A	G	0.121429	-0.438222	0.0935925	3.87776e-06
QTS000010	QTD000081	Fairfax_2014	monocyte_naive	CL_0002057	monocyte	naive	420	ENSG00000166986	ILMN_1799819	rs2928382	12	57503491	C	T	0.129762	0.534134	0.0845255	6.93921e-10
QTS000010	QTD000081	Fairfax_2014	monocyte_naive	CL_0002057	monocyte	naive	420	ENSG00000123416	ILMN_1800261	rs7137978	12	49194577	T	G	0.391667	-0.337692	0.0662632	5.32639e-07
QTS000010	QTD000081	Fairfax_2014	monocyte_naive	CL_0002057	monocyte	naive	420	ENSG00000205426	ILMN_1801442	rs2229774	12	53211761	G	A	0.0392857	0.841064	0.188074	1.00786e-05
QTS000010	QTD000081	Fairfax_2014	monocyte_naive	CL_0002057	monocyte	naive	420	ENSG00000013583	ILMN_1802557	rs12815728	12	12993563	T	C	0.538095	-0.456193	0.0563311	6.60799e-15
QTS000010	QTD000081	Fairfax_2014	monocyte_naive	CL_0002057	monocyte	naive	420	ENSG00000139531	ILMN_1803745	rs1081975	12	55999553	C	G	0.428571	-0.359852	0.0384979	6.14835e-19
QTS000010	QTD000081	Fairfax_2014	monocyte_naive	CL_0002057	monocyte	naive	420	ENSG00000139531	ILMN_1803745	rs1274495	12	56222583	C	G	0.0809524	-0.415465	0.080274	3.58412e-07
QTS000010	QTD000081	Fairfax_2014	monocyte_naive	CL_0002057	monocyte	naive	420	ENSG00000139531	ILMN_1803745	rs73121299	12	55924990	T	A	0.104762	0.359848	0.0722091	9.2743e-07
QTS000010	QTD000081	Fairfax_2014	monocyte_naive	CL_0002057	monocyte	naive	420	ENSG00000121749	ILMN_1803941	rs11610394	12	71878739	A	G	0.0392857	0.81114	0.141247	1.8312e-08
QTS000010	QTD000081	Fairfax_2014	monocyte_naive	CL_0002057	monocyte	naive	420	ENSG00000170545	ILMN_1804415	rs10747609	12	51266674	A	T	0.853571	-1.43029	0.0666025	7.5581e-69
QTS000010	QTD000081	Fairfax_2014	monocyte_naive	CL_0002057	monocyte	naive	420	ENSG00000178449	ILMN_1804656	rs7964698	12	50113396	C	T	0.385714	0.26188	0.0477152	7.16619e-08
QTS000010	QTD000081	Fairfax_2014	monocyte_naive	CL_0002057	monocyte	naive	420	ENSG00000139192	ILMN_1805449	rs11064198	12	6449554	A	T	0.216667	-0.42748	0.0578791	8.7199e-13
QTS000010	QTD000081	Fairfax_2014	monocyte_naive	CL_0002057	monocyte	naive	420	ENSG00000139192	ILMN_1805449	rs2532496	12	6455282	A	G	0.316667	0.769854	0.0364858	3.29311e-67
QTS000010	QTD000081	Fairfax_2014	monocyte_naive	CL_0002057	monocyte	naive	420	ENSG00000139192	ILMN_1805449	rs7137095	12	6630741	C	A	0.564286	0.337598	0.0512352	1.37868e-10
QTS000010	QTD000081	Fairfax_2014	monocyte_naive	CL_0002057	monocyte	naive	420	ENSG00000111339	ILMN_1805773	rs145134454	12	14528768	A	G	0.0119048	-1.40663	0.331347	2.71091e-05
QTS000010	QTD000081	Fairfax_2014	monocyte_naive	CL_0002057	monocyte	naive	420	ENSG00000139610	ILMN_1805902	rs11169806	12	51337207	C	A	0.39881	1.15577	0.0381394	3.54446e-106
QTS000010	QTD000081	Fairfax_2014	monocyte_naive	CL_0002057	monocyte	naive	420	ENSG00000181852	ILMN_1808095	rs145895541	12	56823082	C	T	0.0214286	0.764595	0.168429	7.44309e-06
QTS000010	QTD000081	Fairfax_2014	monocyte_naive	CL_0002057	monocyte	naive	420	ENSG00000166527	ILMN_1808979	rs10841871	12	8545495	G	T	0.564286	0.594317	0.0594972	3.77805e-21
QTS000010	QTD000081	Fairfax_2014	monocyte_naive	CL_0002057	monocyte	naive	420	ENSG00000166527	ILMN_1808979	rs111744805	12	8524200	T	C	0.178571	0.997775	0.0731692	4.1358e-35
QTS000010	QTD000081	Fairfax_2014	monocyte_naive	CL_0002057	monocyte	naive	420	ENSG00000166527	ILMN_1808979	rs118031195	12	8583294	T	G	0.0142857	1.54307	0.288543	1.49139e-07
QTS000010	QTD000081	Fairfax_2014	monocyte_naive	CL_0002057	monocyte	naive	420	ENSG00000166527	ILMN_1808979	rs12815363	12	8514983	G	A	0.121429	-0.861385	0.109802	3.8922e-14
QTS000010	QTD000081	Fairfax_2014	monocyte_naive	CL_0002057	monocyte	naive	420	ENSG00000166527	ILMN_1808979	rs34219614	12	8560522	C	G	0.0190476	-1.41284	0.271494	3.10746e-07
QTS000010	QTD000081	Fairfax_2014	monocyte_naive	CL_0002057	monocyte	naive	420	ENSG00000111780	ILMN_1809034	rs664211	12	120597671	G	A	0.628571	-0.489782	0.0680994	3.10491e-12
QTS000010	QTD000081	Fairfax_2014	monocyte_naive	CL_0002057	monocyte	naive	420	ENSG00000133687	ILMN_1811426	rs10466813	12	29671515	A	G	0.485714	-0.560871	0.0644954	8.66498e-17
QTS000010	QTD000081	Fairfax_2014	monocyte_naive	CL_0002057	monocyte	naive	420	ENSG00000133687	ILMN_1811426	rs12819462	12	29850589	C	T	0.122619	0.804331	0.112496	4.08432e-12
QTS000010	QTD000081	Fairfax_2014	monocyte_naive	CL_0002057	monocyte	naive	420	ENSG00000133687	ILMN_1811426	rs4244848	12	29772340	A	G	0.413095	1.17945	0.0400471	1.01118e-102
QTS000010	QTD000081	Fairfax_2014	monocyte_naive	CL_0002057	monocyte	naive	420	ENSG00000111678	ILMN_1812191	rs1044189	12	6943986	A	C	0.325	-0.699517	0.0539218	1.99446e-32
QTS000010	QTD000081	Fairfax_2014	monocyte_naive	CL_0002057	monocyte	naive	420	ENSG00000120805	ILMN_1813091	rs12368160	12	101426564	A	G	0.135714	0.456383	0.100097	6.80438e-06
QTS000010	QTD000081	Fairfax_2014	monocyte_naive	CL_0002057	monocyte	naive	420	ENSG00000135124	ILMN_1813846	rs25643	12	121222984	T	C	0.55119	0.432779	0.0665335	2.29932e-10
QTS000010	QTD000081	Fairfax_2014	monocyte_naive	CL_0002057	monocyte	naive	420	ENSG00000135124	ILMN_1813846	rs686638	12	121167796	C	T	0.29881	0.288112	0.0595651	1.8769e-06
QTS000010	QTD000081	Fairfax_2014	monocyte_naive	CL_0002057	monocyte	naive	420	ENSG00000135124	ILMN_1813846	rs79340347	12	121284028	G	A	0.0642857	-0.729834	0.12329	6.88466e-09
QTS000010	QTD000081	Fairfax_2014	monocyte_naive	CL_0002057	monocyte	naive	420	ENSG00000272369	ILMN_1821531	rs9669403	12	46405117	G	A	0.386905	-0.350864	0.0690514	5.73788e-07
QTS000010	QTD000081	Fairfax_2014	monocyte_naive	CL_0002057	monocyte	naive	420	ENSG00000253719	ILMN_1826531	rs2445435	12	74490345	G	A	0.734524	-0.302065	0.0648921	4.39989e-06
QTS000010	QTD000081	Fairfax_2014	monocyte_naive	CL_0002057	monocyte	naive	420	ENSG00000250742	ILMN_1831106	rs1872635	12	54147966	A	G	0.234524	0.600738	0.0882976	3.68313e-11
QTS000010	QTD000081	Fairfax_2014	monocyte_naive	CL_0002057	monocyte	naive	420	ENSG00000118596	ILMN_1847494	rs3847656	12	59714036	C	T	0.192857	0.356998	0.0812586	1.42712e-05
QTS000010	QTD000081	Fairfax_2014	monocyte_naive	CL_0002057	monocyte	naive	420	ENSG00000260943	ILMN_1859584	rs10784596	12	40406173	G	C	0.361905	-0.305007	0.0648684	3.53918e-06
QTS000010	QTD000081	Fairfax_2014	monocyte_naive	CL_0002057	monocyte	naive	420	ENSG00000260943	ILMN_1859584	rs11174854	12	40037785	A	G	0.0607143	-0.695829	0.145757	2.5285e-06
QTS000010	QTD000081	Fairfax_2014	monocyte_naive	CL_0002057	monocyte	naive	420	ENSG00000260943	ILMN_1859584	rs1346310	12	40450034	T	C	0.791667	-0.414727	0.0800696	3.51291e-07
QTS000010	QTD000081	Fairfax_2014	monocyte_naive	CL_0002057	monocyte	naive	420	ENSG00000260943	ILMN_1859584	rs2263418	12	40189191	A	G	0.913095	-0.877799	0.107751	4.69696e-15
QTS000010	QTD000081	Fairfax_2014	monocyte_naive	CL_0002057	monocyte	naive	420	ENSG00000260943	ILMN_1859584	rs2708491	12	40172417	G	T	0.504762	-0.570025	0.058336	2.17262e-20
QTS000010	QTD000081	Fairfax_2014	monocyte_naive	CL_0002057	monocyte	naive	420	ENSG00000135655	ILMN_1867588	rs10877844	12	62429971	A	G	0.596429	0.40786	0.0537109	2.16995e-13
QTS000010	QTD000081	Fairfax_2014	monocyte_naive	CL_0002057	monocyte	naive	420	ENSG00000135655	ILMN_1867588	rs11174296	12	62077677	C	G	0.235714	-0.325343	0.0685358	2.86791e-06
QTS000010	QTD000081	Fairfax_2014	monocyte_naive	CL_0002057	monocyte	naive	420	ENSG00000135655	ILMN_1867588	rs2884779	12	62248713	T	C	0.158333	-0.432397	0.0727888	6.12733e-09
QTS000010	QTD000081	Fairfax_2014	monocyte_naive	CL_0002057	monocyte	naive	420	ENSG00000060237	ILMN_1876924	rs34038797	12	630843	C	G	0.479762	-0.251591	0.0546488	5.56153e-06
QTS000010	QTD000081	Fairfax_2014	monocyte_naive	CL_0002057	monocyte	naive	420	ENSG00000090376	ILMN_1913678	rs12307857	12	66262059	T	C	0.0678571	-0.750684	0.113932	1.38124e-10
QTS000010	QTD000081	Fairfax_2014	monocyte_naive	CL_0002057	monocyte	naive	420	ENSG00000152556	ILMN_2043809	rs79147058	12	48022418	A	T	0.0880952	-0.53136	0.107488	1.12603e-06
QTS000010	QTD000081	Fairfax_2014	monocyte_naive	CL_0002057	monocyte	naive	420	ENSG00000139343	ILMN_2067370	rs56236436	12	95869598	C	T	0.0797619	0.78214	0.0848801	1.7167e-18
QTS000010	QTD000081	Fairfax_2014	monocyte_naive	CL_0002057	monocyte	naive	420	ENSG00000084110	ILMN_2074748	rs10859998	12	95991678	A	G	0.195238	-0.615125	0.0733673	8.54471e-16
QTS000010	QTD000081	Fairfax_2014	monocyte_naive	CL_0002057	monocyte	naive	420	ENSG00000084110	ILMN_2074748	rs12307364	12	95989160	C	T	0.260714	-0.575928	0.0618666	8.26757e-19
QTS000010	QTD000081	Fairfax_2014	monocyte_naive	CL_0002057	monocyte	naive	420	ENSG00000084110	ILMN_2074748	rs3812807	12	95972733	T	C	0.0559524	-0.817104	0.145421	3.5802e-08
QTS000010	QTD000081	Fairfax_2014	monocyte_naive	CL_0002057	monocyte	naive	420	ENSG00000161800	ILMN_2077550	rs55634523	12	49982477	C	G	0.0702381	0.662087	0.0990322	7.64629e-11
QTS000010	QTD000081	Fairfax_2014	monocyte_naive	CL_0002057	monocyte	naive	420	ENSG00000003056	ILMN_2084353	rs4883201	12	8929985	A	G	0.0928571	-0.640418	0.0881471	1.92683e-12
QTS000010	QTD000081	Fairfax_2014	monocyte_naive	CL_0002057	monocyte	naive	420	ENSG00000111639	ILMN_2097421	rs10849488	12	6544884	A	G	0.282143	0.292877	0.0599764	1.50498e-06
QTS000010	QTD000081	Fairfax_2014	monocyte_naive	CL_0002057	monocyte	naive	420	ENSG00000111639	ILMN_2097421	rs12426815	12	6471148	A	G	0.225	0.345818	0.0655291	2.14118e-07
QTS000010	QTD000081	Fairfax_2014	monocyte_naive	CL_0002057	monocyte	naive	420	ENSG00000111639	ILMN_2097421	rs7976498	12	6493267	G	A	0.254762	-0.803193	0.0528055	1.19158e-41
QTS000010	QTD000081	Fairfax_2014	monocyte_naive	CL_0002057	monocyte	naive	420	ENSG00000123297	ILMN_2097954	rs2014886	12	57783654	C	T	0.328571	-0.350409	0.0569417	1.8196e-09
QTS000010	QTD000081	Fairfax_2014	monocyte_naive	CL_0002057	monocyte	naive	420	ENSG00000120647	ILMN_2101375	rs6489475	12	386392	G	C	0.816667	0.653983	0.0575558	3.69538e-26
QTS000010	QTD000081	Fairfax_2014	monocyte_naive	CL_0002057	monocyte	naive	420	ENSG00000144785	ILMN_2123402	rs773665	12	56323682	C	T	0.935714	-0.351761	0.082716	2.62604e-05
QTS000010	QTD000081	Fairfax_2014	monocyte_naive	CL_0002057	monocyte	naive	420	ENSG00000205057	ILMN_2124221	rs148420288	12	92622058	A	G	0.0202381	1.03039	0.218714	3.391e-06
QTS000010	QTD000081	Fairfax_2014	monocyte_naive	CL_0002057	monocyte	naive	420	ENSG00000111412	ILMN_2161556	rs11068171	12	116751648	G	A	0.0238095	0.772678	0.1697	6.99829e-06
QTS000010	QTD000081	Fairfax_2014	monocyte_naive	CL_0002057	monocyte	naive	420	ENSG00000196531	ILMN_2167617	rs1962963	12	56669502	T	C	0.739286	0.258316	0.0440358	9.28282e-09
QTS000010	QTD000081	Fairfax_2014	monocyte_naive	CL_0002057	monocyte	naive	420	ENSG00000198673	ILMN_2172318	rs6581415	12	61694131	C	A	0.838095	-0.446619	0.0897403	9.57805e-07
QTS000010	QTD000081	Fairfax_2014	monocyte_naive	CL_0002057	monocyte	naive	420	ENSG00000066084	ILMN_2180352	rs7295386	12	50827114	C	G	0.364286	-0.336331	0.0442901	2.16687e-13
QTS000010	QTD000081	Fairfax_2014	monocyte_naive	CL_0002057	monocyte	naive	420	ENSG00000204856	ILMN_2180371	rs11065647	12	110456752	G	A	0.59881	0.76614	0.05361	8.40098e-38
QTS000010	QTD000081	Fairfax_2014	monocyte_naive	CL_0002057	monocyte	naive	420	ENSG00000073060	ILMN_2183409	rs10773111	12	124848409	T	C	0.572619	-0.591195	0.046314	1.3468e-31
QTS000010	QTD000081	Fairfax_2014	monocyte_naive	CL_0002057	monocyte	naive	420	ENSG00000073060	ILMN_2183409	rs11057885	12	124896150	G	A	0.416667	0.426994	0.0490425	8.02519e-17
QTS000010	QTD000081	Fairfax_2014	monocyte_naive	CL_0002057	monocyte	naive	420	ENSG00000073060	ILMN_2183409	rs12424748	12	124841244	C	T	0.075	-0.555426	0.101713	8.28893e-08
QTS000010	QTD000081	Fairfax_2014	monocyte_naive	CL_0002057	monocyte	naive	420	ENSG00000073060	ILMN_2183409	rs12832859	12	124888370	C	T	0.109524	-0.480035	0.0767638	1.0208e-09
QTS000010	QTD000081	Fairfax_2014	monocyte_naive	CL_0002057	monocyte	naive	420	ENSG00000073060	ILMN_2183409	rs60430451	12	124840241	T	G	0.12381	-0.466471	0.0843738	5.79421e-08
QTS000010	QTD000081	Fairfax_2014	monocyte_naive	CL_0002057	monocyte	naive	420	ENSG00000133636	ILMN_2189366	rs80057684	12	86600832	T	C	0.0142857	1.66084	0.380839	1.64426e-05
QTS000010	QTD000081	Fairfax_2014	monocyte_naive	CL_0002057	monocyte	naive	420	ENSG00000061794	ILMN_2189993	rs112282931	12	27648238	T	G	0.12619	-0.315578	0.0602682	2.63902e-07
QTS000010	QTD000081	Fairfax_2014	monocyte_naive	CL_0002057	monocyte	naive	420	ENSG00000180263	ILMN_2190598	rs249177	12	95011497	C	T	0.180952	-0.422325	0.0779012	1.0187e-07
QTS000010	QTD000081	Fairfax_2014	monocyte_naive	CL_0002057	monocyte	naive	420	ENSG00000167535	ILMN_2195482	rs138650910	12	48912004	A	T	0.027381	1.08527	0.221116	1.33515e-06
QTS000010	QTD000081	Fairfax_2014	monocyte_naive	CL_0002057	monocyte	naive	420	ENSG00000167535	ILMN_2195482	rs34014405	12	48818130	C	T	0.203571	0.614266	0.0896267	2.69397e-11
QTS000010	QTD000081	Fairfax_2014	monocyte_naive	CL_0002057	monocyte	naive	420	ENSG00000167535	ILMN_2195482	rs3730069	12	48775479	T	A	0.111905	0.593238	0.115746	4.60792e-07
QTS000010	QTD000081	Fairfax_2014	monocyte_naive	CL_0002057	monocyte	naive	420	ENSG00000064763	ILMN_2202915	rs2278094	12	29381559	G	A	0.535714	0.234944	0.0497719	3.24769e-06
QTS000010	QTD000081	Fairfax_2014	monocyte_naive	CL_0002057	monocyte	naive	420	ENSG00000174718	ILMN_2229922	rs79108287	12	31992722	A	G	0.0452381	-0.832982	0.0751112	3.88327e-25
QTS000010	QTD000081	Fairfax_2014	monocyte_naive	CL_0002057	monocyte	naive	420	ENSG00000166046	ILMN_2231051	rs10861606	12	106440038	G	A	0.8	-0.421737	0.0711638	6.63332e-09
QTS000010	QTD000081	Fairfax_2014	monocyte_naive	CL_0002057	monocyte	naive	420	ENSG00000135503	ILMN_2243308	rs61914045	12	51958517	G	A	0.204762	0.294533	0.056596	3.10434e-07
QTS000010	QTD000081	Fairfax_2014	monocyte_naive	CL_0002057	monocyte	naive	420	ENSG00000172322	ILMN_2292178	rs12229020	12	9965084	C	G	0.242857	1.31555	0.0372186	7.85264e-126
QTS000010	QTD000081	Fairfax_2014	monocyte_naive	CL_0002057	monocyte	naive	420	ENSG00000135678	ILMN_2299795	rs501212	12	69380783	A	G	0.546429	-0.526416	0.0730421	2.81903e-12
QTS000010	QTD000081	Fairfax_2014	monocyte_naive	CL_0002057	monocyte	naive	420	ENSG00000088986	ILMN_2300186	rs76475417	12	120432971	G	A	0.0190476	-0.86386	0.202943	2.58113e-05
QTS000010	QTD000081	Fairfax_2014	monocyte_naive	CL_0002057	monocyte	naive	420	ENSG00000089022	ILMN_2322935	rs10744775	12	111658411	T	C	0.240476	0.145796	0.0330809	1.34254e-05
QTS000010	QTD000081	Fairfax_2014	monocyte_naive	CL_0002057	monocyte	naive	420	ENSG00000089022	ILMN_2322935	rs60695934	12	111894764	A	G	0.0702381	0.288517	0.0552248	2.80179e-07
QTS000010	QTD000081	Fairfax_2014	monocyte_naive	CL_0002057	monocyte	naive	420	ENSG00000089022	ILMN_2322935	rs77215829	12	112180542	A	C	0.0857143	0.295424	0.0514563	1.84574e-08
QTS000010	QTD000081	Fairfax_2014	monocyte_naive	CL_0002057	monocyte	naive	420	ENSG00000089248	ILMN_2323048	rs6489833	12	112271762	T	G	0.0821429	-0.437842	0.0948418	5.24621e-06
QTS000010	QTD000081	Fairfax_2014	monocyte_naive	CL_0002057	monocyte	naive	420	ENSG00000166130	ILMN_2324989	rs4762499	12	98588823	C	T	0.442857	-0.473747	0.0578545	3.48331e-15
QTS000010	QTD000081	Fairfax_2014	monocyte_naive	CL_0002057	monocyte	naive	420	ENSG00000184047	ILMN_2332990	rs12870	12	122208273	T	C	0.557143	-0.427173	0.0391419	1.75322e-24
QTS000010	QTD000081	Fairfax_2014	monocyte_naive	CL_0002057	monocyte	naive	420	ENSG00000174989	ILMN_2342793	rs59756806	12	117041214	T	C	0.344048	-0.513619	0.074413	1.98424e-11
QTS000010	QTD000081	Fairfax_2014	monocyte_naive	CL_0002057	monocyte	naive	420	ENSG00000150967	ILMN_2343048	rs10773000	12	123251537	G	T	0.352381	0.379923	0.0698967	9.45895e-08
QTS000010	QTD000081	Fairfax_2014	monocyte_naive	CL_0002057	monocyte	naive	420	ENSG00000008394	ILMN_2355168	rs3844373	12	16361584	G	C	0.208333	-0.43233	0.0764137	2.90429e-08
QTS000010	QTD000081	Fairfax_2014	monocyte_naive	CL_0002057	monocyte	naive	420	ENSG00000198015	ILMN_2356895	rs981565	12	93461276	A	T	0.410714	0.388341	0.0759976	4.97639e-07
QTS000010	QTD000081	Fairfax_2014	monocyte_naive	CL_0002057	monocyte	naive	420	ENSG00000123329	ILMN_2382657	rs79147703	12	57537646	A	G	0.022619	-0.937889	0.176354	1.73681e-07
QTS000010	QTD000081	Fairfax_2014	monocyte_naive	CL_0002057	monocyte	naive	420	ENSG00000182196	ILMN_2393144	rs61955196	12	122966471	G	C	0.689286	0.280385	0.0515654	9.36228e-08
QTS000010	QTD000081	Fairfax_2014	monocyte_naive	CL_0002057	monocyte	naive	420	ENSG00000161791	ILMN_2395214	rs113797184	12	50697670	C	T	0.0142857	1.24234	0.279287	1.11989e-05
QTS000010	QTD000081	Fairfax_2014	monocyte_naive	CL_0002057	monocyte	naive	420	ENSG00000184209	ILMN_2395285	rs35970945	12	123470811	A	G	0.233333	0.330089	0.0454958	2.05669e-12
QTS000010	QTD000081	Fairfax_2014	monocyte_naive	CL_0002057	monocyte	naive	420	ENSG00000170633	ILMN_2398664	rs7960758	12	121397211	C	T	0.105952	0.618277	0.103329	4.80764e-09
QTS000010	QTD000081	Fairfax_2014	monocyte_naive	CL_0002057	monocyte	naive	420	ENSG00000111729	ILMN_2399363	rs4604965	12	8155701	A	G	0.664286	-0.275351	0.0616966	1.04902e-05
QTS000010	QTD000081	Fairfax_2014	monocyte_naive	CL_0002057	monocyte	naive	420	ENSG00000075035	ILMN_3177250	rs12812831	12	108067917	T	A	0.0583333	-0.730948	0.160214	6.71542e-06
QTS000010	QTD000081	Fairfax_2014	monocyte_naive	CL_0002057	monocyte	naive	420	ENSG00000183955	ILMN_3208881	rs10846489	12	123259380	G	A	0.67381	-0.278197	0.0535592	3.26369e-07
QTS000010	QTD000081	Fairfax_2014	monocyte_naive	CL_0002057	monocyte	naive	420	ENSG00000226091	ILMN_3225471	rs12833144	12	8360440	C	A	0.15	0.500196	0.100976	1.07186e-06
QTS000010	QTD000081	Fairfax_2014	monocyte_naive	CL_0002057	monocyte	naive	420	ENSG00000226091	ILMN_3225471	rs140069704	12	8385450	T	A	0.0214286	1.54546	0.256504	3.80015e-09
QTS000010	QTD000081	Fairfax_2014	monocyte_naive	CL_0002057	monocyte	naive	420	ENSG00000226091	ILMN_3225471	rs4242892	12	8463840	C	T	0.816667	0.502698	0.0867129	1.35768e-08
QTS000010	QTD000081	Fairfax_2014	monocyte_naive	CL_0002057	monocyte	naive	420	ENSG00000166881	ILMN_3228822	rs191785641	12	56990342	G	A	0.0166667	1.92532	0.218382	3.54237e-17
QTS000010	QTD000081	Fairfax_2014	monocyte_naive	CL_0002057	monocyte	naive	420	ENSG00000257727	ILMN_3243471	rs74703593	12	56191464	C	T	0.0392857	0.722572	0.132226	8.11835e-08
QTS000010	QTD000081	Fairfax_2014	monocyte_naive	CL_0002057	monocyte	naive	420	ENSG00000089693	ILMN_3248848	rs13402	12	6753008	C	G	0.097619	0.524808	0.0904494	1.32115e-08
QTS000010	QTD000081	Fairfax_2014	monocyte_naive	CL_0002057	monocyte	naive	420	ENSG00000139567	ILMN_3250257	rs2293092	12	51923291	G	A	0.141667	-1.09461	0.0798517	2.1109e-35
QTS000010	QTD000081	Fairfax_2014	monocyte_naive	CL_0002057	monocyte	naive	420	ENSG00000197111	ILMN_3251155	rs4790	12	53479582	C	T	0.052381	-1.61151	0.113816	2.95639e-37
QTS000010	QTD000081	Fairfax_2014	monocyte_naive	CL_0002057	monocyte	naive	420	ENSG00000177406	ILMN_3255389	rs141175000	12	613206	A	G	0.0166667	1.36983	0.269411	5.64425e-07
QTS000010	QTD000081	Fairfax_2014	monocyte_naive	CL_0002057	monocyte	naive	420	ENSG00000177406	ILMN_3255389	rs143338675	12	631074	C	T	0.0142857	1.83811	0.34262	1.36554e-07
QTS000010	QTD000081	Fairfax_2014	monocyte_naive	CL_0002057	monocyte	naive	420	ENSG00000177406	ILMN_3255389	rs34979622	12	561809	G	A	0.62619	-0.424111	0.0760312	4.45338e-08
QTS000010	QTD000081	Fairfax_2014	monocyte_naive	CL_0002057	monocyte	naive	420	ENSG00000177406	ILMN_3255389	rs55800929	12	643194	G	A	0.161905	0.985334	0.0776272	2.59717e-31
QTS000010	QTD000081	Fairfax_2014	monocyte_naive	CL_0002057	monocyte	naive	420	ENSG00000177406	ILMN_3255389	rs7136756	12	647735	G	A	0.304762	-0.468114	0.0730875	4.17958e-10
QTS000010	QTD000081	Fairfax_2014	monocyte_naive	CL_0002057	monocyte	naive	420	ENSG00000177406	ILMN_3255389	rs7972911	12	591073	C	T	0.275	-0.402998	0.0752038	1.40948e-07
QTS000010	QTD000081	Fairfax_2014	monocyte_naive	CL_0002057	monocyte	naive	420	ENSG00000061273	ILMN_3266186	rs9645810	12	47814206	C	T	0.0440476	-0.609733	0.127452	2.41065e-06
QTS000010	QTD000081	Fairfax_2014	monocyte_naive	CL_0002057	monocyte	naive	420	ENSG00000198040	ILMN_3300358	rs11147235	12	133112121	T	C	0.20119	0.397696	0.0864242	5.61525e-06
QTS000010	QTD000081	Fairfax_2014	monocyte_naive	CL_0002057	monocyte	naive	420	ENSG00000122035	ILMN_1651902	rs9507867	13	27271203	G	C	0.346429	-0.310355	0.0652017	2.7001e-06
QTS000010	QTD000081	Fairfax_2014	monocyte_naive	CL_0002057	monocyte	naive	420	ENSG00000102786	ILMN_1655557	rs9535673	13	51458828	A	G	0.241667	0.285678	0.054958	3.19992e-07
QTS000010	QTD000081	Fairfax_2014	monocyte_naive	CL_0002057	monocyte	naive	420	ENSG00000122034	ILMN_1658464	rs7998978	13	27425320	T	C	0.170238	-0.306636	0.049752	1.72278e-09
QTS000010	QTD000081	Fairfax_2014	monocyte_naive	CL_0002057	monocyte	naive	420	ENSG00000231607	ILMN_1658607	rs4942899	13	49933808	T	C	0.245238	0.332277	0.0670346	1.05554e-06
QTS000010	QTD000081	Fairfax_2014	monocyte_naive	CL_0002057	monocyte	naive	420	ENSG00000118939	ILMN_1660111	rs9573584	13	75554173	A	C	0.692857	-0.298272	0.0598658	9.32283e-07
QTS000010	QTD000081	Fairfax_2014	monocyte_naive	CL_0002057	monocyte	naive	420	ENSG00000136167	ILMN_1662932	rs17601737	13	46150031	C	T	0.436905	0.330822	0.0567673	1.1481e-08
QTS000010	QTD000081	Fairfax_2014	monocyte_naive	CL_0002057	monocyte	naive	420	ENSG00000125246	ILMN_1663538	rs3783185	13	99866326	A	G	0.729762	0.356954	0.0635244	3.575e-08
QTS000010	QTD000081	Fairfax_2014	monocyte_naive	CL_0002057	monocyte	naive	420	ENSG00000125246	ILMN_1663538	rs41281112	13	99866380	C	T	0.0107143	-1.70078	0.30263	3.55898e-08
QTS000010	QTD000081	Fairfax_2014	monocyte_naive	CL_0002057	monocyte	naive	420	ENSG00000125246	ILMN_1663538	rs7335639	13	99660709	C	T	0.105952	-0.639068	0.0855724	5.04058e-13
QTS000010	QTD000081	Fairfax_2014	monocyte_naive	CL_0002057	monocyte	naive	420	ENSG00000134900	ILMN_1667657	rs9585959	13	102663598	G	C	0.569048	0.468013	0.0572579	3.87147e-15
QTS000010	QTD000081	Fairfax_2014	monocyte_naive	CL_0002057	monocyte	naive	420	ENSG00000102710	ILMN_1669555	rs1781660	13	37081714	T	G	0.885714	0.591945	0.088865	8.88224e-11
QTS000010	QTD000081	Fairfax_2014	monocyte_naive	CL_0002057	monocyte	naive	420	ENSG00000136108	ILMN_1674411	rs9536079	13	52456430	G	A	0.538095	-0.695421	0.0551139	5.16029e-31
QTS000010	QTD000081	Fairfax_2014	monocyte_naive	CL_0002057	monocyte	naive	420	ENSG00000125249	ILMN_1677404	rs143781328	13	97044858	G	A	0.0178571	1.24111	0.274839	8.28428e-06
QTS000010	QTD000081	Fairfax_2014	monocyte_naive	CL_0002057	monocyte	naive	420	ENSG00000125249	ILMN_1677404	rs4771272	13	97384706	A	C	0.42381	0.326345	0.0577734	3.04956e-08
QTS000010	QTD000081	Fairfax_2014	monocyte_naive	CL_0002057	monocyte	naive	420	ENSG00000125249	ILMN_1677404	rs9516832	13	97122925	G	A	0.0583333	0.681119	0.133741	5.41673e-07
QTS000010	QTD000081	Fairfax_2014	monocyte_naive	CL_0002057	monocyte	naive	420	ENSG00000139514	ILMN_1683859	rs56021221	13	29613564	C	T	0.205952	-0.375292	0.0831416	8.35528e-06
QTS000010	QTD000081	Fairfax_2014	monocyte_naive	CL_0002057	monocyte	naive	420	ENSG00000136111	ILMN_1688098	rs8002876	13	75328727	T	A	0.477381	0.400926	0.0569875	8.52956e-12
QTS000010	QTD000081	Fairfax_2014	monocyte_naive	CL_0002057	monocyte	naive	420	ENSG00000136098	ILMN_1695020	rs9535883	13	52142053	G	C	0.629762	0.554934	0.0633504	5.40349e-17
QTS000010	QTD000081	Fairfax_2014	monocyte_naive	CL_0002057	monocyte	naive	420	ENSG00000126216	ILMN_1696110	rs9549532	13	112498800	T	C	0.788095	0.428886	0.0762433	3.46045e-08
QTS000010	QTD000081	Fairfax_2014	monocyte_naive	CL_0002057	monocyte	naive	420	ENSG00000043355	ILMN_1696339	rs9554591	13	99427474	G	T	0.202381	-0.387538	0.0861336	8.92157e-06
QTS000010	QTD000081	Fairfax_2014	monocyte_naive	CL_0002057	monocyte	naive	420	ENSG00000169062	ILMN_1705515	rs12860901	13	114118315	C	T	0.434524	-0.315842	0.0654141	1.95492e-06
QTS000010	QTD000081	Fairfax_2014	monocyte_naive	CL_0002057	monocyte	naive	420	ENSG00000169062	ILMN_1705515	rs28539632	13	114299207	G	A	0.0607143	-1.20522	0.142018	4.06303e-16
QTS000010	QTD000081	Fairfax_2014	monocyte_naive	CL_0002057	monocyte	naive	420	ENSG00000169062	ILMN_1705515	rs72659513	13	113974514	G	A	0.130952	0.612413	0.121831	7.50494e-07
QTS000010	QTD000081	Fairfax_2014	monocyte_naive	CL_0002057	monocyte	naive	420	ENSG00000169062	ILMN_1705515	rs7999630	13	114299007	G	A	0.104762	0.950594	0.120543	2.92848e-14
QTS000010	QTD000081	Fairfax_2014	monocyte_naive	CL_0002057	monocyte	naive	420	ENSG00000169062	ILMN_1705515	rs9525301	13	114194843	A	G	0.392857	0.401852	0.0638818	8.21197e-10
QTS000010	QTD000081	Fairfax_2014	monocyte_naive	CL_0002057	monocyte	naive	420	ENSG00000175198	ILMN_1714384	rs113087668	13	100457227	C	A	0.222619	-0.398324	0.0781768	5.3542e-07
QTS000010	QTD000081	Fairfax_2014	monocyte_naive	CL_0002057	monocyte	naive	420	ENSG00000165475	ILMN_1714397	rs9506511	13	20540333	C	A	0.791667	0.336556	0.0688038	1.44612e-06
QTS000010	QTD000081	Fairfax_2014	monocyte_naive	CL_0002057	monocyte	naive	420	ENSG00000139505	ILMN_1717180	rs7995033	13	25257750	T	C	0.84881	-0.277558	0.0420769	1.31909e-10
QTS000010	QTD000081	Fairfax_2014	monocyte_naive	CL_0002057	monocyte	naive	420	ENSG00000122033	ILMN_1718271	rs1049302	13	27424632	T	C	0.79881	-0.44576	0.069441	3.83569e-10
QTS000010	QTD000081	Fairfax_2014	monocyte_naive	CL_0002057	monocyte	naive	420	ENSG00000122033	ILMN_1718271	rs7995741	13	27465303	T	C	0.459524	0.271501	0.0582669	4.3052e-06
QTS000010	QTD000081	Fairfax_2014	monocyte_naive	CL_0002057	monocyte	naive	420	ENSG00000122033	ILMN_1718271	rs9512650	13	27360801	G	A	0.0535714	0.697773	0.145711	2.35772e-06
QTS000010	QTD000081	Fairfax_2014	monocyte_naive	CL_0002057	monocyte	naive	420	ENSG00000123191	ILMN_1722056	rs148296598	13	51986709	T	C	0.115476	-0.574335	0.0994203	1.5191e-08
QTS000010	QTD000081	Fairfax_2014	monocyte_naive	CL_0002057	monocyte	naive	420	ENSG00000174032	ILMN_1725692	rs75330252	13	45395973	G	A	0.0571429	1.18577	0.13393	2.67487e-17
QTS000010	QTD000081	Fairfax_2014	monocyte_naive	CL_0002057	monocyte	naive	420	ENSG00000130177	ILMN_1727389	rs7994573	13	114242913	T	C	0.220238	0.452772	0.0412638	1.0592e-24
QTS000010	QTD000081	Fairfax_2014	monocyte_naive	CL_0002057	monocyte	naive	420	ENSG00000165487	ILMN_1738346	rs4769168	13	21549165	G	A	0.121429	-0.228181	0.0483916	3.32599e-06
QTS000010	QTD000081	Fairfax_2014	monocyte_naive	CL_0002057	monocyte	naive	420	ENSG00000083642	ILMN_1746696	rs61947055	13	32614414	T	C	0.382143	0.260757	0.0579311	8.84624e-06
QTS000010	QTD000081	Fairfax_2014	monocyte_naive	CL_0002057	monocyte	naive	420	ENSG00000136160	ILMN_1751904	rs7981338	13	77550547	A	C	0.175	0.427128	0.088741	2.10056e-06
QTS000010	QTD000081	Fairfax_2014	monocyte_naive	CL_0002057	monocyte	naive	420	ENSG00000276644	ILMN_1755741	rs73217470	13	71939282	A	G	0.0488095	0.706542	0.144603	1.48434e-06
QTS000010	QTD000081	Fairfax_2014	monocyte_naive	CL_0002057	monocyte	naive	420	ENSG00000102524	ILMN_1758418	rs9520849	13	108344973	G	T	0.186905	0.354307	0.0777575	6.89308e-06
QTS000010	QTD000081	Fairfax_2014	monocyte_naive	CL_0002057	monocyte	naive	420	ENSG00000153531	ILMN_1760335	rs72666968	13	113476508	T	C	0.0630952	0.781351	0.155437	7.50149e-07
QTS000010	QTD000081	Fairfax_2014	monocyte_naive	CL_0002057	monocyte	naive	420	ENSG00000136122	ILMN_1761486	rs117398953	13	72930621	A	G	0.0285714	-1.79937	0.169127	1.77817e-23
QTS000010	QTD000081	Fairfax_2014	monocyte_naive	CL_0002057	monocyte	naive	420	ENSG00000125247	ILMN_1762095	rs7987438	13	100674738	C	A	0.288095	0.303721	0.060418	7.49485e-07
QTS000010	QTD000081	Fairfax_2014	monocyte_naive	CL_0002057	monocyte	naive	420	ENSG00000102796	ILMN_1762327	rs1058142	13	51768070	G	A	0.225	0.522456	0.0762913	2.78727e-11
QTS000010	QTD000081	Fairfax_2014	monocyte_naive	CL_0002057	monocyte	naive	420	ENSG00000134905	ILMN_1765222	rs381835	13	110648610	A	T	0.291667	-0.588776	0.0526654	1.7987e-25
QTS000010	QTD000081	Fairfax_2014	monocyte_naive	CL_0002057	monocyte	naive	420	ENSG00000134905	ILMN_1765222	rs9521905	13	110700253	G	A	0.225	-0.375808	0.062621	4.34872e-09
QTS000010	QTD000081	Fairfax_2014	monocyte_naive	CL_0002057	monocyte	naive	420	ENSG00000134905	ILMN_1765222	rs9583521	13	110650007	A	G	0.052381	-0.792444	0.11033	3.30564e-12
QTS000010	QTD000081	Fairfax_2014	monocyte_naive	CL_0002057	monocyte	naive	420	ENSG00000232954	ILMN_1771483	rs75177739	13	58272481	C	T	0.0619048	-0.591073	0.141931	3.81533e-05
QTS000010	QTD000081	Fairfax_2014	monocyte_naive	CL_0002057	monocyte	naive	420	ENSG00000136147	ILMN_1776723	rs7333668	13	49527390	C	T	0.471429	0.728463	0.0524616	3.95312e-36
QTS000010	QTD000081	Fairfax_2014	monocyte_naive	CL_0002057	monocyte	naive	420	ENSG00000188243	ILMN_1777378	rs35901810	13	75543654	T	G	0.175	-0.388636	0.0593606	1.78045e-10
QTS000010	QTD000081	Fairfax_2014	monocyte_naive	CL_0002057	monocyte	naive	420	ENSG00000102805	ILMN_1778203	rs1340531	13	77056859	T	G	0.103571	-0.523885	0.0826655	6.23298e-10
QTS000010	QTD000081	Fairfax_2014	monocyte_naive	CL_0002057	monocyte	naive	420	ENSG00000132950	ILMN_1781028	rs55779226	13	19844903	G	A	0.0726191	-0.920139	0.0936654	1.43013e-20
QTS000010	QTD000081	Fairfax_2014	monocyte_naive	CL_0002057	monocyte	naive	420	ENSG00000136104	ILMN_1782488	rs61962172	13	50877931	C	G	0.0321429	-0.421369	0.0851897	1.11092e-06
QTS000010	QTD000081	Fairfax_2014	monocyte_naive	CL_0002057	monocyte	naive	420	ENSG00000134899	ILMN_1795495	rs1886087	13	102883478	T	A	0.515476	0.215745	0.0484391	1.09206e-05
QTS000010	QTD000081	Fairfax_2014	monocyte_naive	CL_0002057	monocyte	naive	420	ENSG00000133104	ILMN_1801236	rs9547364	13	36341232	A	G	0.328571	0.346869	0.0798218	1.75888e-05
QTS000010	QTD000081	Fairfax_2014	monocyte_naive	CL_0002057	monocyte	naive	420	ENSG00000139668	ILMN_1802292	rs2296028	13	51771501	G	C	0.154762	0.515691	0.0812527	5.89868e-10
QTS000010	QTD000081	Fairfax_2014	monocyte_naive	CL_0002057	monocyte	naive	420	ENSG00000102763	ILMN_1808260	rs61963086	13	41818205	T	C	0.207143	-0.63654	0.0853261	5.31948e-13
QTS000010	QTD000081	Fairfax_2014	monocyte_naive	CL_0002057	monocyte	naive	420	ENSG00000120675	ILMN_1812666	rs2281779	13	43023844	G	A	0.210714	-1.25798	0.0517529	3.8515e-81
QTS000010	QTD000081	Fairfax_2014	monocyte_naive	CL_0002057	monocyte	naive	420	ENSG00000236778	ILMN_1905075	rs1537461	13	51470058	T	C	0.190476	0.38951	0.085355	6.68247e-06
QTS000010	QTD000081	Fairfax_2014	monocyte_naive	CL_0002057	monocyte	naive	420	ENSG00000165416	ILMN_2054725	rs9563113	13	52667156	T	C	0.435714	0.269247	0.0442888	2.79052e-09
QTS000010	QTD000081	Fairfax_2014	monocyte_naive	CL_0002057	monocyte	naive	420	ENSG00000152193	ILMN_2070210	rs9601109	13	78645979	A	G	0.2	-0.311709	0.0684167	6.90963e-06
QTS000010	QTD000081	Fairfax_2014	monocyte_naive	CL_0002057	monocyte	naive	420	ENSG00000088448	ILMN_2115218	rs7983431	13	110913751	C	T	0.359524	-0.240671	0.0405934	6.53959e-09
QTS000010	QTD000081	Fairfax_2014	monocyte_naive	CL_0002057	monocyte	naive	420	ENSG00000198176	ILMN_2117987	rs2265152	13	113504585	C	T	0.272619	0.297664	0.0548838	1.00689e-07
QTS000010	QTD000081	Fairfax_2014	monocyte_naive	CL_0002057	monocyte	naive	420	ENSG00000065150	ILMN_2166384	rs9517355	13	98574069	C	T	0.236905	0.299425	0.0681494	1.42525e-05
QTS000010	QTD000081	Fairfax_2014	monocyte_naive	CL_0002057	monocyte	naive	420	ENSG00000102445	ILMN_2196550	rs9526171	13	46356237	T	C	0.686905	-0.61121	0.0689308	2.42047e-17
QTS000010	QTD000081	Fairfax_2014	monocyte_naive	CL_0002057	monocyte	naive	420	ENSG00000083535	ILMN_2227473	rs4885057	13	73022479	A	G	0.513095	-0.237908	0.049255	1.9386e-06
QTS000010	QTD000081	Fairfax_2014	monocyte_naive	CL_0002057	monocyte	naive	420	ENSG00000139597	ILMN_2259467	rs7992150	13	31669955	G	T	0.130952	-0.503641	0.111331	7.99114e-06
QTS000010	QTD000081	Fairfax_2014	monocyte_naive	CL_0002057	monocyte	naive	420	ENSG00000204977	ILMN_2350122	rs12584122	13	49904831	A	T	0.136905	-0.652863	0.0883079	8.30893e-13
QTS000010	QTD000081	Fairfax_2014	monocyte_naive	CL_0002057	monocyte	naive	420	ENSG00000139793	ILMN_2364272	rs7997476	13	97204982	C	G	0.0880952	-0.459912	0.066853	2.29059e-11
QTS000010	QTD000081	Fairfax_2014	monocyte_naive	CL_0002057	monocyte	naive	420	ENSG00000233695	ILMN_3253126	rs35771574	13	113802345	T	C	0.109524	0.718994	0.121584	7.12311e-09
QTS000010	QTD000081	Fairfax_2014	monocyte_naive	CL_0002057	monocyte	naive	420	ENSG00000156411	ILMN_1652722	rs11160775	14	104007902	C	T	0.958333	0.933148	0.130542	4.12732e-12
QTS000010	QTD000081	Fairfax_2014	monocyte_naive	CL_0002057	monocyte	naive	420	ENSG00000100441	ILMN_1654392	rs10146759	14	24429988	C	T	0.879762	-0.558975	0.0520626	7.83616e-24
QTS000010	QTD000081	Fairfax_2014	monocyte_naive	CL_0002057	monocyte	naive	420	ENSG00000165819	ILMN_1655635	rs12894578	14	21510143	C	A	0.155952	0.334165	0.0758832	1.36382e-05
QTS000010	QTD000081	Fairfax_2014	monocyte_naive	CL_0002057	monocyte	naive	420	ENSG00000152315	ILMN_1659352	rs3861653	14	90111656	T	G	0.47381	-0.340973	0.0597065	2.17872e-08
QTS000010	QTD000081	Fairfax_2014	monocyte_naive	CL_0002057	monocyte	naive	420	ENSG00000165355	ILMN_1664826	rs12886099	14	39411337	A	G	0.865476	0.37452	0.0883055	2.75759e-05
QTS000010	QTD000081	Fairfax_2014	monocyte_naive	CL_0002057	monocyte	naive	420	ENSG00000100526	ILMN_1666305	rs141805596	14	54390138	G	A	0.0321429	-0.917575	0.197076	4.37846e-06
QTS000010	QTD000081	Fairfax_2014	monocyte_naive	CL_0002057	monocyte	naive	420	ENSG00000100526	ILMN_1666305	rs4251618	14	54407786	G	T	0.171429	0.617084	0.0881776	1.08086e-11
QTS000010	QTD000081	Fairfax_2014	monocyte_naive	CL_0002057	monocyte	naive	420	ENSG00000100526	ILMN_1666305	rs4251623	14	54408558	C	A	0.715476	0.571857	0.0717076	1.57614e-14
QTS000010	QTD000081	Fairfax_2014	monocyte_naive	CL_0002057	monocyte	naive	420	ENSG00000156127	ILMN_1668822	rs764187	14	75527597	G	C	0.745238	-0.369687	0.0507393	1.68265e-12
QTS000010	QTD000081	Fairfax_2014	monocyte_naive	CL_0002057	monocyte	naive	420	ENSG00000100889	ILMN_1671791	rs7146599	14	24058463	G	A	0.5	0.562807	0.0548343	4.01511e-22
QTS000010	QTD000081	Fairfax_2014	monocyte_naive	CL_0002057	monocyte	naive	420	ENSG00000166166	ILMN_1675577	rs11160752	14	103525759	C	G	0.271429	0.377119	0.0592846	5.41663e-10
QTS000010	QTD000081	Fairfax_2014	monocyte_naive	CL_0002057	monocyte	naive	420	ENSG00000100448	ILMN_1680424	rs12878578	14	24576383	A	G	0.897619	-1.66589	0.0842333	2.04841e-61
QTS000010	QTD000081	Fairfax_2014	monocyte_naive	CL_0002057	monocyte	naive	420	ENSG00000100448	ILMN_1680424	rs139416456	14	24230741	C	A	0.025	1.53745	0.227586	4.96597e-11
QTS000010	QTD000081	Fairfax_2014	monocyte_naive	CL_0002057	monocyte	naive	420	ENSG00000100448	ILMN_1680424	rs28656464	14	24512634	G	A	0.45	0.515567	0.0712492	2.33223e-12
QTS000010	QTD000081	Fairfax_2014	monocyte_naive	CL_0002057	monocyte	naive	420	ENSG00000092140	ILMN_1680643	rs8022089	14	30583111	G	A	0.0285714	-0.737346	0.134622	7.60295e-08
QTS000010	QTD000081	Fairfax_2014	monocyte_naive	CL_0002057	monocyte	naive	420	ENSG00000170779	ILMN_1684045	rs35545162	14	105005735	C	G	0.0797619	0.461754	0.0924775	8.84434e-07
QTS000010	QTD000081	Fairfax_2014	monocyte_naive	CL_0002057	monocyte	naive	420	ENSG00000170270	ILMN_1685781	rs10137576	14	93197213	T	A	0.180952	-0.27445	0.0489541	3.83109e-08
QTS000010	QTD000081	Fairfax_2014	monocyte_naive	CL_0002057	monocyte	naive	420	ENSG00000198752	ILMN_1689989	rs10150442	14	103025291	G	T	0.0857143	-0.559352	0.0911468	2.00684e-09
QTS000010	QTD000081	Fairfax_2014	monocyte_naive	CL_0002057	monocyte	naive	420	ENSG00000198752	ILMN_1689989	rs56789190	14	102823925	G	C	0.0845238	0.526657	0.0961763	7.65084e-08
QTS000010	QTD000081	Fairfax_2014	monocyte_naive	CL_0002057	monocyte	naive	420	ENSG00000198752	ILMN_1689989	rs911630	14	102967479	C	T	0.60119	0.37768	0.0479801	3.23549e-14
QTS000010	QTD000081	Fairfax_2014	monocyte_naive	CL_0002057	monocyte	naive	420	ENSG00000119684	ILMN_1693107	rs174998	14	74969492	T	C	0.520238	-0.403534	0.0674449	4.81796e-09
QTS000010	QTD000081	Fairfax_2014	monocyte_naive	CL_0002057	monocyte	naive	420	ENSG00000087302	ILMN_1696708	rs2749871	14	52030755	G	A	0.929762	-0.255774	0.0428267	5.12212e-09
QTS000010	QTD000081	Fairfax_2014	monocyte_naive	CL_0002057	monocyte	naive	420	ENSG00000100600	ILMN_1698019	rs1242112	14	92724668	A	G	0.561905	-0.347057	0.0678518	4.85403e-07
QTS000010	QTD000081	Fairfax_2014	monocyte_naive	CL_0002057	monocyte	naive	420	ENSG00000100600	ILMN_1698019	rs35581780	14	92679517	C	T	0.15	-0.464591	0.0971878	2.45299e-06
QTS000010	QTD000081	Fairfax_2014	monocyte_naive	CL_0002057	monocyte	naive	420	ENSG00000100600	ILMN_1698019	rs4904977	14	92705208	A	C	0.52619	0.474537	0.0618733	1.29708e-13
QTS000010	QTD000081	Fairfax_2014	monocyte_naive	CL_0002057	monocyte	naive	420	ENSG00000063761	ILMN_1698777	rs138732811	14	77657836	G	A	0.0428571	1.58352	0.113274	1.62465e-36
QTS000010	QTD000081	Fairfax_2014	monocyte_naive	CL_0002057	monocyte	naive	420	ENSG00000100890	ILMN_1701512	rs12586305	14	35185261	T	G	0.14881	-0.530266	0.0651764	5.06831e-15
QTS000010	QTD000081	Fairfax_2014	monocyte_naive	CL_0002057	monocyte	naive	420	ENSG00000176473	ILMN_1704351	rs34277858	14	100395309	C	T	0.482143	0.762151	0.0456844	6.15934e-48
QTS000010	QTD000081	Fairfax_2014	monocyte_naive	CL_0002057	monocyte	naive	420	ENSG00000075413	ILMN_1704795	rs8020912	14	103380937	C	T	0.72619	-0.822618	0.0556234	7.05112e-40
QTS000010	QTD000081	Fairfax_2014	monocyte_naive	CL_0002057	monocyte	naive	420	ENSG00000165801	ILMN_1705743	rs1952151	14	21072704	G	T	0.554762	-0.542286	0.0527237	3.36079e-22
QTS000010	QTD000081	Fairfax_2014	monocyte_naive	CL_0002057	monocyte	naive	420	ENSG00000176294	ILMN_1706649	rs7158129	14	20644516	G	A	0.0690476	-0.569382	0.133775	2.58547e-05
QTS000010	QTD000081	Fairfax_2014	monocyte_naive	CL_0002057	monocyte	naive	420	ENSG00000140153	ILMN_1707199	rs11160674	14	102221519	T	C	0.110714	-0.349278	0.0642795	9.54585e-08
QTS000010	QTD000081	Fairfax_2014	monocyte_naive	CL_0002057	monocyte	naive	420	ENSG00000100767	ILMN_1710495	rs61986878	14	73152598	G	A	0.20119	-0.531931	0.0807778	1.41326e-10
QTS000010	QTD000081	Fairfax_2014	monocyte_naive	CL_0002057	monocyte	naive	420	ENSG00000170468	ILMN_1711543	rs2079319	14	73253506	G	C	0.161905	0.328069	0.0542797	3.41254e-09
QTS000010	QTD000081	Fairfax_2014	monocyte_naive	CL_0002057	monocyte	naive	420	ENSG00000119718	ILMN_1713380	rs175057	14	75022929	C	T	0.480952	-0.978155	0.0386806	2.43245e-85
QTS000010	QTD000081	Fairfax_2014	monocyte_naive	CL_0002057	monocyte	naive	420	ENSG00000165959	ILMN_1714522	rs12587093	14	95235666	T	C	0.333333	-0.377188	0.0649216	1.26644e-08
QTS000010	QTD000081	Fairfax_2014	monocyte_naive	CL_0002057	monocyte	naive	420	ENSG00000165959	ILMN_1714522	rs68179258	14	95323457	T	C	0.259524	-0.596592	0.0701158	3.45302e-16
QTS000010	QTD000081	Fairfax_2014	monocyte_naive	CL_0002057	monocyte	naive	420	ENSG00000165959	ILMN_1714522	rs77681468	14	95322318	C	T	0.122619	0.511216	0.0985643	3.39052e-07
QTS000010	QTD000081	Fairfax_2014	monocyte_naive	CL_0002057	monocyte	naive	420	ENSG00000165501	ILMN_1715616	rs4900941	14	49610410	C	T	0.788095	0.377692	0.0593208	5.23475e-10
QTS000010	QTD000081	Fairfax_2014	monocyte_naive	CL_0002057	monocyte	naive	420	ENSG00000100605	ILMN_1715674	rs12432114	14	93138799	G	T	0.692857	-0.189502	0.0436815	1.81537e-05
QTS000010	QTD000081	Fairfax_2014	monocyte_naive	CL_0002057	monocyte	naive	420	ENSG00000179364	ILMN_1719864	rs8022081	14	105286644	T	C	0.630952	0.267529	0.0625614	2.37323e-05
QTS000010	QTD000081	Fairfax_2014	monocyte_naive	CL_0002057	monocyte	naive	420	ENSG00000183576	ILMN_1724504	rs116934385	14	99399982	C	T	0.0595238	0.825241	0.131283	8.43689e-10
QTS000010	QTD000081	Fairfax_2014	monocyte_naive	CL_0002057	monocyte	naive	420	ENSG00000183576	ILMN_1724504	rs61987267	14	99549946	G	A	0.29881	-0.40952	0.0691036	6.63727e-09
QTS000010	QTD000081	Fairfax_2014	monocyte_naive	CL_0002057	monocyte	naive	420	ENSG00000183576	ILMN_1724504	rs8015827	14	99423051	G	T	0.39881	0.648712	0.0509957	2.01489e-31
QTS000010	QTD000081	Fairfax_2014	monocyte_naive	CL_0002057	monocyte	naive	420	ENSG00000100503	ILMN_1726392	rs149766404	14	50701804	A	G	0.025	0.750528	0.145342	3.80123e-07
QTS000010	QTD000081	Fairfax_2014	monocyte_naive	CL_0002057	monocyte	naive	420	ENSG00000100503	ILMN_1726392	rs1983764	14	50725941	G	A	0.330952	0.377344	0.042977	4.64048e-17
QTS000010	QTD000081	Fairfax_2014	monocyte_naive	CL_0002057	monocyte	naive	420	ENSG00000100503	ILMN_1726392	rs67977855	14	50717944	G	T	0.177381	-0.310341	0.0574826	1.1449e-07
QTS000010	QTD000081	Fairfax_2014	monocyte_naive	CL_0002057	monocyte	naive	420	ENSG00000126214	ILMN_1726901	rs60249782	14	103594947	G	A	0.316667	0.363745	0.0581848	1.03192e-09
QTS000010	QTD000081	Fairfax_2014	monocyte_naive	CL_0002057	monocyte	naive	420	ENSG00000203485	ILMN_1727248	rs4072285	14	104694938	G	A	0.104762	-0.486046	0.097687	9.63646e-07
QTS000010	QTD000081	Fairfax_2014	monocyte_naive	CL_0002057	monocyte	naive	420	ENSG00000196405	ILMN_1730622	rs1190989	14	100023236	A	G	0.205952	-0.599444	0.0694657	1.42218e-16
QTS000010	QTD000081	Fairfax_2014	monocyte_naive	CL_0002057	monocyte	naive	420	ENSG00000100599	ILMN_1731736	rs11623883	14	92492872	G	A	0.534524	-0.191561	0.0425237	8.70305e-06
QTS000010	QTD000081	Fairfax_2014	monocyte_naive	CL_0002057	monocyte	naive	420	ENSG00000170348	ILMN_1736585	rs76711987	14	75167095	C	A	0.103571	0.335587	0.0771556	1.72891e-05
QTS000010	QTD000081	Fairfax_2014	monocyte_naive	CL_0002057	monocyte	naive	420	ENSG00000134001	ILMN_1739821	rs17836680	14	67204576	T	C	0.0452381	-0.554919	0.125826	1.325e-05
QTS000010	QTD000081	Fairfax_2014	monocyte_naive	CL_0002057	monocyte	naive	420	ENSG00000165516	ILMN_1741204	rs199987397	14	49852780	A	G	0.022619	-2.01716	0.170235	5.17183e-28
QTS000010	QTD000081	Fairfax_2014	monocyte_naive	CL_0002057	monocyte	naive	420	ENSG00000092203	ILMN_1743131	rs12587593	14	21515297	T	C	0.267857	0.246606	0.0484186	5.4067e-07
QTS000010	QTD000081	Fairfax_2014	monocyte_naive	CL_0002057	monocyte	naive	420	ENSG00000100625	ILMN_1743402	rs11621346	14	61426473	A	C	0.214286	0.388991	0.0796221	1.48876e-06
QTS000010	QTD000081	Fairfax_2014	monocyte_naive	CL_0002057	monocyte	naive	420	ENSG00000197930	ILMN_1744963	rs4901294	14	52697146	G	C	0.22619	-0.977268	0.0646405	2.90905e-41
QTS000010	QTD000081	Fairfax_2014	monocyte_naive	CL_0002057	monocyte	naive	420	ENSG00000080823	ILMN_1745282	rs145707497	14	102292390	G	A	0.0690476	-0.666145	0.134015	9.86809e-07
QTS000010	QTD000081	Fairfax_2014	monocyte_naive	CL_0002057	monocyte	naive	420	ENSG00000129472	ILMN_1753002	rs61973214	14	21467144	T	C	0.14881	-0.975094	0.0641534	1.32586e-41
QTS000010	QTD000081	Fairfax_2014	monocyte_naive	CL_0002057	monocyte	naive	420	ENSG00000180008	ILMN_1753795	rs146757102	14	55022511	G	A	0.0619048	0.612563	0.132391	5.00337e-06
QTS000010	QTD000081	Fairfax_2014	monocyte_naive	CL_0002057	monocyte	naive	420	ENSG00000119685	ILMN_1754655	rs10132250	14	75658037	C	A	0.690476	0.616414	0.0686272	1.01552e-17
QTS000010	QTD000081	Fairfax_2014	monocyte_naive	CL_0002057	monocyte	naive	420	ENSG00000012963	ILMN_1758293	rs10129928	14	93193380	G	A	0.363095	-0.453048	0.0679024	8.30934e-11
QTS000010	QTD000081	Fairfax_2014	monocyte_naive	CL_0002057	monocyte	naive	420	ENSG00000012963	ILMN_1758293	rs112648887	14	93182906	G	A	0.025	1.36966	0.206505	1.05829e-10
QTS000010	QTD000081	Fairfax_2014	monocyte_naive	CL_0002057	monocyte	naive	420	ENSG00000012963	ILMN_1758293	rs2532901	14	93221710	C	G	0.692857	-1.11464	0.0409743	1.95686e-93
QTS000010	QTD000081	Fairfax_2014	monocyte_naive	CL_0002057	monocyte	naive	420	ENSG00000012963	ILMN_1758293	rs3783899	14	93216515	C	T	0.161905	-0.478149	0.082383	1.30854e-08
QTS000010	QTD000081	Fairfax_2014	monocyte_naive	CL_0002057	monocyte	naive	420	ENSG00000012963	ILMN_1758293	rs61992643	14	93537648	C	T	0.229762	0.547646	0.0836968	1.82212e-10
QTS000010	QTD000081	Fairfax_2014	monocyte_naive	CL_0002057	monocyte	naive	420	ENSG00000214274	ILMN_1760727	rs1010461	14	20685629	A	C	0.427381	-0.712063	0.0531305	3.71492e-34
QTS000010	QTD000081	Fairfax_2014	monocyte_naive	CL_0002057	monocyte	naive	420	ENSG00000214274	ILMN_1760727	rs117669481	14	20691986	A	G	0.0369048	1.62559	0.146776	4.40522e-25
QTS000010	QTD000081	Fairfax_2014	monocyte_naive	CL_0002057	monocyte	naive	420	ENSG00000214274	ILMN_1760727	rs75707775	14	20673634	G	A	0.17381	0.525153	0.079867	1.49971e-10
QTS000010	QTD000081	Fairfax_2014	monocyte_naive	CL_0002057	monocyte	naive	420	ENSG00000187630	ILMN_1761450	rs2273944	14	23953881	A	G	0.114286	-1.27618	0.0824438	8.66573e-43
QTS000010	QTD000081	Fairfax_2014	monocyte_naive	CL_0002057	monocyte	naive	420	ENSG00000187630	ILMN_1761450	rs4982841	14	24009571	A	G	0.492857	-0.41057	0.0687549	5.14558e-09
QTS000010	QTD000081	Fairfax_2014	monocyte_naive	CL_0002057	monocyte	naive	420	ENSG00000187630	ILMN_1761450	rs8004540	14	23987192	G	A	0.134524	-1.05436	0.0870954	5.26626e-29
QTS000010	QTD000081	Fairfax_2014	monocyte_naive	CL_0002057	monocyte	naive	420	ENSG00000187630	ILMN_1761450	rs8010706	14	23949092	C	T	0.432143	0.440157	0.0612501	3.22706e-12
QTS000010	QTD000081	Fairfax_2014	monocyte_naive	CL_0002057	monocyte	naive	420	ENSG00000187630	ILMN_1761450	rs8012738	14	23799897	C	T	0.195238	-0.621061	0.0892683	1.402e-11
QTS000010	QTD000081	Fairfax_2014	monocyte_naive	CL_0002057	monocyte	naive	420	ENSG00000157326	ILMN_1762666	rs150982884	14	23977394	T	C	0.172619	0.505196	0.0927685	8.96374e-08
QTS000010	QTD000081	Fairfax_2014	monocyte_naive	CL_0002057	monocyte	naive	420	ENSG00000157326	ILMN_1762666	rs2273944	14	23953881	A	G	0.114286	-1.26094	0.0879606	5.50352e-38
QTS000010	QTD000081	Fairfax_2014	monocyte_naive	CL_0002057	monocyte	naive	420	ENSG00000157326	ILMN_1762666	rs4982841	14	24009571	A	G	0.492857	-0.411955	0.071596	1.72259e-08
QTS000010	QTD000081	Fairfax_2014	monocyte_naive	CL_0002057	monocyte	naive	420	ENSG00000157326	ILMN_1762666	rs8004540	14	23987192	G	A	0.134524	-1.01747	0.0926329	9.62682e-25
QTS000010	QTD000081	Fairfax_2014	monocyte_naive	CL_0002057	monocyte	naive	420	ENSG00000157326	ILMN_1762666	rs8010706	14	23949092	C	T	0.432143	0.444315	0.063818	1.35838e-11
QTS000010	QTD000081	Fairfax_2014	monocyte_naive	CL_0002057	monocyte	naive	420	ENSG00000157326	ILMN_1762666	rs8012738	14	23799897	C	T	0.195238	-0.612461	0.0932283	1.55408e-10
QTS000010	QTD000081	Fairfax_2014	monocyte_naive	CL_0002057	monocyte	naive	420	ENSG00000129465	ILMN_1763763	rs72692103	14	23913970	C	T	0.0726191	0.522707	0.104328	8.137e-07
QTS000010	QTD000081	Fairfax_2014	monocyte_naive	CL_0002057	monocyte	naive	420	ENSG00000178974	ILMN_1765060	rs7158791	14	55361889	A	G	0.310714	0.351909	0.0638963	6.47911e-08
QTS000010	QTD000081	Fairfax_2014	monocyte_naive	CL_0002057	monocyte	naive	420	ENSG00000165782	ILMN_1770742	rs1760940	14	20470092	A	C	0.177381	0.299169	0.0666575	9.37679e-06
QTS000010	QTD000081	Fairfax_2014	monocyte_naive	CL_0002057	monocyte	naive	420	ENSG00000119689	ILMN_1773228	rs55707505	14	74895849	T	C	0.302381	-0.240594	0.0468452	4.37117e-07
QTS000010	QTD000081	Fairfax_2014	monocyte_naive	CL_0002057	monocyte	naive	420	ENSG00000258818	ILMN_1776602	rs1010460	14	20685464	G	A	0.427381	-0.805115	0.054125	3.0728e-40
QTS000010	QTD000081	Fairfax_2014	monocyte_naive	CL_0002057	monocyte	naive	420	ENSG00000258818	ILMN_1776602	rs117669481	14	20691986	A	G	0.0369048	1.77954	0.152039	1.85832e-27
QTS000010	QTD000081	Fairfax_2014	monocyte_naive	CL_0002057	monocyte	naive	420	ENSG00000258818	ILMN_1776602	rs75707775	14	20673634	G	A	0.17381	0.501487	0.084616	6.62064e-09
QTS000010	QTD000081	Fairfax_2014	monocyte_naive	CL_0002057	monocyte	naive	420	ENSG00000197102	ILMN_1780302	rs10132309	14	100998647	G	T	0.0797619	-0.36047	0.0802247	9.16475e-06
QTS000010	QTD000081	Fairfax_2014	monocyte_naive	CL_0002057	monocyte	naive	420	ENSG00000100483	ILMN_1781102	rs8022572	14	50083170	C	T	0.19881	-0.421391	0.0585747	3.0664e-12
QTS000010	QTD000081	Fairfax_2014	monocyte_naive	CL_0002057	monocyte	naive	420	ENSG00000119723	ILMN_1783985	rs12887033	14	73825425	C	T	0.12381	-0.406116	0.0719373	3.10419e-08
QTS000010	QTD000081	Fairfax_2014	monocyte_naive	CL_0002057	monocyte	naive	420	ENSG00000100714	ILMN_1785324	rs57087457	14	64385129	G	A	0.446429	-0.340925	0.0672105	5.99019e-07
QTS000010	QTD000081	Fairfax_2014	monocyte_naive	CL_0002057	monocyte	naive	420	ENSG00000184990	ILMN_1787248	rs1132975	14	104755700	C	T	0.335714	0.543654	0.0379714	6.52476e-38
QTS000010	QTD000081	Fairfax_2014	monocyte_naive	CL_0002057	monocyte	naive	420	ENSG00000165548	ILMN_1792094	rs1011183	14	77183750	T	C	0.358333	0.444874	0.0684337	2.35354e-10
QTS000010	QTD000081	Fairfax_2014	monocyte_naive	CL_0002057	monocyte	naive	420	ENSG00000071246	ILMN_1796216	rs1077376	14	76727627	T	C	0.764286	-1.29602	0.0352635	4.58507e-131
QTS000010	QTD000081	Fairfax_2014	monocyte_naive	CL_0002057	monocyte	naive	420	ENSG00000080815	ILMN_1796669	rs12432987	14	73026487	A	C	0.271429	-0.26537	0.0532866	9.42735e-07
QTS000010	QTD000081	Fairfax_2014	monocyte_naive	CL_0002057	monocyte	naive	420	ENSG00000100554	ILMN_1797310	rs111917273	14	67275971	C	G	0.0202381	1.40587	0.164028	2.18683e-16
QTS000010	QTD000081	Fairfax_2014	monocyte_naive	CL_0002057	monocyte	naive	420	ENSG00000072121	ILMN_1798061	rs4143685	14	67780851	G	C	0.617857	-0.251545	0.0392586	4.11658e-10
QTS000010	QTD000081	Fairfax_2014	monocyte_naive	CL_0002057	monocyte	naive	420	ENSG00000258289	ILMN_1798177	rs67330703	14	64928346	C	T	0.183333	1.40993	0.0357912	1.31481e-140
QTS000010	QTD000081	Fairfax_2014	monocyte_naive	CL_0002057	monocyte	naive	420	ENSG00000131966	ILMN_1798254	rs140416974	14	58454169	C	G	0.0130952	-1.17588	0.248965	3.20804e-06
QTS000010	QTD000081	Fairfax_2014	monocyte_naive	CL_0002057	monocyte	naive	420	ENSG00000092108	ILMN_1800543	rs229244	14	30615882	C	T	0.278571	-0.552405	0.0473934	2.85407e-27
QTS000010	QTD000081	Fairfax_2014	monocyte_naive	CL_0002057	monocyte	naive	420	ENSG00000092200	ILMN_1803739	rs1957414	14	21310633	T	C	0.296429	-0.410828	0.0666441	1.71074e-09
QTS000010	QTD000081	Fairfax_2014	monocyte_naive	CL_0002057	monocyte	naive	420	ENSG00000157379	ILMN_1807206	rs10146996	14	24294980	G	C	0.878571	-0.731539	0.0923147	2.24139e-14
QTS000010	QTD000081	Fairfax_2014	monocyte_naive	CL_0002057	monocyte	naive	420	ENSG00000157379	ILMN_1807206	rs2228233	14	24369959	C	T	0.242857	-0.364158	0.0752678	1.86586e-06
QTS000010	QTD000081	Fairfax_2014	monocyte_naive	CL_0002057	monocyte	naive	420	ENSG00000157379	ILMN_1807206	rs28431058	14	24289435	G	A	0.0428571	-1.17242	0.155927	3.58578e-13
QTS000010	QTD000081	Fairfax_2014	monocyte_naive	CL_0002057	monocyte	naive	420	ENSG00000157379	ILMN_1807206	rs62001568	14	24158861	A	G	0.10119	0.519582	0.109029	2.62993e-06
QTS000010	QTD000081	Fairfax_2014	monocyte_naive	CL_0002057	monocyte	naive	420	ENSG00000157379	ILMN_1807206	rs7494242	14	24286983	G	A	0.130952	0.727442	0.0913481	1.70748e-14
QTS000010	QTD000081	Fairfax_2014	monocyte_naive	CL_0002057	monocyte	naive	420	ENSG00000157379	ILMN_1807206	rs954134	14	24389617	G	A	0.865476	-0.703102	0.0882222	1.63425e-14
QTS000010	QTD000081	Fairfax_2014	monocyte_naive	CL_0002057	monocyte	naive	420	ENSG00000100612	ILMN_1807455	rs79076914	14	60092521	G	T	0.0714286	1.06381	0.131026	5.70954e-15
QTS000010	QTD000081	Fairfax_2014	monocyte_naive	CL_0002057	monocyte	naive	420	ENSG00000032219	ILMN_1810229	rs8004706	14	58363864	T	C	0.933333	-0.412488	0.0889109	4.72584e-06
QTS000010	QTD000081	Fairfax_2014	monocyte_naive	CL_0002057	monocyte	naive	420	ENSG00000155465	ILMN_1810275	rs113942785	14	22707536	G	A	0.0166667	-1.30718	0.27206	2.18615e-06
QTS000010	QTD000081	Fairfax_2014	monocyte_naive	CL_0002057	monocyte	naive	420	ENSG00000155465	ILMN_1810275	rs4982676	14	22808794	G	A	0.163095	-0.499766	0.105671	3.11393e-06
QTS000010	QTD000081	Fairfax_2014	monocyte_naive	CL_0002057	monocyte	naive	420	ENSG00000155465	ILMN_1810275	rs58319465	14	22733659	C	T	0.47619	-0.323966	0.0728979	1.14076e-05
QTS000010	QTD000081	Fairfax_2014	monocyte_naive	CL_0002057	monocyte	naive	420	ENSG00000100664	ILMN_1815733	rs12432904	14	103345983	G	T	0.371429	0.487546	0.0474899	3.93256e-22
QTS000010	QTD000081	Fairfax_2014	monocyte_naive	CL_0002057	monocyte	naive	420	ENSG00000258474	ILMN_1820327	rs34578993	14	32224217	C	T	0.180952	-0.409814	0.0918589	1.05671e-05
QTS000010	QTD000081	Fairfax_2014	monocyte_naive	CL_0002057	monocyte	naive	420	ENSG00000274818	ILMN_1882112	rs12897533	14	71024509	T	A	0.334524	0.415901	0.0601663	1.86013e-11
QTS000010	QTD000081	Fairfax_2014	monocyte_naive	CL_0002057	monocyte	naive	420	ENSG00000156381	ILMN_2048607	rs11629090	14	102359800	G	T	0.365476	-0.253991	0.0501893	6.35116e-07
QTS000010	QTD000081	Fairfax_2014	monocyte_naive	CL_0002057	monocyte	naive	420	ENSG00000089775	ILMN_2048982	rs10145013	14	64474873	C	T	0.355952	-0.507577	0.0636619	1.59655e-14
QTS000010	QTD000081	Fairfax_2014	monocyte_naive	CL_0002057	monocyte	naive	420	ENSG00000126790	ILMN_2053281	rs111541756	14	59446780	T	C	0.0404762	-1.25245	0.143233	6.0721e-17
QTS000010	QTD000081	Fairfax_2014	monocyte_naive	CL_0002057	monocyte	naive	420	ENSG00000214548	ILMN_2061435	rs12881760	14	100709998	G	C	0.690476	0.467476	0.069507	5.97449e-11
QTS000010	QTD000081	Fairfax_2014	monocyte_naive	CL_0002057	monocyte	naive	420	ENSG00000119711	ILMN_2096985	rs4899500	14	74187489	C	T	0.788095	0.406335	0.046767	9.18002e-17
QTS000010	QTD000081	Fairfax_2014	monocyte_naive	CL_0002057	monocyte	naive	420	ENSG00000169397	ILMN_2113126	rs2233859	14	20891649	C	A	0.440476	1.17148	0.0377865	5.54716e-109
QTS000010	QTD000081	Fairfax_2014	monocyte_naive	CL_0002057	monocyte	naive	420	ENSG00000020577	ILMN_2119297	rs17128077	14	54919316	C	T	0.160714	0.36689	0.0736728	9.43008e-07
QTS000010	QTD000081	Fairfax_2014	monocyte_naive	CL_0002057	monocyte	naive	420	ENSG00000020577	ILMN_2119297	rs1951438	14	54776491	G	A	0.0416667	-0.837772	0.139346	4.08886e-09
QTS000010	QTD000081	Fairfax_2014	monocyte_naive	CL_0002057	monocyte	naive	420	ENSG00000020577	ILMN_2119297	rs9796397	14	55547170	A	G	0.75	-0.322705	0.0680617	2.94522e-06
QTS000010	QTD000081	Fairfax_2014	monocyte_naive	CL_0002057	monocyte	naive	420	ENSG00000165762	ILMN_2126461	rs114409347	14	20178892	G	A	0.027381	1.01348	0.219982	5.47778e-06
QTS000010	QTD000081	Fairfax_2014	monocyte_naive	CL_0002057	monocyte	naive	420	ENSG00000165898	ILMN_2136635	rs699371	14	74522730	T	C	0.638095	0.281617	0.0455308	1.51777e-09
QTS000010	QTD000081	Fairfax_2014	monocyte_naive	CL_0002057	monocyte	naive	420	ENSG00000165934	ILMN_2144116	rs35038948	14	92128541	T	C	0.158333	-0.379669	0.0634719	4.85866e-09
QTS000010	QTD000081	Fairfax_2014	monocyte_naive	CL_0002057	monocyte	naive	420	ENSG00000129467	ILMN_2148944	rs17184689	14	24325234	T	G	0.215476	-0.575078	0.0783847	1.2065e-12
QTS000010	QTD000081	Fairfax_2014	monocyte_naive	CL_0002057	monocyte	naive	420	ENSG00000198805	ILMN_2172174	rs113404144	14	20466370	C	T	0.178571	-0.928735	0.0872991	1.787e-23
QTS000010	QTD000081	Fairfax_2014	monocyte_naive	CL_0002057	monocyte	naive	420	ENSG00000165502	ILMN_2189936	rs3007042	14	49628617	A	G	0.789286	0.754525	0.0543858	4.43089e-36
QTS000010	QTD000081	Fairfax_2014	monocyte_naive	CL_0002057	monocyte	naive	420	ENSG00000140025	ILMN_2193315	rs1286940	14	89876852	A	G	0.902381	-0.422318	0.0858587	1.26861e-06
QTS000010	QTD000081	Fairfax_2014	monocyte_naive	CL_0002057	monocyte	naive	420	ENSG00000119686	ILMN_2204876	rs12323563	14	75642080	G	T	0.0404762	0.713237	0.148035	2.05307e-06
QTS000010	QTD000081	Fairfax_2014	monocyte_naive	CL_0002057	monocyte	naive	420	ENSG00000119686	ILMN_2204876	rs2075141	14	75598833	A	C	0.207143	0.528413	0.0690937	1.50334e-13
QTS000010	QTD000081	Fairfax_2014	monocyte_naive	CL_0002057	monocyte	naive	420	ENSG00000119686	ILMN_2204876	rs3784004	14	75615321	A	T	0.753571	-0.517551	0.0676832	1.5148e-13
QTS000010	QTD000081	Fairfax_2014	monocyte_naive	CL_0002057	monocyte	naive	420	ENSG00000092020	ILMN_2214603	rs8014091	14	35130717	T	C	0.32619	-0.39111	0.0227503	3.91575e-50
QTS000010	QTD000081	Fairfax_2014	monocyte_naive	CL_0002057	monocyte	naive	420	ENSG00000170099	ILMN_2215418	rs2180080	14	94024355	C	T	0.27381	-0.341217	0.0760127	9.34305e-06
QTS000010	QTD000081	Fairfax_2014	monocyte_naive	CL_0002057	monocyte	naive	420	ENSG00000140030	ILMN_2232121	rs10138763	14	87991058	A	C	0.0988095	0.222171	0.0428978	3.52152e-07
QTS000010	QTD000081	Fairfax_2014	monocyte_naive	CL_0002057	monocyte	naive	420	ENSG00000100926	ILMN_2253300	rs1885711	14	24178608	T	C	0.505952	-0.347639	0.0560673	1.38993e-09
QTS000010	QTD000081	Fairfax_2014	monocyte_naive	CL_0002057	monocyte	naive	420	ENSG00000089916	ILMN_2265093	rs2111781	14	76157363	G	A	0.692857	0.376459	0.0505221	5.63806e-13
QTS000010	QTD000081	Fairfax_2014	monocyte_naive	CL_0002057	monocyte	naive	420	ENSG00000151327	ILMN_2287276	rs10136692	14	35048404	G	C	0.834524	-1.08391	0.0761575	1.46753e-37
QTS000010	QTD000081	Fairfax_2014	monocyte_naive	CL_0002057	monocyte	naive	420	ENSG00000151327	ILMN_2287276	rs12589238	14	34973148	C	T	0.37619	-0.457965	0.0639211	3.71423e-12
QTS000010	QTD000081	Fairfax_2014	monocyte_naive	CL_0002057	monocyte	naive	420	ENSG00000151327	ILMN_2287276	rs143520917	14	35093161	C	T	0.027381	1.1905	0.219554	1.01306e-07
QTS000010	QTD000081	Fairfax_2014	monocyte_naive	CL_0002057	monocyte	naive	420	ENSG00000100949	ILMN_2299221	rs729421	14	24267755	T	C	0.35119	-0.684961	0.0430998	1.51555e-44
QTS000010	QTD000081	Fairfax_2014	monocyte_naive	CL_0002057	monocyte	naive	420	ENSG00000129460	ILMN_2324998	rs1028589	14	23471150	A	G	0.795238	0.412083	0.0589963	1.17629e-11
QTS000010	QTD000081	Fairfax_2014	monocyte_naive	CL_0002057	monocyte	naive	420	ENSG00000129538	ILMN_2333670	rs10133492	14	20716517	C	T	0.557143	-0.333289	0.0683007	1.53019e-06
QTS000010	QTD000081	Fairfax_2014	monocyte_naive	CL_0002057	monocyte	naive	420	ENSG00000129538	ILMN_2333670	rs1957340	14	20794693	G	A	0.627381	0.347224	0.0678771	4.84056e-07
QTS000010	QTD000081	Fairfax_2014	monocyte_naive	CL_0002057	monocyte	naive	420	ENSG00000129538	ILMN_2333670	rs2208597	14	20769198	T	C	0.425	-0.398305	0.0651931	2.34643e-09
QTS000010	QTD000081	Fairfax_2014	monocyte_naive	CL_0002057	monocyte	naive	420	ENSG00000129538	ILMN_2333670	rs61277316	14	20793396	C	G	0.159524	0.68484	0.0865921	2.49881e-14
QTS000010	QTD000081	Fairfax_2014	monocyte_naive	CL_0002057	monocyte	naive	420	ENSG00000129538	ILMN_2333670	rs61447943	14	20715864	C	T	0.0880952	0.678252	0.142596	2.74411e-06
QTS000010	QTD000081	Fairfax_2014	monocyte_naive	CL_0002057	monocyte	naive	420	ENSG00000092199	ILMN_2334587	rs117887875	14	21209099	A	C	0.0738095	1.21692	0.11642	8.41971e-23
QTS000010	QTD000081	Fairfax_2014	monocyte_naive	CL_0002057	monocyte	naive	420	ENSG00000140105	ILMN_2337655	rs35097172	14	100325789	C	T	0.269048	0.426791	0.0763653	4.20615e-08
QTS000010	QTD000081	Fairfax_2014	monocyte_naive	CL_0002057	monocyte	naive	420	ENSG00000126777	ILMN_2339202	rs10147431	14	55625123	G	A	0.0916667	-1.37529	0.0490053	5.09218e-97
QTS000010	QTD000081	Fairfax_2014	monocyte_naive	CL_0002057	monocyte	naive	420	ENSG00000165795	ILMN_2361603	rs74913044	14	21014563	G	A	0.0607143	-1.10676	0.13094	5.20528e-16
QTS000010	QTD000081	Fairfax_2014	monocyte_naive	CL_0002057	monocyte	naive	420	ENSG00000100938	ILMN_2365595	rs10143606	14	25032233	T	A	0.386905	-0.136707	0.026323	3.27617e-07
QTS000010	QTD000081	Fairfax_2014	monocyte_naive	CL_0002057	monocyte	naive	420	ENSG00000080824	ILMN_2373515	rs75764529	14	102098041	C	T	0.0202381	-1.79222	0.150313	2.68248e-28
QTS000010	QTD000081	Fairfax_2014	monocyte_naive	CL_0002057	monocyte	naive	420	ENSG00000119720	ILMN_2374076	rs10184	14	90278328	G	A	0.377381	-0.349399	0.0550114	5.73877e-10
QTS000010	QTD000081	Fairfax_2014	monocyte_naive	CL_0002057	monocyte	naive	420	ENSG00000198554	ILMN_2377150	rs880617	14	55740866	T	A	0.478571	-0.316929	0.0688456	5.5692e-06
QTS000010	QTD000081	Fairfax_2014	monocyte_naive	CL_0002057	monocyte	naive	420	ENSG00000100650	ILMN_2378868	rs78334032	14	69858819	C	T	0.027381	-1.08478	0.222825	1.6163e-06
QTS000010	QTD000081	Fairfax_2014	monocyte_naive	CL_0002057	monocyte	naive	420	ENSG00000100577	ILMN_2381296	rs2193594	14	77319678	A	G	0.315476	0.468131	0.0592709	2.69059e-14
QTS000010	QTD000081	Fairfax_2014	monocyte_naive	CL_0002057	monocyte	naive	420	ENSG00000100577	ILMN_2381296	rs369901	14	77260173	A	G	0.246429	-0.366375	0.064804	2.97031e-08
QTS000010	QTD000081	Fairfax_2014	monocyte_naive	CL_0002057	monocyte	naive	420	ENSG00000100577	ILMN_2381296	rs3742739	14	77331532	G	A	0.0261905	-1.21869	0.167139	1.62342e-12
QTS000010	QTD000081	Fairfax_2014	monocyte_naive	CL_0002057	monocyte	naive	420	ENSG00000119599	ILMN_2385278	rs12587742	14	72926683	G	A	0.191667	0.64783	0.0825167	3.73434e-14
QTS000010	QTD000081	Fairfax_2014	monocyte_naive	CL_0002057	monocyte	naive	420	ENSG00000066427	ILMN_2393497	rs8019051	14	92053160	G	A	0.375	-0.423324	0.0627453	5.24351e-11
QTS000010	QTD000081	Fairfax_2014	monocyte_naive	CL_0002057	monocyte	naive	420	ENSG00000215256	ILMN_3187771	rs139983293	14	23945477	G	A	0.0619048	-1.59829	0.101752	9.28693e-44
QTS000010	QTD000081	Fairfax_2014	monocyte_naive	CL_0002057	monocyte	naive	420	ENSG00000198133	ILMN_3234828	rs1077989	14	67509105	A	C	0.470238	0.388767	0.0580761	7.25517e-11
QTS000010	QTD000081	Fairfax_2014	monocyte_naive	CL_0002057	monocyte	naive	420	ENSG00000205978	ILMN_3236858	rs34077103	14	24400545	C	T	0.244048	0.721845	0.078315	1.68339e-18
QTS000010	QTD000081	Fairfax_2014	monocyte_naive	CL_0002057	monocyte	naive	420	ENSG00000133985	ILMN_3243117	rs886600	14	70762564	C	G	0.565476	-0.36455	0.0683835	1.62656e-07
QTS000010	QTD000081	Fairfax_2014	monocyte_naive	CL_0002057	monocyte	naive	420	ENSG00000129518	ILMN_3243744	rs77958487	14	34519709	T	C	0.0214286	-1.23193	0.0851485	1.5441e-38
QTS000010	QTD000081	Fairfax_2014	monocyte_naive	CL_0002057	monocyte	naive	420	ENSG00000100445	ILMN_3248985	rs4982913	14	24438082	G	A	0.913095	0.897315	0.108363	1.80319e-15
QTS000010	QTD000081	Fairfax_2014	monocyte_naive	CL_0002057	monocyte	naive	420	ENSG00000165948	ILMN_3272500	rs12881245	14	94101737	A	T	0.190476	-0.431168	0.0784353	6.84428e-08
QTS000010	QTD000081	Fairfax_2014	monocyte_naive	CL_0002057	monocyte	naive	420	ENSG00000165948	ILMN_3272500	rs56166355	14	94081217	G	A	0.0202381	1.02611	0.193998	2.0142e-07
QTS000010	QTD000081	Fairfax_2014	monocyte_naive	CL_0002057	monocyte	naive	420	ENSG00000165948	ILMN_3272500	rs941480	14	94105447	T	C	0.232143	0.523414	0.0614995	3.39757e-16
QTS000010	QTD000081	Fairfax_2014	monocyte_naive	CL_0002057	monocyte	naive	420	ENSG00000258829	ILMN_3282061	rs4903856	14	79421326	T	A	0.30119	0.328042	0.0728408	8.75197e-06
QTS000010	QTD000081	Fairfax_2014	monocyte_naive	CL_0002057	monocyte	naive	420	ENSG00000128944	ILMN_1652008	rs79044944	15	40384084	G	T	0.129762	0.465099	0.080746	1.66568e-08
QTS000010	QTD000081	Fairfax_2014	monocyte_naive	CL_0002057	monocyte	naive	420	ENSG00000140497	ILMN_1654893	rs872263	15	74844103	C	T	0.12619	-0.337774	0.0713733	3.06975e-06
QTS000010	QTD000081	Fairfax_2014	monocyte_naive	CL_0002057	monocyte	naive	420	ENSG00000189227	ILMN_1655311	rs8026893	15	67535779	C	A	0.77619	-0.541599	0.0637533	3.80914e-16
QTS000010	QTD000081	Fairfax_2014	monocyte_naive	CL_0002057	monocyte	naive	420	ENSG00000090487	ILMN_1657423	rs4544196	15	64975398	C	T	0.52619	0.170275	0.0350636	1.71243e-06
QTS000010	QTD000081	Fairfax_2014	monocyte_naive	CL_0002057	monocyte	naive	420	ENSG00000137802	ILMN_1658261	rs1201689	15	41813720	C	G	0.361905	-0.413387	0.0641499	3.30759e-10
QTS000010	QTD000081	Fairfax_2014	monocyte_naive	CL_0002057	monocyte	naive	420	ENSG00000140450	ILMN_1660544	rs28712629	15	97961645	T	C	0.789286	-0.773681	0.0585579	2.17657e-33
QTS000010	QTD000081	Fairfax_2014	monocyte_naive	CL_0002057	monocyte	naive	420	ENSG00000179938	ILMN_1660669	rs8028128	15	30680973	C	T	0.0619048	0.993883	0.160704	1.52334e-09
QTS000010	QTD000081	Fairfax_2014	monocyte_naive	CL_0002057	monocyte	naive	420	ENSG00000103671	ILMN_1661173	rs673931	15	64522094	G	A	0.87619	-0.693491	0.089816	9.11231e-14
QTS000010	QTD000081	Fairfax_2014	monocyte_naive	CL_0002057	monocyte	naive	420	ENSG00000068305	ILMN_1661888	rs8029296	15	99697814	C	T	0.730952	0.276387	0.0588714	3.6592e-06
QTS000010	QTD000081	Fairfax_2014	monocyte_naive	CL_0002057	monocyte	naive	420	ENSG00000069974	ILMN_1665859	rs7183255	15	55221403	A	T	0.22619	0.315014	0.0580886	1.00968e-07
QTS000010	QTD000081	Fairfax_2014	monocyte_naive	CL_0002057	monocyte	naive	420	ENSG00000140395	ILMN_1665887	rs4268717	15	78308226	G	A	0.19881	1.07983	0.0576506	7.79238e-57
QTS000010	QTD000081	Fairfax_2014	monocyte_naive	CL_0002057	monocyte	naive	420	ENSG00000137767	ILMN_1667199	rs62008318	15	45690767	A	T	0.130952	0.826264	0.0768053	6.54666e-24
QTS000010	QTD000081	Fairfax_2014	monocyte_naive	CL_0002057	monocyte	naive	420	ENSG00000137767	ILMN_1667199	rs625466	15	45640981	G	A	0.0785714	0.709942	0.105625	6.13377e-11
QTS000010	QTD000081	Fairfax_2014	monocyte_naive	CL_0002057	monocyte	naive	420	ENSG00000137767	ILMN_1667199	rs7178280	15	45706625	A	G	0.532143	0.323578	0.0614908	2.31255e-07
QTS000010	QTD000081	Fairfax_2014	monocyte_naive	CL_0002057	monocyte	naive	420	ENSG00000168806	ILMN_1667577	rs484029	15	43327362	T	C	0.12381	-0.319906	0.0750453	2.51379e-05
QTS000010	QTD000081	Fairfax_2014	monocyte_naive	CL_0002057	monocyte	naive	420	ENSG00000103942	ILMN_1671486	rs11855722	15	83082668	A	C	0.302381	-0.399907	0.0686915	1.18614e-08
QTS000010	QTD000081	Fairfax_2014	monocyte_naive	CL_0002057	monocyte	naive	420	ENSG00000103942	ILMN_1671486	rs17295457	15	83001604	C	T	0.129762	0.537409	0.10192	2.19038e-07
QTS000010	QTD000081	Fairfax_2014	monocyte_naive	CL_0002057	monocyte	naive	420	ENSG00000103942	ILMN_1671486	rs2667382	15	82877225	A	T	0.534524	0.539697	0.0611818	3.41353e-17
QTS000010	QTD000081	Fairfax_2014	monocyte_naive	CL_0002057	monocyte	naive	420	ENSG00000103707	ILMN_1672884	rs6494509	15	65015125	T	C	0.47619	-0.359566	0.0578814	1.29843e-09
QTS000010	QTD000081	Fairfax_2014	monocyte_naive	CL_0002057	monocyte	naive	420	ENSG00000103723	ILMN_1679256	rs35728728	15	82695204	A	G	0.222619	0.38003	0.0817859	4.5698e-06
QTS000010	QTD000081	Fairfax_2014	monocyte_naive	CL_0002057	monocyte	naive	420	ENSG00000140474	ILMN_1679495	rs7180432	15	74856432	A	G	0.730952	-0.407469	0.0718824	2.73989e-08
QTS000010	QTD000081	Fairfax_2014	monocyte_naive	CL_0002057	monocyte	naive	420	ENSG00000174446	ILMN_1683273	rs55994097	15	67177796	T	C	0.428571	0.206964	0.0450951	5.93549e-06
QTS000010	QTD000081	Fairfax_2014	monocyte_naive	CL_0002057	monocyte	naive	420	ENSG00000140367	ILMN_1683817	rs78911138	15	75983300	G	T	0.0488095	-0.670576	0.0881481	1.97711e-13
QTS000010	QTD000081	Fairfax_2014	monocyte_naive	CL_0002057	monocyte	naive	420	ENSG00000092531	ILMN_1687519	rs1060291	15	42528391	G	A	0.242857	0.309805	0.0528787	9.66403e-09
QTS000010	QTD000081	Fairfax_2014	monocyte_naive	CL_0002057	monocyte	naive	420	ENSG00000213578	ILMN_1689515	rs35683018	15	73863610	A	G	0.285714	0.334543	0.0757956	1.30459e-05
QTS000010	QTD000081	Fairfax_2014	monocyte_naive	CL_0002057	monocyte	naive	420	ENSG00000241839	ILMN_1689968	rs3743046	15	64825623	C	A	0.45119	-0.239538	0.0523204	6.24599e-06
QTS000010	QTD000081	Fairfax_2014	monocyte_naive	CL_0002057	monocyte	naive	420	ENSG00000103852	ILMN_1690320	rs1976589	15	99259545	T	C	0.752381	-0.460813	0.0724642	5.48039e-10
QTS000010	QTD000081	Fairfax_2014	monocyte_naive	CL_0002057	monocyte	naive	420	ENSG00000182768	ILMN_1691506	rs6897	15	90272055	T	C	0.0821429	0.479167	0.0904623	1.93763e-07
QTS000010	QTD000081	Fairfax_2014	monocyte_naive	CL_0002057	monocyte	naive	420	ENSG00000140265	ILMN_1691772	rs62019442	15	43357521	C	T	0.20119	-1.00522	0.0694525	1.46671e-38
QTS000010	QTD000081	Fairfax_2014	monocyte_naive	CL_0002057	monocyte	naive	420	ENSG00000182636	ILMN_1692058	rs11161347	15	23702902	A	G	0.52619	-0.540713	0.0651817	1.62081e-15
QTS000010	QTD000081	Fairfax_2014	monocyte_naive	CL_0002057	monocyte	naive	420	ENSG00000169594	ILMN_1692748	rs2732151	15	83534933	T	C	0.42619	-0.30733	0.0662203	4.68937e-06
QTS000010	QTD000081	Fairfax_2014	monocyte_naive	CL_0002057	monocyte	naive	420	ENSG00000182511	ILMN_1693650	rs11639226	15	90843990	A	C	0.508333	0.320246	0.0635816	7.14346e-07
QTS000010	QTD000081	Fairfax_2014	monocyte_naive	CL_0002057	monocyte	naive	420	ENSG00000182511	ILMN_1693650	rs138682554	15	90884462	G	A	0.0202381	-1.47332	0.203038	2.04291e-12
QTS000010	QTD000081	Fairfax_2014	monocyte_naive	CL_0002057	monocyte	naive	420	ENSG00000182511	ILMN_1693650	rs2532102	15	90837652	G	A	0.44881	0.338686	0.0664532	5.31643e-07
QTS000010	QTD000081	Fairfax_2014	monocyte_naive	CL_0002057	monocyte	naive	420	ENSG00000182511	ILMN_1693650	rs79814880	15	90821056	G	T	0.052381	-0.762085	0.138552	6.72863e-08
QTS000010	QTD000081	Fairfax_2014	monocyte_naive	CL_0002057	monocyte	naive	420	ENSG00000166233	ILMN_1694219	rs8038734	15	72519061	G	A	0.966667	0.892655	0.168391	1.89611e-07
QTS000010	QTD000081	Fairfax_2014	monocyte_naive	CL_0002057	monocyte	naive	420	ENSG00000179361	ILMN_1696956	rs117327758	15	74502045	G	T	0.0166667	-0.940502	0.211616	1.13941e-05
QTS000010	QTD000081	Fairfax_2014	monocyte_naive	CL_0002057	monocyte	naive	420	ENSG00000179361	ILMN_1696956	rs117497221	15	74731338	C	T	0.0130952	-1.19501	0.257595	4.73069e-06
QTS000010	QTD000081	Fairfax_2014	monocyte_naive	CL_0002057	monocyte	naive	420	ENSG00000179361	ILMN_1696956	rs3826042	15	74726564	C	T	0.0571429	0.590208	0.104853	3.39267e-08
QTS000010	QTD000081	Fairfax_2014	monocyte_naive	CL_0002057	monocyte	naive	420	ENSG00000184140	ILMN_1697349	rs60251329	15	101798493	T	C	0.0297619	0.947702	0.222431	2.53732e-05
QTS000010	QTD000081	Fairfax_2014	monocyte_naive	CL_0002057	monocyte	naive	420	ENSG00000168970	ILMN_1697629	rs145120017	15	42016711	C	T	0.0119048	-1.20687	0.269979	1.0157e-05
QTS000010	QTD000081	Fairfax_2014	monocyte_naive	CL_0002057	monocyte	naive	420	ENSG00000166411	ILMN_1698533	rs3087998	15	78170176	C	T	0.330952	0.492736	0.049443	4.5595e-21
QTS000010	QTD000081	Fairfax_2014	monocyte_naive	CL_0002057	monocyte	naive	420	ENSG00000167196	ILMN_1701869	rs2454470	15	75961208	A	C	0.0261905	-0.758849	0.169819	1.02321e-05
QTS000010	QTD000081	Fairfax_2014	monocyte_naive	CL_0002057	monocyte	naive	420	ENSG00000166946	ILMN_1702247	rs540587	15	43185915	G	C	0.885714	0.494788	0.086658	2.19251e-08
QTS000010	QTD000081	Fairfax_2014	monocyte_naive	CL_0002057	monocyte	naive	420	ENSG00000069869	ILMN_1703140	rs12594988	15	55982351	C	T	0.111905	0.547247	0.100538	9.08595e-08
QTS000010	QTD000081	Fairfax_2014	monocyte_naive	CL_0002057	monocyte	naive	420	ENSG00000069869	ILMN_1703140	rs4640119	15	55902993	T	C	0.570238	-0.507852	0.0740702	2.64772e-11
QTS000010	QTD000081	Fairfax_2014	monocyte_naive	CL_0002057	monocyte	naive	420	ENSG00000069869	ILMN_1703140	rs8043287	15	56029950	C	T	0.695238	0.351621	0.0674203	2.9333e-07
QTS000010	QTD000081	Fairfax_2014	monocyte_naive	CL_0002057	monocyte	naive	420	ENSG00000140368	ILMN_1703327	rs117186899	15	77463076	T	G	0.0238095	1.16804	0.178458	1.80063e-10
QTS000010	QTD000081	Fairfax_2014	monocyte_naive	CL_0002057	monocyte	naive	420	ENSG00000140368	ILMN_1703327	rs11856513	15	77178763	C	A	0.27619	0.541899	0.0571016	2.01573e-19
QTS000010	QTD000081	Fairfax_2014	monocyte_naive	CL_0002057	monocyte	naive	420	ENSG00000140368	ILMN_1703327	rs17465692	15	77014919	G	A	0.45119	0.359695	0.0521163	1.99054e-11
QTS000010	QTD000081	Fairfax_2014	monocyte_naive	CL_0002057	monocyte	naive	420	ENSG00000176463	ILMN_1706261	rs1986228	15	92332846	T	C	0.296429	-0.473317	0.0596175	2.02142e-14
QTS000010	QTD000081	Fairfax_2014	monocyte_naive	CL_0002057	monocyte	naive	420	ENSG00000176463	ILMN_1706261	rs4777725	15	92176679	C	T	0.311905	0.86454	0.0477521	4.20337e-54
QTS000010	QTD000081	Fairfax_2014	monocyte_naive	CL_0002057	monocyte	naive	420	ENSG00000176463	ILMN_1706261	rs960440	15	92155413	G	C	0.792857	0.687401	0.063337	2.92752e-24
QTS000010	QTD000081	Fairfax_2014	monocyte_naive	CL_0002057	monocyte	naive	420	ENSG00000170776	ILMN_1709101	rs2614666	15	85748791	C	T	0.0857143	0.648514	0.0844505	1.21392e-13
QTS000010	QTD000081	Fairfax_2014	monocyte_naive	CL_0002057	monocyte	naive	420	ENSG00000197299	ILMN_1709484	rs112868764	15	90787295	C	T	0.225	-0.654984	0.0952608	2.34547e-11
QTS000010	QTD000081	Fairfax_2014	monocyte_naive	CL_0002057	monocyte	naive	420	ENSG00000197299	ILMN_1709484	rs404623	15	90824041	C	G	0.404762	0.955505	0.0574185	9.33349e-48
QTS000010	QTD000081	Fairfax_2014	monocyte_naive	CL_0002057	monocyte	naive	420	ENSG00000197299	ILMN_1709484	rs56079832	15	90837801	A	C	0.0857143	-0.97064	0.138673	1.072e-11
QTS000010	QTD000081	Fairfax_2014	monocyte_naive	CL_0002057	monocyte	naive	420	ENSG00000104177	ILMN_1710329	rs117815571	15	48946414	G	A	0.0202381	1.02615	0.244542	3.3379e-05
QTS000010	QTD000081	Fairfax_2014	monocyte_naive	CL_0002057	monocyte	naive	420	ENSG00000188869	ILMN_1712407	rs8032068	15	81898167	T	C	0.297619	-0.406342	0.0892424	6.99743e-06
QTS000010	QTD000081	Fairfax_2014	monocyte_naive	CL_0002057	monocyte	naive	420	ENSG00000103932	ILMN_1713605	rs28477443	15	41532214	G	A	0.335714	-0.493009	0.046412	2.04499e-23
QTS000010	QTD000081	Fairfax_2014	monocyte_naive	CL_0002057	monocyte	naive	420	ENSG00000138604	ILMN_1714349	rs4777120	15	69131804	T	C	0.338095	-0.473086	0.0503444	4.17584e-19
QTS000010	QTD000081	Fairfax_2014	monocyte_naive	CL_0002057	monocyte	naive	420	ENSG00000138592	ILMN_1715188	rs12593481	15	50426079	T	C	0.458333	0.234498	0.0511875	6.16508e-06
QTS000010	QTD000081	Fairfax_2014	monocyte_naive	CL_0002057	monocyte	naive	420	ENSG00000237289	ILMN_1715476	rs1115752	15	43008863	C	T	0.0821429	-0.551859	0.136582	6.38274e-05
QTS000010	QTD000081	Fairfax_2014	monocyte_naive	CL_0002057	monocyte	naive	420	ENSG00000140416	ILMN_1716687	rs11071720	15	63049797	T	C	0.715476	0.659224	0.0631578	9.54485e-23
QTS000010	QTD000081	Fairfax_2014	monocyte_naive	CL_0002057	monocyte	naive	420	ENSG00000140416	ILMN_1716687	rs1994534	15	62933816	G	A	0.661905	0.525882	0.062361	6.00155e-16
QTS000010	QTD000081	Fairfax_2014	monocyte_naive	CL_0002057	monocyte	naive	420	ENSG00000140416	ILMN_1716687	rs2652840	15	63101021	T	C	0.827381	0.659093	0.0752543	5.46586e-17
QTS000010	QTD000081	Fairfax_2014	monocyte_naive	CL_0002057	monocyte	naive	420	ENSG00000140416	ILMN_1716687	rs28824607	15	63102817	C	T	0.0583333	-0.736023	0.142308	3.64846e-07
QTS000010	QTD000081	Fairfax_2014	monocyte_naive	CL_0002057	monocyte	naive	420	ENSG00000140416	ILMN_1716687	rs67083890	15	62932284	A	G	0.167857	0.512893	0.0972049	2.15116e-07
QTS000010	QTD000081	Fairfax_2014	monocyte_naive	CL_0002057	monocyte	naive	420	ENSG00000103978	ILMN_1716816	rs3917223	15	42963993	T	C	0.0738095	0.427897	0.0963022	1.14498e-05
QTS000010	QTD000081	Fairfax_2014	monocyte_naive	CL_0002057	monocyte	naive	420	ENSG00000137764	ILMN_1718129	rs28673019	15	67517485	T	A	0.269048	-0.497158	0.0523491	1.9097e-19
QTS000010	QTD000081	Fairfax_2014	monocyte_naive	CL_0002057	monocyte	naive	420	ENSG00000140374	ILMN_1718924	rs62027055	15	76312632	C	G	0.116667	0.409137	0.0967889	2.92805e-05
QTS000010	QTD000081	Fairfax_2014	monocyte_naive	CL_0002057	monocyte	naive	420	ENSG00000166557	ILMN_1719316	rs117679487	15	79307906	T	C	0.0333333	0.756066	0.128045	7.48517e-09
QTS000010	QTD000081	Fairfax_2014	monocyte_naive	CL_0002057	monocyte	naive	420	ENSG00000128951	ILMN_1721008	rs2413891	15	48313380	A	G	0.814286	-0.652422	0.0673425	4.21967e-20
QTS000010	QTD000081	Fairfax_2014	monocyte_naive	CL_0002057	monocyte	naive	420	ENSG00000128951	ILMN_1721008	rs74012002	15	48313250	T	C	0.155952	0.804197	0.0681856	8.41571e-28
QTS000010	QTD000081	Fairfax_2014	monocyte_naive	CL_0002057	monocyte	naive	420	ENSG00000128951	ILMN_1721008	rs76539098	15	48384595	A	G	0.022619	0.996255	0.184467	1.13385e-07
QTS000010	QTD000081	Fairfax_2014	monocyte_naive	CL_0002057	monocyte	naive	420	ENSG00000188403	ILMN_1722171	rs7179358	15	19986488	A	G	0.417857	-0.213406	0.0673372	0.0016446
QTS000010	QTD000081	Fairfax_2014	monocyte_naive	CL_0002057	monocyte	naive	420	ENSG00000169118	ILMN_1723398	rs35755513	15	64355987	C	T	0.077381	-0.654371	0.116821	3.93056e-08
QTS000010	QTD000081	Fairfax_2014	monocyte_naive	CL_0002057	monocyte	naive	420	ENSG00000137841	ILMN_1724066	rs4924450	15	40305028	G	A	0.722619	-0.356918	0.0514713	1.62109e-11
QTS000010	QTD000081	Fairfax_2014	monocyte_naive	CL_0002057	monocyte	naive	420	ENSG00000128928	ILMN_1724207	rs4514650	15	40370300	G	A	0.0880952	0.601562	0.100135	4.19831e-09
QTS000010	QTD000081	Fairfax_2014	monocyte_naive	CL_0002057	monocyte	naive	420	ENSG00000128928	ILMN_1724207	rs607118	15	40479761	C	T	0.0547619	0.6694	0.135418	1.12731e-06
QTS000010	QTD000081	Fairfax_2014	monocyte_naive	CL_0002057	monocyte	naive	420	ENSG00000128928	ILMN_1724207	rs633295	15	40470643	T	C	0.2	0.424887	0.0848822	8.32252e-07
QTS000010	QTD000081	Fairfax_2014	monocyte_naive	CL_0002057	monocyte	naive	420	ENSG00000128928	ILMN_1724207	rs7165012	15	40361837	A	G	0.527381	0.469693	0.0590428	1.80922e-14
QTS000010	QTD000081	Fairfax_2014	monocyte_naive	CL_0002057	monocyte	naive	420	ENSG00000128928	ILMN_1724207	rs77839142	15	40348131	G	T	0.0559524	-0.772182	0.135722	2.4471e-08
QTS000010	QTD000081	Fairfax_2014	monocyte_naive	CL_0002057	monocyte	naive	420	ENSG00000168803	ILMN_1725043	rs28437196	15	43897445	C	T	0.0904762	-0.548829	0.11259	1.56825e-06
QTS000010	QTD000081	Fairfax_2014	monocyte_naive	CL_0002057	monocyte	naive	420	ENSG00000140455	ILMN_1725862	rs11638671	15	63503429	T	C	0.359524	0.266426	0.0584156	6.75983e-06
QTS000010	QTD000081	Fairfax_2014	monocyte_naive	CL_0002057	monocyte	naive	420	ENSG00000187720	ILMN_1726352	rs8032794	15	71614511	G	A	0.459524	0.285806	0.0668582	2.38801e-05
QTS000010	QTD000081	Fairfax_2014	monocyte_naive	CL_0002057	monocyte	naive	420	ENSG00000137804	ILMN_1726720	rs12324291	15	41359892	G	A	0.0785714	-0.5134	0.1045	1.30478e-06
QTS000010	QTD000081	Fairfax_2014	monocyte_naive	CL_0002057	monocyte	naive	420	ENSG00000171763	ILMN_1729179	rs1820518	15	45402381	C	T	0.264286	0.645351	0.0586609	8.28676e-25
QTS000010	QTD000081	Fairfax_2014	monocyte_naive	CL_0002057	monocyte	naive	420	ENSG00000171766	ILMN_1729180	rs12440038	15	45414541	A	G	0.264286	-0.768543	0.0671583	1.82448e-26
QTS000010	QTD000081	Fairfax_2014	monocyte_naive	CL_0002057	monocyte	naive	420	ENSG00000140285	ILMN_1731240	rs617960	15	49739604	C	T	0.483333	-0.317059	0.0711424	1.07881e-05
QTS000010	QTD000081	Fairfax_2014	monocyte_naive	CL_0002057	monocyte	naive	420	ENSG00000157823	ILMN_1731596	rs1256837	15	89912147	C	G	0.820238	0.599707	0.0825282	1.90969e-12
QTS000010	QTD000081	Fairfax_2014	monocyte_naive	CL_0002057	monocyte	naive	420	ENSG00000157823	ILMN_1731596	rs16943651	15	89846231	G	C	0.245238	-0.65347	0.0567378	9.59656e-27
QTS000010	QTD000081	Fairfax_2014	monocyte_naive	CL_0002057	monocyte	naive	420	ENSG00000157823	ILMN_1731596	rs2279849	15	89901407	A	G	0.764286	-0.403674	0.0603503	7.49412e-11
QTS000010	QTD000081	Fairfax_2014	monocyte_naive	CL_0002057	monocyte	naive	420	ENSG00000140443	ILMN_1744023	rs73467602	15	98545420	G	A	0.19881	0.597234	0.0692911	1.53285e-16
QTS000010	QTD000081	Fairfax_2014	monocyte_naive	CL_0002057	monocyte	naive	420	ENSG00000186073	ILMN_1747217	rs72704409	15	36436117	C	T	0.0190476	1.37177	0.252693	9.80642e-08
QTS000010	QTD000081	Fairfax_2014	monocyte_naive	CL_0002057	monocyte	naive	420	ENSG00000274253	ILMN_1748434	rs850820	15	23696667	T	C	0.944048	-0.636568	0.154313	4.4978e-05
QTS000010	QTD000081	Fairfax_2014	monocyte_naive	CL_0002057	monocyte	naive	420	ENSG00000182054	ILMN_1751753	rs11853055	15	90094218	T	A	0.582143	0.511137	0.0504733	1.23206e-21
QTS000010	QTD000081	Fairfax_2014	monocyte_naive	CL_0002057	monocyte	naive	420	ENSG00000140307	ILMN_1753719	rs6151440	15	59688436	A	T	0.391667	0.372083	0.0664518	3.9767e-08
QTS000010	QTD000081	Fairfax_2014	monocyte_naive	CL_0002057	monocyte	naive	420	ENSG00000081014	ILMN_1754531	rs12910854	15	50903845	G	T	0.203571	0.510599	0.0614122	1.41555e-15
QTS000010	QTD000081	Fairfax_2014	monocyte_naive	CL_0002057	monocyte	naive	420	ENSG00000140557	ILMN_1758461	rs11636759	15	93304668	C	T	0.258333	0.490481	0.100779	1.62698e-06
QTS000010	QTD000081	Fairfax_2014	monocyte_naive	CL_0002057	monocyte	naive	420	ENSG00000178802	ILMN_1761262	rs6495124	15	74862438	C	T	0.711905	0.46534	0.0662804	9.3604e-12
QTS000010	QTD000081	Fairfax_2014	monocyte_naive	CL_0002057	monocyte	naive	420	ENSG00000075131	ILMN_1761939	rs72748329	15	66296273	C	T	0.0583333	1.02836	0.112126	2.39212e-18
QTS000010	QTD000081	Fairfax_2014	monocyte_naive	CL_0002057	monocyte	naive	420	ENSG00000140463	ILMN_1762466	rs11637927	15	72686190	C	A	0.0630952	0.950291	0.127767	6.17705e-13
QTS000010	QTD000081	Fairfax_2014	monocyte_naive	CL_0002057	monocyte	naive	420	ENSG00000166825	ILMN_1763837	rs11073891	15	89820763	A	C	0.430952	-1.10038	0.0331082	8.98966e-118
QTS000010	QTD000081	Fairfax_2014	monocyte_naive	CL_0002057	monocyte	naive	420	ENSG00000137871	ILMN_1767142	rs1711533	15	56540755	G	A	0.705952	0.322389	0.0560793	1.77111e-08
QTS000010	QTD000081	Fairfax_2014	monocyte_naive	CL_0002057	monocyte	naive	420	ENSG00000129028	ILMN_1767542	rs117279993	15	70856227	G	A	0.025	-1.02287	0.192781	1.8504e-07
QTS000010	QTD000081	Fairfax_2014	monocyte_naive	CL_0002057	monocyte	naive	420	ENSG00000136371	ILMN_1772302	rs16971515	15	79895390	C	T	0.369048	-0.600339	0.0553018	2.863e-24
QTS000010	QTD000081	Fairfax_2014	monocyte_naive	CL_0002057	monocyte	naive	420	ENSG00000136371	ILMN_1772302	rs2733087	15	79892163	T	C	0.125	0.530826	0.0904889	9.27435e-09
QTS000010	QTD000081	Fairfax_2014	monocyte_naive	CL_0002057	monocyte	naive	420	ENSG00000136371	ILMN_1772302	rs2733089	15	79893800	C	T	0.87619	-0.488901	0.0886031	6.13323e-08
QTS000010	QTD000081	Fairfax_2014	monocyte_naive	CL_0002057	monocyte	naive	420	ENSG00000255302	ILMN_1775269	rs17466389	15	48815443	G	C	0.15119	-0.456329	0.0866858	2.28965e-07
QTS000010	QTD000081	Fairfax_2014	monocyte_naive	CL_0002057	monocyte	naive	420	ENSG00000255302	ILMN_1775269	rs7162426	15	48895477	G	A	0.105952	-1.15252	0.0857052	2.4317e-34
QTS000010	QTD000081	Fairfax_2014	monocyte_naive	CL_0002057	monocyte	naive	420	ENSG00000255302	ILMN_1775269	rs7164451	15	48921859	G	A	0.610714	-0.331471	0.0615909	1.25087e-07
QTS000010	QTD000081	Fairfax_2014	monocyte_naive	CL_0002057	monocyte	naive	420	ENSG00000128973	ILMN_1776267	rs1975873	15	68253937	C	G	0.60119	0.79196	0.0497429	1.14374e-44
QTS000010	QTD000081	Fairfax_2014	monocyte_naive	CL_0002057	monocyte	naive	420	ENSG00000187446	ILMN_1779401	rs72739605	15	41264197	G	A	0.104762	-0.388674	0.0747759	3.20425e-07
QTS000010	QTD000081	Fairfax_2014	monocyte_naive	CL_0002057	monocyte	naive	420	ENSG00000033800	ILMN_1780598	rs35356710	15	68048770	T	A	0.55	0.345451	0.066832	3.70566e-07
QTS000010	QTD000081	Fairfax_2014	monocyte_naive	CL_0002057	monocyte	naive	420	ENSG00000166140	ILMN_1780698	rs7915	15	40814287	A	C	0.352381	0.32983	0.0431368	1.52032e-13
QTS000010	QTD000081	Fairfax_2014	monocyte_naive	CL_0002057	monocyte	naive	420	ENSG00000103876	ILMN_1781536	rs8041120	15	80151415	A	G	0.309524	-0.412963	0.060543	3.30376e-11
QTS000010	QTD000081	Fairfax_2014	monocyte_naive	CL_0002057	monocyte	naive	420	ENSG00000140406	ILMN_1781565	rs74711234	15	81012924	T	C	0.052381	-1.23331	0.128612	9.22165e-20
QTS000010	QTD000081	Fairfax_2014	monocyte_naive	CL_0002057	monocyte	naive	420	ENSG00000184508	ILMN_1781638	rs1266486	15	90917054	T	C	0.358333	0.354153	0.0446361	2.09314e-14
QTS000010	QTD000081	Fairfax_2014	monocyte_naive	CL_0002057	monocyte	naive	420	ENSG00000140506	ILMN_1783566	rs116940484	15	73974631	C	T	0.0345238	0.802436	0.188134	2.48807e-05
QTS000010	QTD000081	Fairfax_2014	monocyte_naive	CL_0002057	monocyte	naive	420	ENSG00000258754	ILMN_1786657	rs8026283	15	94952430	C	G	0.320238	-0.335922	0.0717725	3.91146e-06
QTS000010	QTD000081	Fairfax_2014	monocyte_naive	CL_0002057	monocyte	naive	420	ENSG00000131871	ILMN_1787680	rs12910524	15	101262360	T	C	0.67619	-0.268307	0.0574633	4.11877e-06
QTS000010	QTD000081	Fairfax_2014	monocyte_naive	CL_0002057	monocyte	naive	420	ENSG00000136379	ILMN_1788416	rs7171941	15	80718885	G	A	0.489286	0.501979	0.0626789	1.2429e-14
QTS000010	QTD000081	Fairfax_2014	monocyte_naive	CL_0002057	monocyte	naive	420	ENSG00000140564	ILMN_1790228	rs404623	15	90824041	C	G	0.404762	0.218843	0.044866	1.54521e-06
QTS000010	QTD000081	Fairfax_2014	monocyte_naive	CL_0002057	monocyte	naive	420	ENSG00000131873	ILMN_1791576	rs59465739	15	101192512	A	T	0.0928571	-0.823278	0.0663312	3.35902e-30
QTS000010	QTD000081	Fairfax_2014	monocyte_naive	CL_0002057	monocyte	naive	420	ENSG00000140274	ILMN_1791711	rs2854437	15	45065212	T	G	0.870238	0.458902	0.108206	2.75957e-05
QTS000010	QTD000081	Fairfax_2014	monocyte_naive	CL_0002057	monocyte	naive	420	ENSG00000159459	ILMN_1795964	rs117578063	15	43288447	C	T	0.0404762	-0.77365	0.159414	1.73802e-06
QTS000010	QTD000081	Fairfax_2014	monocyte_naive	CL_0002057	monocyte	naive	420	ENSG00000067221	ILMN_1801130	rs2507	15	73983335	A	G	0.277381	-0.3951	0.0660698	4.90348e-09
QTS000010	QTD000081	Fairfax_2014	monocyte_naive	CL_0002057	monocyte	naive	420	ENSG00000140575	ILMN_1803819	rs2074585	15	90466252	G	A	0.5	0.231529	0.0270286	2.26703e-16
QTS000010	QTD000081	Fairfax_2014	monocyte_naive	CL_0002057	monocyte	naive	420	ENSG00000137819	ILMN_1806434	rs77318289	15	69673221	C	A	0.027381	-1.09801	0.226275	1.74245e-06
QTS000010	QTD000081	Fairfax_2014	monocyte_naive	CL_0002057	monocyte	naive	420	ENSG00000166823	ILMN_1806603	rs111889606	15	89905469	C	G	0.0190476	1.19547	0.269885	1.21657e-05
QTS000010	QTD000081	Fairfax_2014	monocyte_naive	CL_0002057	monocyte	naive	420	ENSG00000166823	ILMN_1806603	rs28417429	15	89819060	C	T	0.429762	0.429234	0.0686509	1.02665e-09
QTS000010	QTD000081	Fairfax_2014	monocyte_naive	CL_0002057	monocyte	naive	420	ENSG00000166823	ILMN_1806603	rs28496328	15	89783043	C	T	0.27381	0.454125	0.0751065	3.36694e-09
QTS000010	QTD000081	Fairfax_2014	monocyte_naive	CL_0002057	monocyte	naive	420	ENSG00000137877	ILMN_1807609	rs1704389	15	41909141	A	G	0.421429	-0.49017	0.0666633	1.08343e-12
QTS000010	QTD000081	Fairfax_2014	monocyte_naive	CL_0002057	monocyte	naive	420	ENSG00000166831	ILMN_1808238	rs10851740	15	64774272	C	G	0.946429	-1.19964	0.148347	7.17703e-15
QTS000010	QTD000081	Fairfax_2014	monocyte_naive	CL_0002057	monocyte	naive	420	ENSG00000166831	ILMN_1808238	rs17789180	15	64008720	T	C	0.12619	0.517174	0.106288	1.63572e-06
QTS000010	QTD000081	Fairfax_2014	monocyte_naive	CL_0002057	monocyte	naive	420	ENSG00000166831	ILMN_1808238	rs55812695	15	64662505	T	C	0.496429	-0.318602	0.0672375	2.98562e-06
QTS000010	QTD000081	Fairfax_2014	monocyte_naive	CL_0002057	monocyte	naive	420	ENSG00000129003	ILMN_1809582	rs12443311	15	61996498	A	C	0.580952	-0.364499	0.05323	2.79694e-11
QTS000010	QTD000081	Fairfax_2014	monocyte_naive	CL_0002057	monocyte	naive	420	ENSG00000140386	ILMN_1811178	rs4886493	15	76386685	A	G	0.320238	0.647698	0.0572222	5.39336e-26
QTS000010	QTD000081	Fairfax_2014	monocyte_naive	CL_0002057	monocyte	naive	420	ENSG00000138617	ILMN_1812080	rs1057254	15	65286695	G	A	0.452381	-0.595111	0.0627935	2.22892e-19
QTS000010	QTD000081	Fairfax_2014	monocyte_naive	CL_0002057	monocyte	naive	420	ENSG00000175746	ILMN_1812249	rs111521641	15	39298299	C	T	0.0119048	1.4003	0.316252	1.2261e-05
QTS000010	QTD000081	Fairfax_2014	monocyte_naive	CL_0002057	monocyte	naive	420	ENSG00000214013	ILMN_1812256	rs7181979	15	42198616	T	C	0.0595238	0.666588	0.139174	2.34826e-06
QTS000010	QTD000081	Fairfax_2014	monocyte_naive	CL_0002057	monocyte	naive	420	ENSG00000172349	ILMN_1813572	rs12324786	15	81233961	C	T	0.169048	0.457862	0.0915582	8.52121e-07
QTS000010	QTD000081	Fairfax_2014	monocyte_naive	CL_0002057	monocyte	naive	420	ENSG00000172349	ILMN_1813572	rs60541040	15	81364481	A	G	0.146429	-0.463614	0.0795893	1.16468e-08
QTS000010	QTD000081	Fairfax_2014	monocyte_naive	CL_0002057	monocyte	naive	420	ENSG00000172349	ILMN_1813572	rs859	15	81308981	A	G	0.219048	0.704536	0.074884	3.82166e-19
QTS000010	QTD000081	Fairfax_2014	monocyte_naive	CL_0002057	monocyte	naive	420	ENSG00000182117	ILMN_1815479	rs6495662	15	34338381	A	G	0.120238	1.65182	0.0844223	1.7172e-60
QTS000010	QTD000081	Fairfax_2014	monocyte_naive	CL_0002057	monocyte	naive	420	ENSG00000185880	ILMN_1845037	rs17588263	15	44729507	C	T	0.0380952	-1.76881	0.24752	4.1843e-12
QTS000010	QTD000081	Fairfax_2014	monocyte_naive	CL_0002057	monocyte	naive	420	ENSG00000138613	ILMN_1862217	rs12913281	15	63298794	C	T	0.0809524	-0.569209	0.0815507	1.21491e-11
QTS000010	QTD000081	Fairfax_2014	monocyte_naive	CL_0002057	monocyte	naive	420	ENSG00000138613	ILMN_1862217	rs151295599	15	63099522	G	A	0.0535714	-0.461844	0.0984539	3.72418e-06
QTS000010	QTD000081	Fairfax_2014	monocyte_naive	CL_0002057	monocyte	naive	420	ENSG00000138613	ILMN_1862217	rs34830703	15	63096075	A	G	0.075	-0.480668	0.0863511	4.73945e-08
QTS000010	QTD000081	Fairfax_2014	monocyte_naive	CL_0002057	monocyte	naive	420	ENSG00000259495	ILMN_1877039	rs8028295	15	80462643	C	T	0.439286	-0.318204	0.0682354	4.2317e-06
QTS000010	QTD000081	Fairfax_2014	monocyte_naive	CL_0002057	monocyte	naive	420	ENSG00000066933	ILMN_1900998	rs12914636	15	72050648	T	A	0.242857	-0.406282	0.0749969	1.04007e-07
QTS000010	QTD000081	Fairfax_2014	monocyte_naive	CL_0002057	monocyte	naive	420	ENSG00000103994	ILMN_2043265	rs28364550	15	42412809	A	C	0.047619	-0.629459	0.114318	6.52313e-08
QTS000010	QTD000081	Fairfax_2014	monocyte_naive	CL_0002057	monocyte	naive	420	ENSG00000167202	ILMN_2064606	rs12594823	15	78023155	C	T	0.69881	0.288536	0.0484741	5.73051e-09
QTS000010	QTD000081	Fairfax_2014	monocyte_naive	CL_0002057	monocyte	naive	420	ENSG00000140521	ILMN_2101930	rs2013628	15	89272721	A	G	0.39881	0.357072	0.0535173	8.30754e-11
QTS000010	QTD000081	Fairfax_2014	monocyte_naive	CL_0002057	monocyte	naive	420	ENSG00000140400	ILMN_2111739	rs11635996	15	75562391	G	A	0.109524	0.609176	0.0774325	3.33578e-14
QTS000010	QTD000081	Fairfax_2014	monocyte_naive	CL_0002057	monocyte	naive	420	ENSG00000140400	ILMN_2111739	rs28433871	15	75605392	C	T	0.129762	0.587195	0.0690011	3.42066e-16
QTS000010	QTD000081	Fairfax_2014	monocyte_naive	CL_0002057	monocyte	naive	420	ENSG00000140400	ILMN_2111739	rs4243036	15	75659618	A	G	0.792857	-0.375332	0.0602934	1.20407e-09
QTS000010	QTD000081	Fairfax_2014	monocyte_naive	CL_0002057	monocyte	naive	420	ENSG00000140400	ILMN_2111739	rs73436854	15	75458084	T	C	0.263095	-0.397013	0.0575359	2.00934e-11
QTS000010	QTD000081	Fairfax_2014	monocyte_naive	CL_0002057	monocyte	naive	420	ENSG00000140400	ILMN_2111739	rs8035987	15	75458042	T	C	0.267857	0.764171	0.0480406	1.31618e-44
QTS000010	QTD000081	Fairfax_2014	monocyte_naive	CL_0002057	monocyte	naive	420	ENSG00000134146	ILMN_2140207	rs1481113	15	35343647	T	A	0.271429	0.27853	0.0618618	8.79519e-06
QTS000010	QTD000081	Fairfax_2014	monocyte_naive	CL_0002057	monocyte	naive	420	ENSG00000140543	ILMN_2145423	rs112018612	15	88575737	C	T	0.0714286	0.738691	0.124337	6.10607e-09
QTS000010	QTD000081	Fairfax_2014	monocyte_naive	CL_0002057	monocyte	naive	420	ENSG00000140543	ILMN_2145423	rs112208322	15	88560812	G	A	0.42381	0.373964	0.0585531	4.65447e-10
QTS000010	QTD000081	Fairfax_2014	monocyte_naive	CL_0002057	monocyte	naive	420	ENSG00000140543	ILMN_2145423	rs116984944	15	88566044	C	A	0.0452381	-0.856482	0.176035	1.63883e-06
QTS000010	QTD000081	Fairfax_2014	monocyte_naive	CL_0002057	monocyte	naive	420	ENSG00000183060	ILMN_2159859	rs10163007	15	99747980	C	T	0.691667	-0.446801	0.0732558	2.49105e-09
QTS000010	QTD000081	Fairfax_2014	monocyte_naive	CL_0002057	monocyte	naive	420	ENSG00000183060	ILMN_2159859	rs72760594	15	99741103	C	G	0.0416667	-0.876167	0.172544	5.83199e-07
QTS000010	QTD000081	Fairfax_2014	monocyte_naive	CL_0002057	monocyte	naive	420	ENSG00000183060	ILMN_2159859	rs8041089	15	99729544	G	A	0.0988095	0.882357	0.103939	3.98043e-16
QTS000010	QTD000081	Fairfax_2014	monocyte_naive	CL_0002057	monocyte	naive	420	ENSG00000242498	ILMN_2189406	rs12441364	15	89924262	G	A	0.396429	0.711932	0.0894747	1.78823e-14
QTS000010	QTD000081	Fairfax_2014	monocyte_naive	CL_0002057	monocyte	naive	420	ENSG00000242498	ILMN_2189406	rs1256850	15	89931132	C	T	0.357143	0.845153	0.0946153	1.47756e-17
QTS000010	QTD000081	Fairfax_2014	monocyte_naive	CL_0002057	monocyte	naive	420	ENSG00000242498	ILMN_2189406	rs1699487	15	89924560	A	G	0.808333	1.24489	0.05599	3.67419e-72
QTS000010	QTD000081	Fairfax_2014	monocyte_naive	CL_0002057	monocyte	naive	420	ENSG00000103995	ILMN_2199676	rs16961470	15	48724827	G	A	0.125	-0.388311	0.0692446	3.79941e-08
QTS000010	QTD000081	Fairfax_2014	monocyte_naive	CL_0002057	monocyte	naive	420	ENSG00000182774	ILMN_2207539	rs72749543	15	82164512	C	T	0.233333	-0.297223	0.0562259	2.04598e-07
QTS000010	QTD000081	Fairfax_2014	monocyte_naive	CL_0002057	monocyte	naive	420	ENSG00000138614	ILMN_2268026	rs79757744	15	65595885	A	G	0.0511905	0.719931	0.124377	1.42642e-08
QTS000010	QTD000081	Fairfax_2014	monocyte_naive	CL_0002057	monocyte	naive	420	ENSG00000156232	ILMN_2279873	rs12903359	15	82834035	A	G	0.595238	0.438925	0.0583869	3.62221e-13
QTS000010	QTD000081	Fairfax_2014	monocyte_naive	CL_0002057	monocyte	naive	420	ENSG00000140263	ILMN_2285375	rs166575	15	45089800	C	A	0.905952	0.766928	0.0634054	5.76725e-29
QTS000010	QTD000081	Fairfax_2014	monocyte_naive	CL_0002057	monocyte	naive	420	ENSG00000140471	ILMN_2338197	rs12592745	15	100572894	T	C	0.444048	-0.743537	0.0460528	1.2573e-45
QTS000010	QTD000081	Fairfax_2014	monocyte_naive	CL_0002057	monocyte	naive	420	ENSG00000140471	ILMN_2338197	rs2585221	15	100338505	T	C	0.225	-0.386412	0.0814269	2.88868e-06
QTS000010	QTD000081	Fairfax_2014	monocyte_naive	CL_0002057	monocyte	naive	420	ENSG00000140471	ILMN_2338197	rs28497202	15	100568703	C	T	0.0309524	-0.791575	0.16699	2.96043e-06
QTS000010	QTD000081	Fairfax_2014	monocyte_naive	CL_0002057	monocyte	naive	420	ENSG00000140471	ILMN_2338197	rs3764198	15	100570360	C	T	0.908333	-0.611485	0.104658	1.05655e-08
QTS000010	QTD000081	Fairfax_2014	monocyte_naive	CL_0002057	monocyte	naive	420	ENSG00000140471	ILMN_2338197	rs74452019	15	100544789	C	T	0.2	0.414746	0.0768173	1.14338e-07
QTS000010	QTD000081	Fairfax_2014	monocyte_naive	CL_0002057	monocyte	naive	420	ENSG00000140471	ILMN_2338197	rs79718848	15	100537326	T	C	0.0797619	-0.583983	0.125836	4.6935e-06
QTS000010	QTD000081	Fairfax_2014	monocyte_naive	CL_0002057	monocyte	naive	420	ENSG00000140471	ILMN_2338197	rs79985453	15	100569187	C	T	0.0928571	-0.747408	0.109016	2.65452e-11
QTS000010	QTD000081	Fairfax_2014	monocyte_naive	CL_0002057	monocyte	naive	420	ENSG00000128915	ILMN_2346460	rs8031979	15	60429545	T	C	0.27381	1.12903	0.0501474	2.21813e-73
QTS000010	QTD000081	Fairfax_2014	monocyte_naive	CL_0002057	monocyte	naive	420	ENSG00000197696	ILMN_2347592	rs35156560	15	84260311	A	T	0.27619	-0.397641	0.0856607	4.66737e-06
QTS000010	QTD000081	Fairfax_2014	monocyte_naive	CL_0002057	monocyte	naive	420	ENSG00000169371	ILMN_2364535	rs79759141	15	75632196	A	G	0.25119	-0.437599	0.0772711	2.82092e-08
QTS000010	QTD000081	Fairfax_2014	monocyte_naive	CL_0002057	monocyte	naive	420	ENSG00000028528	ILMN_2365484	rs5010029	15	64052089	C	T	0.0190476	1.01436	0.232062	1.57352e-05
QTS000010	QTD000081	Fairfax_2014	monocyte_naive	CL_0002057	monocyte	naive	420	ENSG00000166664	ILMN_2367157	rs7177350	15	30682403	G	A	0.302381	0.324775	0.0737157	1.35125e-05
QTS000010	QTD000081	Fairfax_2014	monocyte_naive	CL_0002057	monocyte	naive	420	ENSG00000166797	ILMN_2367428	rs116306644	15	64338755	C	T	0.0654762	-0.377285	0.074591	6.43323e-07
QTS000010	QTD000081	Fairfax_2014	monocyte_naive	CL_0002057	monocyte	naive	420	ENSG00000166145	ILMN_2375992	rs1049598	15	40857626	G	A	0.788095	0.492337	0.0620246	2.04205e-14
QTS000010	QTD000081	Fairfax_2014	monocyte_naive	CL_0002057	monocyte	naive	420	ENSG00000103811	ILMN_2390853	rs34593439	15	78942615	G	A	0.0285714	-1.8688	0.211977	3.54762e-17
QTS000010	QTD000081	Fairfax_2014	monocyte_naive	CL_0002057	monocyte	naive	420	ENSG00000140553	ILMN_2395932	rs12905855	15	90955199	G	C	0.24881	-0.650712	0.0829836	3.98612e-14
QTS000010	QTD000081	Fairfax_2014	monocyte_naive	CL_0002057	monocyte	naive	420	ENSG00000166965	ILMN_2409318	rs2890156	15	90969927	T	A	0.117857	0.812183	0.101302	1.16943e-14
QTS000010	QTD000081	Fairfax_2014	monocyte_naive	CL_0002057	monocyte	naive	420	ENSG00000069966	ILMN_2412294	rs189315126	15	51915551	A	G	0.0119048	1.98611	0.345623	1.79396e-08
QTS000010	QTD000081	Fairfax_2014	monocyte_naive	CL_0002057	monocyte	naive	420	ENSG00000069966	ILMN_2412294	rs55783239	15	52097255	C	T	0.132143	0.515841	0.0925137	4.50789e-08
QTS000010	QTD000081	Fairfax_2014	monocyte_naive	CL_0002057	monocyte	naive	420	ENSG00000069966	ILMN_2412294	rs76308537	15	52172850	G	A	0.0369048	1.48453	0.135741	1.44133e-24
QTS000010	QTD000081	Fairfax_2014	monocyte_naive	CL_0002057	monocyte	naive	420	ENSG00000128891	ILMN_2413318	rs12908114	15	40567078	C	T	0.353571	0.750721	0.0498078	4.55231e-41
QTS000010	QTD000081	Fairfax_2014	monocyte_naive	CL_0002057	monocyte	naive	420	ENSG00000128891	ILMN_2413318	rs184955282	15	40655636	C	T	0.0285714	1.13726	0.199534	2.31567e-08
QTS000010	QTD000081	Fairfax_2014	monocyte_naive	CL_0002057	monocyte	naive	420	ENSG00000128891	ILMN_2413318	rs35141967	15	40488929	C	T	0.0916667	-0.670063	0.112726	6.00004e-09
QTS000010	QTD000081	Fairfax_2014	monocyte_naive	CL_0002057	monocyte	naive	420	ENSG00000129007	ILMN_2413599	rs34007002	15	68097484	G	A	0.0297619	-1.48285	0.160126	1.20528e-18
QTS000010	QTD000081	Fairfax_2014	monocyte_naive	CL_0002057	monocyte	naive	420	ENSG00000175344	ILMN_3237574	rs11636451	15	30955442	C	T	0.152381	0.588363	0.111299	2.04489e-07
QTS000010	QTD000081	Fairfax_2014	monocyte_naive	CL_0002057	monocyte	naive	420	ENSG00000224078	ILMN_3245599	rs2739818	15	25306106	T	C	0.927381	-1.01475	0.14825	2.8461e-11
QTS000010	QTD000081	Fairfax_2014	monocyte_naive	CL_0002057	monocyte	naive	420	ENSG00000181827	ILMN_3245625	rs12443429	15	56247544	C	T	0.211905	-0.248615	0.0536309	4.80636e-06
QTS000010	QTD000081	Fairfax_2014	monocyte_naive	CL_0002057	monocyte	naive	420	ENSG00000140319	ILMN_3251269	rs72731415	15	40039498	A	G	0.344048	1.0882	0.0275604	6.25718e-141
QTS000010	QTD000081	Fairfax_2014	monocyte_naive	CL_0002057	monocyte	naive	420	ENSG00000166912	ILMN_3251728	rs2949570	15	30950337	T	C	0.446429	-0.497927	0.0466087	1.22894e-23
QTS000010	QTD000081	Fairfax_2014	monocyte_naive	CL_0002057	monocyte	naive	420	ENSG00000140577	ILMN_3260715	rs17180842	15	90671647	C	A	0.169048	0.327186	0.0744803	1.42987e-05
QTS000010	QTD000081	Fairfax_2014	monocyte_naive	CL_0002057	monocyte	naive	420	ENSG00000247556	ILMN_3297455	rs10152702	15	41275197	G	A	0.0892857	0.501768	0.0825429	2.798e-09
QTS000010	QTD000081	Fairfax_2014	monocyte_naive	CL_0002057	monocyte	naive	420	ENSG00000229474	ILMN_3306672	rs12901431	15	44670401	T	C	0.885714	-0.449963	0.101741	1.25444e-05
QTS000010	QTD000081	Fairfax_2014	monocyte_naive	CL_0002057	monocyte	naive	420	ENSG00000135723	ILMN_1651776	rs4783585	16	67233376	A	G	0.915476	0.731849	0.0818981	1.43806e-17
QTS000010	QTD000081	Fairfax_2014	monocyte_naive	CL_0002057	monocyte	naive	420	ENSG00000077238	ILMN_1652185	rs4238955	16	27305255	G	T	0.321429	0.689955	0.0532604	2.36378e-32
QTS000010	QTD000081	Fairfax_2014	monocyte_naive	CL_0002057	monocyte	naive	420	ENSG00000131143	ILMN_1652207	rs2075531	16	85805310	A	G	0.805952	-0.2845	0.0556276	4.8673e-07
QTS000010	QTD000081	Fairfax_2014	monocyte_naive	CL_0002057	monocyte	naive	420	ENSG00000099377	ILMN_1653042	rs8050894	16	31093188	C	G	0.389286	0.339955	0.0723669	3.61021e-06
QTS000010	QTD000081	Fairfax_2014	monocyte_naive	CL_0002057	monocyte	naive	420	ENSG00000006210	ILMN_1654072	rs9936986	16	56706865	C	T	0.367857	-0.325384	0.0708145	5.79209e-06
QTS000010	QTD000081	Fairfax_2014	monocyte_naive	CL_0002057	monocyte	naive	420	ENSG00000102898	ILMN_1655046	rs7197726	16	67767817	T	C	0.170238	-0.335947	0.0736892	6.81814e-06
QTS000010	QTD000081	Fairfax_2014	monocyte_naive	CL_0002057	monocyte	naive	420	ENSG00000011638	ILMN_1655876	rs7192830	16	21172956	A	G	0.466667	0.426122	0.0600847	5.93067e-12
QTS000010	QTD000081	Fairfax_2014	monocyte_naive	CL_0002057	monocyte	naive	420	ENSG00000065457	ILMN_1657139	rs7206481	16	75600116	A	G	0.194048	0.742815	0.0680099	1.62792e-24
QTS000010	QTD000081	Fairfax_2014	monocyte_naive	CL_0002057	monocyte	naive	420	ENSG00000095906	ILMN_1657237	rs9923699	16	1794111	T	C	0.734524	0.256304	0.057586	1.10733e-05
QTS000010	QTD000081	Fairfax_2014	monocyte_naive	CL_0002057	monocyte	naive	420	ENSG00000196502	ILMN_1657302	rs11150609	16	28859275	A	G	0.409524	0.47443	0.0585312	6.28037e-15
QTS000010	QTD000081	Fairfax_2014	monocyte_naive	CL_0002057	monocyte	naive	420	ENSG00000196502	ILMN_1657302	rs2077412	16	28609990	T	C	0.666667	0.964424	0.0896722	6.70999e-24
QTS000010	QTD000081	Fairfax_2014	monocyte_naive	CL_0002057	monocyte	naive	420	ENSG00000196502	ILMN_1657302	rs72793807	16	28640411	C	T	0.289286	0.676716	0.082877	4.11164e-15
QTS000010	QTD000081	Fairfax_2014	monocyte_naive	CL_0002057	monocyte	naive	420	ENSG00000166848	ILMN_1657983	rs2288041	16	74887548	T	C	0.234524	-0.295892	0.0615705	2.17594e-06
QTS000010	QTD000081	Fairfax_2014	monocyte_naive	CL_0002057	monocyte	naive	420	ENSG00000048471	ILMN_1659761	rs7619	16	12574022	A	G	0.233333	-1.16274	0.0548458	1.20084e-67
QTS000010	QTD000081	Fairfax_2014	monocyte_naive	CL_0002057	monocyte	naive	420	ENSG00000162073	ILMN_1660793	rs61072087	16	2981389	A	G	0.0190476	1.7817	0.183599	3.71034e-20
QTS000010	QTD000081	Fairfax_2014	monocyte_naive	CL_0002057	monocyte	naive	420	ENSG00000172530	ILMN_1663631	rs28662301	16	88060807	C	T	0.10119	0.584541	0.077983	4.19135e-13
QTS000010	QTD000081	Fairfax_2014	monocyte_naive	CL_0002057	monocyte	naive	420	ENSG00000038358	ILMN_1665212	rs146230532	16	68289012	G	A	0.0452381	0.42963	0.0857343	8.09881e-07
QTS000010	QTD000081	Fairfax_2014	monocyte_naive	CL_0002057	monocyte	naive	420	ENSG00000188215	ILMN_1665455	rs9925428	16	20847607	C	T	0.590476	-0.317547	0.0512589	1.43438e-09
QTS000010	QTD000081	Fairfax_2014	monocyte_naive	CL_0002057	monocyte	naive	420	ENSG00000166847	ILMN_1666192	rs11647292	16	23441312	C	T	0.514286	-0.596363	0.0764692	5.35297e-14
QTS000010	QTD000081	Fairfax_2014	monocyte_naive	CL_0002057	monocyte	naive	420	ENSG00000166847	ILMN_1666192	rs152451	16	23634870	T	C	0.105952	0.761612	0.106312	3.72933e-12
QTS000010	QTD000081	Fairfax_2014	monocyte_naive	CL_0002057	monocyte	naive	420	ENSG00000166847	ILMN_1666192	rs249867	16	23657247	G	A	0.220238	1.2817	0.0503273	4.19062e-86
QTS000010	QTD000081	Fairfax_2014	monocyte_naive	CL_0002057	monocyte	naive	420	ENSG00000103024	ILMN_1669456	rs2575372	16	1765756	T	C	0.209524	-0.284705	0.0487643	1.08208e-08
QTS000010	QTD000081	Fairfax_2014	monocyte_naive	CL_0002057	monocyte	naive	420	ENSG00000223496	ILMN_1670218	rs4985407	16	70251998	A	G	0.5	-1.04198	0.0324608	2.47248e-113
QTS000010	QTD000081	Fairfax_2014	monocyte_naive	CL_0002057	monocyte	naive	420	ENSG00000015413	ILMN_1670779	rs17232098	16	89815694	G	C	0.0130952	-1.38258	0.312693	1.26068e-05
QTS000010	QTD000081	Fairfax_2014	monocyte_naive	CL_0002057	monocyte	naive	420	ENSG00000140848	ILMN_1674665	rs2304479	16	56867153	A	G	0.0452381	0.805727	0.1757	6.03618e-06
QTS000010	QTD000081	Fairfax_2014	monocyte_naive	CL_0002057	monocyte	naive	420	ENSG00000103174	ILMN_1675266	rs15951	16	5025247	G	A	0.539286	0.429657	0.0281509	7.17199e-42
QTS000010	QTD000081	Fairfax_2014	monocyte_naive	CL_0002057	monocyte	naive	420	ENSG00000103174	ILMN_1675266	rs2972292	16	4983307	C	G	0.434524	-0.212978	0.0342486	1.25052e-09
QTS000010	QTD000081	Fairfax_2014	monocyte_naive	CL_0002057	monocyte	naive	420	ENSG00000103174	ILMN_1675266	rs62036176	16	4968545	C	G	0.478571	-0.230012	0.0353859	2.36343e-10
QTS000010	QTD000081	Fairfax_2014	monocyte_naive	CL_0002057	monocyte	naive	420	ENSG00000197912	ILMN_1675583	rs2914460	16	89533192	T	C	0.438095	0.828158	0.0465088	8.36858e-53
QTS000010	QTD000081	Fairfax_2014	monocyte_naive	CL_0002057	monocyte	naive	420	ENSG00000169682	ILMN_1681016	rs11150683	16	29027634	A	G	0.397619	0.401066	0.0622112	3.25324e-10
QTS000010	QTD000081	Fairfax_2014	monocyte_naive	CL_0002057	monocyte	naive	420	ENSG00000169682	ILMN_1681016	rs118086285	16	28983978	G	A	0.0130952	1.53434	0.22785	5.67268e-11
QTS000010	QTD000081	Fairfax_2014	monocyte_naive	CL_0002057	monocyte	naive	420	ENSG00000169682	ILMN_1681016	rs2077412	16	28609990	T	C	0.666667	0.674186	0.0793993	3.9265e-16
QTS000010	QTD000081	Fairfax_2014	monocyte_naive	CL_0002057	monocyte	naive	420	ENSG00000169682	ILMN_1681016	rs35483154	16	28501211	C	T	0.140476	-0.550164	0.0886293	1.33393e-09
QTS000010	QTD000081	Fairfax_2014	monocyte_naive	CL_0002057	monocyte	naive	420	ENSG00000169682	ILMN_1681016	rs67479058	16	28959531	T	C	0.177381	-0.522275	0.0773661	5.1152e-11
QTS000010	QTD000081	Fairfax_2014	monocyte_naive	CL_0002057	monocyte	naive	420	ENSG00000169682	ILMN_1681016	rs7500321	16	28965699	G	A	0.678571	-0.774041	0.041598	2.68456e-56
QTS000010	QTD000081	Fairfax_2014	monocyte_naive	CL_0002057	monocyte	naive	420	ENSG00000140992	ILMN_1683903	rs11648378	16	2675010	A	C	0.35	0.367823	0.0688503	1.53386e-07
QTS000010	QTD000081	Fairfax_2014	monocyte_naive	CL_0002057	monocyte	naive	420	ENSG00000103018	ILMN_1684321	rs246141	16	69425688	C	T	0.40119	0.266156	0.0434742	2.18337e-09
QTS000010	QTD000081	Fairfax_2014	monocyte_naive	CL_0002057	monocyte	naive	420	ENSG00000140987	ILMN_1684591	rs76904591	16	3340881	G	A	0.0607143	-0.331289	0.0770278	2.13432e-05
QTS000010	QTD000081	Fairfax_2014	monocyte_naive	CL_0002057	monocyte	naive	420	ENSG00000184939	ILMN_1684628	rs4783653	16	68528912	C	T	0.741667	1.04905	0.0587534	5.14147e-53
QTS000010	QTD000081	Fairfax_2014	monocyte_naive	CL_0002057	monocyte	naive	420	ENSG00000168411	ILMN_1687107	rs4462622	16	74617895	C	T	0.0726191	0.490535	0.0791364	1.40441e-09
QTS000010	QTD000081	Fairfax_2014	monocyte_naive	CL_0002057	monocyte	naive	420	ENSG00000168411	ILMN_1687107	rs4888236	16	74431855	T	C	0.247619	0.308911	0.0483526	4.60041e-10
QTS000010	QTD000081	Fairfax_2014	monocyte_naive	CL_0002057	monocyte	naive	420	ENSG00000168411	ILMN_1687107	rs9929483	16	74673139	A	G	0.653571	0.369052	0.0386751	1.33632e-19
QTS000010	QTD000081	Fairfax_2014	monocyte_naive	CL_0002057	monocyte	naive	420	ENSG00000255524	ILMN_1687571	rs865719	16	28368122	A	G	0.372619	0.414874	0.086314	2.16747e-06
QTS000010	QTD000081	Fairfax_2014	monocyte_naive	CL_0002057	monocyte	naive	420	ENSG00000167261	ILMN_1689160	rs75962241	16	67633950	G	A	0.0642857	0.525962	0.123908	2.71545e-05
QTS000010	QTD000081	Fairfax_2014	monocyte_naive	CL_0002057	monocyte	naive	420	ENSG00000185669	ILMN_1690262	rs72811456	16	88692110	C	T	0.375	0.732156	0.0516687	2.65695e-37
QTS000010	QTD000081	Fairfax_2014	monocyte_naive	CL_0002057	monocyte	naive	420	ENSG00000158792	ILMN_1691111	rs2016968	16	89706498	C	G	0.52619	0.227661	0.0507921	9.62859e-06
QTS000010	QTD000081	Fairfax_2014	monocyte_naive	CL_0002057	monocyte	naive	420	ENSG00000205362	ILMN_1691156	rs1610215	16	56625613	C	G	0.530952	0.33239	0.0672719	1.13947e-06
QTS000010	QTD000081	Fairfax_2014	monocyte_naive	CL_0002057	monocyte	naive	420	ENSG00000262370	ILMN_1691574	rs1969616	16	3074709	G	A	0.661905	-0.443189	0.0485122	3.15079e-18
QTS000010	QTD000081	Fairfax_2014	monocyte_naive	CL_0002057	monocyte	naive	420	ENSG00000205937	ILMN_1691843	rs10721	16	2253495	G	A	0.103571	0.432425	0.0880713	1.32369e-06
QTS000010	QTD000081	Fairfax_2014	monocyte_naive	CL_0002057	monocyte	naive	420	ENSG00000103061	ILMN_1692049	rs11548855	16	68304045	T	C	0.075	-0.574927	0.116193	1.10142e-06
QTS000010	QTD000081	Fairfax_2014	monocyte_naive	CL_0002057	monocyte	naive	420	ENSG00000177946	ILMN_1692072	rs73270217	16	89968759	C	T	0.0107143	-1.48893	0.182606	4.46193e-15
QTS000010	QTD000081	Fairfax_2014	monocyte_naive	CL_0002057	monocyte	naive	420	ENSG00000006194	ILMN_1692620	rs458522	16	3280179	C	T	0.234524	0.399623	0.0691377	1.49201e-08
QTS000010	QTD000081	Fairfax_2014	monocyte_naive	CL_0002057	monocyte	naive	420	ENSG00000135709	ILMN_1693233	rs59109628	16	85026022	A	C	0.144048	0.267356	0.0543279	1.25403e-06
QTS000010	QTD000081	Fairfax_2014	monocyte_naive	CL_0002057	monocyte	naive	420	ENSG00000075399	ILMN_1693630	rs149676234	16	89866637	C	T	0.0166667	1.85721	0.229822	7.46872e-15
QTS000010	QTD000081	Fairfax_2014	monocyte_naive	CL_0002057	monocyte	naive	420	ENSG00000075399	ILMN_1693630	rs56112321	16	89719412	T	C	0.225	0.779232	0.0612633	2.04298e-31
QTS000010	QTD000081	Fairfax_2014	monocyte_naive	CL_0002057	monocyte	naive	420	ENSG00000075399	ILMN_1693630	rs8046635	16	90057085	G	A	0.0904762	0.772081	0.0938765	2.69723e-15
QTS000010	QTD000081	Fairfax_2014	monocyte_naive	CL_0002057	monocyte	naive	420	ENSG00000103249	ILMN_1694731	rs36094343	16	1469940	G	A	0.128571	-0.852018	0.067212	3.02126e-31
QTS000010	QTD000081	Fairfax_2014	monocyte_naive	CL_0002057	monocyte	naive	420	ENSG00000086504	ILMN_1694950	rs3194151	16	370140	G	A	0.14881	-0.357257	0.0707029	6.59753e-07
QTS000010	QTD000081	Fairfax_2014	monocyte_naive	CL_0002057	monocyte	naive	420	ENSG00000070770	ILMN_1696468	rs12931839	16	58209184	A	G	0.170238	0.614915	0.0904472	3.79861e-11
QTS000010	QTD000081	Fairfax_2014	monocyte_naive	CL_0002057	monocyte	naive	420	ENSG00000159761	ILMN_1697800	rs187853000	16	67687533	C	T	0.0178571	-1.3202	0.248924	1.87155e-07
QTS000010	QTD000081	Fairfax_2014	monocyte_naive	CL_0002057	monocyte	naive	420	ENSG00000159761	ILMN_1697800	rs56377113	16	67784351	A	G	0.164286	-0.505744	0.0760151	9.32698e-11
QTS000010	QTD000081	Fairfax_2014	monocyte_naive	CL_0002057	monocyte	naive	420	ENSG00000159761	ILMN_1697800	rs75842420	16	68415199	G	A	0.0607143	-0.740585	0.152575	1.73111e-06
QTS000010	QTD000081	Fairfax_2014	monocyte_naive	CL_0002057	monocyte	naive	420	ENSG00000184730	ILMN_1697925	rs231974	16	28529001	A	T	0.127381	-0.310319	0.0593338	2.72285e-07
QTS000010	QTD000081	Fairfax_2014	monocyte_naive	CL_0002057	monocyte	naive	420	ENSG00000169189	ILMN_1697962	rs61150536	16	27233606	G	A	0.363095	0.359618	0.0401243	1.17702e-17
QTS000010	QTD000081	Fairfax_2014	monocyte_naive	CL_0002057	monocyte	naive	420	ENSG00000161996	ILMN_1698185	rs3743912	16	670960	C	T	0.12619	-0.498882	0.0983968	6.06175e-07
QTS000010	QTD000081	Fairfax_2014	monocyte_naive	CL_0002057	monocyte	naive	420	ENSG00000258429	ILMN_1698912	rs9936535	16	69454967	C	G	0.0988095	-0.48462	0.11575	3.47392e-05
QTS000010	QTD000081	Fairfax_2014	monocyte_naive	CL_0002057	monocyte	naive	420	ENSG00000103199	ILMN_1700238	rs921863	16	4751722	G	A	0.608333	-0.337223	0.0617012	8.08632e-08
QTS000010	QTD000081	Fairfax_2014	monocyte_naive	CL_0002057	monocyte	naive	420	ENSG00000007541	ILMN_1701413	rs8054842	16	622799	T	C	0.442857	0.289011	0.043612	1.09582e-10
QTS000010	QTD000081	Fairfax_2014	monocyte_naive	CL_0002057	monocyte	naive	420	ENSG00000180185	ILMN_1701457	rs3895165	16	1831899	C	T	0.147619	0.878917	0.0545558	1.77323e-45
QTS000010	QTD000081	Fairfax_2014	monocyte_naive	CL_0002057	monocyte	naive	420	ENSG00000135686	ILMN_1703314	rs17827984	16	84635201	C	G	0.154762	-0.419977	0.0794459	2.04491e-07
QTS000010	QTD000081	Fairfax_2014	monocyte_naive	CL_0002057	monocyte	naive	420	ENSG00000135686	ILMN_1703314	rs2303230	16	84660069	C	T	0.316667	-0.626766	0.0406048	1.32692e-42
QTS000010	QTD000081	Fairfax_2014	monocyte_naive	CL_0002057	monocyte	naive	420	ENSG00000135686	ILMN_1703314	rs3087669	16	84662258	C	A	0.0797619	0.565499	0.105912	1.55794e-07
QTS000010	QTD000081	Fairfax_2014	monocyte_naive	CL_0002057	monocyte	naive	420	ENSG00000103051	ILMN_1703683	rs74324138	16	70514316	A	T	0.0738095	-0.509835	0.103378	1.19163e-06
QTS000010	QTD000081	Fairfax_2014	monocyte_naive	CL_0002057	monocyte	naive	420	ENSG00000157353	ILMN_1704195	rs8063716	16	70799502	G	A	0.580952	-0.259364	0.0567947	6.58368e-06
QTS000010	QTD000081	Fairfax_2014	monocyte_naive	CL_0002057	monocyte	naive	420	ENSG00000132603	ILMN_1704305	rs7186635	16	69344542	A	G	0.30119	-0.526775	0.0472392	2.29499e-25
QTS000010	QTD000081	Fairfax_2014	monocyte_naive	CL_0002057	monocyte	naive	420	ENSG00000140931	ILMN_1705442	rs34644564	16	66580620	T	A	0.441667	-0.622411	0.0542661	1.45619e-26
QTS000010	QTD000081	Fairfax_2014	monocyte_naive	CL_0002057	monocyte	naive	420	ENSG00000090565	ILMN_1708328	rs11643250	16	492258	A	C	0.769048	0.541257	0.104191	3.25269e-07
QTS000010	QTD000081	Fairfax_2014	monocyte_naive	CL_0002057	monocyte	naive	420	ENSG00000090565	ILMN_1708328	rs2178725	16	472672	C	T	0.467857	0.45389	0.056182	7.5837e-15
QTS000010	QTD000081	Fairfax_2014	monocyte_naive	CL_0002057	monocyte	naive	420	ENSG00000090565	ILMN_1708328	rs7194320	16	490515	T	C	0.0928571	-0.784132	0.103974	3.08121e-13
QTS000010	QTD000081	Fairfax_2014	monocyte_naive	CL_0002057	monocyte	naive	420	ENSG00000170540	ILMN_1708416	rs11074336	16	18812407	T	C	0.397619	-0.279973	0.0543152	3.9817e-07
QTS000010	QTD000081	Fairfax_2014	monocyte_naive	CL_0002057	monocyte	naive	420	ENSG00000131165	ILMN_1709439	rs3803689	16	89733650	C	T	0.379762	0.184094	0.0423714	1.76489e-05
QTS000010	QTD000081	Fairfax_2014	monocyte_naive	CL_0002057	monocyte	naive	420	ENSG00000153406	ILMN_1709814	rs183936554	16	4581405	G	A	0.0238095	0.91571	0.161274	2.60349e-08
QTS000010	QTD000081	Fairfax_2014	monocyte_naive	CL_0002057	monocyte	naive	420	ENSG00000153406	ILMN_1709814	rs61190647	16	4471463	C	A	0.0392857	-1.07983	0.120805	1.41105e-17
QTS000010	QTD000081	Fairfax_2014	monocyte_naive	CL_0002057	monocyte	naive	420	ENSG00000153406	ILMN_1709814	rs8043603	16	4523331	C	T	0.705952	-0.543498	0.0479936	5.14726e-26
QTS000010	QTD000081	Fairfax_2014	monocyte_naive	CL_0002057	monocyte	naive	420	ENSG00000166188	ILMN_1711361	rs4784879	16	58003885	C	T	0.677381	0.321745	0.0648611	1.03661e-06
QTS000010	QTD000081	Fairfax_2014	monocyte_naive	CL_0002057	monocyte	naive	420	ENSG00000125149	ILMN_1711703	rs9033	16	67148096	A	G	0.457143	-0.435838	0.0488366	1.57077e-17
QTS000010	QTD000081	Fairfax_2014	monocyte_naive	CL_0002057	monocyte	naive	420	ENSG00000118557	ILMN_1713867	rs4788460	16	72120610	C	T	0.297619	0.313402	0.0719994	1.70381e-05
QTS000010	QTD000081	Fairfax_2014	monocyte_naive	CL_0002057	monocyte	naive	420	ENSG00000103197	ILMN_1714216	rs1051771	16	2088583	G	C	0.0785714	-0.542758	0.0779973	1.38935e-11
QTS000010	QTD000081	Fairfax_2014	monocyte_naive	CL_0002057	monocyte	naive	420	ENSG00000159723	ILMN_1714253	rs11860837	16	67446360	A	G	0.0392857	1.2906	0.154951	1.27206e-15
QTS000010	QTD000081	Fairfax_2014	monocyte_naive	CL_0002057	monocyte	naive	420	ENSG00000140853	ILMN_1716704	rs11642606	16	57017242	G	T	0.554762	-0.268538	0.0576276	4.29936e-06
QTS000010	QTD000081	Fairfax_2014	monocyte_naive	CL_0002057	monocyte	naive	420	ENSG00000008516	ILMN_1717207	rs2717697	16	3037785	T	G	0.410714	0.379921	0.0697353	8.8581e-08
QTS000010	QTD000081	Fairfax_2014	monocyte_naive	CL_0002057	monocyte	naive	420	ENSG00000140750	ILMN_1718610	rs74013107	16	25946852	G	A	0.117857	-0.375626	0.0811321	4.93724e-06
QTS000010	QTD000081	Fairfax_2014	monocyte_naive	CL_0002057	monocyte	naive	420	ENSG00000179776	ILMN_1719236	rs10852432	16	66368612	T	C	0.430952	-0.338958	0.0763037	1.15029e-05
QTS000010	QTD000081	Fairfax_2014	monocyte_naive	CL_0002057	monocyte	naive	420	ENSG00000178573	ILMN_1719543	rs2549497	16	79476480	G	C	0.216667	1.01851	0.0637353	6.38794e-45
QTS000010	QTD000081	Fairfax_2014	monocyte_naive	CL_0002057	monocyte	naive	420	ENSG00000167377	ILMN_1720027	rs75357168	16	71432914	A	G	0.285714	-0.359369	0.0710435	6.42117e-07
QTS000010	QTD000081	Fairfax_2014	monocyte_naive	CL_0002057	monocyte	naive	420	ENSG00000140743	ILMN_1720270	rs9941010	16	22424490	T	C	0.0988095	-0.495144	0.105139	3.418e-06
QTS000010	QTD000081	Fairfax_2014	monocyte_naive	CL_0002057	monocyte	naive	420	ENSG00000103257	ILMN_1720373	rs6540077	16	87779258	C	G	0.447619	-0.366857	0.0662038	5.41648e-08
QTS000010	QTD000081	Fairfax_2014	monocyte_naive	CL_0002057	monocyte	naive	420	ENSG00000166451	ILMN_1720526	rs118186277	16	81017431	A	G	0.0202381	1.22089	0.212223	1.73246e-08
QTS000010	QTD000081	Fairfax_2014	monocyte_naive	CL_0002057	monocyte	naive	420	ENSG00000166451	ILMN_1720526	rs2317086	16	81104468	G	C	0.925	-0.671404	0.105572	5.46446e-10
QTS000010	QTD000081	Fairfax_2014	monocyte_naive	CL_0002057	monocyte	naive	420	ENSG00000166451	ILMN_1720526	rs3743503	16	81022836	T	G	0.133333	1.03731	0.072834	1.3391e-37
QTS000010	QTD000081	Fairfax_2014	monocyte_naive	CL_0002057	monocyte	naive	420	ENSG00000103194	ILMN_1721116	rs62050885	16	84761869	A	G	0.022619	1.01197	0.213983	3.11737e-06
QTS000010	QTD000081	Fairfax_2014	monocyte_naive	CL_0002057	monocyte	naive	420	ENSG00000103194	ILMN_1721116	rs75107126	16	84819715	A	G	0.0583333	-0.664915	0.137654	1.93666e-06
QTS000010	QTD000081	Fairfax_2014	monocyte_naive	CL_0002057	monocyte	naive	420	ENSG00000103194	ILMN_1721116	rs8057431	16	84806348	C	A	0.754762	0.466653	0.0671942	1.5166e-11
QTS000010	QTD000081	Fairfax_2014	monocyte_naive	CL_0002057	monocyte	naive	420	ENSG00000131148	ILMN_1722583	rs11540417	16	85779025	A	C	0.0571429	-1.58731	0.10429	1.08386e-41
QTS000010	QTD000081	Fairfax_2014	monocyte_naive	CL_0002057	monocyte	naive	420	ENSG00000131148	ILMN_1722583	rs117917886	16	85927127	G	T	0.025	-1.20447	0.190232	6.45093e-10
QTS000010	QTD000081	Fairfax_2014	monocyte_naive	CL_0002057	monocyte	naive	420	ENSG00000131148	ILMN_1722583	rs77105340	16	85658655	G	A	0.0107143	-1.91468	0.29542	2.64765e-10
QTS000010	QTD000081	Fairfax_2014	monocyte_naive	CL_0002057	monocyte	naive	420	ENSG00000067836	ILMN_1722738	rs12928542	16	4765500	G	C	0.488095	-0.582613	0.0762044	1.52786e-13
QTS000010	QTD000081	Fairfax_2014	monocyte_naive	CL_0002057	monocyte	naive	420	ENSG00000067836	ILMN_1722738	rs143642408	16	4761359	G	A	0.022619	1.24701	0.213278	1.03246e-08
QTS000010	QTD000081	Fairfax_2014	monocyte_naive	CL_0002057	monocyte	naive	420	ENSG00000067836	ILMN_1722738	rs17137289	16	4808798	G	A	0.0607143	1.15538	0.124532	1.0545e-18
QTS000010	QTD000081	Fairfax_2014	monocyte_naive	CL_0002057	monocyte	naive	420	ENSG00000067836	ILMN_1722738	rs187435509	16	4794728	G	T	0.0380952	1.01961	0.166728	2.2697e-09
QTS000010	QTD000081	Fairfax_2014	monocyte_naive	CL_0002057	monocyte	naive	420	ENSG00000067836	ILMN_1722738	rs2290562	16	4803815	G	A	0.264286	1.33433	0.0340347	6.1128e-140
QTS000010	QTD000081	Fairfax_2014	monocyte_naive	CL_0002057	monocyte	naive	420	ENSG00000067836	ILMN_1722738	rs2660241	16	4890022	T	C	0.355952	0.378309	0.0638188	6.57474e-09
QTS000010	QTD000081	Fairfax_2014	monocyte_naive	CL_0002057	monocyte	naive	420	ENSG00000067836	ILMN_1722738	rs4786563	16	4925278	G	A	0.871429	-0.684044	0.0947861	2.64665e-12
QTS000010	QTD000081	Fairfax_2014	monocyte_naive	CL_0002057	monocyte	naive	420	ENSG00000067836	ILMN_1722738	rs77453132	16	4688386	C	T	0.102381	0.671779	0.111515	3.82147e-09
QTS000010	QTD000081	Fairfax_2014	monocyte_naive	CL_0002057	monocyte	naive	420	ENSG00000067836	ILMN_1722738	rs8063065	16	4912131	C	T	0.786905	-0.528615	0.0855833	1.59516e-09
QTS000010	QTD000081	Fairfax_2014	monocyte_naive	CL_0002057	monocyte	naive	420	ENSG00000169592	ILMN_1724406	rs7190185	16	29951031	A	G	0.457143	-0.245852	0.0577142	2.54659e-05
QTS000010	QTD000081	Fairfax_2014	monocyte_naive	CL_0002057	monocyte	naive	420	ENSG00000091262	ILMN_1725675	rs2188610	16	16553512	C	G	0.295238	-0.44459	0.0936866	2.88876e-06
QTS000010	QTD000081	Fairfax_2014	monocyte_naive	CL_0002057	monocyte	naive	420	ENSG00000197006	ILMN_1726421	rs41468646	16	21610925	C	T	0.20119	0.370669	0.0849683	1.63395e-05
QTS000010	QTD000081	Fairfax_2014	monocyte_naive	CL_0002057	monocyte	naive	420	ENSG00000125122	ILMN_1727704	rs2233455	16	67174030	C	T	0.075	-0.585166	0.0993986	8.25809e-09
QTS000010	QTD000081	Fairfax_2014	monocyte_naive	CL_0002057	monocyte	naive	420	ENSG00000169340	ILMN_1729203	rs138872369	16	20112527	T	A	0.0154762	-1.40598	0.333276	3.03504e-05
QTS000010	QTD000081	Fairfax_2014	monocyte_naive	CL_0002057	monocyte	naive	420	ENSG00000140829	ILMN_1735679	rs9926156	16	72108996	G	C	0.385714	0.438973	0.0590995	6.60089e-13
QTS000010	QTD000081	Fairfax_2014	monocyte_naive	CL_0002057	monocyte	naive	420	ENSG00000168404	ILMN_1737498	rs4887784	16	74679433	C	G	0.592857	0.413072	0.0502724	2.85086e-15
QTS000010	QTD000081	Fairfax_2014	monocyte_naive	CL_0002057	monocyte	naive	420	ENSG00000178952	ILMN_1738369	rs148738186	16	28620535	G	T	0.075	1.1014	0.130413	5.47773e-16
QTS000010	QTD000081	Fairfax_2014	monocyte_naive	CL_0002057	monocyte	naive	420	ENSG00000178952	ILMN_1738369	rs191334709	16	28730538	G	A	0.0333333	1.30564	0.171089	1.68072e-13
QTS000010	QTD000081	Fairfax_2014	monocyte_naive	CL_0002057	monocyte	naive	420	ENSG00000178952	ILMN_1738369	rs2925634	16	28609196	G	C	0.107143	-0.815695	0.104524	5.16539e-14
QTS000010	QTD000081	Fairfax_2014	monocyte_naive	CL_0002057	monocyte	naive	420	ENSG00000178952	ILMN_1738369	rs4788106	16	28913499	G	A	0.075	0.955354	0.109071	5.43428e-17
QTS000010	QTD000081	Fairfax_2014	monocyte_naive	CL_0002057	monocyte	naive	420	ENSG00000178952	ILMN_1738369	rs6565261	16	28892335	C	A	0.266667	-0.462606	0.0582674	2.01962e-14
QTS000010	QTD000081	Fairfax_2014	monocyte_naive	CL_0002057	monocyte	naive	420	ENSG00000178952	ILMN_1738369	rs8049439	16	28826194	T	C	0.411905	0.849092	0.0361258	1.12831e-77
QTS000010	QTD000081	Fairfax_2014	monocyte_naive	CL_0002057	monocyte	naive	420	ENSG00000167394	ILMN_1739236	rs8050894	16	31093188	C	G	0.389286	0.316823	0.0519902	2.56774e-09
QTS000010	QTD000081	Fairfax_2014	monocyte_naive	CL_0002057	monocyte	naive	420	ENSG00000129925	ILMN_1741371	rs10794639	16	327367	A	G	0.480952	-0.254326	0.0576026	1.29638e-05
QTS000010	QTD000081	Fairfax_2014	monocyte_naive	CL_0002057	monocyte	naive	420	ENSG00000129925	ILMN_1741371	rs11248937	16	553471	A	G	0.453571	-0.33019	0.0843684	0.000106616
QTS000010	QTD000081	Fairfax_2014	monocyte_naive	CL_0002057	monocyte	naive	420	ENSG00000129925	ILMN_1741371	rs1150187	16	345090	C	T	0.0142857	1.15614	0.260952	1.21182e-05
QTS000010	QTD000081	Fairfax_2014	monocyte_naive	CL_0002057	monocyte	naive	420	ENSG00000129925	ILMN_1741371	rs11641746	16	555481	T	C	0.50119	-0.354437	0.0749583	3.12816e-06
QTS000010	QTD000081	Fairfax_2014	monocyte_naive	CL_0002057	monocyte	naive	420	ENSG00000129925	ILMN_1741371	rs116962191	16	426796	C	A	0.0642857	-0.592828	0.124311	2.5883e-06
QTS000010	QTD000081	Fairfax_2014	monocyte_naive	CL_0002057	monocyte	naive	420	ENSG00000129925	ILMN_1741371	rs118100148	16	342392	C	G	0.0345238	-0.937537	0.169088	5.32175e-08
QTS000010	QTD000081	Fairfax_2014	monocyte_naive	CL_0002057	monocyte	naive	420	ENSG00000129925	ILMN_1741371	rs1204506	16	414015	A	C	0.883333	-0.655778	0.110906	7.14759e-09
QTS000010	QTD000081	Fairfax_2014	monocyte_naive	CL_0002057	monocyte	naive	420	ENSG00000129925	ILMN_1741371	rs12445642	16	378852	G	A	0.0880952	1.06003	0.106089	3.6889e-21
QTS000010	QTD000081	Fairfax_2014	monocyte_naive	CL_0002057	monocyte	naive	420	ENSG00000129925	ILMN_1741371	rs12925148	16	344906	C	A	0.0797619	-0.405509	0.111874	0.000326168
QTS000010	QTD000081	Fairfax_2014	monocyte_naive	CL_0002057	monocyte	naive	420	ENSG00000129925	ILMN_1741371	rs138136525	16	361090	C	T	0.0214286	0.811809	0.21199	0.000148759
QTS000010	QTD000081	Fairfax_2014	monocyte_naive	CL_0002057	monocyte	naive	420	ENSG00000129925	ILMN_1741371	rs2007351	16	401487	G	A	0.0535714	0.610738	0.134452	7.34802e-06
QTS000010	QTD000081	Fairfax_2014	monocyte_naive	CL_0002057	monocyte	naive	420	ENSG00000129925	ILMN_1741371	rs34676698	16	357549	G	A	0.0214286	-1.0655	0.215207	1.08527e-06
QTS000010	QTD000081	Fairfax_2014	monocyte_naive	CL_0002057	monocyte	naive	420	ENSG00000129925	ILMN_1741371	rs35021117	16	235118	G	A	0.0357143	-0.675769	0.165397	5.29803e-05
QTS000010	QTD000081	Fairfax_2014	monocyte_naive	CL_0002057	monocyte	naive	420	ENSG00000129925	ILMN_1741371	rs35122295	16	419188	A	C	0.405952	-0.31026	0.0602607	4.10248e-07
QTS000010	QTD000081	Fairfax_2014	monocyte_naive	CL_0002057	monocyte	naive	420	ENSG00000129925	ILMN_1741371	rs369440	16	280925	A	G	0.0678571	0.600216	0.117928	5.50191e-07
QTS000010	QTD000081	Fairfax_2014	monocyte_naive	CL_0002057	monocyte	naive	420	ENSG00000129925	ILMN_1741371	rs3809656	16	276826	C	G	0.715476	0.444169	0.0749566	6.65555e-09
QTS000010	QTD000081	Fairfax_2014	monocyte_naive	CL_0002057	monocyte	naive	420	ENSG00000129925	ILMN_1741371	rs3859141	16	195080	T	C	0.547619	-0.329006	0.0638374	3.99767e-07
QTS000010	QTD000081	Fairfax_2014	monocyte_naive	CL_0002057	monocyte	naive	420	ENSG00000129925	ILMN_1741371	rs45614840	16	284543	C	G	0.116667	0.433433	0.102793	3.0624e-05
QTS000010	QTD000081	Fairfax_2014	monocyte_naive	CL_0002057	monocyte	naive	420	ENSG00000129925	ILMN_1741371	rs62032958	16	365317	G	A	0.0726191	-0.682509	0.10825	7.54734e-10
QTS000010	QTD000081	Fairfax_2014	monocyte_naive	CL_0002057	monocyte	naive	420	ENSG00000129925	ILMN_1741371	rs71378510	16	303122	A	G	0.116667	-0.733501	0.109367	6.70885e-11
QTS000010	QTD000081	Fairfax_2014	monocyte_naive	CL_0002057	monocyte	naive	420	ENSG00000129925	ILMN_1741371	rs72765895	16	384104	G	T	0.0345238	1.03485	0.167452	1.56444e-09
QTS000010	QTD000081	Fairfax_2014	monocyte_naive	CL_0002057	monocyte	naive	420	ENSG00000129925	ILMN_1741371	rs763140	16	377013	G	C	0.472619	-0.934554	0.0386819	1.66072e-80
QTS000010	QTD000081	Fairfax_2014	monocyte_naive	CL_0002057	monocyte	naive	420	ENSG00000129925	ILMN_1741371	rs763148	16	383552	T	C	0.303571	-0.420364	0.0625817	6.29891e-11
QTS000010	QTD000081	Fairfax_2014	monocyte_naive	CL_0002057	monocyte	naive	420	ENSG00000129925	ILMN_1741371	rs76910853	16	187324	T	C	0.0154762	-0.926114	0.256727	0.000347955
QTS000010	QTD000081	Fairfax_2014	monocyte_naive	CL_0002057	monocyte	naive	420	ENSG00000129925	ILMN_1741371	rs8050046	16	542974	T	C	0.654762	-0.436287	0.0838531	3.12213e-07
QTS000010	QTD000081	Fairfax_2014	monocyte_naive	CL_0002057	monocyte	naive	420	ENSG00000129925	ILMN_1741371	rs8054892	16	492148	G	A	0.295238	0.464722	0.0782281	6.12202e-09
QTS000010	QTD000081	Fairfax_2014	monocyte_naive	CL_0002057	monocyte	naive	420	ENSG00000129925	ILMN_1741371	rs8060374	16	342505	C	G	0.266667	0.511753	0.067122	1.76407e-13
QTS000010	QTD000081	Fairfax_2014	monocyte_naive	CL_0002057	monocyte	naive	420	ENSG00000129925	ILMN_1741371	rs874283	16	266901	G	T	0.271429	0.44484	0.0747473	5.7665e-09
QTS000010	QTD000081	Fairfax_2014	monocyte_naive	CL_0002057	monocyte	naive	420	ENSG00000129925	ILMN_1741371	rs9930550	16	552313	C	A	0.45	-0.311739	0.0878696	0.000434047
QTS000010	QTD000081	Fairfax_2014	monocyte_naive	CL_0002057	monocyte	naive	420	ENSG00000141098	ILMN_1744006	rs9923003	16	67746218	G	A	0.159524	0.400241	0.0595711	6.23421e-11
QTS000010	QTD000081	Fairfax_2014	monocyte_naive	CL_0002057	monocyte	naive	420	ENSG00000051523	ILMN_1744604	rs11648821	16	88444951	A	G	0.377381	-0.329556	0.0562404	9.61079e-09
QTS000010	QTD000081	Fairfax_2014	monocyte_naive	CL_0002057	monocyte	naive	420	ENSG00000051523	ILMN_1744604	rs12123	16	88643560	A	G	0.0357143	-0.883947	0.154188	1.93165e-08
QTS000010	QTD000081	Fairfax_2014	monocyte_naive	CL_0002057	monocyte	naive	420	ENSG00000051523	ILMN_1744604	rs2306422	16	88648151	C	T	0.641667	0.327963	0.0591406	5.29824e-08
QTS000010	QTD000081	Fairfax_2014	monocyte_naive	CL_0002057	monocyte	naive	420	ENSG00000051523	ILMN_1744604	rs4782393	16	88647093	A	G	0.519048	0.503077	0.0542997	1.1656e-18
QTS000010	QTD000081	Fairfax_2014	monocyte_naive	CL_0002057	monocyte	naive	420	ENSG00000051523	ILMN_1744604	rs7199364	16	88560352	T	C	0.661905	0.294647	0.0556591	1.96839e-07
QTS000010	QTD000081	Fairfax_2014	monocyte_naive	CL_0002057	monocyte	naive	420	ENSG00000102858	ILMN_1745697	rs841223	16	4687980	G	A	0.533333	0.224303	0.0434488	3.82795e-07
QTS000010	QTD000081	Fairfax_2014	monocyte_naive	CL_0002057	monocyte	naive	420	ENSG00000103351	ILMN_1750596	rs12933120	16	3584745	C	A	0.144048	0.680032	0.0875068	6.47003e-14
QTS000010	QTD000081	Fairfax_2014	monocyte_naive	CL_0002057	monocyte	naive	420	ENSG00000205730	ILMN_1751034	rs3210530	16	19116726	G	A	0.047619	-0.822153	0.162765	6.65518e-07
QTS000010	QTD000081	Fairfax_2014	monocyte_naive	CL_0002057	monocyte	naive	420	ENSG00000185905	ILMN_1751061	rs113376800	16	29725377	A	G	0.196429	0.860698	0.0708554	3.63281e-29
QTS000010	QTD000081	Fairfax_2014	monocyte_naive	CL_0002057	monocyte	naive	420	ENSG00000090905	ILMN_1752409	rs11074657	16	24879137	G	T	0.504762	-0.321103	0.0647445	1.04156e-06
QTS000010	QTD000081	Fairfax_2014	monocyte_naive	CL_0002057	monocyte	naive	420	ENSG00000102890	ILMN_1752665	rs141523304	16	67804109	A	G	0.0130952	1.39456	0.344075	6.06221e-05
QTS000010	QTD000081	Fairfax_2014	monocyte_naive	CL_0002057	monocyte	naive	420	ENSG00000102931	ILMN_1755391	rs11648683	16	57280223	G	A	0.532143	-0.292483	0.0564865	3.54202e-07
QTS000010	QTD000081	Fairfax_2014	monocyte_naive	CL_0002057	monocyte	naive	420	ENSG00000088682	ILMN_1756898	rs170365	16	57469448	C	T	0.0857143	-0.482513	0.0872586	5.76166e-08
QTS000010	QTD000081	Fairfax_2014	monocyte_naive	CL_0002057	monocyte	naive	420	ENSG00000103479	ILMN_1756999	rs4146344	16	53435050	C	T	0.482143	0.225685	0.0440682	4.7029e-07
QTS000010	QTD000081	Fairfax_2014	monocyte_naive	CL_0002057	monocyte	naive	420	ENSG00000085644	ILMN_1758337	rs2205556	16	3135255	G	T	0.17381	-0.487756	0.063805	1.5374e-13
QTS000010	QTD000081	Fairfax_2014	monocyte_naive	CL_0002057	monocyte	naive	420	ENSG00000085644	ILMN_1758337	rs2735537	16	3141355	G	A	0.425	0.462344	0.0381035	4.09474e-29
QTS000010	QTD000081	Fairfax_2014	monocyte_naive	CL_0002057	monocyte	naive	420	ENSG00000085644	ILMN_1758337	rs71386701	16	3128600	A	C	0.153571	0.566968	0.0664859	3.00504e-16
QTS000010	QTD000081	Fairfax_2014	monocyte_naive	CL_0002057	monocyte	naive	420	ENSG00000182685	ILMN_1759411	rs26854	16	2211471	G	T	0.5	-0.31003	0.0638492	1.71674e-06
QTS000010	QTD000081	Fairfax_2014	monocyte_naive	CL_0002057	monocyte	naive	420	ENSG00000205250	ILMN_1761828	rs3730399	16	67195116	A	G	0.0726191	-0.665545	0.0956837	1.41592e-11
QTS000010	QTD000081	Fairfax_2014	monocyte_naive	CL_0002057	monocyte	naive	420	ENSG00000167207	ILMN_1762594	rs12925755	16	50812251	C	A	0.377381	0.389902	0.0513895	2.26612e-13
QTS000010	QTD000081	Fairfax_2014	monocyte_naive	CL_0002057	monocyte	naive	420	ENSG00000167207	ILMN_1762594	rs34231814	16	50692811	A	T	0.688095	0.757819	0.0468884	1.0644e-45
QTS000010	QTD000081	Fairfax_2014	monocyte_naive	CL_0002057	monocyte	naive	420	ENSG00000167207	ILMN_1762594	rs75344959	16	50756980	A	G	0.0833333	-0.745234	0.101875	1.38904e-12
QTS000010	QTD000081	Fairfax_2014	monocyte_naive	CL_0002057	monocyte	naive	420	ENSG00000177200	ILMN_1762972	rs112324201	16	53279111	A	G	0.291667	-0.274802	0.0567193	1.80659e-06
QTS000010	QTD000081	Fairfax_2014	monocyte_naive	CL_0002057	monocyte	naive	420	ENSG00000155393	ILMN_1763663	rs8051216	16	50079862	C	T	0.710714	0.518675	0.0664546	5.12862e-14
QTS000010	QTD000081	Fairfax_2014	monocyte_naive	CL_0002057	monocyte	naive	420	ENSG00000090581	ILMN_1764230	rs11248874	16	1369946	A	G	0.921429	-0.48276	0.0883314	8.09061e-08
QTS000010	QTD000081	Fairfax_2014	monocyte_naive	CL_0002057	monocyte	naive	420	ENSG00000102871	ILMN_1765851	rs118064296	16	67025644	T	C	0.0333333	-1.55029	0.128579	8.13823e-29
QTS000010	QTD000081	Fairfax_2014	monocyte_naive	CL_0002057	monocyte	naive	420	ENSG00000103126	ILMN_1766185	rs400037	16	286396	G	A	0.195238	-1.03905	0.0546924	5.27198e-58
QTS000010	QTD000081	Fairfax_2014	monocyte_naive	CL_0002057	monocyte	naive	420	ENSG00000103126	ILMN_1766185	rs55705600	16	323001	A	C	0.160714	0.641749	0.073717	8.08796e-17
QTS000010	QTD000081	Fairfax_2014	monocyte_naive	CL_0002057	monocyte	naive	420	ENSG00000103126	ILMN_1766185	rs58367941	16	385460	C	T	0.159524	-0.6782	0.090102	3.39862e-13
QTS000010	QTD000081	Fairfax_2014	monocyte_naive	CL_0002057	monocyte	naive	420	ENSG00000166548	ILMN_1766814	rs2290182	16	66580105	T	C	0.117857	0.972728	0.0832132	2.11869e-27
QTS000010	QTD000081	Fairfax_2014	monocyte_naive	CL_0002057	monocyte	naive	420	ENSG00000140945	ILMN_1766925	rs117139488	16	82463164	G	C	0.027381	1.02937	0.231259	1.10571e-05
QTS000010	QTD000081	Fairfax_2014	monocyte_naive	CL_0002057	monocyte	naive	420	ENSG00000125124	ILMN_1767612	rs9940094	16	56472214	C	A	0.259524	-1.01546	0.0465721	2.76151e-70
QTS000010	QTD000081	Fairfax_2014	monocyte_naive	CL_0002057	monocyte	naive	420	ENSG00000254206	ILMN_1768311	rs8050812	16	30374516	T	C	0.691667	-0.193942	0.04161	4.27828e-06
QTS000010	QTD000081	Fairfax_2014	monocyte_naive	CL_0002057	monocyte	naive	420	ENSG00000132604	ILMN_1768488	rs9939705	16	69398347	G	C	0.275	-0.260636	0.0576579	8.11492e-06
QTS000010	QTD000081	Fairfax_2014	monocyte_naive	CL_0002057	monocyte	naive	420	ENSG00000103264	ILMN_1771139	rs12934207	16	87287214	C	T	0.415476	0.392891	0.054916	3.96604e-12
QTS000010	QTD000081	Fairfax_2014	monocyte_naive	CL_0002057	monocyte	naive	420	ENSG00000103264	ILMN_1771139	rs34580952	16	87350052	T	C	0.55	0.542227	0.0611325	2.37213e-17
QTS000010	QTD000081	Fairfax_2014	monocyte_naive	CL_0002057	monocyte	naive	420	ENSG00000103264	ILMN_1771139	rs8052244	16	87368655	G	C	0.52381	0.922862	0.0435053	1.06043e-67
QTS000010	QTD000081	Fairfax_2014	monocyte_naive	CL_0002057	monocyte	naive	420	ENSG00000153066	ILMN_1771862	rs11866792	16	11665627	A	G	0.37619	-0.367136	0.0683079	1.29768e-07
QTS000010	QTD000081	Fairfax_2014	monocyte_naive	CL_0002057	monocyte	naive	420	ENSG00000153066	ILMN_1771862	rs933571	16	11666038	G	A	0.340476	-0.400687	0.0726892	6.31603e-08
QTS000010	QTD000081	Fairfax_2014	monocyte_naive	CL_0002057	monocyte	naive	420	ENSG00000153066	ILMN_1771862	rs9931332	16	11713661	G	C	0.508333	-0.484063	0.0460212	4.8847e-23
QTS000010	QTD000081	Fairfax_2014	monocyte_naive	CL_0002057	monocyte	naive	420	ENSG00000087263	ILMN_1772690	rs1382359	16	56365602	G	A	0.575	-0.364249	0.059747	2.52935e-09
QTS000010	QTD000081	Fairfax_2014	monocyte_naive	CL_0002057	monocyte	naive	420	ENSG00000182831	ILMN_1773407	rs12443681	16	9087833	T	C	0.60119	-0.390888	0.0486694	1.05925e-14
QTS000010	QTD000081	Fairfax_2014	monocyte_naive	CL_0002057	monocyte	naive	420	ENSG00000102886	ILMN_1774901	rs2278557	16	30082458	C	G	0.410714	-0.344992	0.0502421	2.48325e-11
QTS000010	QTD000081	Fairfax_2014	monocyte_naive	CL_0002057	monocyte	naive	420	ENSG00000187193	ILMN_1775170	rs4531729	16	56680608	T	C	0.397619	-0.276977	0.0560493	1.1358e-06
QTS000010	QTD000081	Fairfax_2014	monocyte_naive	CL_0002057	monocyte	naive	420	ENSG00000154099	ILMN_1776967	rs4150116	16	84186243	G	A	0.307143	0.382448	0.0756103	6.43007e-07
QTS000010	QTD000081	Fairfax_2014	monocyte_naive	CL_0002057	monocyte	naive	420	ENSG00000174177	ILMN_1779184	rs2879905	16	88735711	C	T	0.190476	-0.381029	0.0811325	3.6317e-06
QTS000010	QTD000081	Fairfax_2014	monocyte_naive	CL_0002057	monocyte	naive	420	ENSG00000118894	ILMN_1780298	rs8056523	16	5083605	G	T	0.55119	-0.383584	0.0436743	4.54904e-17
QTS000010	QTD000081	Fairfax_2014	monocyte_naive	CL_0002057	monocyte	naive	420	ENSG00000135698	ILMN_1781360	rs2303260	16	82170181	C	G	0.55119	-0.386825	0.0470886	2.88896e-15
QTS000010	QTD000081	Fairfax_2014	monocyte_naive	CL_0002057	monocyte	naive	420	ENSG00000038532	ILMN_1781752	rs78319720	16	11034573	C	A	0.0821429	0.440382	0.0997763	1.30495e-05
QTS000010	QTD000081	Fairfax_2014	monocyte_naive	CL_0002057	monocyte	naive	420	ENSG00000183336	ILMN_1782633	rs34679599	16	30156975	C	T	0.0797619	-0.485478	0.106939	7.43671e-06
QTS000010	QTD000081	Fairfax_2014	monocyte_naive	CL_0002057	monocyte	naive	420	ENSG00000183336	ILMN_1782633	rs56143700	16	30349677	A	G	0.0261905	0.807786	0.17566	5.69513e-06
QTS000010	QTD000081	Fairfax_2014	monocyte_naive	CL_0002057	monocyte	naive	420	ENSG00000183336	ILMN_1782633	rs7197001	16	30143710	T	C	0.490476	0.279523	0.0536038	2.94428e-07
QTS000010	QTD000081	Fairfax_2014	monocyte_naive	CL_0002057	monocyte	naive	420	ENSG00000103121	ILMN_1783333	rs11150333	16	81005161	G	A	0.283333	0.824054	0.0551855	1.76507e-40
QTS000010	QTD000081	Fairfax_2014	monocyte_naive	CL_0002057	monocyte	naive	420	ENSG00000103121	ILMN_1783333	rs150863216	16	80977317	C	T	0.0357143	1.15732	0.180486	3.99953e-10
QTS000010	QTD000081	Fairfax_2014	monocyte_naive	CL_0002057	monocyte	naive	420	ENSG00000103121	ILMN_1783333	rs35604113	16	80992619	A	G	0.244048	-0.578544	0.0853221	4.24598e-11
QTS000010	QTD000081	Fairfax_2014	monocyte_naive	CL_0002057	monocyte	naive	420	ENSG00000242612	ILMN_1783337	rs3743890	16	406416	T	G	0.461905	-0.468623	0.0446539	5.9518e-23
QTS000010	QTD000081	Fairfax_2014	monocyte_naive	CL_0002057	monocyte	naive	420	ENSG00000159398	ILMN_1784870	rs116976656	16	56619544	A	G	0.0285714	0.981511	0.216085	7.35399e-06
QTS000010	QTD000081	Fairfax_2014	monocyte_naive	CL_0002057	monocyte	naive	420	ENSG00000167965	ILMN_1789240	rs1129185	16	2209392	C	G	0.0154762	-1.30631	0.234078	4.39331e-08
QTS000010	QTD000081	Fairfax_2014	monocyte_naive	CL_0002057	monocyte	naive	420	ENSG00000167965	ILMN_1789240	rs116189075	16	2115736	A	G	0.0797619	-0.534952	0.108906	1.31027e-06
QTS000010	QTD000081	Fairfax_2014	monocyte_naive	CL_0002057	monocyte	naive	420	ENSG00000167965	ILMN_1789240	rs3160	16	2209190	T	C	0.444048	0.292494	0.050879	1.77105e-08
QTS000010	QTD000081	Fairfax_2014	monocyte_naive	CL_0002057	monocyte	naive	420	ENSG00000103196	ILMN_1790689	rs1391101	16	84909709	T	C	0.49881	-0.49236	0.0649679	2.40293e-13
QTS000010	QTD000081	Fairfax_2014	monocyte_naive	CL_0002057	monocyte	naive	420	ENSG00000103196	ILMN_1790689	rs75469581	16	84788057	C	T	0.022619	-1.28148	0.240636	1.67385e-07
QTS000010	QTD000081	Fairfax_2014	monocyte_naive	CL_0002057	monocyte	naive	420	ENSG00000103196	ILMN_1790689	rs8055092	16	84803874	A	T	0.37381	0.528565	0.0703202	3.64643e-13
QTS000010	QTD000081	Fairfax_2014	monocyte_naive	CL_0002057	monocyte	naive	420	ENSG00000103196	ILMN_1790689	rs8057431	16	84806348	C	A	0.754762	0.701651	0.0697806	2.20999e-21
QTS000010	QTD000081	Fairfax_2014	monocyte_naive	CL_0002057	monocyte	naive	420	ENSG00000103196	ILMN_1790689	rs876481	16	84916864	C	T	0.722619	-0.393488	0.0729413	1.17065e-07
QTS000010	QTD000081	Fairfax_2014	monocyte_naive	CL_0002057	monocyte	naive	420	ENSG00000103044	ILMN_1794501	rs3759983	16	69107235	C	T	0.270238	0.319501	0.0722875	1.26984e-05
QTS000010	QTD000081	Fairfax_2014	monocyte_naive	CL_0002057	monocyte	naive	420	ENSG00000159720	ILMN_1795826	rs28473376	16	67425406	A	G	0.0392857	-1.17055	0.116083	1.75193e-21
QTS000010	QTD000081	Fairfax_2014	monocyte_naive	CL_0002057	monocyte	naive	420	ENSG00000262246	ILMN_1795949	rs6500596	16	4420026	G	T	0.715476	-0.232634	0.0414396	3.67943e-08
QTS000010	QTD000081	Fairfax_2014	monocyte_naive	CL_0002057	monocyte	naive	420	ENSG00000141076	ILMN_1796235	rs192042440	16	69251607	C	T	0.0297619	-1.25421	0.158092	2.10482e-14
QTS000010	QTD000081	Fairfax_2014	monocyte_naive	CL_0002057	monocyte	naive	420	ENSG00000087253	ILMN_1796335	rs12934747	16	55583215	C	T	0.5	1.2217	0.0300849	7.10402e-145
QTS000010	QTD000081	Fairfax_2014	monocyte_naive	CL_0002057	monocyte	naive	420	ENSG00000205022	ILMN_1796785	rs4782521	16	88528983	T	C	0.867857	0.461077	0.0986728	4.05108e-06
QTS000010	QTD000081	Fairfax_2014	monocyte_naive	CL_0002057	monocyte	naive	420	ENSG00000159713	ILMN_1797744	rs11552322	16	67390509	T	A	0.0357143	0.764866	0.176847	1.92299e-05
QTS000010	QTD000081	Fairfax_2014	monocyte_naive	CL_0002057	monocyte	naive	420	ENSG00000167208	ILMN_1798612	rs9933594	16	50690176	G	C	0.691667	0.543205	0.0543081	3.39218e-21
QTS000010	QTD000081	Fairfax_2014	monocyte_naive	CL_0002057	monocyte	naive	420	ENSG00000103043	ILMN_1799024	rs4985562	16	70698303	G	A	0.505952	0.170702	0.0371294	5.72366e-06
QTS000010	QTD000081	Fairfax_2014	monocyte_naive	CL_0002057	monocyte	naive	420	ENSG00000103202	ILMN_1800634	rs77371232	16	397561	A	T	0.471429	1.15967	0.0350968	5.09293e-117
QTS000010	QTD000081	Fairfax_2014	monocyte_naive	CL_0002057	monocyte	naive	420	ENSG00000153774	ILMN_1800837	rs7192155	16	75348296	A	G	0.75	-0.641016	0.0633095	1.25e-21
QTS000010	QTD000081	Fairfax_2014	monocyte_naive	CL_0002057	monocyte	naive	420	ENSG00000072736	ILMN_1800976	rs7202185	16	67680657	A	G	0.935714	-0.46707	0.103416	8.26086e-06
QTS000010	QTD000081	Fairfax_2014	monocyte_naive	CL_0002057	monocyte	naive	420	ENSG00000125166	ILMN_1801348	rs11076272	16	58812947	A	G	0.208333	-0.31613	0.0620874	5.44744e-07
QTS000010	QTD000081	Fairfax_2014	monocyte_naive	CL_0002057	monocyte	naive	420	ENSG00000103313	ILMN_1804738	rs1149483	16	3306834	T	C	0.367857	-0.215323	0.0460886	4.0671e-06
QTS000010	QTD000081	Fairfax_2014	monocyte_naive	CL_0002057	monocyte	naive	420	ENSG00000103313	ILMN_1804738	rs74376244	16	3711866	G	C	0.022619	-0.607766	0.136562	1.10897e-05
QTS000010	QTD000081	Fairfax_2014	monocyte_naive	CL_0002057	monocyte	naive	420	ENSG00000103313	ILMN_1804738	rs767067	16	3246339	T	C	0.052381	0.50569	0.0948021	1.60003e-07
QTS000010	QTD000081	Fairfax_2014	monocyte_naive	CL_0002057	monocyte	naive	420	ENSG00000183044	ILMN_1805104	rs67934663	16	8661363	T	A	0.141667	-0.886207	0.0756777	1.76569e-27
QTS000010	QTD000081	Fairfax_2014	monocyte_naive	CL_0002057	monocyte	naive	420	ENSG00000154102	ILMN_1806149	rs301137	16	85755000	G	C	0.55	0.37706	0.0739627	5.28042e-07
QTS000010	QTD000081	Fairfax_2014	monocyte_naive	CL_0002057	monocyte	naive	420	ENSG00000154102	ILMN_1806149	rs371014	16	85729774	G	A	0.591667	0.389798	0.0720582	1.08337e-07
QTS000010	QTD000081	Fairfax_2014	monocyte_naive	CL_0002057	monocyte	naive	420	ENSG00000154102	ILMN_1806149	rs428166	16	85757037	C	A	0.189286	0.42414	0.0857588	1.11368e-06
QTS000010	QTD000081	Fairfax_2014	monocyte_naive	CL_0002057	monocyte	naive	420	ENSG00000154102	ILMN_1806149	rs72805116	16	85759361	A	G	0.0928571	-0.897131	0.134933	9.58703e-11
QTS000010	QTD000081	Fairfax_2014	monocyte_naive	CL_0002057	monocyte	naive	420	ENSG00000154102	ILMN_1806149	rs9923691	16	85790584	G	C	0.811905	-0.424611	0.0841016	6.73373e-07
QTS000010	QTD000081	Fairfax_2014	monocyte_naive	CL_0002057	monocyte	naive	420	ENSG00000166501	ILMN_1806908	rs7404003	16	23853326	C	A	0.572619	0.98118	0.0419431	3.39734e-77
QTS000010	QTD000081	Fairfax_2014	monocyte_naive	CL_0002057	monocyte	naive	420	ENSG00000103549	ILMN_1808712	rs9928572	16	30732201	C	T	0.728571	-0.209126	0.0398142	2.42897e-07
QTS000010	QTD000081	Fairfax_2014	monocyte_naive	CL_0002057	monocyte	naive	420	ENSG00000153048	ILMN_1809477	rs3826198	16	8812682	C	A	0.789286	-0.722608	0.060157	1.21681e-28
QTS000010	QTD000081	Fairfax_2014	monocyte_naive	CL_0002057	monocyte	naive	420	ENSG00000153048	ILMN_1809477	rs8057390	16	8830789	G	C	0.27619	-0.704795	0.0580545	3.869e-29
QTS000010	QTD000081	Fairfax_2014	monocyte_naive	CL_0002057	monocyte	naive	420	ENSG00000153048	ILMN_1809477	rs9936033	16	8843118	A	T	0.969048	-1.08578	0.168437	3.26524e-10
QTS000010	QTD000081	Fairfax_2014	monocyte_naive	CL_0002057	monocyte	naive	420	ENSG00000131153	ILMN_1809590	rs3815795	16	85678499	C	T	0.310714	0.377071	0.0710836	1.86224e-07
QTS000010	QTD000081	Fairfax_2014	monocyte_naive	CL_0002057	monocyte	naive	420	ENSG00000176046	ILMN_1810560	rs180744	16	28496727	A	G	0.408333	0.277407	0.0636416	1.65946e-05
QTS000010	QTD000081	Fairfax_2014	monocyte_naive	CL_0002057	monocyte	naive	420	ENSG00000138834	ILMN_1811574	rs28696220	16	751922	G	A	0.154762	0.348428	0.0777152	9.57778e-06
QTS000010	QTD000081	Fairfax_2014	monocyte_naive	CL_0002057	monocyte	naive	420	ENSG00000103064	ILMN_1812559	rs10852440	16	68283158	T	C	0.552381	0.824956	0.039369	1.4286e-66
QTS000010	QTD000081	Fairfax_2014	monocyte_naive	CL_0002057	monocyte	naive	420	ENSG00000122390	ILMN_1813423	rs11077339	16	3466888	T	C	0.0416667	-0.890745	0.11123	1.24837e-14
QTS000010	QTD000081	Fairfax_2014	monocyte_naive	CL_0002057	monocyte	naive	420	ENSG00000103245	ILMN_1813833	rs7205337	16	730339	A	G	0.220238	0.525009	0.0631006	1.3567e-15
QTS000010	QTD000081	Fairfax_2014	monocyte_naive	CL_0002057	monocyte	naive	420	ENSG00000180917	ILMN_1814573	rs108832	16	71251059	C	G	0.655952	-0.374532	0.0369408	1.11871e-21
QTS000010	QTD000081	Fairfax_2014	monocyte_naive	CL_0002057	monocyte	naive	420	ENSG00000157045	ILMN_1815552	rs11075256	16	15094055	G	C	0.695238	-0.284658	0.0565116	7.12999e-07
QTS000010	QTD000081	Fairfax_2014	monocyte_naive	CL_0002057	monocyte	naive	420	ENSG00000103489	ILMN_1830462	rs12708813	16	17091637	A	G	0.483333	-1.19178	0.0305983	4.97006e-139
QTS000010	QTD000081	Fairfax_2014	monocyte_naive	CL_0002057	monocyte	naive	420	ENSG00000103489	ILMN_1830462	rs1453511	16	16940509	C	A	0.721429	0.608776	0.0656158	1.05351e-18
QTS000010	QTD000081	Fairfax_2014	monocyte_naive	CL_0002057	monocyte	naive	420	ENSG00000103489	ILMN_1830462	rs7204844	16	16984670	G	A	0.396429	0.498152	0.0638545	5.2573e-14
QTS000010	QTD000081	Fairfax_2014	monocyte_naive	CL_0002057	monocyte	naive	420	ENSG00000261609	ILMN_1851492	rs8051575	16	81367210	G	T	0.619048	0.371233	0.0649873	2.1602e-08
QTS000010	QTD000081	Fairfax_2014	monocyte_naive	CL_0002057	monocyte	naive	420	ENSG00000198064	ILMN_2070052	rs1132812	16	30186830	A	G	0.515476	-0.297816	0.0477088	1.08873e-09
QTS000010	QTD000081	Fairfax_2014	monocyte_naive	CL_0002057	monocyte	naive	420	ENSG00000174628	ILMN_2081883	rs924815	16	19745679	C	T	0.207143	-0.403924	0.0752914	1.36599e-07
QTS000010	QTD000081	Fairfax_2014	monocyte_naive	CL_0002057	monocyte	naive	420	ENSG00000132600	ILMN_2082489	rs7199515	16	68317693	G	A	0.147619	0.511075	0.074679	2.86788e-11
QTS000010	QTD000081	Fairfax_2014	monocyte_naive	CL_0002057	monocyte	naive	420	ENSG00000040199	ILMN_2083567	rs9925228	16	71725461	C	T	0.354762	-0.458129	0.0614359	5.42947e-13
QTS000010	QTD000081	Fairfax_2014	monocyte_naive	CL_0002057	monocyte	naive	420	ENSG00000159714	ILMN_2094313	rs11552322	16	67390509	T	A	0.0357143	0.918159	0.16708	6.90881e-08
QTS000010	QTD000081	Fairfax_2014	monocyte_naive	CL_0002057	monocyte	naive	420	ENSG00000087237	ILMN_2098013	rs1532624	16	56971567	C	A	0.486905	-0.356892	0.0761456	3.79367e-06
QTS000010	QTD000081	Fairfax_2014	monocyte_naive	CL_0002057	monocyte	naive	420	ENSG00000087237	ILMN_2098013	rs1684576	16	57028265	T	A	0.594048	0.332847	0.0672276	1.0854e-06
QTS000010	QTD000081	Fairfax_2014	monocyte_naive	CL_0002057	monocyte	naive	420	ENSG00000087237	ILMN_2098013	rs62035538	16	57012052	C	G	0.310714	0.482849	0.0799372	3.48499e-09
QTS000010	QTD000081	Fairfax_2014	monocyte_naive	CL_0002057	monocyte	naive	420	ENSG00000070761	ILMN_2112599	rs111955536	16	58116819	G	C	0.0369048	-0.958005	0.138644	1.89229e-11
QTS000010	QTD000081	Fairfax_2014	monocyte_naive	CL_0002057	monocyte	naive	420	ENSG00000205358	ILMN_2124802	rs186322428	16	56657981	G	T	0.169048	0.540012	0.0754718	3.94707e-12
QTS000010	QTD000081	Fairfax_2014	monocyte_naive	CL_0002057	monocyte	naive	420	ENSG00000059145	ILMN_2126408	rs140067284	16	1398446	G	A	0.027381	1.06259	0.210798	7.00391e-07
QTS000010	QTD000081	Fairfax_2014	monocyte_naive	CL_0002057	monocyte	naive	420	ENSG00000151006	ILMN_2133187	rs6565217	16	31072003	G	A	0.377381	-0.298978	0.0643559	4.58983e-06
QTS000010	QTD000081	Fairfax_2014	monocyte_naive	CL_0002057	monocyte	naive	420	ENSG00000184517	ILMN_2133936	rs11645503	16	75168094	T	C	0.302381	-0.356893	0.0581452	1.99378e-09
QTS000010	QTD000081	Fairfax_2014	monocyte_naive	CL_0002057	monocyte	naive	420	ENSG00000172828	ILMN_2165975	rs117592761	16	66291909	G	T	0.0130952	1.22702	0.279697	1.46782e-05
QTS000010	QTD000081	Fairfax_2014	monocyte_naive	CL_0002057	monocyte	naive	420	ENSG00000169715	ILMN_2173611	rs1610215	16	56625613	C	G	0.530952	0.703639	0.0611796	1.10531e-26
QTS000010	QTD000081	Fairfax_2014	monocyte_naive	CL_0002057	monocyte	naive	420	ENSG00000196118	ILMN_2179726	rs62622830	16	30759629	T	C	0.210714	-0.473774	0.0675293	9.66011e-12
QTS000010	QTD000081	Fairfax_2014	monocyte_naive	CL_0002057	monocyte	naive	420	ENSG00000166822	ILMN_2212590	rs37586	16	75443816	T	C	0.933333	-0.544996	0.104276	2.77283e-07
QTS000010	QTD000081	Fairfax_2014	monocyte_naive	CL_0002057	monocyte	naive	420	ENSG00000102910	ILMN_2216265	rs76081848	16	47761515	T	C	0.0797619	-0.590394	0.136291	1.86651e-05
QTS000010	QTD000081	Fairfax_2014	monocyte_naive	CL_0002057	monocyte	naive	420	ENSG00000140988	ILMN_2218277	rs3743850	16	1974354	G	T	0.122619	0.587942	0.0987336	5.6514e-09
QTS000010	QTD000081	Fairfax_2014	monocyte_naive	CL_0002057	monocyte	naive	420	ENSG00000158865	ILMN_2228780	rs76644256	16	25723619	A	T	0.027381	-1.04511	0.226081	5.10005e-06
QTS000010	QTD000081	Fairfax_2014	monocyte_naive	CL_0002057	monocyte	naive	420	ENSG00000134419	ILMN_2255310	rs9934032	16	18791008	C	T	0.0654762	-1.5771	0.0828131	3.31458e-58
QTS000010	QTD000081	Fairfax_2014	monocyte_naive	CL_0002057	monocyte	naive	420	ENSG00000007392	ILMN_2295506	rs4984943	16	848328	A	G	0.635714	0.408672	0.0890917	6.00094e-06
QTS000010	QTD000081	Fairfax_2014	monocyte_naive	CL_0002057	monocyte	naive	420	ENSG00000089505	ILMN_2328363	rs4783695	16	66596649	A	G	0.130952	0.59299	0.0895912	1.15078e-10
QTS000010	QTD000081	Fairfax_2014	monocyte_naive	CL_0002057	monocyte	naive	420	ENSG00000102854	ILMN_2353161	rs74001009	16	773153	A	G	0.0107143	2.49854	0.354065	7.43747e-12
QTS000010	QTD000081	Fairfax_2014	monocyte_naive	CL_0002057	monocyte	naive	420	ENSG00000198848	ILMN_2359945	rs2307235	16	55820543	A	C	0.677381	0.594445	0.0927062	4.00197e-10
QTS000010	QTD000081	Fairfax_2014	monocyte_naive	CL_0002057	monocyte	naive	420	ENSG00000198848	ILMN_2359945	rs6499786	16	55835323	A	G	0.752381	1.00257	0.0925687	3.54233e-24
QTS000010	QTD000081	Fairfax_2014	monocyte_naive	CL_0002057	monocyte	naive	420	ENSG00000198848	ILMN_2359945	rs8192950	16	55808492	T	G	0.645238	0.945616	0.0704811	3.24612e-34
QTS000010	QTD000081	Fairfax_2014	monocyte_naive	CL_0002057	monocyte	naive	420	ENSG00000103148	ILMN_2369580	rs2541604	16	140969	A	G	0.419048	-0.771358	0.0466063	2.29049e-47
QTS000010	QTD000081	Fairfax_2014	monocyte_naive	CL_0002057	monocyte	naive	420	ENSG00000003249	ILMN_2374352	rs4785612	16	90046699	C	A	0.779762	-0.338793	0.0754539	9.29676e-06
QTS000010	QTD000081	Fairfax_2014	monocyte_naive	CL_0002057	monocyte	naive	420	ENSG00000103363	ILMN_2377185	rs28694021	16	2735758	C	A	0.571429	-0.480776	0.0723366	9.72556e-11
QTS000010	QTD000081	Fairfax_2014	monocyte_naive	CL_0002057	monocyte	naive	420	ENSG00000103363	ILMN_2377185	rs72768756	16	2755580	G	A	0.0928571	0.944161	0.0952298	6.8909e-21
QTS000010	QTD000081	Fairfax_2014	monocyte_naive	CL_0002057	monocyte	naive	420	ENSG00000103363	ILMN_2377185	rs8017	16	2771572	C	T	0.545238	-0.878467	0.0483393	2.11973e-54
QTS000010	QTD000081	Fairfax_2014	monocyte_naive	CL_0002057	monocyte	naive	420	ENSG00000167526	ILMN_2413278	rs12709089	16	89563903	G	A	0.17381	1.10271	0.0502864	7.89575e-71
QTS000010	QTD000081	Fairfax_2014	monocyte_naive	CL_0002057	monocyte	naive	420	ENSG00000186153	ILMN_2415776	rs4462603	16	78277736	G	T	0.15119	0.463349	0.0859872	1.20771e-07
QTS000010	QTD000081	Fairfax_2014	monocyte_naive	CL_0002057	monocyte	naive	420	ENSG00000259725	ILMN_3200688	rs4783859	16	54965031	T	C	0.352381	-0.311565	0.0714936	1.66641e-05
QTS000010	QTD000081	Fairfax_2014	monocyte_naive	CL_0002057	monocyte	naive	420	ENSG00000260630	ILMN_3227119	rs13334987	16	88667197	T	G	0.409524	-0.497306	0.0696919	4.4737e-12
QTS000010	QTD000081	Fairfax_2014	monocyte_naive	CL_0002057	monocyte	naive	420	ENSG00000205609	ILMN_3238570	rs9931989	16	28894763	G	C	0.622619	-0.236879	0.0446059	1.807e-07
QTS000010	QTD000081	Fairfax_2014	monocyte_naive	CL_0002057	monocyte	naive	420	ENSG00000255198	ILMN_3238785	rs7192722	16	1966478	G	A	0.533333	0.246177	0.0426401	1.54835e-08
QTS000010	QTD000081	Fairfax_2014	monocyte_naive	CL_0002057	monocyte	naive	420	ENSG00000168701	ILMN_3239055	rs8055772	16	66338869	G	A	0.136905	-0.350553	0.0778374	8.74767e-06
QTS000010	QTD000081	Fairfax_2014	monocyte_naive	CL_0002057	monocyte	naive	420	ENSG00000058600	ILMN_3241257	rs7764	16	22333870	G	A	0.7	-1.04464	0.0482672	1.39514e-69
QTS000010	QTD000081	Fairfax_2014	monocyte_naive	CL_0002057	monocyte	naive	420	ENSG00000169203	ILMN_3243664	rs930392	16	30183519	A	G	0.516667	-0.23472	0.034844	5.59192e-11
QTS000010	QTD000081	Fairfax_2014	monocyte_naive	CL_0002057	monocyte	naive	420	ENSG00000149923	ILMN_3248975	rs7201518	16	30071187	G	T	0.491667	-0.285362	0.0491506	1.29488e-08
QTS000010	QTD000081	Fairfax_2014	monocyte_naive	CL_0002057	monocyte	naive	420	ENSG00000161999	ILMN_3249366	rs6597	16	681725	T	G	0.172619	-0.473196	0.0599237	2.71894e-14
QTS000010	QTD000081	Fairfax_2014	monocyte_naive	CL_0002057	monocyte	naive	420	ENSG00000196696	ILMN_3251217	rs28594834	16	69987447	T	C	0.0333333	-1.27715	0.191526	8.50274e-11
QTS000010	QTD000081	Fairfax_2014	monocyte_naive	CL_0002057	monocyte	naive	420	ENSG00000196696	ILMN_3251217	rs2937124	16	69828206	C	T	0.385714	0.428347	0.0692692	1.53019e-09
QTS000010	QTD000081	Fairfax_2014	monocyte_naive	CL_0002057	monocyte	naive	420	ENSG00000196696	ILMN_3251217	rs4614716	16	70014675	T	G	0.464286	-1.32361	0.0875982	3.15863e-41
QTS000010	QTD000081	Fairfax_2014	monocyte_naive	CL_0002057	monocyte	naive	420	ENSG00000260886	ILMN_3284503	rs144820181	16	71987328	C	G	0.027381	-0.933265	0.221718	3.15888e-05
QTS000010	QTD000081	Fairfax_2014	monocyte_naive	CL_0002057	monocyte	naive	420	ENSG00000260018	ILMN_3301740	rs1876966	16	84131603	C	T	0.327381	0.37033	0.0470649	3.30556e-14
QTS000010	QTD000081	Fairfax_2014	monocyte_naive	CL_0002057	monocyte	naive	420	ENSG00000004975	ILMN_1652163	rs12938978	17	6439287	A	G	0.659524	-0.234403	0.0521113	8.96693e-06
QTS000010	QTD000081	Fairfax_2014	monocyte_naive	CL_0002057	monocyte	naive	420	ENSG00000073350	ILMN_1652674	rs113532683	17	76138569	G	A	0.0154762	-1.55461	0.287574	1.10352e-07
QTS000010	QTD000081	Fairfax_2014	monocyte_naive	CL_0002057	monocyte	naive	420	ENSG00000180340	ILMN_1653711	rs11867858	17	44611092	C	T	0.204762	0.57369	0.0603828	1.85192e-19
QTS000010	QTD000081	Fairfax_2014	monocyte_naive	CL_0002057	monocyte	naive	420	ENSG00000129255	ILMN_1655654	rs10153304	17	7818613	G	A	0.128571	0.320076	0.0694616	5.45643e-06
QTS000010	QTD000081	Fairfax_2014	monocyte_naive	CL_0002057	monocyte	naive	420	ENSG00000182612	ILMN_1656194	rs145500522	17	81658115	C	T	0.0238095	-1.28689	0.255592	7.2086e-07
QTS000010	QTD000081	Fairfax_2014	monocyte_naive	CL_0002057	monocyte	naive	420	ENSG00000108433	ILMN_1656293	rs11079744	17	46949753	A	T	0.372619	0.351012	0.0553847	6.22245e-10
QTS000010	QTD000081	Fairfax_2014	monocyte_naive	CL_0002057	monocyte	naive	420	ENSG00000159314	ILMN_1656361	rs1230079	17	45420612	T	C	0.753571	-1.04498	0.0503589	1.11402e-65
QTS000010	QTD000081	Fairfax_2014	monocyte_naive	CL_0002057	monocyte	naive	420	ENSG00000131748	ILMN_1657095	rs1053651	17	39666058	A	C	0.708333	-0.376886	0.053665	9.23189e-12
QTS000010	QTD000081	Fairfax_2014	monocyte_naive	CL_0002057	monocyte	naive	420	ENSG00000185158	ILMN_1660359	rs7210776	17	31934989	G	A	0.153571	0.480847	0.059594	8.15059e-15
QTS000010	QTD000081	Fairfax_2014	monocyte_naive	CL_0002057	monocyte	naive	420	ENSG00000161654	ILMN_1661395	rs62078793	17	44553352	G	A	0.139286	0.460846	0.100426	5.95208e-06
QTS000010	QTD000081	Fairfax_2014	monocyte_naive	CL_0002057	monocyte	naive	420	ENSG00000182938	ILMN_1662734	rs509574	17	74612787	G	A	0.152381	-0.542803	0.122775	1.26291e-05
QTS000010	QTD000081	Fairfax_2014	monocyte_naive	CL_0002057	monocyte	naive	420	ENSG00000204323	ILMN_1662823	rs7219942	17	76063045	C	T	0.416667	0.54251	0.120947	9.48662e-06
QTS000010	QTD000081	Fairfax_2014	monocyte_naive	CL_0002057	monocyte	naive	420	ENSG00000011052	ILMN_1662905	rs1062386	17	51166443	A	T	0.513095	-0.515621	0.0626308	2.5424e-15
QTS000010	QTD000081	Fairfax_2014	monocyte_naive	CL_0002057	monocyte	naive	420	ENSG00000011052	ILMN_1662905	rs11651252	17	51128069	T	C	0.0440476	-0.75701	0.148882	5.64152e-07
QTS000010	QTD000081	Fairfax_2014	monocyte_naive	CL_0002057	monocyte	naive	420	ENSG00000011052	ILMN_1662905	rs145372333	17	51149056	G	A	0.0357143	-1.59569	0.137327	3.91785e-27
QTS000010	QTD000081	Fairfax_2014	monocyte_naive	CL_0002057	monocyte	naive	420	ENSG00000072310	ILMN_1663035	rs12951376	17	17849495	T	C	0.683333	0.46711	0.0578349	7.70868e-15
QTS000010	QTD000081	Fairfax_2014	monocyte_naive	CL_0002057	monocyte	naive	420	ENSG00000171302	ILMN_1664012	rs4789904	17	78996429	C	T	0.122619	-0.60351	0.0856481	7.94715e-12
QTS000010	QTD000081	Fairfax_2014	monocyte_naive	CL_0002057	monocyte	naive	420	ENSG00000108349	ILMN_1665004	rs35530628	17	40360757	T	A	0.0464286	-0.372036	0.0835101	1.08699e-05
QTS000010	QTD000081	Fairfax_2014	monocyte_naive	CL_0002057	monocyte	naive	420	ENSG00000167182	ILMN_1666482	rs12601827	17	47939247	A	G	0.408333	0.260025	0.0560145	4.66652e-06
QTS000010	QTD000081	Fairfax_2014	monocyte_naive	CL_0002057	monocyte	naive	420	ENSG00000125454	ILMN_1666553	rs12940188	17	75346621	T	C	0.822619	0.379651	0.0634085	4.70495e-09
QTS000010	QTD000081	Fairfax_2014	monocyte_naive	CL_0002057	monocyte	naive	420	ENSG00000125450	ILMN_1669635	rs2242231	17	75246854	A	G	0.719048	0.426337	0.0779452	7.90675e-08
QTS000010	QTD000081	Fairfax_2014	monocyte_naive	CL_0002057	monocyte	naive	420	ENSG00000154803	ILMN_1670008	rs12325679	17	17251291	G	A	0.532143	0.289673	0.0636926	7.16539e-06
QTS000010	QTD000081	Fairfax_2014	monocyte_naive	CL_0002057	monocyte	naive	420	ENSG00000006695	ILMN_1670901	rs2058095	17	14056739	C	G	0.402381	0.267305	0.0550945	1.74894e-06
QTS000010	QTD000081	Fairfax_2014	monocyte_naive	CL_0002057	monocyte	naive	420	ENSG00000182224	ILMN_1670925	rs73233637	17	7874225	T	C	0.027381	-0.880511	0.177256	1.00227e-06
QTS000010	QTD000081	Fairfax_2014	monocyte_naive	CL_0002057	monocyte	naive	420	ENSG00000182224	ILMN_1670925	rs7406485	17	7827723	C	G	0.32619	-0.583589	0.0575754	1.14295e-21
QTS000010	QTD000081	Fairfax_2014	monocyte_naive	CL_0002057	monocyte	naive	420	ENSG00000182224	ILMN_1670925	rs7503751	17	7886224	G	A	0.0952381	0.486659	0.103833	3.7945e-06
QTS000010	QTD000081	Fairfax_2014	monocyte_naive	CL_0002057	monocyte	naive	420	ENSG00000182224	ILMN_1670925	rs78671965	17	7955999	A	T	0.0559524	-0.729971	0.127601	2.06418e-08
QTS000010	QTD000081	Fairfax_2014	monocyte_naive	CL_0002057	monocyte	naive	420	ENSG00000182224	ILMN_1670925	rs8079914	17	8034215	G	A	0.734524	0.499849	0.077431	3.09067e-10
QTS000010	QTD000081	Fairfax_2014	monocyte_naive	CL_0002057	monocyte	naive	420	ENSG00000167083	ILMN_1671237	rs7222840	17	49203553	T	C	0.688095	-0.33344	0.0582095	1.98115e-08
QTS000010	QTD000081	Fairfax_2014	monocyte_naive	CL_0002057	monocyte	naive	420	ENSG00000141232	ILMN_1672004	rs11652818	17	50828992	A	C	0.72619	-0.313475	0.0567986	6.09495e-08
QTS000010	QTD000081	Fairfax_2014	monocyte_naive	CL_0002057	monocyte	naive	420	ENSG00000141298	ILMN_1672834	rs8073217	17	29837245	G	C	0.486905	0.504795	0.0503421	2.76999e-21
QTS000010	QTD000081	Fairfax_2014	monocyte_naive	CL_0002057	monocyte	naive	420	ENSG00000159842	ILMN_1672878	rs8075506	17	1115153	T	G	0.49881	-0.261177	0.0547939	2.61764e-06
QTS000010	QTD000081	Fairfax_2014	monocyte_naive	CL_0002057	monocyte	naive	420	ENSG00000141556	ILMN_1673376	rs4986120	17	82866778	T	G	0.529762	0.599253	0.0667647	1.06656e-17
QTS000010	QTD000081	Fairfax_2014	monocyte_naive	CL_0002057	monocyte	naive	420	ENSG00000172146	ILMN_1673466	rs2532945	17	3866214	A	G	0.363095	-0.438447	0.0991345	1.25382e-05
QTS000010	QTD000081	Fairfax_2014	monocyte_naive	CL_0002057	monocyte	naive	420	ENSG00000175155	ILMN_1677098	rs7213065	17	59403437	C	A	0.405952	-0.314356	0.0465967	5.2563e-11
QTS000010	QTD000081	Fairfax_2014	monocyte_naive	CL_0002057	monocyte	naive	420	ENSG00000083454	ILMN_1677793	rs1864740	17	3712861	G	T	0.50119	-0.323332	0.0653912	1.11991e-06
QTS000010	QTD000081	Fairfax_2014	monocyte_naive	CL_0002057	monocyte	naive	420	ENSG00000108771	ILMN_1678422	rs2074163	17	42118939	G	A	0.169048	-0.352845	0.0799117	1.29491e-05
QTS000010	QTD000081	Fairfax_2014	monocyte_naive	CL_0002057	monocyte	naive	420	ENSG00000126858	ILMN_1678504	rs6505277	17	32093509	A	G	0.0916667	-0.731386	0.10822	4.87834e-11
QTS000010	QTD000081	Fairfax_2014	monocyte_naive	CL_0002057	monocyte	naive	420	ENSG00000173818	ILMN_1678705	rs34907722	17	80365818	T	G	0.102381	-0.621866	0.125456	1.05523e-06
QTS000010	QTD000081	Fairfax_2014	monocyte_naive	CL_0002057	monocyte	naive	420	ENSG00000214087	ILMN_1679917	rs75879032	17	81699903	G	A	0.0238095	0.862701	0.190919	8.17783e-06
QTS000010	QTD000081	Fairfax_2014	monocyte_naive	CL_0002057	monocyte	naive	420	ENSG00000073969	ILMN_1680353	rs111769	17	46794621	C	T	0.367857	0.415946	0.0728212	2.16619e-08
QTS000010	QTD000081	Fairfax_2014	monocyte_naive	CL_0002057	monocyte	naive	420	ENSG00000073969	ILMN_1680353	rs113100008	17	45712344	C	G	0.0738095	0.664144	0.127331	2.9254e-07
QTS000010	QTD000081	Fairfax_2014	monocyte_naive	CL_0002057	monocyte	naive	420	ENSG00000073969	ILMN_1680353	rs118185397	17	46063857	C	T	0.0202381	-1.26158	0.256975	1.32743e-06
QTS000010	QTD000081	Fairfax_2014	monocyte_naive	CL_0002057	monocyte	naive	420	ENSG00000073969	ILMN_1680353	rs3890609	17	46214614	G	A	0.542857	0.456261	0.0641183	5.08495e-12
QTS000010	QTD000081	Fairfax_2014	monocyte_naive	CL_0002057	monocyte	naive	420	ENSG00000073969	ILMN_1680353	rs55938136	17	45720994	A	G	0.242857	0.343741	0.0627806	7.67853e-08
QTS000010	QTD000081	Fairfax_2014	monocyte_naive	CL_0002057	monocyte	naive	420	ENSG00000169738	ILMN_1681437	rs57998969	17	82044495	C	T	0.0392857	1.00176	0.132228	2.44357e-13
QTS000010	QTD000081	Fairfax_2014	monocyte_naive	CL_0002057	monocyte	naive	420	ENSG00000131242	ILMN_1681467	rs72815694	17	31494594	C	G	0.0630952	-0.980353	0.12211	1.08235e-14
QTS000010	QTD000081	Fairfax_2014	monocyte_naive	CL_0002057	monocyte	naive	420	ENSG00000161929	ILMN_1682761	rs2585271	17	5223394	G	A	0.622619	-0.261202	0.0500987	2.9571e-07
QTS000010	QTD000081	Fairfax_2014	monocyte_naive	CL_0002057	monocyte	naive	420	ENSG00000239697	ILMN_1683700	rs12600863	17	7452310	A	G	0.747619	0.389119	0.0668737	1.2064e-08
QTS000010	QTD000081	Fairfax_2014	monocyte_naive	CL_0002057	monocyte	naive	420	ENSG00000239697	ILMN_1683700	rs139725501	17	7523590	C	T	0.0595238	1.08658	0.128503	5.08123e-16
QTS000010	QTD000081	Fairfax_2014	monocyte_naive	CL_0002057	monocyte	naive	420	ENSG00000239697	ILMN_1683700	rs188750247	17	7615692	G	T	0.0333333	1.31956	0.202188	2.01729e-10
QTS000010	QTD000081	Fairfax_2014	monocyte_naive	CL_0002057	monocyte	naive	420	ENSG00000239697	ILMN_1683700	rs190507496	17	7615707	G	C	0.0333333	1.31956	0.202188	2.01729e-10
QTS000010	QTD000081	Fairfax_2014	monocyte_naive	CL_0002057	monocyte	naive	420	ENSG00000239697	ILMN_1683700	rs34951138	17	7544792	G	C	0.271429	0.937238	0.0494672	8.84544e-58
QTS000010	QTD000081	Fairfax_2014	monocyte_naive	CL_0002057	monocyte	naive	420	ENSG00000239697	ILMN_1683700	rs4578723	17	7534528	T	C	0.630952	0.555831	0.0637794	7.54597e-17
QTS000010	QTD000081	Fairfax_2014	monocyte_naive	CL_0002057	monocyte	naive	420	ENSG00000239697	ILMN_1683700	rs8081548	17	7535517	T	A	0.670238	0.490805	0.0607013	7.23523e-15
QTS000010	QTD000081	Fairfax_2014	monocyte_naive	CL_0002057	monocyte	naive	420	ENSG00000083457	ILMN_1683927	rs111581221	17	2875201	A	G	0.0702381	-0.469951	0.0978105	2.18664e-06
QTS000010	QTD000081	Fairfax_2014	monocyte_naive	CL_0002057	monocyte	naive	420	ENSG00000178999	ILMN_1684217	rs79378105	17	8320224	G	C	0.0261905	0.93956	0.216289	1.77072e-05
QTS000010	QTD000081	Fairfax_2014	monocyte_naive	CL_0002057	monocyte	naive	420	ENSG00000198336	ILMN_1684255	rs16941671	17	47218137	C	G	0.10119	0.56987	0.129175	1.31699e-05
QTS000010	QTD000081	Fairfax_2014	monocyte_naive	CL_0002057	monocyte	naive	420	ENSG00000108439	ILMN_1684289	rs112811776	17	47891962	C	T	0.052381	0.663081	0.137644	2.05937e-06
QTS000010	QTD000081	Fairfax_2014	monocyte_naive	CL_0002057	monocyte	naive	420	ENSG00000108439	ILMN_1684289	rs2525098	17	47999994	G	T	0.354762	0.421003	0.0604446	1.33388e-11
QTS000010	QTD000081	Fairfax_2014	monocyte_naive	CL_0002057	monocyte	naive	420	ENSG00000108439	ILMN_1684289	rs4793681	17	47852956	G	A	0.464286	-0.292696	0.0579574	6.68727e-07
QTS000010	QTD000081	Fairfax_2014	monocyte_naive	CL_0002057	monocyte	naive	420	ENSG00000184619	ILMN_1685202	rs9972912	17	8401625	G	C	0.739286	0.404705	0.0827276	1.44272e-06
QTS000010	QTD000081	Fairfax_2014	monocyte_naive	CL_0002057	monocyte	naive	420	ENSG00000141580	ILMN_1685763	rs4789814	17	82635211	T	C	0.546429	0.384062	0.0429986	1.48378e-17
QTS000010	QTD000081	Fairfax_2014	monocyte_naive	CL_0002057	monocyte	naive	420	ENSG00000258890	ILMN_1686135	rs17650301	17	64483156	A	C	0.277381	0.41044	0.0826453	1.00803e-06
QTS000010	QTD000081	Fairfax_2014	monocyte_naive	CL_0002057	monocyte	naive	420	ENSG00000006282	ILMN_1687247	rs9890200	17	50547162	A	C	0.377381	-1.25769	0.0256674	2.54374e-172
QTS000010	QTD000081	Fairfax_2014	monocyte_naive	CL_0002057	monocyte	naive	420	ENSG00000067596	ILMN_1687419	rs12948553	17	43529343	G	A	0.129762	0.316182	0.07623	4.09319e-05
QTS000010	QTD000081	Fairfax_2014	monocyte_naive	CL_0002057	monocyte	naive	420	ENSG00000176845	ILMN_1688775	rs113262664	17	83101521	G	A	0.0142857	-1.32777	0.231347	1.86545e-08
QTS000010	QTD000081	Fairfax_2014	monocyte_naive	CL_0002057	monocyte	naive	420	ENSG00000261371	ILMN_1689518	rs4968720	17	64307517	G	A	0.614286	-0.40264	0.0551596	1.53975e-12
QTS000010	QTD000081	Fairfax_2014	monocyte_naive	CL_0002057	monocyte	naive	420	ENSG00000109072	ILMN_1691127	rs114533920	17	27625777	G	A	0.027381	-0.965617	0.229503	3.18318e-05
QTS000010	QTD000081	Fairfax_2014	monocyte_naive	CL_0002057	monocyte	naive	420	ENSG00000183011	ILMN_1691131	rs74480102	17	7839283	G	A	0.047619	1.40657	0.132666	2.41958e-23
QTS000010	QTD000081	Fairfax_2014	monocyte_naive	CL_0002057	monocyte	naive	420	ENSG00000087111	ILMN_1691291	rs77143075	17	28822905	A	G	0.0630952	0.467226	0.0977103	2.4368e-06
QTS000010	QTD000081	Fairfax_2014	monocyte_naive	CL_0002057	monocyte	naive	420	ENSG00000239704	ILMN_1691418	rs72824466	17	15478507	T	C	0.0833333	0.699528	0.106338	1.47247e-10
QTS000010	QTD000081	Fairfax_2014	monocyte_naive	CL_0002057	monocyte	naive	420	ENSG00000220161	ILMN_1691966	rs117071827	17	18191742	G	T	0.0535714	0.942264	0.189388	9.64726e-07
QTS000010	QTD000081	Fairfax_2014	monocyte_naive	CL_0002057	monocyte	naive	420	ENSG00000167085	ILMN_1692651	rs1049620	17	49404152	T	C	0.8	-0.248398	0.0511357	1.70063e-06
QTS000010	QTD000081	Fairfax_2014	monocyte_naive	CL_0002057	monocyte	naive	420	ENSG00000161944	ILMN_1694966	rs117175198	17	7109023	C	T	0.0440476	-1.20151	0.161773	6.62683e-13
QTS000010	QTD000081	Fairfax_2014	monocyte_naive	CL_0002057	monocyte	naive	420	ENSG00000161944	ILMN_1694966	rs2653291	17	7133467	T	C	0.804762	0.46368	0.0788156	8.44261e-09
QTS000010	QTD000081	Fairfax_2014	monocyte_naive	CL_0002057	monocyte	naive	420	ENSG00000161944	ILMN_1694966	rs35634464	17	7043240	G	A	0.20119	0.533651	0.081985	2.23849e-10
QTS000010	QTD000081	Fairfax_2014	monocyte_naive	CL_0002057	monocyte	naive	420	ENSG00000161944	ILMN_1694966	rs425694	17	7112920	C	A	0.65119	-0.828542	0.049215	1.359e-48
QTS000010	QTD000081	Fairfax_2014	monocyte_naive	CL_0002057	monocyte	naive	420	ENSG00000161944	ILMN_1694966	rs72837670	17	7138220	A	G	0.252381	0.443267	0.0765479	1.40758e-08
QTS000010	QTD000081	Fairfax_2014	monocyte_naive	CL_0002057	monocyte	naive	420	ENSG00000161944	ILMN_1694966	rs8079999	17	7118345	A	G	0.363095	-0.654325	0.056329	4.04079e-27
QTS000010	QTD000081	Fairfax_2014	monocyte_naive	CL_0002057	monocyte	naive	420	ENSG00000108384	ILMN_1695386	rs66508449	17	58613673	T	C	0.202381	1.3311	0.0375335	2.82949e-126
QTS000010	QTD000081	Fairfax_2014	monocyte_naive	CL_0002057	monocyte	naive	420	ENSG00000198231	ILMN_1695983	rs2727301	17	63887683	T	C	0.130952	-0.495008	0.0863479	1.93379e-08
QTS000010	QTD000081	Fairfax_2014	monocyte_naive	CL_0002057	monocyte	naive	420	ENSG00000002919	ILMN_1696051	rs9889470	17	48233713	G	A	0.213095	-0.768676	0.0690967	2.8846e-25
QTS000010	QTD000081	Fairfax_2014	monocyte_naive	CL_0002057	monocyte	naive	420	ENSG00000167740	ILMN_1696254	rs146466629	17	4190376	G	T	0.0345238	1.09115	0.182822	5.23768e-09
QTS000010	QTD000081	Fairfax_2014	monocyte_naive	CL_0002057	monocyte	naive	420	ENSG00000167740	ILMN_1696254	rs4790573	17	4149675	T	G	0.772619	-0.580644	0.0612644	2.22182e-19
QTS000010	QTD000081	Fairfax_2014	monocyte_naive	CL_0002057	monocyte	naive	420	ENSG00000167740	ILMN_1696254	rs9914203	17	3996349	G	A	0.0535714	0.699653	0.129346	1.08521e-07
QTS000010	QTD000081	Fairfax_2014	monocyte_naive	CL_0002057	monocyte	naive	420	ENSG00000161547	ILMN_1696407	rs487952	17	76902218	A	G	0.515476	0.386257	0.0816782	3.12023e-06
QTS000010	QTD000081	Fairfax_2014	monocyte_naive	CL_0002057	monocyte	naive	420	ENSG00000074370	ILMN_1697827	rs3760474	17	3917719	C	T	0.557143	0.375474	0.0812091	5.08099e-06
QTS000010	QTD000081	Fairfax_2014	monocyte_naive	CL_0002057	monocyte	naive	420	ENSG00000129219	ILMN_1697880	rs72833202	17	4802814	T	C	0.105952	0.614761	0.114758	1.42223e-07
QTS000010	QTD000081	Fairfax_2014	monocyte_naive	CL_0002057	monocyte	naive	420	ENSG00000185829	ILMN_1698680	rs11653367	17	46114117	A	G	0.190476	0.820612	0.115482	5.42083e-12
QTS000010	QTD000081	Fairfax_2014	monocyte_naive	CL_0002057	monocyte	naive	420	ENSG00000185829	ILMN_1698680	rs11654424	17	46872887	G	A	0.282143	0.641474	0.115181	4.6686e-08
QTS000010	QTD000081	Fairfax_2014	monocyte_naive	CL_0002057	monocyte	naive	420	ENSG00000185829	ILMN_1698680	rs2532379	17	46243907	A	C	0.175	-0.60434	0.106096	2.35934e-08
QTS000010	QTD000081	Fairfax_2014	monocyte_naive	CL_0002057	monocyte	naive	420	ENSG00000132141	ILMN_1699610	rs12150643	17	34667123	G	A	0.197619	0.342552	0.0791836	1.91429e-05
QTS000010	QTD000081	Fairfax_2014	monocyte_naive	CL_0002057	monocyte	naive	420	ENSG00000177302	ILMN_1700487	rs4925162	17	18288881	C	T	0.302381	-0.391567	0.0605774	2.93725e-10
QTS000010	QTD000081	Fairfax_2014	monocyte_naive	CL_0002057	monocyte	naive	420	ENSG00000108828	ILMN_1700690	rs7210098	17	43141596	C	T	0.322619	-0.305123	0.0395902	1.00419e-13
QTS000010	QTD000081	Fairfax_2014	monocyte_naive	CL_0002057	monocyte	naive	420	ENSG00000168517	ILMN_1701006	rs12602832	17	44319528	C	T	0.0833333	0.40111	0.0909648	1.32924e-05
QTS000010	QTD000081	Fairfax_2014	monocyte_naive	CL_0002057	monocyte	naive	420	ENSG00000167850	ILMN_1701906	rs2655606	17	74574543	A	G	0.691667	-0.557775	0.078485	5.3939e-12
QTS000010	QTD000081	Fairfax_2014	monocyte_naive	CL_0002057	monocyte	naive	420	ENSG00000167850	ILMN_1701906	rs2706538	17	74555513	G	A	0.546429	-0.688639	0.0670175	3.64613e-22
QTS000010	QTD000081	Fairfax_2014	monocyte_naive	CL_0002057	monocyte	naive	420	ENSG00000167850	ILMN_1701906	rs72844303	17	74545261	T	C	0.10119	-1.39893	0.103911	2.10818e-34
QTS000010	QTD000081	Fairfax_2014	monocyte_naive	CL_0002057	monocyte	naive	420	ENSG00000170222	ILMN_1702526	rs2520151	17	10702058	A	C	0.404762	0.557952	0.058151	8.83267e-20
QTS000010	QTD000081	Fairfax_2014	monocyte_naive	CL_0002057	monocyte	naive	420	ENSG00000175711	ILMN_1702817	rs34614760	17	83028985	G	A	0.244048	-0.355423	0.0742715	2.39462e-06
QTS000010	QTD000081	Fairfax_2014	monocyte_naive	CL_0002057	monocyte	naive	420	ENSG00000108582	ILMN_1703074	rs11653244	17	30355009	A	T	0.0702381	0.503237	0.120545	3.6554e-05
QTS000010	QTD000081	Fairfax_2014	monocyte_naive	CL_0002057	monocyte	naive	420	ENSG00000170425	ILMN_1703946	rs2074995	17	16317177	T	A	0.432143	0.309215	0.0576142	1.35068e-07
QTS000010	QTD000081	Fairfax_2014	monocyte_naive	CL_0002057	monocyte	naive	420	ENSG00000166579	ILMN_1705064	rs8065684	17	8611752	C	G	0.733333	0.455692	0.0691914	1.40601e-10
QTS000010	QTD000081	Fairfax_2014	monocyte_naive	CL_0002057	monocyte	naive	420	ENSG00000175866	ILMN_1705922	rs12951367	17	81037021	C	T	0.022619	1.13542	0.225071	6.87043e-07
QTS000010	QTD000081	Fairfax_2014	monocyte_naive	CL_0002057	monocyte	naive	420	ENSG00000175866	ILMN_1705922	rs4969248	17	81111193	C	T	0.57381	0.616747	0.124375	1.04554e-06
QTS000010	QTD000081	Fairfax_2014	monocyte_naive	CL_0002057	monocyte	naive	420	ENSG00000175866	ILMN_1705922	rs6565531	17	81049580	G	A	0.379762	-0.624687	0.093885	9.29587e-11
QTS000010	QTD000081	Fairfax_2014	monocyte_naive	CL_0002057	monocyte	naive	420	ENSG00000177370	ILMN_1706959	rs12941159	17	999629	A	G	0.25119	-0.696761	0.0818932	3.46539e-16
QTS000010	QTD000081	Fairfax_2014	monocyte_naive	CL_0002057	monocyte	naive	420	ENSG00000177370	ILMN_1706959	rs3863496	17	999923	C	T	0.769048	-1.32368	0.041014	5.10446e-114
QTS000010	QTD000081	Fairfax_2014	monocyte_naive	CL_0002057	monocyte	naive	420	ENSG00000177370	ILMN_1706959	rs9737	17	1001743	C	T	0.0404762	1.08041	0.145385	6.43997e-13
QTS000010	QTD000081	Fairfax_2014	monocyte_naive	CL_0002057	monocyte	naive	420	ENSG00000167258	ILMN_1707448	rs2302778	17	40023414	A	G	0.765476	0.39197	0.072349	1.0376e-07
QTS000010	QTD000081	Fairfax_2014	monocyte_naive	CL_0002057	monocyte	naive	420	ENSG00000167258	ILMN_1707448	rs4999757	17	39231017	A	G	0.114286	-0.53874	0.0897477	4.31139e-09
QTS000010	QTD000081	Fairfax_2014	monocyte_naive	CL_0002057	monocyte	naive	420	ENSG00000167258	ILMN_1707448	rs55722796	17	39455833	C	T	0.72381	0.620177	0.0605919	5.07373e-22
QTS000010	QTD000081	Fairfax_2014	monocyte_naive	CL_0002057	monocyte	naive	420	ENSG00000109016	ILMN_1707901	rs117936199	17	21117826	A	G	0.0535714	0.414605	0.0953428	1.73582e-05
QTS000010	QTD000081	Fairfax_2014	monocyte_naive	CL_0002057	monocyte	naive	420	ENSG00000007312	ILMN_1710017	rs2532111	17	63940061	A	G	0.652381	-0.500946	0.0716525	1.12924e-11
QTS000010	QTD000081	Fairfax_2014	monocyte_naive	CL_0002057	monocyte	naive	420	ENSG00000109084	ILMN_1710962	rs11080054	17	28318965	G	A	0.591667	0.663887	0.0605639	1.16211e-24
QTS000010	QTD000081	Fairfax_2014	monocyte_naive	CL_0002057	monocyte	naive	420	ENSG00000109084	ILMN_1710962	rs17719944	17	28402435	A	G	0.0738095	-0.722354	0.135053	1.48483e-07
QTS000010	QTD000081	Fairfax_2014	monocyte_naive	CL_0002057	monocyte	naive	420	ENSG00000109084	ILMN_1710962	rs75353838	17	28319037	C	G	0.0309524	1.55493	0.211902	1.19555e-12
QTS000010	QTD000081	Fairfax_2014	monocyte_naive	CL_0002057	monocyte	naive	420	ENSG00000159199	ILMN_1712430	rs962273	17	48900991	T	C	0.703571	0.799578	0.0617297	2.39597e-32
QTS000010	QTD000081	Fairfax_2014	monocyte_naive	CL_0002057	monocyte	naive	420	ENSG00000183688	ILMN_1714418	rs741677	17	560603	A	G	0.42619	-0.480204	0.0635262	2.73815e-13
QTS000010	QTD000081	Fairfax_2014	monocyte_naive	CL_0002057	monocyte	naive	420	ENSG00000168961	ILMN_1715760	rs3751092	17	27631065	A	G	0.255952	-0.741361	0.046436	7.40898e-45
QTS000010	QTD000081	Fairfax_2014	monocyte_naive	CL_0002057	monocyte	naive	420	ENSG00000174238	ILMN_1715804	rs142610258	17	1502101	G	A	0.130952	0.857638	0.0677097	3.31531e-31
QTS000010	QTD000081	Fairfax_2014	monocyte_naive	CL_0002057	monocyte	naive	420	ENSG00000141503	ILMN_1717101	rs3966782	17	4903803	T	C	0.315476	0.540433	0.0604114	1.33564e-17
QTS000010	QTD000081	Fairfax_2014	monocyte_naive	CL_0002057	monocyte	naive	420	ENSG00000006744	ILMN_1718044	rs1044569	17	12992612	G	A	0.640476	0.291469	0.0469207	1.29965e-09
QTS000010	QTD000081	Fairfax_2014	monocyte_naive	CL_0002057	monocyte	naive	420	ENSG00000108599	ILMN_1718808	rs112759272	17	19867907	C	T	0.260714	0.479807	0.0627928	1.57304e-13
QTS000010	QTD000081	Fairfax_2014	monocyte_naive	CL_0002057	monocyte	naive	420	ENSG00000108599	ILMN_1718808	rs203481	17	19925415	C	T	0.408333	0.552194	0.0389033	2.11804e-37
QTS000010	QTD000081	Fairfax_2014	monocyte_naive	CL_0002057	monocyte	naive	420	ENSG00000108599	ILMN_1718808	rs9898948	17	20514662	C	T	0.142857	0.411791	0.0609465	4.93152e-11
QTS000010	QTD000081	Fairfax_2014	monocyte_naive	CL_0002057	monocyte	naive	420	ENSG00000141337	ILMN_1720604	rs59439636	17	68394837	C	T	0.228571	0.40115	0.0748016	1.37989e-07
QTS000010	QTD000081	Fairfax_2014	monocyte_naive	CL_0002057	monocyte	naive	420	ENSG00000006025	ILMN_1720865	rs9914156	17	47817369	A	G	0.946429	0.57393	0.120595	2.70979e-06
QTS000010	QTD000081	Fairfax_2014	monocyte_naive	CL_0002057	monocyte	naive	420	ENSG00000035862	ILMN_1721876	rs78714059	17	78897956	T	C	0.0309524	-0.717287	0.148067	1.81196e-06
QTS000010	QTD000081	Fairfax_2014	monocyte_naive	CL_0002057	monocyte	naive	420	ENSG00000161647	ILMN_1724754	rs231446	17	43927825	G	A	0.832143	-0.411162	0.0966936	2.63067e-05
QTS000010	QTD000081	Fairfax_2014	monocyte_naive	CL_0002057	monocyte	naive	420	ENSG00000196712	ILMN_1726387	rs9902294	17	31539018	G	A	0.661905	0.320984	0.0730007	1.40443e-05
QTS000010	QTD000081	Fairfax_2014	monocyte_naive	CL_0002057	monocyte	naive	420	ENSG00000171953	ILMN_1727390	rs76099088	17	17903283	T	G	0.0440476	-1.2877	0.135213	1.5503e-19
QTS000010	QTD000081	Fairfax_2014	monocyte_naive	CL_0002057	monocyte	naive	420	ENSG00000172123	ILMN_1728236	rs7219364	17	35432394	G	C	0.0702381	0.81926	0.112525	1.74227e-12
QTS000010	QTD000081	Fairfax_2014	monocyte_naive	CL_0002057	monocyte	naive	420	ENSG00000133028	ILMN_1728975	rs2520163	17	10699098	G	A	0.445238	-0.347861	0.0480538	2.289e-12
QTS000010	QTD000081	Fairfax_2014	monocyte_naive	CL_0002057	monocyte	naive	420	ENSG00000108932	ILMN_1729691	rs34497818	17	68305422	C	T	0.358333	0.344538	0.0614442	3.80936e-08
QTS000010	QTD000081	Fairfax_2014	monocyte_naive	CL_0002057	monocyte	naive	420	ENSG00000188878	ILMN_1730882	rs111251818	17	75989261	G	A	0.0738095	0.701872	0.14025	8.37087e-07
QTS000010	QTD000081	Fairfax_2014	monocyte_naive	CL_0002057	monocyte	naive	420	ENSG00000176749	ILMN_1730928	rs118092144	17	32451927	G	A	0.494048	0.649426	0.0605204	8.23549e-24
QTS000010	QTD000081	Fairfax_2014	monocyte_naive	CL_0002057	monocyte	naive	420	ENSG00000176108	ILMN_1731609	rs1062935	17	80966057	T	C	0.447619	0.2714	0.0492347	6.31463e-08
QTS000010	QTD000081	Fairfax_2014	monocyte_naive	CL_0002057	monocyte	naive	420	ENSG00000176108	ILMN_1731609	rs72850576	17	80990554	C	A	0.10119	-0.530665	0.102917	3.94945e-07
QTS000010	QTD000081	Fairfax_2014	monocyte_naive	CL_0002057	monocyte	naive	420	ENSG00000176108	ILMN_1731609	rs8068653	17	80993320	C	G	0.155952	0.460873	0.0973331	3.03407e-06
QTS000010	QTD000081	Fairfax_2014	monocyte_naive	CL_0002057	monocyte	naive	420	ENSG00000132359	ILMN_1732830	rs116943378	17	3036767	A	G	0.0369048	0.901602	0.1761	4.73684e-07
QTS000010	QTD000081	Fairfax_2014	monocyte_naive	CL_0002057	monocyte	naive	420	ENSG00000108262	ILMN_1733155	rs565977	17	29571810	T	C	0.691667	-0.202902	0.0435961	4.41525e-06
QTS000010	QTD000081	Fairfax_2014	monocyte_naive	CL_0002057	monocyte	naive	420	ENSG00000173801	ILMN_1733811	rs7216371	17	41787669	T	C	0.919048	-1.68622	0.0838796	7.65747e-63
QTS000010	QTD000081	Fairfax_2014	monocyte_naive	CL_0002057	monocyte	naive	420	ENSG00000108960	ILMN_1733937	rs11650101	17	55402186	C	T	0.407143	-0.399451	0.0614754	2.39726e-10
QTS000010	QTD000081	Fairfax_2014	monocyte_naive	CL_0002057	monocyte	naive	420	ENSG00000108559	ILMN_1734826	rs2407	17	5385708	G	A	0.395238	-0.407803	0.0557318	1.37062e-12
QTS000010	QTD000081	Fairfax_2014	monocyte_naive	CL_0002057	monocyte	naive	420	ENSG00000109047	ILMN_1736453	rs1047342	17	9912263	T	C	0.604762	-0.61734	0.056131	8.51613e-25
QTS000010	QTD000081	Fairfax_2014	monocyte_naive	CL_0002057	monocyte	naive	420	ENSG00000109047	ILMN_1736453	rs60227069	17	9905605	A	T	0.227381	-0.459967	0.0805334	2.17055e-08
QTS000010	QTD000081	Fairfax_2014	monocyte_naive	CL_0002057	monocyte	naive	420	ENSG00000109047	ILMN_1736453	rs77845977	17	9897157	G	A	0.238095	-0.426808	0.0730016	1.03423e-08
QTS000010	QTD000081	Fairfax_2014	monocyte_naive	CL_0002057	monocyte	naive	420	ENSG00000189375	ILMN_1737850	rs8074902	17	19530346	T	G	0.0154762	-1.28949	0.290035	1.13123e-05
QTS000010	QTD000081	Fairfax_2014	monocyte_naive	CL_0002057	monocyte	naive	420	ENSG00000108883	ILMN_1738819	rs12451394	17	44902224	G	A	0.208333	0.277625	0.0469988	7.38609e-09
QTS000010	QTD000081	Fairfax_2014	monocyte_naive	CL_0002057	monocyte	naive	420	ENSG00000108823	ILMN_1741007	rs847688	17	50151620	T	C	0.428571	0.402661	0.0677779	6.11197e-09
QTS000010	QTD000081	Fairfax_2014	monocyte_naive	CL_0002057	monocyte	naive	420	ENSG00000276293	ILMN_1741017	rs228293	17	38775947	C	G	0.892857	0.795902	0.0999101	1.67457e-14
QTS000010	QTD000081	Fairfax_2014	monocyte_naive	CL_0002057	monocyte	naive	420	ENSG00000170175	ILMN_1741131	rs7209131	17	7473092	C	T	0.62381	-0.76651	0.0566644	1.15385e-34
QTS000010	QTD000081	Fairfax_2014	monocyte_naive	CL_0002057	monocyte	naive	420	ENSG00000239672	ILMN_1741133	rs1558252	17	51127327	C	T	0.669048	0.566502	0.0948924	5.19088e-09
QTS000010	QTD000081	Fairfax_2014	monocyte_naive	CL_0002057	monocyte	naive	420	ENSG00000239672	ILMN_1741133	rs3760468	17	51153130	A	T	0.389286	0.908569	0.0584566	4.67193e-43
QTS000010	QTD000081	Fairfax_2014	monocyte_naive	CL_0002057	monocyte	naive	420	ENSG00000239672	ILMN_1741133	rs72826459	17	51157512	G	A	0.027381	1.48685	0.222134	7.28321e-11
QTS000010	QTD000081	Fairfax_2014	monocyte_naive	CL_0002057	monocyte	naive	420	ENSG00000133195	ILMN_1742705	rs2344873	17	73072214	G	A	0.455952	0.615758	0.106727	1.5819e-08
QTS000010	QTD000081	Fairfax_2014	monocyte_naive	CL_0002057	monocyte	naive	420	ENSG00000125457	ILMN_1743806	rs62089321	17	75276470	C	T	0.553571	0.497199	0.073104	3.73645e-11
QTS000010	QTD000081	Fairfax_2014	monocyte_naive	CL_0002057	monocyte	naive	420	ENSG00000013306	ILMN_1743911	rs4793095	17	44332812	A	G	0.384524	-0.231657	0.0457617	6.30115e-07
QTS000010	QTD000081	Fairfax_2014	monocyte_naive	CL_0002057	monocyte	naive	420	ENSG00000126581	ILMN_1744822	rs11552192	17	42810491	A	T	0.0892857	0.886148	0.104321	3.8305e-16
QTS000010	QTD000081	Fairfax_2014	monocyte_naive	CL_0002057	monocyte	naive	420	ENSG00000167925	ILMN_1746378	rs117036670	17	43135696	C	T	0.0238095	-0.666617	0.144221	5.11285e-06
QTS000010	QTD000081	Fairfax_2014	monocyte_naive	CL_0002057	monocyte	naive	420	ENSG00000271605	ILMN_1747347	rs75724608	17	64493306	C	T	0.0619048	1.13997	0.102183	2.19846e-25
QTS000010	QTD000081	Fairfax_2014	monocyte_naive	CL_0002057	monocyte	naive	420	ENSG00000073584	ILMN_1747857	rs7224919	17	40626091	G	A	0.447619	-0.671761	0.0395062	2.53493e-49
QTS000010	QTD000081	Fairfax_2014	monocyte_naive	CL_0002057	monocyte	naive	420	ENSG00000277791	ILMN_1748651	rs2338115	17	38773325	C	T	0.535714	-0.330611	0.0575449	1.80568e-08
QTS000010	QTD000081	Fairfax_2014	monocyte_naive	CL_0002057	monocyte	naive	420	ENSG00000173821	ILMN_1749722	rs8071440	17	80366319	T	C	0.129762	-0.86551	0.110848	5.01877e-14
QTS000010	QTD000081	Fairfax_2014	monocyte_naive	CL_0002057	monocyte	naive	420	ENSG00000161533	ILMN_1750158	rs6501845	17	75969269	A	T	0.392857	-0.47928	0.0784138	2.31211e-09
QTS000010	QTD000081	Fairfax_2014	monocyte_naive	CL_0002057	monocyte	naive	420	ENSG00000141698	ILMN_1750511	rs7212972	17	41824567	C	T	0.747619	-1.30793	0.0417148	2.20345e-110
QTS000010	QTD000081	Fairfax_2014	monocyte_naive	CL_0002057	monocyte	naive	420	ENSG00000170310	ILMN_1752895	rs60864581	17	9443213	C	A	0.239286	0.543844	0.0663314	3.23662e-15
QTS000010	QTD000081	Fairfax_2014	monocyte_naive	CL_0002057	monocyte	naive	420	ENSG00000167720	ILMN_1753515	rs3744270	17	2304032	G	A	0.352381	-0.854419	0.054678	2.05934e-43
QTS000010	QTD000081	Fairfax_2014	monocyte_naive	CL_0002057	monocyte	naive	420	ENSG00000126561	ILMN_1753547	rs60288073	17	42305228	G	C	0.158333	-0.376913	0.0673078	3.96515e-08
QTS000010	QTD000081	Fairfax_2014	monocyte_naive	CL_0002057	monocyte	naive	420	ENSG00000092871	ILMN_1753819	rs3135998	17	34995303	A	G	0.54881	-0.312639	0.0446458	1.05066e-11
QTS000010	QTD000081	Fairfax_2014	monocyte_naive	CL_0002057	monocyte	naive	420	ENSG00000108306	ILMN_1754489	rs12947281	17	39495957	G	T	0.72381	-0.236593	0.0525936	8.9514e-06
QTS000010	QTD000081	Fairfax_2014	monocyte_naive	CL_0002057	monocyte	naive	420	ENSG00000141068	ILMN_1754798	rs2948542	17	27529460	A	G	0.586905	-0.305251	0.0632174	1.95275e-06
QTS000010	QTD000081	Fairfax_2014	monocyte_naive	CL_0002057	monocyte	naive	420	ENSG00000109107	ILMN_1755974	rs2286519	17	28554712	G	A	0.263095	-0.301344	0.0470874	4.30987e-10
QTS000010	QTD000081	Fairfax_2014	monocyte_naive	CL_0002057	monocyte	naive	420	ENSG00000167874	ILMN_1757129	rs74480102	17	7839283	G	A	0.047619	-0.693987	0.14644	2.97731e-06
QTS000010	QTD000081	Fairfax_2014	monocyte_naive	CL_0002057	monocyte	naive	420	ENSG00000108352	ILMN_1758613	rs1107651	17	40170611	C	T	0.0178571	1.75227	0.232777	3.38354e-13
QTS000010	QTD000081	Fairfax_2014	monocyte_naive	CL_0002057	monocyte	naive	420	ENSG00000226137	ILMN_1758642	rs4969349	17	81032233	G	A	0.0761905	0.554033	0.118126	3.7376e-06
QTS000010	QTD000081	Fairfax_2014	monocyte_naive	CL_0002057	monocyte	naive	420	ENSG00000157637	ILMN_1759743	rs12103824	17	81288651	T	C	0.102381	-1.38224	0.1377	2.53858e-21
QTS000010	QTD000081	Fairfax_2014	monocyte_naive	CL_0002057	monocyte	naive	420	ENSG00000157637	ILMN_1759743	rs66961966	17	81251292	C	G	0.0142857	-1.93577	0.195192	6.74114e-21
QTS000010	QTD000081	Fairfax_2014	monocyte_naive	CL_0002057	monocyte	naive	420	ENSG00000157637	ILMN_1759743	rs7219316	17	81274520	A	C	0.441667	-0.650238	0.0506433	6.79453e-32
QTS000010	QTD000081	Fairfax_2014	monocyte_naive	CL_0002057	monocyte	naive	420	ENSG00000108474	ILMN_1760332	rs4792731	17	16298627	T	C	0.525	-0.342225	0.0650356	2.31374e-07
QTS000010	QTD000081	Fairfax_2014	monocyte_naive	CL_0002057	monocyte	naive	420	ENSG00000136448	ILMN_1762678	rs12948326	17	45110749	T	G	0.338095	0.209855	0.0374027	3.74098e-08
QTS000010	QTD000081	Fairfax_2014	monocyte_naive	CL_0002057	monocyte	naive	420	ENSG00000184060	ILMN_1763000	rs71372247	17	30983821	T	C	0.0202381	-1.37703	0.275196	8.39582e-07
QTS000010	QTD000081	Fairfax_2014	monocyte_naive	CL_0002057	monocyte	naive	420	ENSG00000168792	ILMN_1769390	rs3110496	17	29590753	A	G	0.667857	-0.375739	0.0441609	3.45958e-16
QTS000010	QTD000081	Fairfax_2014	monocyte_naive	CL_0002057	monocyte	naive	420	ENSG00000189120	ILMN_1769721	rs8079694	17	46979562	T	C	0.460714	-0.351012	0.0787879	1.08621e-05
QTS000010	QTD000081	Fairfax_2014	monocyte_naive	CL_0002057	monocyte	naive	420	ENSG00000179409	ILMN_1770206	rs72810245	17	734404	G	T	0.288095	0.263613	0.0527432	8.63568e-07
QTS000010	QTD000081	Fairfax_2014	monocyte_naive	CL_0002057	monocyte	naive	420	ENSG00000141030	ILMN_1770732	rs1736210	17	17261822	C	A	0.519048	0.770818	0.0443514	5.9754e-51
QTS000010	QTD000081	Fairfax_2014	monocyte_naive	CL_0002057	monocyte	naive	420	ENSG00000108389	ILMN_1771019	rs141878059	17	59246915	G	A	0.0166667	1.00626	0.22437	9.51716e-06
QTS000010	QTD000081	Fairfax_2014	monocyte_naive	CL_0002057	monocyte	naive	420	ENSG00000070526	ILMN_1772951	rs79588479	17	76591478	C	T	0.0190476	1.41074	0.289285	1.55305e-06
QTS000010	QTD000081	Fairfax_2014	monocyte_naive	CL_0002057	monocyte	naive	420	ENSG00000133030	ILMN_1774547	rs113484313	17	17042357	C	T	0.1	0.631815	0.0936267	5.19394e-11
QTS000010	QTD000081	Fairfax_2014	monocyte_naive	CL_0002057	monocyte	naive	420	ENSG00000133030	ILMN_1774547	rs7225537	17	17009366	C	G	0.478571	-0.811055	0.0490952	3.09702e-47
QTS000010	QTD000081	Fairfax_2014	monocyte_naive	CL_0002057	monocyte	naive	420	ENSG00000133030	ILMN_1774547	rs73979053	17	17032466	C	T	0.0345238	-1.05096	0.160056	1.58528e-10
QTS000010	QTD000081	Fairfax_2014	monocyte_naive	CL_0002057	monocyte	naive	420	ENSG00000185262	ILMN_1775498	rs76175385	17	76285287	T	A	0.52381	0.361829	0.0793166	6.73034e-06
QTS000010	QTD000081	Fairfax_2014	monocyte_naive	CL_0002057	monocyte	naive	420	ENSG00000108387	ILMN_1776157	rs7214335	17	59081479	G	A	0.616667	-0.360093	0.0617696	1.13592e-08
QTS000010	QTD000081	Fairfax_2014	monocyte_naive	CL_0002057	monocyte	naive	420	ENSG00000141258	ILMN_1779171	rs112108842	17	2140230	T	C	0.0428571	-0.652474	0.138511	3.39908e-06
QTS000010	QTD000081	Fairfax_2014	monocyte_naive	CL_0002057	monocyte	naive	420	ENSG00000087191	ILMN_1780189	rs12946669	17	63928647	C	T	0.386905	-0.144133	0.0321461	9.56577e-06
QTS000010	QTD000081	Fairfax_2014	monocyte_naive	CL_0002057	monocyte	naive	420	ENSG00000123700	ILMN_1780334	rs12936668	17	70150915	T	A	0.12381	-0.417351	0.0755137	5.84957e-08
QTS000010	QTD000081	Fairfax_2014	monocyte_naive	CL_0002057	monocyte	naive	420	ENSG00000070540	ILMN_1781386	rs2885731	17	68547304	G	A	0.495238	-0.419136	0.0684891	2.21405e-09
QTS000010	QTD000081	Fairfax_2014	monocyte_naive	CL_0002057	monocyte	naive	420	ENSG00000070540	ILMN_1781386	rs71378929	17	68457269	C	T	0.291667	0.700398	0.0686914	6.98542e-22
QTS000010	QTD000081	Fairfax_2014	monocyte_naive	CL_0002057	monocyte	naive	420	ENSG00000070540	ILMN_1781386	rs78095701	17	68447468	A	C	0.115476	-0.775277	0.0935793	1.75118e-15
QTS000010	QTD000081	Fairfax_2014	monocyte_naive	CL_0002057	monocyte	naive	420	ENSG00000161955	ILMN_1784264	rs6608	17	7561096	C	T	0.182143	-0.871592	0.0609955	8.52368e-38
QTS000010	QTD000081	Fairfax_2014	monocyte_naive	CL_0002057	monocyte	naive	420	ENSG00000169710	ILMN_1784871	rs7213172	17	82127827	G	T	0.580952	-0.267884	0.0548072	1.47251e-06
QTS000010	QTD000081	Fairfax_2014	monocyte_naive	CL_0002057	monocyte	naive	420	ENSG00000094804	ILMN_1785914	rs2302778	17	40023414	A	G	0.765476	0.361042	0.0849361	2.64725e-05
QTS000010	QTD000081	Fairfax_2014	monocyte_naive	CL_0002057	monocyte	naive	420	ENSG00000108829	ILMN_1786259	rs12946653	17	50670824	A	G	0.710714	0.36006	0.080589	1.02652e-05
QTS000010	QTD000081	Fairfax_2014	monocyte_naive	CL_0002057	monocyte	naive	420	ENSG00000108622	ILMN_1786823	rs16947425	17	64066984	C	A	0.12619	0.514748	0.0971869	1.9415e-07
QTS000010	QTD000081	Fairfax_2014	monocyte_naive	CL_0002057	monocyte	naive	420	ENSG00000167703	ILMN_1787127	rs2280457	17	1575166	G	A	0.397619	-0.189953	0.042766	1.15311e-05
QTS000010	QTD000081	Fairfax_2014	monocyte_naive	CL_0002057	monocyte	naive	420	ENSG00000108639	ILMN_1789011	rs111868558	17	78202302	A	G	0.20119	-0.522714	0.0892712	9.85037e-09
QTS000010	QTD000081	Fairfax_2014	monocyte_naive	CL_0002057	monocyte	naive	420	ENSG00000108639	ILMN_1789011	rs12601417	17	78204270	C	T	0.141667	-0.539589	0.0925126	1.11728e-08
QTS000010	QTD000081	Fairfax_2014	monocyte_naive	CL_0002057	monocyte	naive	420	ENSG00000108639	ILMN_1789011	rs1811086	17	78176941	G	A	0.161905	-0.501522	0.0880249	2.34218e-08
QTS000010	QTD000081	Fairfax_2014	monocyte_naive	CL_0002057	monocyte	naive	420	ENSG00000108639	ILMN_1789011	rs2661690	17	78218046	A	C	0.263095	-0.385085	0.0794465	1.78825e-06
QTS000010	QTD000081	Fairfax_2014	monocyte_naive	CL_0002057	monocyte	naive	420	ENSG00000108639	ILMN_1789011	rs3794742	17	78169467	G	A	0.47381	-0.471511	0.0796726	6.94383e-09
QTS000010	QTD000081	Fairfax_2014	monocyte_naive	CL_0002057	monocyte	naive	420	ENSG00000108639	ILMN_1789011	rs4337363	17	78153471	C	T	0.166667	-0.513552	0.0868427	7.12179e-09
QTS000010	QTD000081	Fairfax_2014	monocyte_naive	CL_0002057	monocyte	naive	420	ENSG00000108639	ILMN_1789011	rs4340385	17	78202022	A	G	0.219048	-0.584833	0.0952657	1.98226e-09
QTS000010	QTD000081	Fairfax_2014	monocyte_naive	CL_0002057	monocyte	naive	420	ENSG00000108639	ILMN_1789011	rs560	17	78166054	C	T	0.167857	-0.506123	0.0849053	5.45818e-09
QTS000010	QTD000081	Fairfax_2014	monocyte_naive	CL_0002057	monocyte	naive	420	ENSG00000108639	ILMN_1789011	rs72896279	17	78148677	C	T	0.139286	-0.819355	0.125405	1.93012e-10
QTS000010	QTD000081	Fairfax_2014	monocyte_naive	CL_0002057	monocyte	naive	420	ENSG00000108639	ILMN_1789011	rs73999656	17	78158783	G	A	0.163095	-0.542297	0.0875789	1.45832e-09
QTS000010	QTD000081	Fairfax_2014	monocyte_naive	CL_0002057	monocyte	naive	420	ENSG00000068097	ILMN_1791106	rs117742403	17	59718081	G	A	0.0178571	1.30208	0.226012	1.65573e-08
QTS000010	QTD000081	Fairfax_2014	monocyte_naive	CL_0002057	monocyte	naive	420	ENSG00000068097	ILMN_1791106	rs12947232	17	59714483	A	G	0.62381	-0.289264	0.0531728	9.23495e-08
QTS000010	QTD000081	Fairfax_2014	monocyte_naive	CL_0002057	monocyte	naive	420	ENSG00000068097	ILMN_1791106	rs7226234	17	60099429	G	A	0.0928571	0.810865	0.0743389	1.84128e-24
QTS000010	QTD000081	Fairfax_2014	monocyte_naive	CL_0002057	monocyte	naive	420	ENSG00000167131	ILMN_1791905	rs2289681	17	44911720	C	T	0.12381	0.448891	0.102496	1.51589e-05
QTS000010	QTD000081	Fairfax_2014	monocyte_naive	CL_0002057	monocyte	naive	420	ENSG00000132507	ILMN_1794522	rs28636077	17	7306067	G	A	0.579762	-1.15247	0.0294263	8.50515e-140
QTS000010	QTD000081	Fairfax_2014	monocyte_naive	CL_0002057	monocyte	naive	420	ENSG00000141524	ILMN_1794677	rs1106835	17	77370788	G	A	0.334524	-0.413283	0.084501	1.45071e-06
QTS000010	QTD000081	Fairfax_2014	monocyte_naive	CL_0002057	monocyte	naive	420	ENSG00000108344	ILMN_1796430	rs2302778	17	40023414	A	G	0.765476	-0.404919	0.0698428	1.35537e-08
QTS000010	QTD000081	Fairfax_2014	monocyte_naive	CL_0002057	monocyte	naive	420	ENSG00000108666	ILMN_1797155	rs6505294	17	32360396	C	T	0.655952	-0.712373	0.0610712	2.63867e-27
QTS000010	QTD000081	Fairfax_2014	monocyte_naive	CL_0002057	monocyte	naive	420	ENSG00000125449	ILMN_1797298	rs7218706	17	75175355	C	T	0.446429	-0.300124	0.0641297	3.91893e-06
QTS000010	QTD000081	Fairfax_2014	monocyte_naive	CL_0002057	monocyte	naive	420	ENSG00000141198	ILMN_1802642	rs75319168	17	54410186	C	A	0.0583333	-0.741894	0.155345	2.50603e-06
QTS000010	QTD000081	Fairfax_2014	monocyte_naive	CL_0002057	monocyte	naive	420	ENSG00000108654	ILMN_1805344	rs17650301	17	64483156	A	C	0.277381	-0.455489	0.0642191	5.90376e-12
QTS000010	QTD000081	Fairfax_2014	monocyte_naive	CL_0002057	monocyte	naive	420	ENSG00000182446	ILMN_1807600	rs146022607	17	81623287	T	C	0.0380952	0.507322	0.107244	3.09831e-06
QTS000010	QTD000081	Fairfax_2014	monocyte_naive	CL_0002057	monocyte	naive	420	ENSG00000040531	ILMN_1807719	rs1048682	17	3661485	C	T	0.216667	-0.553467	0.0544879	9.58651e-22
QTS000010	QTD000081	Fairfax_2014	monocyte_naive	CL_0002057	monocyte	naive	420	ENSG00000198933	ILMN_1808846	rs8075566	17	47693671	G	A	0.595238	-0.967602	0.0482665	1.34441e-62
QTS000010	QTD000081	Fairfax_2014	monocyte_naive	CL_0002057	monocyte	naive	420	ENSG00000173917	ILMN_1810274	rs1042815	17	48542926	G	A	0.610714	0.960791	0.0530618	4.10901e-54
QTS000010	QTD000081	Fairfax_2014	monocyte_naive	CL_0002057	monocyte	naive	420	ENSG00000176974	ILMN_1811933	rs112992326	17	18320508	G	C	0.027381	1.40487	0.245391	2.01691e-08
QTS000010	QTD000081	Fairfax_2014	monocyte_naive	CL_0002057	monocyte	naive	420	ENSG00000176974	ILMN_1811933	rs2936641	17	18563501	C	T	0.463095	0.500601	0.0825396	3.029e-09
QTS000010	QTD000081	Fairfax_2014	monocyte_naive	CL_0002057	monocyte	naive	420	ENSG00000176974	ILMN_1811933	rs56806702	17	18207534	G	T	0.183333	-0.807939	0.093338	1.16746e-16
QTS000010	QTD000081	Fairfax_2014	monocyte_naive	CL_0002057	monocyte	naive	420	ENSG00000176974	ILMN_1811933	rs75348544	17	18198564	T	C	0.0607143	1.44527	0.146388	9.63402e-21
QTS000010	QTD000081	Fairfax_2014	monocyte_naive	CL_0002057	monocyte	naive	420	ENSG00000176974	ILMN_1811933	rs8067462	17	18360257	C	A	0.369048	0.99143	0.0574292	1.9075e-50
QTS000010	QTD000081	Fairfax_2014	monocyte_naive	CL_0002057	monocyte	naive	420	ENSG00000125445	ILMN_1813389	rs11654828	17	75296830	T	C	0.771429	0.480824	0.0814638	7.58532e-09
QTS000010	QTD000081	Fairfax_2014	monocyte_naive	CL_0002057	monocyte	naive	420	ENSG00000125445	ILMN_1813389	rs3826326	17	75259230	A	G	0.0833333	0.865216	0.137393	7.8904e-10
QTS000010	QTD000081	Fairfax_2014	monocyte_naive	CL_0002057	monocyte	naive	420	ENSG00000125445	ILMN_1813389	rs7225349	17	75243928	G	A	0.655952	0.750727	0.0742068	1.33882e-21
QTS000010	QTD000081	Fairfax_2014	monocyte_naive	CL_0002057	monocyte	naive	420	ENSG00000034152	ILMN_1815238	rs1320251	17	21361084	C	T	0.457143	-0.28317	0.0625188	7.79358e-06
QTS000010	QTD000081	Fairfax_2014	monocyte_naive	CL_0002057	monocyte	naive	420	ENSG00000167280	ILMN_1815366	rs4789913	17	79045490	T	C	0.175	0.404383	0.084206	2.21161e-06
QTS000010	QTD000081	Fairfax_2014	monocyte_naive	CL_0002057	monocyte	naive	420	ENSG00000247011	ILMN_1827413	rs8070592	17	50635735	C	T	0.683333	-0.424015	0.0789487	1.32452e-07
QTS000010	QTD000081	Fairfax_2014	monocyte_naive	CL_0002057	monocyte	naive	420	ENSG00000087152	ILMN_1862018	rs2289681	17	44911720	C	T	0.12381	0.287606	0.0659	1.62094e-05
QTS000010	QTD000081	Fairfax_2014	monocyte_naive	CL_0002057	monocyte	naive	420	ENSG00000065320	ILMN_1873621	rs76615247	17	9302883	T	G	0.0488095	0.811278	0.174491	4.51218e-06
QTS000010	QTD000081	Fairfax_2014	monocyte_naive	CL_0002057	monocyte	naive	420	ENSG00000141252	ILMN_1912997	rs441821	17	571154	A	G	0.425	-0.315579	0.0662892	2.69094e-06
QTS000010	QTD000081	Fairfax_2014	monocyte_naive	CL_0002057	monocyte	naive	420	ENSG00000263874	ILMN_1916702	rs741018	17	38908545	C	T	0.327381	-0.291947	0.0675162	1.93056e-05
QTS000010	QTD000081	Fairfax_2014	monocyte_naive	CL_0002057	monocyte	naive	420	ENSG00000108557	ILMN_2060770	rs11652574	17	17825501	G	A	0.0297619	-0.92161	0.185093	9.46822e-07
QTS000010	QTD000081	Fairfax_2014	monocyte_naive	CL_0002057	monocyte	naive	420	ENSG00000181409	ILMN_2068874	rs906185	17	81160863	C	T	0.0285714	-1.20134	0.214394	3.88991e-08
QTS000010	QTD000081	Fairfax_2014	monocyte_naive	CL_0002057	monocyte	naive	420	ENSG00000078687	ILMN_2094424	rs749884	17	78270780	G	A	0.464286	0.493373	0.106898	5.27454e-06
QTS000010	QTD000081	Fairfax_2014	monocyte_naive	CL_0002057	monocyte	naive	420	ENSG00000183077	ILMN_2095653	rs62077158	17	77851155	T	G	0.132143	0.551134	0.115937	2.77975e-06
QTS000010	QTD000081	Fairfax_2014	monocyte_naive	CL_0002057	monocyte	naive	420	ENSG00000174282	ILMN_2097793	rs2302762	17	7455542	T	C	0.747619	0.282778	0.0581983	1.69062e-06
QTS000010	QTD000081	Fairfax_2014	monocyte_naive	CL_0002057	monocyte	naive	420	ENSG00000141127	ILMN_2116661	rs4924944	17	18906689	G	A	0.558333	0.276436	0.046395	5.54172e-09
QTS000010	QTD000081	Fairfax_2014	monocyte_naive	CL_0002057	monocyte	naive	420	ENSG00000141349	ILMN_2127477	rs228758	17	44070837	C	T	0.544048	-0.222851	0.0441283	6.69117e-07
QTS000010	QTD000081	Fairfax_2014	monocyte_naive	CL_0002057	monocyte	naive	420	ENSG00000141338	ILMN_2129886	rs11867599	17	68756431	C	T	0.0190476	1.22296	0.261273	3.90424e-06
