## Supplementary Tables for "A transcriptome-wide Mendelian randomization study in isolated human immune cells highlights risk genes involved in viral infections and potential drug repurposing opportunities for schizophrenia" (part 11 of 19)

### Sheet: Table S1 (continued)
eQTL catalogue study details								Gene expression exposures		Instrumental variable details
QTS000010	QTD000081	Fairfax_2014	monocyte_naive	CL_0002057	monocyte	naive	420	ENSG00000181523	ILMN_2133675	rs709678	17	80209612	T	C	0.734524	0.538858	0.068644	3.75651e-14
QTS000010	QTD000081	Fairfax_2014	monocyte_naive	CL_0002057	monocyte	naive	420	ENSG00000132386	ILMN_2141482	rs8078357	17	1804117	C	T	0.297619	-0.388941	0.0609769	4.88799e-10
QTS000010	QTD000081	Fairfax_2014	monocyte_naive	CL_0002057	monocyte	naive	420	ENSG00000176390	ILMN_2155228	rs11657662	17	30749329	C	T	0.111905	-0.35976	0.0577289	1.15731e-09
QTS000010	QTD000081	Fairfax_2014	monocyte_naive	CL_0002057	monocyte	naive	420	ENSG00000170315	ILMN_2191428	rs117954585	17	16423228	G	A	0.05	0.606384	0.13042	4.51099e-06
QTS000010	QTD000081	Fairfax_2014	monocyte_naive	CL_0002057	monocyte	naive	420	ENSG00000011295	ILMN_2192385	rs10221252	17	16241325	A	G	0.0726191	1.11968	0.13277	5.98546e-16
QTS000010	QTD000081	Fairfax_2014	monocyte_naive	CL_0002057	monocyte	naive	420	ENSG00000011295	ILMN_2192385	rs2301652	17	16025270	T	G	0.563095	0.617841	0.050224	9.06416e-30
QTS000010	QTD000081	Fairfax_2014	monocyte_naive	CL_0002057	monocyte	naive	420	ENSG00000011295	ILMN_2192385	rs872300	17	16374462	C	T	0.0619048	-0.813232	0.121466	7.20911e-11
QTS000010	QTD000081	Fairfax_2014	monocyte_naive	CL_0002057	monocyte	naive	420	ENSG00000276855	ILMN_2205896	rs534861	17	15787479	T	C	0.372619	-0.543104	0.0702754	8.68672e-14
QTS000010	QTD000081	Fairfax_2014	monocyte_naive	CL_0002057	monocyte	naive	420	ENSG00000167895	ILMN_2211534	rs748708	17	78146714	G	A	0.0202381	1.09257	0.220698	1.0882e-06
QTS000010	QTD000081	Fairfax_2014	monocyte_naive	CL_0002057	monocyte	naive	420	ENSG00000108953	ILMN_2252136	rs56408847	17	1343126	G	A	0.289286	-0.313219	0.0641381	1.50273e-06
QTS000010	QTD000081	Fairfax_2014	monocyte_naive	CL_0002057	monocyte	naive	420	ENSG00000072778	ILMN_2263466	rs222854	17	7209561	C	T	0.608333	-0.330461	0.0556022	6.02912e-09
QTS000010	QTD000081	Fairfax_2014	monocyte_naive	CL_0002057	monocyte	naive	420	ENSG00000154016	ILMN_2264011	rs4273100	17	19250104	T	C	0.0642857	-0.793997	0.113281	1.00854e-11
QTS000010	QTD000081	Fairfax_2014	monocyte_naive	CL_0002057	monocyte	naive	420	ENSG00000012048	ILMN_2311089	rs2298862	17	43024671	T	C	0.315476	0.534782	0.0635331	6.71624e-16
QTS000010	QTD000081	Fairfax_2014	monocyte_naive	CL_0002057	monocyte	naive	420	ENSG00000168591	ILMN_2311779	rs8079310	17	44192923	A	G	0.279762	-0.54216	0.0446043	3.39258e-29
QTS000010	QTD000081	Fairfax_2014	monocyte_naive	CL_0002057	monocyte	naive	420	ENSG00000132470	ILMN_2317543	rs8068727	17	74934227	C	A	0.49881	-0.555646	0.121626	6.53044e-06
QTS000010	QTD000081	Fairfax_2014	monocyte_naive	CL_0002057	monocyte	naive	420	ENSG00000129197	ILMN_2323774	rs1805429	17	5438554	T	C	0.0547619	-0.597639	0.118486	6.8953e-07
QTS000010	QTD000081	Fairfax_2014	monocyte_naive	CL_0002057	monocyte	naive	420	ENSG00000141562	ILMN_2334693	rs9890432	17	82427744	G	A	0.447619	-0.372601	0.0736105	6.31554e-07
QTS000010	QTD000081	Fairfax_2014	monocyte_naive	CL_0002057	monocyte	naive	420	ENSG00000170291	ILMN_2341690	rs427784	17	7254197	C	T	0.619048	0.743045	0.0441381	1.36721e-48
QTS000010	QTD000081	Fairfax_2014	monocyte_naive	CL_0002057	monocyte	naive	420	ENSG00000170412	ILMN_2352090	rs113657006	17	74419777	C	A	0.0238095	1.79251	0.228838	4.22268e-14
QTS000010	QTD000081	Fairfax_2014	monocyte_naive	CL_0002057	monocyte	naive	420	ENSG00000126860	ILMN_2369018	rs178840	17	31410594	G	A	0.265476	0.699955	0.0791579	2.90942e-17
QTS000010	QTD000081	Fairfax_2014	monocyte_naive	CL_0002057	monocyte	naive	420	ENSG00000126860	ILMN_2369018	rs2342053	17	31395178	A	G	0.60119	-1.13594	0.0379033	7.94526e-105
QTS000010	QTD000081	Fairfax_2014	monocyte_naive	CL_0002057	monocyte	naive	420	ENSG00000126860	ILMN_2369018	rs62070756	17	31390845	G	A	0.222619	-1.24617	0.0791009	5.88564e-44
QTS000010	QTD000081	Fairfax_2014	monocyte_naive	CL_0002057	monocyte	naive	420	ENSG00000008838	ILMN_2388272	rs6503533	17	40028327	C	T	0.614286	0.198093	0.0363531	8.80725e-08
QTS000010	QTD000081	Fairfax_2014	monocyte_naive	CL_0002057	monocyte	naive	420	ENSG00000108946	ILMN_2389590	rs6958	17	68532637	C	G	0.311905	-1.08528	0.0252578	6.08655e-153
QTS000010	QTD000081	Fairfax_2014	monocyte_naive	CL_0002057	monocyte	naive	420	ENSG00000186594	ILMN_2390310	rs11652502	17	1721921	T	C	0.745238	-0.248241	0.0448223	5.50355e-08
QTS000010	QTD000081	Fairfax_2014	monocyte_naive	CL_0002057	monocyte	naive	420	ENSG00000159111	ILMN_2396002	rs62076138	17	47849690	C	G	0.385714	-0.201258	0.0344627	1.07321e-08
QTS000010	QTD000081	Fairfax_2014	monocyte_naive	CL_0002057	monocyte	naive	420	ENSG00000108788	ILMN_2401618	rs3760384	17	42683433	A	C	0.575	-0.241806	0.0498377	1.74805e-06
QTS000010	QTD000081	Fairfax_2014	monocyte_naive	CL_0002057	monocyte	naive	420	ENSG00000234327	ILMN_3179620	rs56197642	17	5114949	C	G	0.109524	-0.957085	0.0931589	3.70166e-22
QTS000010	QTD000081	Fairfax_2014	monocyte_naive	CL_0002057	monocyte	naive	420	ENSG00000204584	ILMN_3187848	rs16948388	17	49809814	C	T	0.0619048	0.843006	0.124989	5.31099e-11
QTS000010	QTD000081	Fairfax_2014	monocyte_naive	CL_0002057	monocyte	naive	420	ENSG00000228696	ILMN_3231952	rs11654422	17	46872871	G	A	0.260714	0.756471	0.114693	1.32581e-10
QTS000010	QTD000081	Fairfax_2014	monocyte_naive	CL_0002057	monocyte	naive	420	ENSG00000228696	ILMN_3231952	rs72628323	17	46093841	G	A	0.140476	-0.691361	0.123891	4.39909e-08
QTS000010	QTD000081	Fairfax_2014	monocyte_naive	CL_0002057	monocyte	naive	420	ENSG00000167107	ILMN_3236756	rs6504661	17	50502765	T	A	0.25	-0.399872	0.064109	1.12088e-09
QTS000010	QTD000081	Fairfax_2014	monocyte_naive	CL_0002057	monocyte	naive	420	ENSG00000234912	ILMN_3237446	rs531319	17	77088200	G	A	0.461905	-0.673168	0.0937568	3.3613e-12
QTS000010	QTD000081	Fairfax_2014	monocyte_naive	CL_0002057	monocyte	naive	420	ENSG00000256806	ILMN_3237452	rs4796343	17	6653222	A	T	0.460714	0.328626	0.0512914	4.12549e-10
QTS000010	QTD000081	Fairfax_2014	monocyte_naive	CL_0002057	monocyte	naive	420	ENSG00000257949	ILMN_3239959	rs2069528	17	76001393	G	A	0.830952	0.633072	0.107762	8.84475e-09
QTS000010	QTD000081	Fairfax_2014	monocyte_naive	CL_0002057	monocyte	naive	420	ENSG00000224877	ILMN_3245824	rs2255166	17	81239762	T	C	0.415476	0.440612	0.099548	1.23528e-05
QTS000010	QTD000081	Fairfax_2014	monocyte_naive	CL_0002057	monocyte	naive	420	ENSG00000166582	ILMN_3246608	rs11655907	17	16335198	A	G	0.557143	-0.463351	0.0647592	3.95134e-12
QTS000010	QTD000081	Fairfax_2014	monocyte_naive	CL_0002057	monocyte	naive	420	ENSG00000276231	ILMN_3246957	rs149742	17	8819640	T	G	0.203571	-0.352334	0.0777445	7.70345e-06
QTS000010	QTD000081	Fairfax_2014	monocyte_naive	CL_0002057	monocyte	naive	420	ENSG00000266714	ILMN_3248649	rs4788901	17	75590683	T	C	0.0785714	0.926593	0.0691257	3.6355e-34
QTS000010	QTD000081	Fairfax_2014	monocyte_naive	CL_0002057	monocyte	naive	420	ENSG00000108590	ILMN_3251451	rs4796334	17	6566473	G	A	0.480952	0.253907	0.0519247	1.45743e-06
QTS000010	QTD000081	Fairfax_2014	monocyte_naive	CL_0002057	monocyte	naive	420	ENSG00000262313	ILMN_3252901	rs6565490	17	80914284	T	C	0.859524	0.673721	0.136756	1.22235e-06
QTS000010	QTD000081	Fairfax_2014	monocyte_naive	CL_0002057	monocyte	naive	420	ENSG00000204277	ILMN_3274024	rs11654527	17	78707434	G	T	0.0726191	-0.73264	0.152243	2.10951e-06
QTS000010	QTD000081	Fairfax_2014	monocyte_naive	CL_0002057	monocyte	naive	420	ENSG00000214226	ILMN_3276203	rs117486106	17	56833667	C	G	0.125	0.610234	0.108384	3.36745e-08
QTS000010	QTD000081	Fairfax_2014	monocyte_naive	CL_0002057	monocyte	naive	420	ENSG00000204913	ILMN_3284069	rs118034841	17	39998143	C	T	0.0130952	-1.35202	0.31578	2.31994e-05
QTS000010	QTD000081	Fairfax_2014	monocyte_naive	CL_0002057	monocyte	naive	420	ENSG00000108448	ILMN_3287855	rs8070109	17	18695255	C	T	0.716667	0.409091	0.0740427	5.90436e-08
QTS000010	QTD000081	Fairfax_2014	monocyte_naive	CL_0002057	monocyte	naive	420	ENSG00000214941	ILMN_3298167	rs12951377	17	16418645	A	G	0.7	0.674128	0.0690461	2.31537e-20
QTS000010	QTD000081	Fairfax_2014	monocyte_naive	CL_0002057	monocyte	naive	420	ENSG00000214941	ILMN_3298167	rs2286796	17	15980913	A	G	0.614286	1.23817	0.0287845	4.22337e-153
QTS000010	QTD000081	Fairfax_2014	monocyte_naive	CL_0002057	monocyte	naive	420	ENSG00000214941	ILMN_3298167	rs9890345	17	16397341	T	C	0.146429	-0.835326	0.091708	3.87665e-18
QTS000010	QTD000081	Fairfax_2014	monocyte_naive	CL_0002057	monocyte	naive	420	ENSG00000172171	ILMN_3307733	rs216416	17	30608627	G	A	0.108333	-0.591183	0.0659418	1.15381e-17
QTS000010	QTD000081	Fairfax_2014	monocyte_naive	CL_0002057	monocyte	naive	420	ENSG00000172171	ILMN_3307733	rs57432042	17	30914020	T	C	0.1	-0.754139	0.0711686	2.54116e-23
QTS000010	QTD000081	Fairfax_2014	monocyte_naive	CL_0002057	monocyte	naive	420	ENSG00000172171	ILMN_3307733	rs62070645	17	30853978	C	A	0.252381	0.29379	0.0505612	1.26168e-08
QTS000010	QTD000081	Fairfax_2014	monocyte_naive	CL_0002057	monocyte	naive	420	ENSG00000265206	ILMN_3309021	rs896351	17	59292230	C	T	0.0119048	-1.42888	0.302862	3.28534e-06
QTS000010	QTD000081	Fairfax_2014	monocyte_naive	CL_0002057	monocyte	naive	420	ENSG00000134758	ILMN_1655165	rs111355456	18	32092978	C	A	0.0595238	-1.45678	0.0877952	1.5051e-47
QTS000010	QTD000081	Fairfax_2014	monocyte_naive	CL_0002057	monocyte	naive	420	ENSG00000134030	ILMN_1655563	rs78188079	18	49011130	C	T	0.0166667	-1.07191	0.211557	6.16271e-07
QTS000010	QTD000081	Fairfax_2014	monocyte_naive	CL_0002057	monocyte	naive	420	ENSG00000177150	ILMN_1658110	rs6505835	18	13691344	C	T	0.759524	-0.29498	0.0610846	1.94857e-06
QTS000010	QTD000081	Fairfax_2014	monocyte_naive	CL_0002057	monocyte	naive	420	ENSG00000176624	ILMN_1658182	rs12954819	18	51159925	G	C	0.570238	0.221797	0.037227	5.55297e-09
QTS000010	QTD000081	Fairfax_2014	monocyte_naive	CL_0002057	monocyte	naive	420	ENSG00000168461	ILMN_1660691	rs12961459	18	9720856	A	G	0.404762	0.287957	0.0619019	4.46206e-06
QTS000010	QTD000081	Fairfax_2014	monocyte_naive	CL_0002057	monocyte	naive	420	ENSG00000101577	ILMN_1670028	rs1985	18	2917225	T	A	0.32619	-0.317166	0.0695104	6.69909e-06
QTS000010	QTD000081	Fairfax_2014	monocyte_naive	CL_0002057	monocyte	naive	420	ENSG00000075643	ILMN_1673522	rs73946738	18	35950649	T	C	0.109524	0.51901	0.0984761	2.21799e-07
QTS000010	QTD000081	Fairfax_2014	monocyte_naive	CL_0002057	monocyte	naive	420	ENSG00000101608	ILMN_1675848	rs112772065	18	3257064	G	T	0.125	0.671062	0.0514965	1.16353e-32
QTS000010	QTD000081	Fairfax_2014	monocyte_naive	CL_0002057	monocyte	naive	420	ENSG00000141644	ILMN_1683595	rs894771	18	50227121	T	C	0.159524	-0.265142	0.0528709	7.95278e-07
QTS000010	QTD000081	Fairfax_2014	monocyte_naive	CL_0002057	monocyte	naive	420	ENSG00000186812	ILMN_1685467	rs1054890	18	35243941	T	C	0.880952	0.507601	0.0833271	2.60066e-09
QTS000010	QTD000081	Fairfax_2014	monocyte_naive	CL_0002057	monocyte	naive	420	ENSG00000150637	ILMN_1687825	rs1036840	18	69550306	A	G	0.963095	-0.849039	0.179047	2.93647e-06
QTS000010	QTD000081	Fairfax_2014	monocyte_naive	CL_0002057	monocyte	naive	420	ENSG00000091157	ILMN_1689029	rs8092563	18	56876181	A	G	0.903571	0.622881	0.0948371	1.56894e-10
QTS000010	QTD000081	Fairfax_2014	monocyte_naive	CL_0002057	monocyte	naive	420	ENSG00000134490	ILMN_1690442	rs12458675	18	23251198	A	G	0.158333	-0.458726	0.0886477	3.60003e-07
QTS000010	QTD000081	Fairfax_2014	monocyte_naive	CL_0002057	monocyte	naive	420	ENSG00000134490	ILMN_1690442	rs12608296	18	23285428	G	T	0.535714	-0.322263	0.0659763	1.49546e-06
QTS000010	QTD000081	Fairfax_2014	monocyte_naive	CL_0002057	monocyte	naive	420	ENSG00000134490	ILMN_1690442	rs12967798	18	23281468	G	A	0.132143	-0.580454	0.0954604	2.77092e-09
QTS000010	QTD000081	Fairfax_2014	monocyte_naive	CL_0002057	monocyte	naive	420	ENSG00000134490	ILMN_1690442	rs12970496	18	23276233	A	G	0.159524	-0.502759	0.0895076	3.61773e-08
QTS000010	QTD000081	Fairfax_2014	monocyte_naive	CL_0002057	monocyte	naive	420	ENSG00000134490	ILMN_1690442	rs145751494	18	23293198	C	A	0.104762	-0.554122	0.100838	6.91403e-08
QTS000010	QTD000081	Fairfax_2014	monocyte_naive	CL_0002057	monocyte	naive	420	ENSG00000134490	ILMN_1690442	rs1865307	18	23300326	G	A	0.446429	0.401412	0.0616367	2.19281e-10
QTS000010	QTD000081	Fairfax_2014	monocyte_naive	CL_0002057	monocyte	naive	420	ENSG00000134490	ILMN_1690442	rs7232992	18	23281952	T	A	0.55119	-0.385066	0.0651661	7.30727e-09
QTS000010	QTD000081	Fairfax_2014	monocyte_naive	CL_0002057	monocyte	naive	420	ENSG00000134490	ILMN_1690442	rs9954334	18	23296522	T	G	0.146429	-0.53438	0.0838482	5.04445e-10
QTS000010	QTD000081	Fairfax_2014	monocyte_naive	CL_0002057	monocyte	naive	420	ENSG00000226742	ILMN_1690909	rs113579638	18	80153143	A	G	0.0428571	0.815244	0.169809	2.22594e-06
QTS000010	QTD000081	Fairfax_2014	monocyte_naive	CL_0002057	monocyte	naive	420	ENSG00000226742	ILMN_1690909	rs8083990	18	79962378	G	A	0.432143	0.625677	0.0608268	3.33893e-22
QTS000010	QTD000081	Fairfax_2014	monocyte_naive	CL_0002057	monocyte	naive	420	ENSG00000197563	ILMN_1691112	rs17069677	18	62267562	A	G	0.0726191	-1.06669	0.119821	1.85512e-17
QTS000010	QTD000081	Fairfax_2014	monocyte_naive	CL_0002057	monocyte	naive	420	ENSG00000197563	ILMN_1691112	rs4500848	18	62347230	T	C	0.944048	-1.0888	0.139823	5.80436e-14
QTS000010	QTD000081	Fairfax_2014	monocyte_naive	CL_0002057	monocyte	naive	420	ENSG00000197563	ILMN_1691112	rs72933868	18	62073226	T	C	0.15	-0.624747	0.0962581	2.50642e-10
QTS000010	QTD000081	Fairfax_2014	monocyte_naive	CL_0002057	monocyte	naive	420	ENSG00000197563	ILMN_1691112	rs72943696	18	62155835	C	T	0.215476	0.691344	0.0837396	2.15354e-15
QTS000010	QTD000081	Fairfax_2014	monocyte_naive	CL_0002057	monocyte	naive	420	ENSG00000197563	ILMN_1691112	rs8098499	18	62151773	A	G	0.627381	-0.946799	0.0520235	1.62428e-54
QTS000010	QTD000081	Fairfax_2014	monocyte_naive	CL_0002057	monocyte	naive	420	ENSG00000078043	ILMN_1694799	rs2571019	18	47058916	A	T	0.483333	-0.45644	0.0523983	7.76929e-17
QTS000010	QTD000081	Fairfax_2014	monocyte_naive	CL_0002057	monocyte	naive	420	ENSG00000132205	ILMN_1697268	rs642926	18	2916056	G	A	0.664286	-0.441017	0.057526	1.32476e-13
QTS000010	QTD000081	Fairfax_2014	monocyte_naive	CL_0002057	monocyte	naive	420	ENSG00000166562	ILMN_1701681	rs4940847	18	59151888	G	A	0.455952	-0.249696	0.0336941	7.39134e-13
QTS000010	QTD000081	Fairfax_2014	monocyte_naive	CL_0002057	monocyte	naive	420	ENSG00000167220	ILMN_1702265	rs16948914	18	47147723	C	T	0.0452381	0.888205	0.137257	2.81316e-10
QTS000010	QTD000081	Fairfax_2014	monocyte_naive	CL_0002057	monocyte	naive	420	ENSG00000101639	ILMN_1703754	rs554719	18	13081304	T	C	0.628571	-0.630687	0.0444046	1.94048e-37
QTS000010	QTD000081	Fairfax_2014	monocyte_naive	CL_0002057	monocyte	naive	420	ENSG00000101639	ILMN_1703754	rs8089696	18	12903977	T	C	0.87381	-0.521124	0.0776428	6.50504e-11
QTS000010	QTD000081	Fairfax_2014	monocyte_naive	CL_0002057	monocyte	naive	420	ENSG00000101639	ILMN_1703754	rs9949380	18	12953062	T	G	0.213095	-0.369478	0.0643606	1.85079e-08
QTS000010	QTD000081	Fairfax_2014	monocyte_naive	CL_0002057	monocyte	naive	420	ENSG00000131196	ILMN_1707051	rs7234119	18	79471787	T	C	0.3	0.311411	0.0560861	5.10805e-08
QTS000010	QTD000081	Fairfax_2014	monocyte_naive	CL_0002057	monocyte	naive	420	ENSG00000134759	ILMN_1709132	rs1789551	18	36136129	G	A	0.361905	1.04747	0.0420285	8.83966e-84
QTS000010	QTD000081	Fairfax_2014	monocyte_naive	CL_0002057	monocyte	naive	420	ENSG00000141458	ILMN_1713505	rs12967347	18	23559154	G	A	0.158333	-0.312014	0.0735044	2.71488e-05
QTS000010	QTD000081	Fairfax_2014	monocyte_naive	CL_0002057	monocyte	naive	420	ENSG00000141452	ILMN_1719097	rs1788783	18	23581170	C	T	0.494048	0.404616	0.0582274	1.47815e-11
QTS000010	QTD000081	Fairfax_2014	monocyte_naive	CL_0002057	monocyte	naive	420	ENSG00000166603	ILMN_1722445	rs181779255	18	59855708	A	G	0.0130952	-1.37582	0.323435	2.61342e-05
QTS000010	QTD000081	Fairfax_2014	monocyte_naive	CL_0002057	monocyte	naive	420	ENSG00000154845	ILMN_1724544	rs328995	18	9544175	G	A	0.152381	-0.341472	0.0523076	1.99589e-10
QTS000010	QTD000081	Fairfax_2014	monocyte_naive	CL_0002057	monocyte	naive	420	ENSG00000074657	ILMN_1731358	rs3826597	18	58981092	C	T	0.0535714	-1.02182	0.13254	9.86995e-14
QTS000010	QTD000081	Fairfax_2014	monocyte_naive	CL_0002057	monocyte	naive	420	ENSG00000134440	ILMN_1732216	rs77690705	18	57583854	G	A	0.0714286	0.261006	0.0553006	3.25747e-06
QTS000010	QTD000081	Fairfax_2014	monocyte_naive	CL_0002057	monocyte	naive	420	ENSG00000175322	ILMN_1734734	rs2869804	18	14141134	A	G	0.733333	-0.679978	0.0672183	1.34667e-21
QTS000010	QTD000081	Fairfax_2014	monocyte_naive	CL_0002057	monocyte	naive	420	ENSG00000101574	ILMN_1738173	rs2677881	18	2543299	C	G	0.440476	0.267823	0.0538714	9.82637e-07
QTS000010	QTD000081	Fairfax_2014	monocyte_naive	CL_0002057	monocyte	naive	420	ENSG00000150477	ILMN_1745389	rs58298238	18	37251461	G	T	0.14881	0.515076	0.0886239	1.25239e-08
QTS000010	QTD000081	Fairfax_2014	monocyte_naive	CL_0002057	monocyte	naive	420	ENSG00000134278	ILMN_1757845	rs11663391	18	12516769	C	A	0.363095	0.31505	0.0681953	5.16866e-06
QTS000010	QTD000081	Fairfax_2014	monocyte_naive	CL_0002057	monocyte	naive	420	ENSG00000134278	ILMN_1757845	rs117413185	18	12739050	G	A	0.0357143	1.09921	0.190284	1.52025e-08
QTS000010	QTD000081	Fairfax_2014	monocyte_naive	CL_0002057	monocyte	naive	420	ENSG00000134278	ILMN_1757845	rs487139	18	12415886	G	A	0.465476	0.364127	0.0679044	1.38348e-07
QTS000010	QTD000081	Fairfax_2014	monocyte_naive	CL_0002057	monocyte	naive	420	ENSG00000134278	ILMN_1757845	rs522631	18	12456560	G	A	0.0428571	-0.80296	0.163901	1.39479e-06
QTS000010	QTD000081	Fairfax_2014	monocyte_naive	CL_0002057	monocyte	naive	420	ENSG00000134278	ILMN_1757845	rs62095972	18	12647770	A	G	0.153571	-0.900312	0.0831821	3.76419e-24
QTS000010	QTD000081	Fairfax_2014	monocyte_naive	CL_0002057	monocyte	naive	420	ENSG00000134278	ILMN_1757845	rs71351495	18	12621668	C	T	0.113095	1.00066	0.0962358	1.32644e-22
QTS000010	QTD000081	Fairfax_2014	monocyte_naive	CL_0002057	monocyte	naive	420	ENSG00000152234	ILMN_1764494	rs9783887	18	46071306	C	A	0.42619	-0.675653	0.0484875	2.48774e-36
QTS000010	QTD000081	Fairfax_2014	monocyte_naive	CL_0002057	monocyte	naive	420	ENSG00000101654	ILMN_1769637	rs9960364	18	13694689	T	C	0.915476	0.512446	0.110866	5.11241e-06
QTS000010	QTD000081	Fairfax_2014	monocyte_naive	CL_0002057	monocyte	naive	420	ENSG00000066926	ILMN_1774091	rs1062010	18	57548341	A	C	0.15	1.16171	0.0651807	7.09916e-53
QTS000010	QTD000081	Fairfax_2014	monocyte_naive	CL_0002057	monocyte	naive	420	ENSG00000066926	ILMN_1774091	rs73453635	18	57547111	T	C	0.0154762	-1.71945	0.256589	6.94591e-11
QTS000010	QTD000081	Fairfax_2014	monocyte_naive	CL_0002057	monocyte	naive	420	ENSG00000066926	ILMN_1774091	rs75980639	18	57597701	G	A	0.182143	-0.487746	0.0765921	5.19855e-10
QTS000010	QTD000081	Fairfax_2014	monocyte_naive	CL_0002057	monocyte	naive	420	ENSG00000154889	ILMN_1776515	rs139107136	18	11945987	G	A	0.0380952	-1.01475	0.165316	1.99038e-09
QTS000010	QTD000081	Fairfax_2014	monocyte_naive	CL_0002057	monocyte	naive	420	ENSG00000154889	ILMN_1776515	rs16976823	18	11887032	C	T	0.047619	-1.5839	0.125289	4.14133e-31
QTS000010	QTD000081	Fairfax_2014	monocyte_naive	CL_0002057	monocyte	naive	420	ENSG00000154889	ILMN_1776515	rs640519	18	11882677	C	A	0.372619	0.499527	0.0745197	6.8564e-11
QTS000010	QTD000081	Fairfax_2014	monocyte_naive	CL_0002057	monocyte	naive	420	ENSG00000154889	ILMN_1776515	rs643652	18	11884671	C	G	0.546429	0.417833	0.0732063	2.21704e-08
QTS000010	QTD000081	Fairfax_2014	monocyte_naive	CL_0002057	monocyte	naive	420	ENSG00000154889	ILMN_1776515	rs79304835	18	11895766	C	T	0.0178571	1.54103	0.236528	2.15776e-10
QTS000010	QTD000081	Fairfax_2014	monocyte_naive	CL_0002057	monocyte	naive	420	ENSG00000017797	ILMN_1791840	rs12967882	18	9441022	T	C	0.32381	0.308409	0.0633635	1.62404e-06
QTS000010	QTD000081	Fairfax_2014	monocyte_naive	CL_0002057	monocyte	naive	420	ENSG00000017797	ILMN_1791840	rs144667348	18	9528714	T	C	0.0214286	1.14449	0.225395	5.8373e-07
QTS000010	QTD000081	Fairfax_2014	monocyte_naive	CL_0002057	monocyte	naive	420	ENSG00000017797	ILMN_1791840	rs2028659	18	9508724	C	A	0.196429	0.720537	0.0664898	3.36016e-24
QTS000010	QTD000081	Fairfax_2014	monocyte_naive	CL_0002057	monocyte	naive	420	ENSG00000017797	ILMN_1791840	rs680478	18	9609959	C	T	0.758333	-0.396505	0.0689032	1.71656e-08
QTS000010	QTD000081	Fairfax_2014	monocyte_naive	CL_0002057	monocyte	naive	420	ENSG00000017797	ILMN_1791840	rs79245933	18	9492901	A	G	0.022619	0.987686	0.192376	4.41031e-07
QTS000010	QTD000081	Fairfax_2014	monocyte_naive	CL_0002057	monocyte	naive	420	ENSG00000141622	ILMN_1792389	rs77249341	18	46536144	G	A	0.0880952	-0.554378	0.12781	1.82137e-05
QTS000010	QTD000081	Fairfax_2014	monocyte_naive	CL_0002057	monocyte	naive	420	ENSG00000119541	ILMN_1792587	rs9965098	18	63457686	G	A	0.0702381	0.442924	0.0849245	2.93103e-07
QTS000010	QTD000081	Fairfax_2014	monocyte_naive	CL_0002057	monocyte	naive	420	ENSG00000153339	ILMN_1796240	rs71361351	18	31840164	G	A	0.0428571	-0.526809	0.12187	1.94211e-05
QTS000010	QTD000081	Fairfax_2014	monocyte_naive	CL_0002057	monocyte	naive	420	ENSG00000134444	ILMN_1798346	rs10503067	18	62280066	C	T	0.245238	-0.483153	0.0597521	7.21602e-15
QTS000010	QTD000081	Fairfax_2014	monocyte_naive	CL_0002057	monocyte	naive	420	ENSG00000122490	ILMN_1798620	rs6650631	18	79806535	G	C	0.279762	0.375886	0.0696976	1.17973e-07
QTS000010	QTD000081	Fairfax_2014	monocyte_naive	CL_0002057	monocyte	naive	420	ENSG00000079134	ILMN_1802157	rs6505930	18	157275	C	T	0.386905	-0.258131	0.0519818	1.01042e-06
QTS000010	QTD000081	Fairfax_2014	monocyte_naive	CL_0002057	monocyte	naive	420	ENSG00000141429	ILMN_1803977	rs16967152	18	35781565	T	C	0.245238	-0.183506	0.0375237	1.45397e-06
QTS000010	QTD000081	Fairfax_2014	monocyte_naive	CL_0002057	monocyte	naive	420	ENSG00000168234	ILMN_1842582	rs4800173	18	24039967	A	G	0.794048	-1.40011	0.0393983	1.50801e-126
QTS000010	QTD000081	Fairfax_2014	monocyte_naive	CL_0002057	monocyte	naive	420	ENSG00000082212	ILMN_2048636	rs632624	18	50933744	A	G	0.546429	0.306206	0.0270852	6.07405e-26
QTS000010	QTD000081	Fairfax_2014	monocyte_naive	CL_0002057	monocyte	naive	420	ENSG00000101544	ILMN_2080751	rs6506785	18	79789237	C	T	0.782143	0.312173	0.07485	3.71803e-05
QTS000010	QTD000081	Fairfax_2014	monocyte_naive	CL_0002057	monocyte	naive	420	ENSG00000206418	ILMN_2081210	rs142187835	18	8549078	T	C	0.022619	1.01789	0.229798	1.21711e-05
QTS000010	QTD000081	Fairfax_2014	monocyte_naive	CL_0002057	monocyte	naive	420	ENSG00000141401	ILMN_2094061	rs1662602	18	11975747	G	T	0.2	-0.406404	0.0681343	5.34478e-09
QTS000010	QTD000081	Fairfax_2014	monocyte_naive	CL_0002057	monocyte	naive	420	ENSG00000041353	ILMN_2129649	rs7227448	18	54801171	C	A	0.563095	0.294667	0.0660009	1.04155e-05
QTS000010	QTD000081	Fairfax_2014	monocyte_naive	CL_0002057	monocyte	naive	420	ENSG00000177143	ILMN_2132309	rs1493237	18	1200960	G	A	0.958333	-0.782737	0.176056	1.13149e-05
QTS000010	QTD000081	Fairfax_2014	monocyte_naive	CL_0002057	monocyte	naive	420	ENSG00000075336	ILMN_2182531	rs113415829	18	74090000	C	G	0.252381	0.408214	0.0552848	8.83138e-13
QTS000010	QTD000081	Fairfax_2014	monocyte_naive	CL_0002057	monocyte	naive	420	ENSG00000177426	ILMN_2318638	rs238135	18	3448981	T	C	0.275	-0.537496	0.0594797	6.71085e-18
QTS000010	QTD000081	Fairfax_2014	monocyte_naive	CL_0002057	monocyte	naive	420	ENSG00000197971	ILMN_2331544	rs470929	18	77011503	T	C	0.596429	0.801795	0.0509382	6.72923e-44
QTS000010	QTD000081	Fairfax_2014	monocyte_naive	CL_0002057	monocyte	naive	420	ENSG00000101773	ILMN_2363621	rs11662358	18	22792419	C	T	0.408333	-0.406096	0.0631651	3.61665e-10
QTS000010	QTD000081	Fairfax_2014	monocyte_naive	CL_0002057	monocyte	naive	420	ENSG00000101773	ILMN_2363621	rs142922185	18	22718788	A	G	0.0142857	1.67294	0.278709	4.32014e-09
QTS000010	QTD000081	Fairfax_2014	monocyte_naive	CL_0002057	monocyte	naive	420	ENSG00000101773	ILMN_2363621	rs62095202	18	22967322	C	T	0.116667	1.07636	0.0741635	1.00067e-38
QTS000010	QTD000081	Fairfax_2014	monocyte_naive	CL_0002057	monocyte	naive	420	ENSG00000166401	ILMN_2397028	rs28757575	18	63972004	T	G	0.190476	-0.606565	0.0701469	1.24765e-16
QTS000010	QTD000081	Fairfax_2014	monocyte_naive	CL_0002057	monocyte	naive	420	ENSG00000101557	ILMN_2402947	rs4308028	18	280039	T	C	0.280952	-0.373863	0.0587879	5.46982e-10
QTS000010	QTD000081	Fairfax_2014	monocyte_naive	CL_0002057	monocyte	naive	420	ENSG00000101782	ILMN_2404135	rs57220112	18	23477456	T	C	0.0714286	-0.49076	0.0857765	2.05709e-08
QTS000010	QTD000081	Fairfax_2014	monocyte_naive	CL_0002057	monocyte	naive	420	ENSG00000101558	ILMN_2405190	rs3069	18	9959496	A	G	0.488095	-0.538165	0.0549354	1.78038e-20
QTS000010	QTD000081	Fairfax_2014	monocyte_naive	CL_0002057	monocyte	naive	420	ENSG00000141447	ILMN_2405602	rs11082962	18	24134827	C	A	0.658333	-0.554436	0.0630448	4.17438e-17
QTS000010	QTD000081	Fairfax_2014	monocyte_naive	CL_0002057	monocyte	naive	420	ENSG00000105193	ILMN_1651850	rs117968873	19	38714341	T	A	0.0511905	-0.743247	0.14827	8.0346e-07
QTS000010	QTD000081	Fairfax_2014	monocyte_naive	CL_0002057	monocyte	naive	420	ENSG00000104823	ILMN_1653115	rs10403012	19	38839418	A	G	0.417857	-0.235149	0.0405651	1.36104e-08
QTS000010	QTD000081	Fairfax_2014	monocyte_naive	CL_0002057	monocyte	naive	420	ENSG00000130475	ILMN_1654571	rs140953629	19	17765533	C	T	0.0154762	-1.29499	0.180934	3.89326e-12
QTS000010	QTD000081	Fairfax_2014	monocyte_naive	CL_0002057	monocyte	naive	420	ENSG00000130475	ILMN_1654571	rs4808096	19	17771371	G	A	0.792857	0.369551	0.0563243	1.63479e-10
QTS000010	QTD000081	Fairfax_2014	monocyte_naive	CL_0002057	monocyte	naive	420	ENSG00000130475	ILMN_1654571	rs8107588	19	17757303	A	G	0.160714	-0.575391	0.0578647	5.44666e-21
QTS000010	QTD000081	Fairfax_2014	monocyte_naive	CL_0002057	monocyte	naive	420	ENSG00000121413	ILMN_1654946	rs4801555	19	58089610	C	T	0.244048	0.538139	0.0705542	1.7273e-13
QTS000010	QTD000081	Fairfax_2014	monocyte_naive	CL_0002057	monocyte	naive	420	ENSG00000119559	ILMN_1655225	rs265274	19	1472008	T	C	0.0559524	1.00405	0.141587	5.9559e-12
QTS000010	QTD000081	Fairfax_2014	monocyte_naive	CL_0002057	monocyte	naive	420	ENSG00000142512	ILMN_1655549	rs10084140	19	51430250	C	A	0.132143	0.889494	0.0951218	5.97028e-19
QTS000010	QTD000081	Fairfax_2014	monocyte_naive	CL_0002057	monocyte	naive	420	ENSG00000105643	ILMN_1655612	rs4808736	19	18006679	T	A	0.19881	-0.39699	0.0612051	2.56914e-10
QTS000010	QTD000081	Fairfax_2014	monocyte_naive	CL_0002057	monocyte	naive	420	ENSG00000104835	ILMN_1655684	rs730078	19	38930748	A	G	0.62619	-0.906161	0.0348905	3.01867e-88
QTS000010	QTD000081	Fairfax_2014	monocyte_naive	CL_0002057	monocyte	naive	420	ENSG00000196724	ILMN_1658173	rs117003727	19	57964493	G	A	0.0440476	0.855049	0.180996	3.19184e-06
QTS000010	QTD000081	Fairfax_2014	monocyte_naive	CL_0002057	monocyte	naive	420	ENSG00000212123	ILMN_1660965	rs2547444	19	6602783	C	T	0.0726191	-0.696093	0.150797	5.25741e-06
QTS000010	QTD000081	Fairfax_2014	monocyte_naive	CL_0002057	monocyte	naive	420	ENSG00000104974	ILMN_1661631	rs143936046	19	54309323	G	A	0.0297619	-1.50352	0.194263	8.03462e-14
QTS000010	QTD000081	Fairfax_2014	monocyte_naive	CL_0002057	monocyte	naive	420	ENSG00000104974	ILMN_1661631	rs146406511	19	54273094	C	A	0.108333	-0.796149	0.112311	6.05525e-12
QTS000010	QTD000081	Fairfax_2014	monocyte_naive	CL_0002057	monocyte	naive	420	ENSG00000104974	ILMN_1661631	rs380267	19	54295230	G	A	0.792857	1.27834	0.0556048	1.90306e-75
QTS000010	QTD000081	Fairfax_2014	monocyte_naive	CL_0002057	monocyte	naive	420	ENSG00000104974	ILMN_1661631	rs380731	19	54255708	C	T	0.24881	0.539515	0.0781535	1.97182e-11
QTS000010	QTD000081	Fairfax_2014	monocyte_naive	CL_0002057	monocyte	naive	420	ENSG00000104974	ILMN_1661631	rs759818	19	54310548	G	A	0.465476	0.67321	0.0735815	2.83984e-18
QTS000010	QTD000081	Fairfax_2014	monocyte_naive	CL_0002057	monocyte	naive	420	ENSG00000042753	ILMN_1662426	rs117461134	19	46968118	G	A	0.0238095	0.93284	0.17932	3.13649e-07
QTS000010	QTD000081	Fairfax_2014	monocyte_naive	CL_0002057	monocyte	naive	420	ENSG00000104921	ILMN_1662451	rs17199538	19	7697939	C	T	0.027381	1.24835	0.245099	5.40556e-07
QTS000010	QTD000081	Fairfax_2014	monocyte_naive	CL_0002057	monocyte	naive	420	ENSG00000104921	ILMN_1662451	rs4804774	19	7707287	G	C	0.214286	-0.53537	0.102682	2.95517e-07
QTS000010	QTD000081	Fairfax_2014	monocyte_naive	CL_0002057	monocyte	naive	420	ENSG00000104921	ILMN_1662451	rs889182	19	7700380	G	A	0.7	-0.852226	0.102975	1.86338e-15
QTS000010	QTD000081	Fairfax_2014	monocyte_naive	CL_0002057	monocyte	naive	420	ENSG00000064547	ILMN_1662741	rs739461	19	19604985	T	C	0.75119	0.769256	0.0666744	8.04728e-27
QTS000010	QTD000081	Fairfax_2014	monocyte_naive	CL_0002057	monocyte	naive	420	ENSG00000160321	ILMN_1662777	rs73029809	19	22437112	G	A	0.0392857	-0.965717	0.201748	2.37993e-06
QTS000010	QTD000081	Fairfax_2014	monocyte_naive	CL_0002057	monocyte	naive	420	ENSG00000142515	ILMN_1663787	rs117858598	19	50436587	G	A	0.0619048	-0.827191	0.175676	3.43123e-06
QTS000010	QTD000081	Fairfax_2014	monocyte_naive	CL_0002057	monocyte	naive	420	ENSG00000104880	ILMN_1664016	rs2279626	19	6731293	G	A	0.377381	0.425253	0.0970675	1.50658e-05
QTS000010	QTD000081	Fairfax_2014	monocyte_naive	CL_0002057	monocyte	naive	420	ENSG00000170954	ILMN_1664292	rs10423215	19	53145820	A	G	0.884524	-0.559943	0.0982582	2.32715e-08
QTS000010	QTD000081	Fairfax_2014	monocyte_naive	CL_0002057	monocyte	naive	420	ENSG00000022556	ILMN_1664878	rs11667481	19	54986458	G	A	0.261905	0.668147	0.074444	1.0701e-17
QTS000010	QTD000081	Fairfax_2014	monocyte_naive	CL_0002057	monocyte	naive	420	ENSG00000022556	ILMN_1664878	rs1654505	19	54996367	A	G	0.786905	0.534633	0.0856204	1.07697e-09
QTS000010	QTD000081	Fairfax_2014	monocyte_naive	CL_0002057	monocyte	naive	420	ENSG00000022556	ILMN_1664878	rs6509911	19	54955709	T	C	0.265476	0.546959	0.0806127	4.13389e-11
QTS000010	QTD000081	Fairfax_2014	monocyte_naive	CL_0002057	monocyte	naive	420	ENSG00000083828	ILMN_1666727	rs2285614	19	57770006	G	A	0.341667	-0.961889	0.0461231	3.89922e-66
QTS000010	QTD000081	Fairfax_2014	monocyte_naive	CL_0002057	monocyte	naive	420	ENSG00000083828	ILMN_1666727	rs257660	19	57950917	G	A	0.311905	0.432289	0.0606068	4.56386e-12
QTS000010	QTD000081	Fairfax_2014	monocyte_naive	CL_0002057	monocyte	naive	420	ENSG00000083828	ILMN_1666727	rs2889010	19	57970512	G	A	0.14881	-0.506591	0.0862099	8.7701e-09
QTS000010	QTD000081	Fairfax_2014	monocyte_naive	CL_0002057	monocyte	naive	420	ENSG00000083828	ILMN_1666727	rs61497125	19	57740129	G	A	0.215476	0.766958	0.0612153	1.16028e-30
QTS000010	QTD000081	Fairfax_2014	monocyte_naive	CL_0002057	monocyte	naive	420	ENSG00000083828	ILMN_1666727	rs73068539	19	57814781	C	T	0.0261905	1.18764	0.20753	2.04208e-08
QTS000010	QTD000081	Fairfax_2014	monocyte_naive	CL_0002057	monocyte	naive	420	ENSG00000105520	ILMN_1667319	rs651774	19	11321225	G	A	0.14881	0.427782	0.0670532	4.85211e-10
QTS000010	QTD000081	Fairfax_2014	monocyte_naive	CL_0002057	monocyte	naive	420	ENSG00000142396	ILMN_1667330	rs11084541	19	58315155	T	G	0.0392857	-1.79527	0.143205	1.08344e-30
QTS000010	QTD000081	Fairfax_2014	monocyte_naive	CL_0002057	monocyte	naive	420	ENSG00000142396	ILMN_1667330	rs1133822	19	58306093	A	G	0.259524	0.473619	0.0686724	2.05403e-11
QTS000010	QTD000081	Fairfax_2014	monocyte_naive	CL_0002057	monocyte	naive	420	ENSG00000142396	ILMN_1667330	rs3206947	19	58315169	T	A	0.160714	0.938335	0.0676885	4.91729e-36
QTS000010	QTD000081	Fairfax_2014	monocyte_naive	CL_0002057	monocyte	naive	420	ENSG00000278318	ILMN_1669506	rs79924756	19	43817821	A	G	0.191667	-0.417367	0.0875733	2.62511e-06
QTS000010	QTD000081	Fairfax_2014	monocyte_naive	CL_0002057	monocyte	naive	420	ENSG00000006712	ILMN_1669508	rs184788139	19	39290867	T	A	0.0345238	0.60306	0.117168	4.1369e-07
QTS000010	QTD000081	Fairfax_2014	monocyte_naive	CL_0002057	monocyte	naive	420	ENSG00000099785	ILMN_1669592	rs11259979	19	8435167	C	T	0.295238	0.719189	0.0652687	7.13592e-25
QTS000010	QTD000081	Fairfax_2014	monocyte_naive	CL_0002057	monocyte	naive	420	ENSG00000099785	ILMN_1669592	rs191591450	19	8395828	C	T	0.0119048	-2.42247	0.312389	7.24738e-14
QTS000010	QTD000081	Fairfax_2014	monocyte_naive	CL_0002057	monocyte	naive	420	ENSG00000099785	ILMN_1669592	rs34099346	19	8438461	G	C	0.140476	-1.5057	0.072288	5.05088e-66
QTS000010	QTD000081	Fairfax_2014	monocyte_naive	CL_0002057	monocyte	naive	420	ENSG00000180884	ILMN_1669696	rs62122088	19	34943544	A	G	0.129762	0.404414	0.0788737	4.56232e-07
QTS000010	QTD000081	Fairfax_2014	monocyte_naive	CL_0002057	monocyte	naive	420	ENSG00000132010	ILMN_1670377	rs8107587	19	12138314	G	A	0.115476	0.503659	0.078868	4.67226e-10
QTS000010	QTD000081	Fairfax_2014	monocyte_naive	CL_0002057	monocyte	naive	420	ENSG00000105388	ILMN_1670959	rs150719316	19	41659720	A	G	0.0130952	1.37091	0.30953	1.21969e-05
QTS000010	QTD000081	Fairfax_2014	monocyte_naive	CL_0002057	monocyte	naive	420	ENSG00000176024	ILMN_1671895	rs1549931	19	51900263	T	C	0.45	0.232156	0.0409319	2.69267e-08
QTS000010	QTD000081	Fairfax_2014	monocyte_naive	CL_0002057	monocyte	naive	420	ENSG00000160113	ILMN_1672080	rs1043963	19	17250307	G	A	0.075	0.8271	0.108836	2.08564e-13
QTS000010	QTD000081	Fairfax_2014	monocyte_naive	CL_0002057	monocyte	naive	420	ENSG00000160113	ILMN_1672080	rs12185526	19	17113545	C	G	0.0261905	0.977123	0.200758	1.62495e-06
QTS000010	QTD000081	Fairfax_2014	monocyte_naive	CL_0002057	monocyte	naive	420	ENSG00000160113	ILMN_1672080	rs2303818	19	17244740	G	A	0.134524	-0.395053	0.0835519	3.13152e-06
QTS000010	QTD000081	Fairfax_2014	monocyte_naive	CL_0002057	monocyte	naive	420	ENSG00000160113	ILMN_1672080	rs2364541	19	17342751	A	T	0.769048	-0.363528	0.0769808	3.21897e-06
QTS000010	QTD000081	Fairfax_2014	monocyte_naive	CL_0002057	monocyte	naive	420	ENSG00000160113	ILMN_1672080	rs4808595	19	17195722	C	T	0.17619	-0.410938	0.0796513	3.89096e-07
QTS000010	QTD000081	Fairfax_2014	monocyte_naive	CL_0002057	monocyte	naive	420	ENSG00000108107	ILMN_1673509	rs17700376	19	55385959	A	G	0.341667	-0.771258	0.0428621	1.27741e-53
QTS000010	QTD000081	Fairfax_2014	monocyte_naive	CL_0002057	monocyte	naive	420	ENSG00000161640	ILMN_1674593	rs2017387	19	50065316	A	G	0.80119	-0.518122	0.0919497	3.28607e-08
QTS000010	QTD000081	Fairfax_2014	monocyte_naive	CL_0002057	monocyte	naive	420	ENSG00000161640	ILMN_1674593	rs56358268	19	50088616	T	C	0.213095	-0.538209	0.111196	1.848e-06
QTS000010	QTD000081	Fairfax_2014	monocyte_naive	CL_0002057	monocyte	naive	420	ENSG00000161640	ILMN_1674593	rs62115166	19	49973567	C	T	0.0238095	1.45514	0.229179	5.8084e-10
QTS000010	QTD000081	Fairfax_2014	monocyte_naive	CL_0002057	monocyte	naive	420	ENSG00000161640	ILMN_1674593	rs8106831	19	49944388	T	G	0.422619	0.366784	0.0793354	5.08882e-06
QTS000010	QTD000081	Fairfax_2014	monocyte_naive	CL_0002057	monocyte	naive	420	ENSG00000161640	ILMN_1674593	rs9304690	19	49950060	C	T	0.220238	0.912362	0.0712142	8.78809e-32
QTS000010	QTD000081	Fairfax_2014	monocyte_naive	CL_0002057	monocyte	naive	420	ENSG00000181666	ILMN_1675150	rs144486549	19	38268976	A	G	0.0178571	1.21534	0.293127	4.12106e-05
QTS000010	QTD000081	Fairfax_2014	monocyte_naive	CL_0002057	monocyte	naive	420	ENSG00000267855	ILMN_1675239	rs12975181	19	8339708	A	C	0.402381	-0.281885	0.0417168	4.91566e-11
QTS000010	QTD000081	Fairfax_2014	monocyte_naive	CL_0002057	monocyte	naive	420	ENSG00000105497	ILMN_1675788	rs2864106	19	51555899	G	A	0.739286	0.410918	0.0554496	7.39193e-13
QTS000010	QTD000081	Fairfax_2014	monocyte_naive	CL_0002057	monocyte	naive	420	ENSG00000254521	ILMN_1676363	rs12977262	19	51532772	G	C	0.184524	-0.574487	0.0914812	8.74478e-10
QTS000010	QTD000081	Fairfax_2014	monocyte_naive	CL_0002057	monocyte	naive	420	ENSG00000254521	ILMN_1676363	rs3829658	19	51497418	G	A	0.64881	-0.996502	0.0533002	1.10331e-56
QTS000010	QTD000081	Fairfax_2014	monocyte_naive	CL_0002057	monocyte	naive	420	ENSG00000254521	ILMN_1676363	rs59128868	19	51496144	A	G	0.110714	0.906546	0.106686	3.75241e-16
QTS000010	QTD000081	Fairfax_2014	monocyte_naive	CL_0002057	monocyte	naive	420	ENSG00000267575	ILMN_1677124	rs150156116	19	27944460	G	A	0.119048	0.447491	0.103993	2.1142e-05
QTS000010	QTD000081	Fairfax_2014	monocyte_naive	CL_0002057	monocyte	naive	420	ENSG00000188321	ILMN_1677785	rs28384491	19	9324196	C	T	0.104762	-1.45046	0.0698784	1.04567e-65
QTS000010	QTD000081	Fairfax_2014	monocyte_naive	CL_0002057	monocyte	naive	420	ENSG00000104969	ILMN_1677800	rs138627505	19	2417283	T	A	0.0416667	0.665678	0.140774	3.12482e-06
QTS000010	QTD000081	Fairfax_2014	monocyte_naive	CL_0002057	monocyte	naive	420	ENSG00000104969	ILMN_1677800	rs150369748	19	2752836	G	A	0.0690476	-0.643641	0.136785	3.4812e-06
QTS000010	QTD000081	Fairfax_2014	monocyte_naive	CL_0002057	monocyte	naive	420	ENSG00000104969	ILMN_1677800	rs4807328	19	2769370	A	G	0.240476	0.434136	0.0633145	2.64033e-11
QTS000010	QTD000081	Fairfax_2014	monocyte_naive	CL_0002057	monocyte	naive	420	ENSG00000131408	ILMN_1678032	rs111241257	19	50397307	A	G	0.1	0.345002	0.066356	3.18154e-07
QTS000010	QTD000081	Fairfax_2014	monocyte_naive	CL_0002057	monocyte	naive	420	ENSG00000228300	ILMN_1678052	rs10422807	19	1262979	T	C	0.154762	-0.374621	0.0643445	1.18391e-08
QTS000010	QTD000081	Fairfax_2014	monocyte_naive	CL_0002057	monocyte	naive	420	ENSG00000130332	ILMN_1678165	rs12977961	19	2326898	C	T	0.613095	0.286808	0.0592158	1.81969e-06
QTS000010	QTD000081	Fairfax_2014	monocyte_naive	CL_0002057	monocyte	naive	420	ENSG00000196361	ILMN_1678618	rs12463093	19	10517792	C	G	0.258333	-0.348014	0.0778585	1.01752e-05
QTS000010	QTD000081	Fairfax_2014	monocyte_naive	CL_0002057	monocyte	naive	420	ENSG00000004777	ILMN_1678781	rs807491	19	35778021	C	T	0.383333	-0.487014	0.0596877	4.28916e-15
QTS000010	QTD000081	Fairfax_2014	monocyte_naive	CL_0002057	monocyte	naive	420	ENSG00000099624	ILMN_1679178	rs2301759	19	1238900	T	C	0.242857	-0.345329	0.0404459	2.78459e-16
QTS000010	QTD000081	Fairfax_2014	monocyte_naive	CL_0002057	monocyte	naive	420	ENSG00000130529	ILMN_1679401	rs1175791	19	49189116	C	G	0.311905	0.580391	0.0705514	2.65772e-15
QTS000010	QTD000081	Fairfax_2014	monocyte_naive	CL_0002057	monocyte	naive	420	ENSG00000130803	ILMN_1680347	rs10129	19	9163124	A	G	0.427381	0.285683	0.0461996	1.53133e-09
QTS000010	QTD000081	Fairfax_2014	monocyte_naive	CL_0002057	monocyte	naive	420	ENSG00000105136	ILMN_1680693	rs62126199	19	57494168	A	G	0.120238	0.442839	0.0902838	1.35571e-06
QTS000010	QTD000081	Fairfax_2014	monocyte_naive	CL_0002057	monocyte	naive	420	ENSG00000105371	ILMN_1681296	rs281438	19	10288699	T	G	0.253571	1.30113	0.067703	5.73513e-59
QTS000010	QTD000081	Fairfax_2014	monocyte_naive	CL_0002057	monocyte	naive	420	ENSG00000105371	ILMN_1681296	rs62130661	19	10276800	C	G	0.169048	0.741708	0.101553	1.49885e-12
QTS000010	QTD000081	Fairfax_2014	monocyte_naive	CL_0002057	monocyte	naive	420	ENSG00000105371	ILMN_1681296	rs7247198	19	10479832	C	G	0.923809	-1.01624	0.129531	3.8758e-14
QTS000010	QTD000081	Fairfax_2014	monocyte_naive	CL_0002057	monocyte	naive	420	ENSG00000105374	ILMN_1682993	rs36518	19	51439649	G	A	0.129762	0.501183	0.0860017	1.1486e-08
QTS000010	QTD000081	Fairfax_2014	monocyte_naive	CL_0002057	monocyte	naive	420	ENSG00000248385	ILMN_1683604	rs4806698	19	54048826	G	C	0.44881	-0.313434	0.066316	3.15886e-06
QTS000010	QTD000081	Fairfax_2014	monocyte_naive	CL_0002057	monocyte	naive	420	ENSG00000221826	ILMN_1685312	rs7258053	19	41800430	G	A	0.663095	-0.325872	0.066491	1.38181e-06
QTS000010	QTD000081	Fairfax_2014	monocyte_naive	CL_0002057	monocyte	naive	420	ENSG00000129933	ILMN_1685631	rs9304960	19	19354720	G	A	0.160714	-1.32493	0.0597578	6.88107e-72
QTS000010	QTD000081	Fairfax_2014	monocyte_naive	CL_0002057	monocyte	naive	420	ENSG00000130811	ILMN_1689446	rs146278326	19	10164508	G	A	0.0869048	0.353612	0.0796123	1.1531e-05
QTS000010	QTD000081	Fairfax_2014	monocyte_naive	CL_0002057	monocyte	naive	420	ENSG00000099203	ILMN_1693045	rs140789286	19	10836325	C	T	0.0178571	-1.27624	0.167025	1.57429e-13
QTS000010	QTD000081	Fairfax_2014	monocyte_naive	CL_0002057	monocyte	naive	420	ENSG00000189013	ILMN_1693207	rs680891	19	54821568	C	T	0.140476	0.672735	0.144949	4.68627e-06
QTS000010	QTD000081	Fairfax_2014	monocyte_naive	CL_0002057	monocyte	naive	420	ENSG00000039650	ILMN_1694111	rs731826	19	49877601	T	G	0.379762	0.336436	0.0523186	3.5864e-10
QTS000010	QTD000081	Fairfax_2014	monocyte_naive	CL_0002057	monocyte	naive	420	ENSG00000126461	ILMN_1694194	rs11666240	19	49247951	A	T	0.0297619	0.940505	0.204406	5.62856e-06
QTS000010	QTD000081	Fairfax_2014	monocyte_naive	CL_0002057	monocyte	naive	420	ENSG00000105556	ILMN_1694878	rs34444016	19	329255	T	C	0.0488095	1.13092	0.1738	2.26698e-10
QTS000010	QTD000081	Fairfax_2014	monocyte_naive	CL_0002057	monocyte	naive	420	ENSG00000105552	ILMN_1695110	rs16982311	19	48838931	C	T	0.170238	-0.406526	0.0606769	7.00279e-11
QTS000010	QTD000081	Fairfax_2014	monocyte_naive	CL_0002057	monocyte	naive	420	ENSG00000104960	ILMN_1700109	rs143045602	19	49845368	C	T	0.0166667	-1.01437	0.186767	9.67387e-08
QTS000010	QTD000081	Fairfax_2014	monocyte_naive	CL_0002057	monocyte	naive	420	ENSG00000123815	ILMN_1700349	rs2006209	19	41589873	C	T	0.0880952	-0.392816	0.0794466	1.12084e-06
QTS000010	QTD000081	Fairfax_2014	monocyte_naive	CL_0002057	monocyte	naive	420	ENSG00000152443	ILMN_1701464	rs10422444	19	57767061	T	C	0.547619	-0.303121	0.0632308	2.30125e-06
QTS000010	QTD000081	Fairfax_2014	monocyte_naive	CL_0002057	monocyte	naive	420	ENSG00000257704	ILMN_1703316	rs149438387	19	47317778	C	T	0.0333333	0.921106	0.139421	1.23943e-10
QTS000010	QTD000081	Fairfax_2014	monocyte_naive	CL_0002057	monocyte	naive	420	ENSG00000257704	ILMN_1703316	rs4804036	19	47264386	G	A	0.302381	0.646147	0.0426523	2.16083e-41
QTS000010	QTD000081	Fairfax_2014	monocyte_naive	CL_0002057	monocyte	naive	420	ENSG00000257704	ILMN_1703316	rs73061366	19	47270390	C	T	0.0845238	-0.76013	0.10256	7.34842e-13
QTS000010	QTD000081	Fairfax_2014	monocyte_naive	CL_0002057	monocyte	naive	420	ENSG00000105373	ILMN_1703565	rs3745758	19	47741312	G	A	0.633333	-0.488932	0.0491625	5.38135e-21
QTS000010	QTD000081	Fairfax_2014	monocyte_naive	CL_0002057	monocyte	naive	420	ENSG00000196235	ILMN_1703866	rs35061477	19	39463611	C	T	0.186905	0.210241	0.0418734	7.72314e-07
QTS000010	QTD000081	Fairfax_2014	monocyte_naive	CL_0002057	monocyte	naive	420	ENSG00000182318	ILMN_1704765	rs117142295	19	57640115	G	T	0.0166667	-1.0606	0.256676	4.37043e-05
QTS000010	QTD000081	Fairfax_2014	monocyte_naive	CL_0002057	monocyte	naive	420	ENSG00000008438	ILMN_1704870	rs74499708	19	46341071	C	T	0.0452381	-0.826142	0.182887	8.23106e-06
QTS000010	QTD000081	Fairfax_2014	monocyte_naive	CL_0002057	monocyte	naive	420	ENSG00000104870	ILMN_1705302	rs59774409	19	49513491	C	T	0.0880952	-0.60002	0.0935499	3.96009e-10
QTS000010	QTD000081	Fairfax_2014	monocyte_naive	CL_0002057	monocyte	naive	420	ENSG00000130517	ILMN_1707513	rs58547189	19	18351898	G	A	0.259524	0.363051	0.0773489	3.67758e-06
QTS000010	QTD000081	Fairfax_2014	monocyte_naive	CL_0002057	monocyte	naive	420	ENSG00000083845	ILMN_1707810	rs4584938	19	58387936	C	G	0.342857	-0.382256	0.0584995	1.92233e-10
QTS000010	QTD000081	Fairfax_2014	monocyte_naive	CL_0002057	monocyte	naive	420	ENSG00000173928	ILMN_1707943	rs116080838	19	10530403	C	T	0.0964286	-0.471069	0.108624	1.82783e-05
QTS000010	QTD000081	Fairfax_2014	monocyte_naive	CL_0002057	monocyte	naive	420	ENSG00000104972	ILMN_1708248	rs112620291	19	54592190	C	T	0.0202381	1.75856	0.229247	1.2834e-13
QTS000010	QTD000081	Fairfax_2014	monocyte_naive	CL_0002057	monocyte	naive	420	ENSG00000104972	ILMN_1708248	rs7250931	19	54615303	C	T	0.278571	0.572431	0.0776844	9.76322e-13
QTS000010	QTD000081	Fairfax_2014	monocyte_naive	CL_0002057	monocyte	naive	420	ENSG00000104972	ILMN_1708248	rs8101262	19	54636939	C	A	0.0964286	1.48163	0.0824065	1.47601e-53
QTS000010	QTD000081	Fairfax_2014	monocyte_naive	CL_0002057	monocyte	naive	420	ENSG00000181240	ILMN_1708398	rs8112793	19	7288779	G	A	0.0440476	1.0582	0.239576	1.2861e-05
QTS000010	QTD000081	Fairfax_2014	monocyte_naive	CL_0002057	monocyte	naive	420	ENSG00000105619	ILMN_1709451	rs10415777	19	54047861	G	T	0.521429	-0.284615	0.0391226	1.80931e-12
QTS000010	QTD000081	Fairfax_2014	monocyte_naive	CL_0002057	monocyte	naive	420	ENSG00000105619	ILMN_1709451	rs4806706	19	54076111	A	C	0.245238	-0.267453	0.0541964	1.17365e-06
QTS000010	QTD000081	Fairfax_2014	monocyte_naive	CL_0002057	monocyte	naive	420	ENSG00000105619	ILMN_1709451	rs78558230	19	54114852	C	T	0.115476	-0.46825	0.0638331	1.21506e-12
QTS000010	QTD000081	Fairfax_2014	monocyte_naive	CL_0002057	monocyte	naive	420	ENSG00000104783	ILMN_1709937	rs117092308	19	43896359	A	C	0.0261905	1.54871	0.227071	3.31614e-11
QTS000010	QTD000081	Fairfax_2014	monocyte_naive	CL_0002057	monocyte	naive	420	ENSG00000104783	ILMN_1709937	rs4803661	19	43807118	G	A	0.230952	-0.632244	0.0709087	1.66984e-17
QTS000010	QTD000081	Fairfax_2014	monocyte_naive	CL_0002057	monocyte	naive	420	ENSG00000104783	ILMN_1709937	rs62116961	19	43779691	G	C	0.360714	1.04717	0.0521679	1.03486e-62
QTS000010	QTD000081	Fairfax_2014	monocyte_naive	CL_0002057	monocyte	naive	420	ENSG00000133246	ILMN_1711493	rs2303110	19	8491002	G	C	0.709524	0.325708	0.0618142	2.23227e-07
QTS000010	QTD000081	Fairfax_2014	monocyte_naive	CL_0002057	monocyte	naive	420	ENSG00000104964	ILMN_1712944	rs3930008	19	3056043	G	C	0.410714	-0.328406	0.0592076	5.26446e-08
QTS000010	QTD000081	Fairfax_2014	monocyte_naive	CL_0002057	monocyte	naive	420	ENSG00000104964	ILMN_1712944	rs415945	19	3053328	T	G	0.0726191	-0.8363	0.0924474	6.2374e-18
QTS000010	QTD000081	Fairfax_2014	monocyte_naive	CL_0002057	monocyte	naive	420	ENSG00000104964	ILMN_1712944	rs66592260	19	3065031	G	A	0.160714	-0.671076	0.0864527	6.87499e-14
QTS000010	QTD000081	Fairfax_2014	monocyte_naive	CL_0002057	monocyte	naive	420	ENSG00000099804	ILMN_1713006	rs1108113	19	536681	T	C	0.453571	0.690867	0.0536052	4.35182e-32
QTS000010	QTD000081	Fairfax_2014	monocyte_naive	CL_0002057	monocyte	naive	420	ENSG00000099804	ILMN_1713006	rs17603889	19	545153	C	T	0.0202381	-1.40188	0.23205	3.4669e-09
QTS000010	QTD000081	Fairfax_2014	monocyte_naive	CL_0002057	monocyte	naive	420	ENSG00000099804	ILMN_1713006	rs6758	19	583460	G	A	0.0630952	-0.867159	0.126261	2.46186e-11
QTS000010	QTD000081	Fairfax_2014	monocyte_naive	CL_0002057	monocyte	naive	420	ENSG00000142541	ILMN_1713369	rs11672888	19	49464919	G	C	0.359524	-0.31865	0.0567755	3.70599e-08
QTS000010	QTD000081	Fairfax_2014	monocyte_naive	CL_0002057	monocyte	naive	420	ENSG00000142541	ILMN_1713369	rs11878551	19	49483757	C	T	0.145238	0.509191	0.078841	3.03477e-10
QTS000010	QTD000081	Fairfax_2014	monocyte_naive	CL_0002057	monocyte	naive	420	ENSG00000142541	ILMN_1713369	rs76997502	19	49492486	G	A	0.0654762	-0.738115	0.130457	2.90157e-08
QTS000010	QTD000081	Fairfax_2014	monocyte_naive	CL_0002057	monocyte	naive	420	ENSG00000083814	ILMN_1713454	rs143423014	19	57719987	A	T	0.0297619	-0.603394	0.137137	1.3865e-05
QTS000010	QTD000081	Fairfax_2014	monocyte_naive	CL_0002057	monocyte	naive	420	ENSG00000171606	ILMN_1714274	rs157357	19	58182503	T	C	0.0833333	0.505996	0.105484	2.26891e-06
QTS000010	QTD000081	Fairfax_2014	monocyte_naive	CL_0002057	monocyte	naive	420	ENSG00000245848	ILMN_1715715	rs77298244	19	33512468	G	A	0.114286	0.346945	0.0762177	7.03587e-06
QTS000010	QTD000081	Fairfax_2014	monocyte_naive	CL_0002057	monocyte	naive	420	ENSG00000272333	ILMN_1715968	rs2234362	19	35712433	G	C	0.0630952	-0.475431	0.0739397	3.59809e-10
QTS000010	QTD000081	Fairfax_2014	monocyte_naive	CL_0002057	monocyte	naive	420	ENSG00000197256	ILMN_1716089	rs12975458	19	11195331	G	A	0.0511905	0.77022	0.159251	1.8807e-06
QTS000010	QTD000081	Fairfax_2014	monocyte_naive	CL_0002057	monocyte	naive	420	ENSG00000178229	ILMN_1716658	rs10419958	19	57332221	C	T	0.438095	0.248439	0.0554461	9.6928e-06
QTS000010	QTD000081	Fairfax_2014	monocyte_naive	CL_0002057	monocyte	naive	420	ENSG00000153879	ILMN_1716766	rs12980755	19	33404408	G	A	0.240476	-0.292293	0.0637819	6.12222e-06
QTS000010	QTD000081	Fairfax_2014	monocyte_naive	CL_0002057	monocyte	naive	420	ENSG00000124299	ILMN_1717674	rs7247614	19	33462448	T	G	0.319048	0.417682	0.0548024	1.79568e-13
QTS000010	QTD000081	Fairfax_2014	monocyte_naive	CL_0002057	monocyte	naive	420	ENSG00000167644	ILMN_1717793	rs8106895	19	38358221	C	G	0.204762	-0.542361	0.0767793	7.10422e-12
QTS000010	QTD000081	Fairfax_2014	monocyte_naive	CL_0002057	monocyte	naive	420	ENSG00000186526	ILMN_1718603	rs117968357	19	15538336	G	A	0.0583333	-0.670711	0.153389	1.5628e-05
QTS000010	QTD000081	Fairfax_2014	monocyte_naive	CL_0002057	monocyte	naive	420	ENSG00000175221	ILMN_1719185	rs1631848	19	868551	T	C	0.294048	0.75879	0.0702797	4.71658e-24
QTS000010	QTD000081	Fairfax_2014	monocyte_naive	CL_0002057	monocyte	naive	420	ENSG00000105618	ILMN_1719204	rs76992175	19	54117902	T	C	0.0952381	-1.08537	0.0704467	1.75709e-42
QTS000010	QTD000081	Fairfax_2014	monocyte_naive	CL_0002057	monocyte	naive	420	ENSG00000141965	ILMN_1719985	rs10403046	19	4670956	C	G	0.105952	0.442007	0.0995591	1.16354e-05
QTS000010	QTD000081	Fairfax_2014	monocyte_naive	CL_0002057	monocyte	naive	420	ENSG00000105258	ILMN_1720542	rs2231569	19	36114973	G	T	0.0404762	0.667982	0.126145	1.95268e-07
QTS000010	QTD000081	Fairfax_2014	monocyte_naive	CL_0002057	monocyte	naive	420	ENSG00000105258	ILMN_1720542	rs4806265	19	36087380	A	G	0.567857	-0.475443	0.0387825	1.32909e-29
QTS000010	QTD000081	Fairfax_2014	monocyte_naive	CL_0002057	monocyte	naive	420	ENSG00000105258	ILMN_1720542	rs62111376	19	36107337	T	C	0.111905	-0.510282	0.0710681	3.35597e-12
QTS000010	QTD000081	Fairfax_2014	monocyte_naive	CL_0002057	monocyte	naive	420	ENSG00000099797	ILMN_1720799	rs12981613	19	14555698	C	G	0.0666667	-0.646063	0.10046	3.5759e-10
QTS000010	QTD000081	Fairfax_2014	monocyte_naive	CL_0002057	monocyte	naive	420	ENSG00000125505	ILMN_1722218	rs36631	19	54187532	G	A	0.422619	-0.551396	0.0508058	2.9288e-24
QTS000010	QTD000081	Fairfax_2014	monocyte_naive	CL_0002057	monocyte	naive	420	ENSG00000188000	ILMN_1722426	rs73494602	19	9153725	G	A	0.0416667	1.53656	0.189946	7.03991e-15
QTS000010	QTD000081	Fairfax_2014	monocyte_naive	CL_0002057	monocyte	naive	420	ENSG00000141994	ILMN_1723235	rs2446196	19	5794229	A	C	0.157143	-0.854388	0.0608707	9.5037e-37
QTS000010	QTD000081	Fairfax_2014	monocyte_naive	CL_0002057	monocyte	naive	420	ENSG00000063127	ILMN_1723287	rs1320302	19	49415557	G	T	0.266667	0.360218	0.0768956	3.83729e-06
QTS000010	QTD000081	Fairfax_2014	monocyte_naive	CL_0002057	monocyte	naive	420	ENSG00000204514	ILMN_1724052	rs79462828	19	57922072	G	A	0.022619	-1.12061	0.250035	9.64638e-06
QTS000010	QTD000081	Fairfax_2014	monocyte_naive	CL_0002057	monocyte	naive	420	ENSG00000083807	ILMN_1725366	rs11545185	19	58517218	G	A	0.167857	0.369537	0.0887449	3.82282e-05
QTS000010	QTD000081	Fairfax_2014	monocyte_naive	CL_0002057	monocyte	naive	420	ENSG00000130812	ILMN_1725518	rs117968981	19	10110038	C	T	0.0726191	1.10668	0.124281	1.82249e-17
QTS000010	QTD000081	Fairfax_2014	monocyte_naive	CL_0002057	monocyte	naive	420	ENSG00000130812	ILMN_1725518	rs1551570	19	10107354	C	T	0.561905	0.351054	0.0659522	1.69585e-07
QTS000010	QTD000081	Fairfax_2014	monocyte_naive	CL_0002057	monocyte	naive	420	ENSG00000130812	ILMN_1725518	rs5030347	19	10273928	C	A	0.128571	0.556422	0.109153	5.28965e-07
QTS000010	QTD000081	Fairfax_2014	monocyte_naive	CL_0002057	monocyte	naive	420	ENSG00000142444	ILMN_1726181	rs8107372	19	10787737	C	T	0.522619	0.238553	0.0487449	1.42964e-06
QTS000010	QTD000081	Fairfax_2014	monocyte_naive	CL_0002057	monocyte	naive	420	ENSG00000160111	ILMN_1726250	rs4808540	19	16958413	G	C	0.210714	0.698809	0.073921	2.68639e-19
QTS000010	QTD000081	Fairfax_2014	monocyte_naive	CL_0002057	monocyte	naive	420	ENSG00000187116	ILMN_1726545	rs12974589	19	54317237	A	T	0.194048	0.664867	0.0772028	1.61697e-16
QTS000010	QTD000081	Fairfax_2014	monocyte_naive	CL_0002057	monocyte	naive	420	ENSG00000184635	ILMN_1726578	rs6511080	19	20111531	C	T	0.133333	0.509616	0.0898053	2.65061e-08
QTS000010	QTD000081	Fairfax_2014	monocyte_naive	CL_0002057	monocyte	naive	420	ENSG00000130309	ILMN_1727043	rs76814516	19	17543373	G	A	0.0488095	0.678671	0.135753	8.58309e-07
QTS000010	QTD000081	Fairfax_2014	monocyte_naive	CL_0002057	monocyte	naive	420	ENSG00000176533	ILMN_1728107	rs56349636	19	2719592	T	C	0.214286	0.392125	0.0867535	8.12934e-06
QTS000010	QTD000081	Fairfax_2014	monocyte_naive	CL_0002057	monocyte	naive	420	ENSG00000063322	ILMN_1728360	rs7256692	19	39394277	G	A	0.347619	-0.466607	0.0549999	4.14163e-16
QTS000010	QTD000081	Fairfax_2014	monocyte_naive	CL_0002057	monocyte	naive	420	ENSG00000180257	ILMN_1728710	rs9653101	19	52966326	A	G	0.282143	0.191866	0.0399664	2.22865e-06
QTS000010	QTD000081	Fairfax_2014	monocyte_naive	CL_0002057	monocyte	naive	420	ENSG00000130669	ILMN_1728887	rs59944493	19	39145957	G	C	0.347619	-0.361781	0.0666197	9.70666e-08
QTS000010	QTD000081	Fairfax_2014	monocyte_naive	CL_0002057	monocyte	naive	420	ENSG00000188493	ILMN_1729546	rs2254343	19	40749595	C	G	0.697619	-0.517768	0.0498895	1.5616e-22
QTS000010	QTD000081	Fairfax_2014	monocyte_naive	CL_0002057	monocyte	naive	420	ENSG00000070404	ILMN_1730670	rs17604088	19	665186	A	G	0.25119	0.304011	0.0610533	9.45573e-07
QTS000010	QTD000081	Fairfax_2014	monocyte_naive	CL_0002057	monocyte	naive	420	ENSG00000105518	ILMN_1730734	rs651774	19	11321225	G	A	0.14881	0.447247	0.0626371	4.3454e-12
QTS000010	QTD000081	Fairfax_2014	monocyte_naive	CL_0002057	monocyte	naive	420	ENSG00000105609	ILMN_1732919	rs9636153	19	55149169	T	C	0.854762	0.596218	0.11664	4.93457e-07
QTS000010	QTD000081	Fairfax_2014	monocyte_naive	CL_0002057	monocyte	naive	420	ENSG00000105701	ILMN_1733947	rs10407212	19	18588635	G	A	0.490476	0.281903	0.0629902	9.92829e-06
QTS000010	QTD000081	Fairfax_2014	monocyte_naive	CL_0002057	monocyte	naive	420	ENSG00000127528	ILMN_1735930	rs7246669	19	16331212	A	G	0.75119	0.349361	0.0676997	3.8667e-07
QTS000010	QTD000081	Fairfax_2014	monocyte_naive	CL_0002057	monocyte	naive	420	ENSG00000196605	ILMN_1737568	rs12610411	19	10782398	G	A	0.341667	0.326647	0.0733101	1.08356e-05
QTS000010	QTD000081	Fairfax_2014	monocyte_naive	CL_0002057	monocyte	naive	420	ENSG00000131142	ILMN_1737817	rs4804389	19	8995140	T	C	0.754762	0.439108	0.0927345	3.03258e-06
QTS000010	QTD000081	Fairfax_2014	monocyte_naive	CL_0002057	monocyte	naive	420	ENSG00000099308	ILMN_1738749	rs273512	19	18113919	C	T	0.413095	-0.318618	0.0475841	7.17593e-11
QTS000010	QTD000081	Fairfax_2014	monocyte_naive	CL_0002057	monocyte	naive	420	ENSG00000142405	ILMN_1739815	rs2866112	19	53807707	G	C	0.888095	-0.805045	0.127376	6.89704e-10
QTS000010	QTD000081	Fairfax_2014	monocyte_naive	CL_0002057	monocyte	naive	420	ENSG00000105501	ILMN_1740298	rs113861918	19	51625844	C	T	0.133333	-0.949789	0.0801654	5.23549e-28
QTS000010	QTD000081	Fairfax_2014	monocyte_naive	CL_0002057	monocyte	naive	420	ENSG00000105501	ILMN_1740298	rs12461706	19	51617982	A	T	0.384524	0.397901	0.0597194	8.79168e-11
QTS000010	QTD000081	Fairfax_2014	monocyte_naive	CL_0002057	monocyte	naive	420	ENSG00000105501	ILMN_1740298	rs7359936	19	51647348	A	C	0.447619	-0.398612	0.0674341	7.22023e-09
QTS000010	QTD000081	Fairfax_2014	monocyte_naive	CL_0002057	monocyte	naive	420	ENSG00000181007	ILMN_1740490	rs57614488	19	36196041	A	G	0.405952	0.294773	0.0581097	5.98433e-07
QTS000010	QTD000081	Fairfax_2014	monocyte_naive	CL_0002057	monocyte	naive	420	ENSG00000105447	ILMN_1742166	rs11083935	19	48449693	T	C	0.905952	0.426715	0.0758376	3.43318e-08
QTS000010	QTD000081	Fairfax_2014	monocyte_naive	CL_0002057	monocyte	naive	420	ENSG00000064687	ILMN_1743205	rs3087680	19	1038290	A	C	0.097619	-0.990916	0.0684144	1.32536e-38
QTS000010	QTD000081	Fairfax_2014	monocyte_naive	CL_0002057	monocyte	naive	420	ENSG00000064687	ILMN_1743205	rs4807399	19	1004711	C	T	0.480952	-0.280851	0.0499743	3.56091e-08
QTS000010	QTD000081	Fairfax_2014	monocyte_naive	CL_0002057	monocyte	naive	420	ENSG00000064687	ILMN_1743205	rs7408475	19	1050131	G	C	0.807143	-0.408726	0.0755949	1.09863e-07
QTS000010	QTD000081	Fairfax_2014	monocyte_naive	CL_0002057	monocyte	naive	420	ENSG00000170956	ILMN_1743570	rs7258053	19	41800430	G	A	0.663095	-0.773078	0.0574622	2.29528e-34
QTS000010	QTD000081	Fairfax_2014	monocyte_naive	CL_0002057	monocyte	naive	420	ENSG00000125753	ILMN_1743646	rs4802260	19	45524494	C	T	0.75	-1.17716	0.0472474	9.55614e-84
QTS000010	QTD000081	Fairfax_2014	monocyte_naive	CL_0002057	monocyte	naive	420	ENSG00000083838	ILMN_1743767	rs7257212	19	58495965	G	A	0.504762	0.261299	0.0628795	3.96123e-05
QTS000010	QTD000081	Fairfax_2014	monocyte_naive	CL_0002057	monocyte	naive	420	ENSG00000083812	ILMN_1745784	rs6510153	19	58464242	A	G	0.939286	0.77569	0.0929348	1.12126e-15
QTS000010	QTD000081	Fairfax_2014	monocyte_naive	CL_0002057	monocyte	naive	420	ENSG00000007129	ILMN_1745949	rs4803480	19	41559909	G	A	0.185714	-0.352704	0.0808747	1.64344e-05
QTS000010	QTD000081	Fairfax_2014	monocyte_naive	CL_0002057	monocyte	naive	420	ENSG00000160013	ILMN_1747023	rs75660000	19	46615970	T	C	0.225	-0.506952	0.0712794	5.20923e-12
QTS000010	QTD000081	Fairfax_2014	monocyte_naive	CL_0002057	monocyte	naive	420	ENSG00000142459	ILMN_1747281	rs4804828	19	7841524	C	T	0.244048	0.464436	0.0549835	5.42206e-16
QTS000010	QTD000081	Fairfax_2014	monocyte_naive	CL_0002057	monocyte	naive	420	ENSG00000079462	ILMN_1748093	rs10421547	19	42122055	C	T	0.0785714	-0.383196	0.0812189	3.28358e-06
QTS000010	QTD000081	Fairfax_2014	monocyte_naive	CL_0002057	monocyte	naive	420	ENSG00000233493	ILMN_1748827	rs3810168	19	55385341	C	T	0.834524	0.413772	0.0666395	1.3213e-09
QTS000010	QTD000081	Fairfax_2014	monocyte_naive	CL_0002057	monocyte	naive	420	ENSG00000170889	ILMN_1749447	rs17841903	19	54230970	G	T	0.290476	-0.33859	0.0543502	1.17154e-09
QTS000010	QTD000081	Fairfax_2014	monocyte_naive	CL_0002057	monocyte	naive	420	ENSG00000170889	ILMN_1749447	rs255772	19	54219869	C	G	0.104762	0.670719	0.0796551	6.57621e-16
QTS000010	QTD000081	Fairfax_2014	monocyte_naive	CL_0002057	monocyte	naive	420	ENSG00000170889	ILMN_1749447	rs393600	19	54255239	A	G	0.245238	0.356868	0.056523	7.16894e-10
QTS000010	QTD000081	Fairfax_2014	monocyte_naive	CL_0002057	monocyte	naive	420	ENSG00000170889	ILMN_1749447	rs448461	19	54238862	G	C	0.254762	0.420963	0.0607421	1.66226e-11
QTS000010	QTD000081	Fairfax_2014	monocyte_naive	CL_0002057	monocyte	naive	420	ENSG00000170889	ILMN_1749447	rs71365431	19	54202060	T	C	0.405952	-0.576562	0.0407145	2.8978e-37
QTS000010	QTD000081	Fairfax_2014	monocyte_naive	CL_0002057	monocyte	naive	420	ENSG00000179262	ILMN_1751571	rs11558955	19	12948333	A	G	0.0285714	0.745381	0.160293	4.49743e-06
QTS000010	QTD000081	Fairfax_2014	monocyte_naive	CL_0002057	monocyte	naive	420	ENSG00000073050	ILMN_1751743	rs12981701	19	43532265	G	C	0.392857	0.463034	0.0565237	3.40312e-15
QTS000010	QTD000081	Fairfax_2014	monocyte_naive	CL_0002057	monocyte	naive	420	ENSG00000131941	ILMN_1753143	rs2897034	19	32907671	T	C	0.671429	0.360115	0.0743771	1.83441e-06
QTS000010	QTD000081	Fairfax_2014	monocyte_naive	CL_0002057	monocyte	naive	420	ENSG00000104915	ILMN_1753712	rs892019	19	13163617	G	C	0.515476	0.327125	0.0501909	2.12672e-10
QTS000010	QTD000081	Fairfax_2014	monocyte_naive	CL_0002057	monocyte	naive	420	ENSG00000174652	ILMN_1753782	rs10414889	19	9598309	A	G	0.232143	-0.50056	0.0819195	2.33602e-09
QTS000010	QTD000081	Fairfax_2014	monocyte_naive	CL_0002057	monocyte	naive	420	ENSG00000174652	ILMN_1753782	rs12980423	19	9283342	T	C	0.077381	-0.691186	0.12035	1.82696e-08
QTS000010	QTD000081	Fairfax_2014	monocyte_naive	CL_0002057	monocyte	naive	420	ENSG00000174652	ILMN_1753782	rs17265036	19	9340901	C	T	0.113095	0.719851	0.100527	3.8065e-12
QTS000010	QTD000081	Fairfax_2014	monocyte_naive	CL_0002057	monocyte	naive	420	ENSG00000174652	ILMN_1753782	rs56232137	19	9332339	A	G	0.128571	0.623683	0.102913	3.11137e-09
QTS000010	QTD000081	Fairfax_2014	monocyte_naive	CL_0002057	monocyte	naive	420	ENSG00000174652	ILMN_1753782	rs62103915	19	9432353	T	C	0.104762	0.896618	0.1253	3.93056e-12
QTS000010	QTD000081	Fairfax_2014	monocyte_naive	CL_0002057	monocyte	naive	420	ENSG00000174652	ILMN_1753782	rs75667242	19	9385635	G	A	0.0214286	-1.52841	0.264947	1.58793e-08
QTS000010	QTD000081	Fairfax_2014	monocyte_naive	CL_0002057	monocyte	naive	420	ENSG00000174652	ILMN_1753782	rs75684329	19	9404705	T	A	0.0357143	-1.20975	0.202669	5.21572e-09
QTS000010	QTD000081	Fairfax_2014	monocyte_naive	CL_0002057	monocyte	naive	420	ENSG00000174652	ILMN_1753782	rs77999928	19	9596071	G	A	0.0142857	-1.7272	0.326995	2.09012e-07
QTS000010	QTD000081	Fairfax_2014	monocyte_naive	CL_0002057	monocyte	naive	420	ENSG00000174652	ILMN_1753782	rs8108483	19	9434354	C	T	0.584524	1.17801	0.0406076	6.46274e-101
QTS000010	QTD000081	Fairfax_2014	monocyte_naive	CL_0002057	monocyte	naive	420	ENSG00000105287	ILMN_1753805	rs78320072	19	46679585	G	A	0.108333	0.619502	0.093988	1.36115e-10
QTS000010	QTD000081	Fairfax_2014	monocyte_naive	CL_0002057	monocyte	naive	420	ENSG00000072958	ILMN_1754738	rs285285	19	16176634	G	T	0.814286	0.228007	0.0504361	8.1033e-06
QTS000010	QTD000081	Fairfax_2014	monocyte_naive	CL_0002057	monocyte	naive	420	ENSG00000130005	ILMN_1756469	rs3888625	19	1396463	C	T	0.0238095	1.16009	0.213195	9.16895e-08
QTS000010	QTD000081	Fairfax_2014	monocyte_naive	CL_0002057	monocyte	naive	420	ENSG00000254858	ILMN_1757134	rs273512	19	18113919	C	T	0.413095	0.241377	0.0545263	1.23157e-05
QTS000010	QTD000081	Fairfax_2014	monocyte_naive	CL_0002057	monocyte	naive	420	ENSG00000099330	ILMN_1757388	rs117153043	19	17378428	A	G	0.0559524	0.773067	0.127597	3.13987e-09
QTS000010	QTD000081	Fairfax_2014	monocyte_naive	CL_0002057	monocyte	naive	420	ENSG00000099330	ILMN_1757388	rs117304397	19	17272756	T	C	0.0666667	0.657546	0.107686	2.39388e-09
QTS000010	QTD000081	Fairfax_2014	monocyte_naive	CL_0002057	monocyte	naive	420	ENSG00000099330	ILMN_1757388	rs2288544	19	17226216	C	T	0.220238	0.786986	0.0538764	4.06101e-39
QTS000010	QTD000081	Fairfax_2014	monocyte_naive	CL_0002057	monocyte	naive	420	ENSG00000099330	ILMN_1757388	rs7254860	19	17225908	C	A	0.114286	-0.777868	0.0771103	1.69504e-21
QTS000010	QTD000081	Fairfax_2014	monocyte_naive	CL_0002057	monocyte	naive	420	ENSG00000099330	ILMN_1757388	rs8112923	19	17174961	T	A	0.288095	-0.429347	0.066994	4.08369e-10
QTS000010	QTD000081	Fairfax_2014	monocyte_naive	CL_0002057	monocyte	naive	420	ENSG00000152454	ILMN_1757408	rs11666486	19	57948216	C	T	0.14881	-0.527413	0.0870997	3.20121e-09
QTS000010	QTD000081	Fairfax_2014	monocyte_naive	CL_0002057	monocyte	naive	420	ENSG00000105519	ILMN_1757660	rs10414882	19	5957672	C	T	0.660714	0.2995	0.0631827	2.961e-06
QTS000010	QTD000081	Fairfax_2014	monocyte_naive	CL_0002057	monocyte	naive	420	ENSG00000204653	ILMN_1757747	rs118058831	19	49784592	T	C	0.0166667	1.38776	0.29855	4.53429e-06
QTS000010	QTD000081	Fairfax_2014	monocyte_naive	CL_0002057	monocyte	naive	420	ENSG00000105583	ILMN_1757914	rs117566511	19	12694610	C	T	0.0297619	-1.03436	0.133774	8.45692e-14
QTS000010	QTD000081	Fairfax_2014	monocyte_naive	CL_0002057	monocyte	naive	420	ENSG00000167747	ILMN_1759184	rs10401588	19	50802030	A	G	0.313095	0.473507	0.0648867	1.5611e-12
QTS000010	QTD000081	Fairfax_2014	monocyte_naive	CL_0002057	monocyte	naive	420	ENSG00000167461	ILMN_1760858	rs12459829	19	16108757	A	G	0.146429	-0.443647	0.0957426	4.84881e-06
QTS000010	QTD000081	Fairfax_2014	monocyte_naive	CL_0002057	monocyte	naive	420	ENSG00000125652	ILMN_1761764	rs7540	19	6374879	G	A	0.0928571	0.314202	0.0697051	8.59458e-06
QTS000010	QTD000081	Fairfax_2014	monocyte_naive	CL_0002057	monocyte	naive	420	ENSG00000130724	ILMN_1762932	rs7253433	19	58530356	G	A	0.32619	0.286233	0.056482	6.13439e-07
QTS000010	QTD000081	Fairfax_2014	monocyte_naive	CL_0002057	monocyte	naive	420	ENSG00000189068	ILMN_1763455	rs10500316	19	54050443	T	C	0.519048	-1.00879	0.0427053	3.47145e-78
QTS000010	QTD000081	Fairfax_2014	monocyte_naive	CL_0002057	monocyte	naive	420	ENSG00000189068	ILMN_1763455	rs2438047	19	54044297	G	A	0.260714	0.646479	0.0750387	1.57793e-16
QTS000010	QTD000081	Fairfax_2014	monocyte_naive	CL_0002057	monocyte	naive	420	ENSG00000189068	ILMN_1763455	rs4806706	19	54076111	A	C	0.245238	-0.854262	0.0800764	1.3944e-23
QTS000010	QTD000081	Fairfax_2014	monocyte_naive	CL_0002057	monocyte	naive	420	ENSG00000142556	ILMN_1763641	rs60500787	19	52072767	C	T	0.163095	0.322148	0.0628313	4.56623e-07
QTS000010	QTD000081	Fairfax_2014	monocyte_naive	CL_0002057	monocyte	naive	420	ENSG00000090674	ILMN_1764383	rs113838445	19	7491474	G	A	0.186905	0.356229	0.052031	2.81701e-11
QTS000010	QTD000081	Fairfax_2014	monocyte_naive	CL_0002057	monocyte	naive	420	ENSG00000196967	ILMN_1764415	rs11671112	19	37169384	A	G	0.325	-0.460843	0.0570481	7.62485e-15
QTS000010	QTD000081	Fairfax_2014	monocyte_naive	CL_0002057	monocyte	naive	420	ENSG00000196967	ILMN_1764415	rs73037146	19	36762862	T	G	0.219048	0.353388	0.069192	5.04006e-07
QTS000010	QTD000081	Fairfax_2014	monocyte_naive	CL_0002057	monocyte	naive	420	ENSG00000196967	ILMN_1764415	rs75544003	19	36837171	C	T	0.0452381	-1.01962	0.168257	3.11759e-09
QTS000010	QTD000081	Fairfax_2014	monocyte_naive	CL_0002057	monocyte	naive	420	ENSG00000160953	ILMN_1764764	rs34869320	19	1379708	G	C	0.511905	-0.533168	0.0815554	1.88621e-10
QTS000010	QTD000081	Fairfax_2014	monocyte_naive	CL_0002057	monocyte	naive	420	ENSG00000065000	ILMN_1764945	rs3786968	19	2107664	A	G	0.234524	-0.571688	0.0577478	7.76435e-21
QTS000010	QTD000081	Fairfax_2014	monocyte_naive	CL_0002057	monocyte	naive	420	ENSG00000142227	ILMN_1765446	rs1062918	19	48332979	G	A	0.413095	0.227965	0.0482585	3.19665e-06
QTS000010	QTD000081	Fairfax_2014	monocyte_naive	CL_0002057	monocyte	naive	420	ENSG00000160410	ILMN_1765493	rs7171	19	40591370	C	G	0.496429	-0.320589	0.0394795	5.65576e-15
QTS000010	QTD000081	Fairfax_2014	monocyte_naive	CL_0002057	monocyte	naive	420	ENSG00000196365	ILMN_1766125	rs3892355	19	5696951	G	A	0.328571	-0.500542	0.0357328	1.24209e-36
QTS000010	QTD000081	Fairfax_2014	monocyte_naive	CL_0002057	monocyte	naive	420	ENSG00000105135	ILMN_1769451	rs66537228	19	15354400	A	T	0.0702381	-0.454187	0.0948084	2.33743e-06
QTS000010	QTD000081	Fairfax_2014	monocyte_naive	CL_0002057	monocyte	naive	420	ENSG00000064666	ILMN_1770290	rs11671760	19	1033411	G	A	0.196429	0.541834	0.0910094	5.69057e-09
QTS000010	QTD000081	Fairfax_2014	monocyte_naive	CL_0002057	monocyte	naive	420	ENSG00000064666	ILMN_1770290	rs13344749	19	1086315	T	C	0.097619	-0.958075	0.113	4.30252e-16
QTS000010	QTD000081	Fairfax_2014	monocyte_naive	CL_0002057	monocyte	naive	420	ENSG00000064666	ILMN_1770290	rs3764648	19	1044754	T	C	0.709524	0.950159	0.0740721	7.59006e-32
QTS000010	QTD000081	Fairfax_2014	monocyte_naive	CL_0002057	monocyte	naive	420	ENSG00000099821	ILMN_1770356	rs10419855	19	628181	C	T	0.434524	0.248731	0.0431244	1.59664e-08
QTS000010	QTD000081	Fairfax_2014	monocyte_naive	CL_0002057	monocyte	naive	420	ENSG00000133250	ILMN_1771093	rs11882816	19	8184359	A	C	0.839286	-0.466139	0.103647	8.998e-06
QTS000010	QTD000081	Fairfax_2014	monocyte_naive	CL_0002057	monocyte	naive	420	ENSG00000105053	ILMN_1771697	rs114726949	19	49955154	C	T	0.0488095	-0.971567	0.132266	1.13745e-12
QTS000010	QTD000081	Fairfax_2014	monocyte_naive	CL_0002057	monocyte	naive	420	ENSG00000105053	ILMN_1771697	rs34348550	19	49977703	G	A	0.158333	-1.02044	0.0615719	1.83167e-47
QTS000010	QTD000081	Fairfax_2014	monocyte_naive	CL_0002057	monocyte	naive	420	ENSG00000105053	ILMN_1771697	rs3786673	19	49999655	C	T	0.289286	0.406014	0.0596392	3.58605e-11
QTS000010	QTD000081	Fairfax_2014	monocyte_naive	CL_0002057	monocyte	naive	420	ENSG00000064607	ILMN_1772487	rs4808907	19	19025732	C	T	0.715476	-0.419818	0.0476092	3.49633e-17
QTS000010	QTD000081	Fairfax_2014	monocyte_naive	CL_0002057	monocyte	naive	420	ENSG00000063245	ILMN_1772981	rs12151353	19	55675220	C	T	0.0238095	0.951099	0.179281	1.85786e-07
QTS000010	QTD000081	Fairfax_2014	monocyte_naive	CL_0002057	monocyte	naive	420	ENSG00000221923	ILMN_1773367	rs34221182	19	52378107	G	A	0.380952	-0.527347	0.0669312	3.07485e-14
QTS000010	QTD000081	Fairfax_2014	monocyte_naive	CL_0002057	monocyte	naive	420	ENSG00000060558	ILMN_1773963	rs2074864	19	3155738	T	C	0.303571	0.229299	0.0479778	2.46529e-06
QTS000010	QTD000081	Fairfax_2014	monocyte_naive	CL_0002057	monocyte	naive	420	ENSG00000132002	ILMN_1775304	rs34791797	19	14518678	T	G	0.0654762	0.642091	0.116249	5.95609e-08
QTS000010	QTD000081	Fairfax_2014	monocyte_naive	CL_0002057	monocyte	naive	420	ENSG00000007255	ILMN_1775703	rs79322367	19	45128472	C	T	0.129762	-0.323713	0.0646699	8.32205e-07
QTS000010	QTD000081	Fairfax_2014	monocyte_naive	CL_0002057	monocyte	naive	420	ENSG00000197766	ILMN_1777190	rs111843049	19	876357	C	T	0.0178571	1.38706	0.252321	6.84107e-08
QTS000010	QTD000081	Fairfax_2014	monocyte_naive	CL_0002057	monocyte	naive	420	ENSG00000197766	ILMN_1777190	rs1683561	19	862024	C	G	0.440476	0.808178	0.0833021	3.7851e-20
QTS000010	QTD000081	Fairfax_2014	monocyte_naive	CL_0002057	monocyte	naive	420	ENSG00000197766	ILMN_1777190	rs2965298	19	903723	G	A	0.75119	-0.554695	0.0985902	3.44109e-08
QTS000010	QTD000081	Fairfax_2014	monocyte_naive	CL_0002057	monocyte	naive	420	ENSG00000197766	ILMN_1777190	rs4807930	19	840477	T	C	0.792857	-0.832564	0.110834	3.76381e-13
QTS000010	QTD000081	Fairfax_2014	monocyte_naive	CL_0002057	monocyte	naive	420	ENSG00000197766	ILMN_1777190	rs55639032	19	869198	C	T	0.203571	-0.656241	0.0995726	1.36706e-10
QTS000010	QTD000081	Fairfax_2014	monocyte_naive	CL_0002057	monocyte	naive	420	ENSG00000197766	ILMN_1777190	rs56236063	19	859374	T	C	0.0178571	-1.45038	0.26251	5.90474e-08
QTS000010	QTD000081	Fairfax_2014	monocyte_naive	CL_0002057	monocyte	naive	420	ENSG00000197766	ILMN_1777190	rs8105744	19	867595	G	A	0.245238	-0.672048	0.0958809	1.00774e-11
QTS000010	QTD000081	Fairfax_2014	monocyte_naive	CL_0002057	monocyte	naive	420	ENSG00000197766	ILMN_1777190	rs9304953	19	858027	C	T	0.166667	1.16896	0.095887	2.45341e-29
QTS000010	QTD000081	Fairfax_2014	monocyte_naive	CL_0002057	monocyte	naive	420	ENSG00000172270	ILMN_1778374	rs111854952	19	584351	T	C	0.0345238	1.39452	0.165354	5.97181e-16
QTS000010	QTD000081	Fairfax_2014	monocyte_naive	CL_0002057	monocyte	naive	420	ENSG00000172270	ILMN_1778374	rs117024528	19	516934	A	G	0.0166667	1.4685	0.25699	2.13886e-08
QTS000010	QTD000081	Fairfax_2014	monocyte_naive	CL_0002057	monocyte	naive	420	ENSG00000172270	ILMN_1778374	rs12608452	19	563639	T	C	0.102381	-1.0337	0.112751	2.45845e-18
QTS000010	QTD000081	Fairfax_2014	monocyte_naive	CL_0002057	monocyte	naive	420	ENSG00000172270	ILMN_1778374	rs56037529	19	615770	C	T	0.0202381	1.24333	0.219318	2.73165e-08
QTS000010	QTD000081	Fairfax_2014	monocyte_naive	CL_0002057	monocyte	naive	420	ENSG00000172270	ILMN_1778374	rs56101188	19	586745	T	C	0.0833333	0.713724	0.10995	2.49104e-10
QTS000010	QTD000081	Fairfax_2014	monocyte_naive	CL_0002057	monocyte	naive	420	ENSG00000172270	ILMN_1778374	rs8259	19	582927	T	A	0.338095	-0.317229	0.0613538	3.67687e-07
QTS000010	QTD000081	Fairfax_2014	monocyte_naive	CL_0002057	monocyte	naive	420	ENSG00000077312	ILMN_1779399	rs34406232	19	40799625	C	A	0.0202381	-0.839907	0.189093	1.15264e-05
QTS000010	QTD000081	Fairfax_2014	monocyte_naive	CL_0002057	monocyte	naive	420	ENSG00000130312	ILMN_1783681	rs34139410	19	17303977	T	G	0.408333	0.606408	0.0368826	6.73671e-47
QTS000010	QTD000081	Fairfax_2014	monocyte_naive	CL_0002057	monocyte	naive	420	ENSG00000131400	ILMN_1784040	rs4802696	19	50345954	G	A	0.297619	-1.38596	0.035602	5.86145e-139
QTS000010	QTD000081	Fairfax_2014	monocyte_naive	CL_0002057	monocyte	naive	420	ENSG00000125910	ILMN_1784737	rs7252729	19	3182503	T	C	0.494048	-0.322381	0.064382	8.25342e-07
QTS000010	QTD000081	Fairfax_2014	monocyte_naive	CL_0002057	monocyte	naive	420	ENSG00000065989	ILMN_1785768	rs145530718	19	10458207	G	C	0.0107143	1.45159	0.343144	2.88901e-05
QTS000010	QTD000081	Fairfax_2014	monocyte_naive	CL_0002057	monocyte	naive	420	ENSG00000153885	ILMN_1786326	rs10406150	19	33789276	G	A	0.0809524	0.51932	0.113868	6.76409e-06
QTS000010	QTD000081	Fairfax_2014	monocyte_naive	CL_0002057	monocyte	naive	420	ENSG00000153885	ILMN_1786326	rs28637706	19	33794463	G	T	0.417857	-0.382361	0.0609745	9.21812e-10
QTS000010	QTD000081	Fairfax_2014	monocyte_naive	CL_0002057	monocyte	naive	420	ENSG00000153885	ILMN_1786326	rs34115117	19	33820747	G	A	0.0607143	-0.881709	0.132863	1.03495e-10
QTS000010	QTD000081	Fairfax_2014	monocyte_naive	CL_0002057	monocyte	naive	420	ENSG00000153885	ILMN_1786326	rs35525630	19	33779347	C	T	0.6	-0.313785	0.0681954	5.62583e-06
QTS000010	QTD000081	Fairfax_2014	monocyte_naive	CL_0002057	monocyte	naive	420	ENSG00000153885	ILMN_1786326	rs7257689	19	33939144	C	T	0.65	0.303034	0.0654875	4.99304e-06
QTS000010	QTD000081	Fairfax_2014	monocyte_naive	CL_0002057	monocyte	naive	420	ENSG00000126246	ILMN_1786426	rs3848665	19	35742022	T	C	0.161905	-1.36658	0.0447729	4.66305e-107
QTS000010	QTD000081	Fairfax_2014	monocyte_naive	CL_0002057	monocyte	naive	420	ENSG00000130304	ILMN_1787718	rs9137	19	17506024	T	C	0.0630952	-0.750912	0.0917356	3.55828e-15
QTS000010	QTD000081	Fairfax_2014	monocyte_naive	CL_0002057	monocyte	naive	420	ENSG00000181781	ILMN_1787831	rs116530043	19	1003110	C	T	0.0261905	-1.0988	0.245947	1.02743e-05
QTS000010	QTD000081	Fairfax_2014	monocyte_naive	CL_0002057	monocyte	naive	420	ENSG00000179873	ILMN_1790843	rs140621347	19	54892730	G	A	0.0940476	-0.65479	0.141392	4.90982e-06
QTS000010	QTD000081	Fairfax_2014	monocyte_naive	CL_0002057	monocyte	naive	420	ENSG00000105254	ILMN_1790953	rs147127219	19	36043801	T	C	0.0202381	1.1843	0.193162	2.07398e-09
QTS000010	QTD000081	Fairfax_2014	monocyte_naive	CL_0002057	monocyte	naive	420	ENSG00000187994	ILMN_1790962	rs62119016	19	38840074	A	C	0.0654762	0.581908	0.133967	1.77335e-05
QTS000010	QTD000081	Fairfax_2014	monocyte_naive	CL_0002057	monocyte	naive	420	ENSG00000204604	ILMN_1791642	rs329697	19	53083518	A	G	0.869048	-0.696199	0.0950632	1.315e-12
QTS000010	QTD000081	Fairfax_2014	monocyte_naive	CL_0002057	monocyte	naive	420	ENSG00000012124	ILMN_1792075	rs2242522	19	35738053	G	T	0.497619	0.30046	0.0675109	1.10862e-05
QTS000010	QTD000081	Fairfax_2014	monocyte_naive	CL_0002057	monocyte	naive	420	ENSG00000105122	ILMN_1795089	rs73512618	19	15509623	G	T	0.0119048	-1.25092	0.252815	1.10179e-06
QTS000010	QTD000081	Fairfax_2014	monocyte_naive	CL_0002057	monocyte	naive	420	ENSG00000123159	ILMN_1796177	rs2420529	19	14538821	A	G	0.442857	-0.406447	0.0592541	2.59809e-11
QTS000010	QTD000081	Fairfax_2014	monocyte_naive	CL_0002057	monocyte	naive	420	ENSG00000130479	ILMN_1796336	rs726909	19	17754670	T	G	0.166667	-0.231135	0.0524598	1.35023e-05
QTS000010	QTD000081	Fairfax_2014	monocyte_naive	CL_0002057	monocyte	naive	420	ENSG00000090013	ILMN_1797793	rs113819196	19	40437486	A	T	0.127381	-0.743855	0.0315256	4.53556e-78
QTS000010	QTD000081	Fairfax_2014	monocyte_naive	CL_0002057	monocyte	naive	420	ENSG00000198131	ILMN_1797903	rs401706	19	58222189	C	T	0.0714286	0.603513	0.126796	2.70268e-06
QTS000010	QTD000081	Fairfax_2014	monocyte_naive	CL_0002057	monocyte	naive	420	ENSG00000167642	ILMN_1800739	rs56219560	19	38266372	C	A	0.244048	-0.263108	0.0603586	1.65809e-05
QTS000010	QTD000081	Fairfax_2014	monocyte_naive	CL_0002057	monocyte	naive	420	ENSG00000105072	ILMN_1801572	rs10409401	19	16497667	G	A	0.861905	0.580402	0.0997059	1.19031e-08
QTS000010	QTD000081	Fairfax_2014	monocyte_naive	CL_0002057	monocyte	naive	420	ENSG00000167565	ILMN_1801934	rs268695	19	40455079	G	T	0.32619	-0.527447	0.0433816	3.28984e-29
QTS000010	QTD000081	Fairfax_2014	monocyte_naive	CL_0002057	monocyte	naive	420	ENSG00000167232	ILMN_1802053	rs426564	19	23314211	G	C	0.240476	0.343058	0.0488543	9.28319e-12
QTS000010	QTD000081	Fairfax_2014	monocyte_naive	CL_0002057	monocyte	naive	420	ENSG00000088256	ILMN_1802397	rs308033	19	3099984	T	C	0.733333	-0.699811	0.089229	3.94752e-14
QTS000010	QTD000081	Fairfax_2014	monocyte_naive	CL_0002057	monocyte	naive	420	ENSG00000105376	ILMN_1802524	rs2287803	19	10001670	T	C	0.975	1.06677	0.250897	2.63532e-05
QTS000010	QTD000081	Fairfax_2014	monocyte_naive	CL_0002057	monocyte	naive	420	ENSG00000105427	ILMN_1803838	rs79871448	19	42094437	C	T	0.0583333	0.611703	0.142461	2.20046e-05
QTS000010	QTD000081	Fairfax_2014	monocyte_naive	CL_0002057	monocyte	naive	420	ENSG00000196705	ILMN_1804820	rs1976385	19	21489220	T	C	0.408333	0.278868	0.0618135	8.44729e-06
QTS000010	QTD000081	Fairfax_2014	monocyte_naive	CL_0002057	monocyte	naive	420	ENSG00000089639	ILMN_1805693	rs1968047	19	19610252	G	A	0.753571	-0.277678	0.0453221	2.12633e-09
QTS000010	QTD000081	Fairfax_2014	monocyte_naive	CL_0002057	monocyte	naive	420	ENSG00000227500	ILMN_1806275	rs8106466	19	2593564	C	T	0.585714	-0.333566	0.0704503	3.03749e-06
QTS000010	QTD000081	Fairfax_2014	monocyte_naive	CL_0002057	monocyte	naive	420	ENSG00000105472	ILMN_1807359	rs116924815	19	50727476	C	T	0.0214286	2.32717	0.210488	5.19116e-25
QTS000010	QTD000081	Fairfax_2014	monocyte_naive	CL_0002057	monocyte	naive	420	ENSG00000105472	ILMN_1807359	rs144724875	19	50692679	C	T	0.0142857	1.86228	0.263953	7.50424e-12
QTS000010	QTD000081	Fairfax_2014	monocyte_naive	CL_0002057	monocyte	naive	420	ENSG00000105472	ILMN_1807359	rs890863	19	50722287	A	G	0.694048	0.435017	0.0721142	3.64734e-09
QTS000010	QTD000081	Fairfax_2014	monocyte_naive	CL_0002057	monocyte	naive	420	ENSG00000167618	ILMN_1807491	rs28592273	19	54363195	G	C	0.179762	1.28405	0.0825697	4.3003e-43
QTS000010	QTD000081	Fairfax_2014	monocyte_naive	CL_0002057	monocyte	naive	420	ENSG00000105341	ILMN_1809027	rs4803462	19	41403031	T	A	0.619048	-0.324799	0.0446586	1.8333e-12
QTS000010	QTD000081	Fairfax_2014	monocyte_naive	CL_0002057	monocyte	naive	420	ENSG00000142552	ILMN_1809850	rs56164649	19	49517566	G	A	0.0845238	-0.87958	0.107844	4.39074e-15
QTS000010	QTD000081	Fairfax_2014	monocyte_naive	CL_0002057	monocyte	naive	420	ENSG00000105499	ILMN_1810191	rs10426345	19	48176619	C	T	0.15	0.658064	0.0909152	2.30041e-12
QTS000010	QTD000081	Fairfax_2014	monocyte_naive	CL_0002057	monocyte	naive	420	ENSG00000105499	ILMN_1810191	rs434371	19	48108363	C	T	0.527381	0.919827	0.0592157	5.10788e-43
QTS000010	QTD000081	Fairfax_2014	monocyte_naive	CL_0002057	monocyte	naive	420	ENSG00000105499	ILMN_1810191	rs436303	19	48156152	G	A	0.0440476	1.55727	0.162302	8.83063e-20
QTS000010	QTD000081	Fairfax_2014	monocyte_naive	CL_0002057	monocyte	naive	420	ENSG00000121417	ILMN_1811195	rs10410520	19	57629932	C	T	0.113095	0.855475	0.0931883	2.24018e-18
QTS000010	QTD000081	Fairfax_2014	monocyte_naive	CL_0002057	monocyte	naive	420	ENSG00000180448	ILMN_1811392	rs1142926	19	1085253	T	A	0.435714	0.186982	0.0424974	1.38692e-05
QTS000010	QTD000081	Fairfax_2014	monocyte_naive	CL_0002057	monocyte	naive	420	ENSG00000007080	ILMN_1811775	rs7256003	19	17937206	A	G	0.629762	0.257928	0.0575903	9.78222e-06
QTS000010	QTD000081	Fairfax_2014	monocyte_naive	CL_0002057	monocyte	naive	420	ENSG00000099864	ILMN_1812031	rs2238551	19	717289	C	T	0.189286	0.5292	0.10614	9.16391e-07
QTS000010	QTD000081	Fairfax_2014	monocyte_naive	CL_0002057	monocyte	naive	420	ENSG00000131849	ILMN_1812898	rs11671113	19	58446720	C	T	0.469048	-0.301434	0.0645854	4.15675e-06
QTS000010	QTD000081	Fairfax_2014	monocyte_naive	CL_0002057	monocyte	naive	420	ENSG00000161091	ILMN_1813374	rs7259349	19	3502983	T	A	0.239286	-0.349456	0.064082	8.6186e-08
QTS000010	QTD000081	Fairfax_2014	monocyte_naive	CL_0002057	monocyte	naive	420	ENSG00000127666	ILMN_1815079	rs10402848	19	4822081	G	A	0.59881	-0.319248	0.0577262	5.74057e-08
QTS000010	QTD000081	Fairfax_2014	monocyte_naive	CL_0002057	monocyte	naive	420	ENSG00000096996	ILMN_1815890	rs447259	19	18088883	T	C	0.211905	-0.44422	0.0760769	1.07782e-08
QTS000010	QTD000081	Fairfax_2014	monocyte_naive	CL_0002057	monocyte	naive	420	ENSG00000176222	ILMN_1846517	rs415168	19	43898422	C	G	0.510714	-0.483118	0.0587055	2.60081e-15
QTS000010	QTD000081	Fairfax_2014	monocyte_naive	CL_0002057	monocyte	naive	420	ENSG00000267838	ILMN_1911059	rs28576683	19	54433429	A	G	0.304762	-0.438801	0.0736004	5.43021e-09
QTS000010	QTD000081	Fairfax_2014	monocyte_naive	CL_0002057	monocyte	naive	420	ENSG00000178980	ILMN_2045994	rs4638703	19	47765060	C	T	0.670238	0.406462	0.0475079	2.44638e-16
QTS000010	QTD000081	Fairfax_2014	monocyte_naive	CL_0002057	monocyte	naive	420	ENSG00000161618	ILMN_2051381	rs10402472	19	49449937	G	A	0.765476	-0.403015	0.0548536	1.12591e-12
QTS000010	QTD000081	Fairfax_2014	monocyte_naive	CL_0002057	monocyte	naive	420	ENSG00000205138	ILMN_2070355	rs7250058	19	35995039	C	T	0.233333	-0.341247	0.0571155	5.05391e-09
QTS000010	QTD000081	Fairfax_2014	monocyte_naive	CL_0002057	monocyte	naive	420	ENSG00000102575	ILMN_2078599	rs150884081	19	11595622	C	T	0.0571429	1.41523	0.141393	3.20801e-21
QTS000010	QTD000081	Fairfax_2014	monocyte_naive	CL_0002057	monocyte	naive	420	ENSG00000102575	ILMN_2078599	rs35128766	19	11567376	C	T	0.325	0.731686	0.0903328	6.5395e-15
QTS000010	QTD000081	Fairfax_2014	monocyte_naive	CL_0002057	monocyte	naive	420	ENSG00000102575	ILMN_2078599	rs4804605	19	11572345	T	C	0.464286	0.691649	0.071861	6.97102e-20
QTS000010	QTD000081	Fairfax_2014	monocyte_naive	CL_0002057	monocyte	naive	420	ENSG00000102575	ILMN_2078599	rs4804635	19	11705710	A	T	0.208333	0.589367	0.0828996	5.30284e-12
QTS000010	QTD000081	Fairfax_2014	monocyte_naive	CL_0002057	monocyte	naive	420	ENSG00000102575	ILMN_2078599	rs7253069	19	11571434	T	C	0.911905	0.921337	0.143151	3.46903e-10
QTS000010	QTD000081	Fairfax_2014	monocyte_naive	CL_0002057	monocyte	naive	420	ENSG00000102575	ILMN_2078599	rs74180000	19	11579875	T	C	0.340476	1.21193	0.0404246	7.20635e-105
QTS000010	QTD000081	Fairfax_2014	monocyte_naive	CL_0002057	monocyte	naive	420	ENSG00000204850	ILMN_2083595	rs77132238	19	46506652	C	T	0.272619	0.429227	0.073466	1.05754e-08
QTS000010	QTD000081	Fairfax_2014	monocyte_naive	CL_0002057	monocyte	naive	420	ENSG00000171051	ILMN_2092118	rs35215887	19	51760674	A	G	0.284524	0.482424	0.0753531	4.24647e-10
QTS000010	QTD000081	Fairfax_2014	monocyte_naive	CL_0002057	monocyte	naive	420	ENSG00000171051	ILMN_2092118	rs4802859	19	51751943	A	G	0.663095	0.906606	0.0535794	5.79855e-49
QTS000010	QTD000081	Fairfax_2014	monocyte_naive	CL_0002057	monocyte	naive	420	ENSG00000171051	ILMN_2092118	rs8099845	19	51718817	T	C	0.897619	0.704725	0.121182	1.22853e-08
QTS000010	QTD000081	Fairfax_2014	monocyte_naive	CL_0002057	monocyte	naive	420	ENSG00000263002	ILMN_2103397	rs10221516	19	44458665	T	G	0.247619	0.313957	0.062906	8.94205e-07
QTS000010	QTD000081	Fairfax_2014	monocyte_naive	CL_0002057	monocyte	naive	420	ENSG00000263002	ILMN_2103397	rs12610859	19	44386639	C	T	0.4	0.308569	0.0648973	2.7667e-06
QTS000010	QTD000081	Fairfax_2014	monocyte_naive	CL_0002057	monocyte	naive	420	ENSG00000263002	ILMN_2103397	rs4803684	19	44138491	T	C	0.341667	0.361808	0.0623646	1.32648e-08
QTS000010	QTD000081	Fairfax_2014	monocyte_naive	CL_0002057	monocyte	naive	420	ENSG00000105088	ILMN_2110271	rs889121	19	10014445	A	G	0.488095	0.335813	0.067025	8.13479e-07
QTS000010	QTD000081	Fairfax_2014	monocyte_naive	CL_0002057	monocyte	naive	420	ENSG00000105048	ILMN_2115991	rs891187	19	55160006	C	T	0.190476	1.13597	0.0651548	3.44346e-51
QTS000010	QTD000081	Fairfax_2014	monocyte_naive	CL_0002057	monocyte	naive	420	ENSG00000141971	ILMN_2121207	rs34189069	19	17433435	C	T	0.386905	0.40776	0.0464998	5.04086e-17
QTS000010	QTD000081	Fairfax_2014	monocyte_naive	CL_0002057	monocyte	naive	420	ENSG00000130881	ILMN_2127605	rs11084710	19	33161450	G	A	0.205952	0.632154	0.0675266	5.50416e-19
QTS000010	QTD000081	Fairfax_2014	monocyte_naive	CL_0002057	monocyte	naive	420	ENSG00000130881	ILMN_2127605	rs2112800	19	33205802	T	C	0.840476	-0.67058	0.0849326	2.74202e-14
QTS000010	QTD000081	Fairfax_2014	monocyte_naive	CL_0002057	monocyte	naive	420	ENSG00000130881	ILMN_2127605	rs9304843	19	33075391	C	A	0.315476	0.371379	0.061426	3.37554e-09
QTS000010	QTD000081	Fairfax_2014	monocyte_naive	CL_0002057	monocyte	naive	420	ENSG00000105438	ILMN_2130411	rs276716	19	48394255	A	G	0.511905	-0.274751	0.0580103	3.01651e-06
QTS000010	QTD000081	Fairfax_2014	monocyte_naive	CL_0002057	monocyte	naive	420	ENSG00000105726	ILMN_2134224	rs2304130	19	19678719	A	G	0.0702381	1.52052	0.0931699	2.24358e-46
QTS000010	QTD000081	Fairfax_2014	monocyte_naive	CL_0002057	monocyte	naive	420	ENSG00000184162	ILMN_2135798	rs148785445	19	20045199	T	C	0.0178571	-0.840233	0.194299	1.92772e-05
QTS000010	QTD000081	Fairfax_2014	monocyte_naive	CL_0002057	monocyte	naive	420	ENSG00000175489	ILMN_2150196	rs6512266	19	18392283	T	G	0.67381	-1.22446	0.0271627	6.37933e-160
QTS000010	QTD000081	Fairfax_2014	monocyte_naive	CL_0002057	monocyte	naive	420	ENSG00000205784	ILMN_2153787	rs2602696	19	4934280	C	T	0.208333	0.424825	0.0787055	1.15208e-07
QTS000010	QTD000081	Fairfax_2014	monocyte_naive	CL_0002057	monocyte	naive	420	ENSG00000126267	ILMN_2154671	rs807478	19	35761593	A	G	0.507143	-0.287887	0.0435622	1.2246e-10
QTS000010	QTD000081	Fairfax_2014	monocyte_naive	CL_0002057	monocyte	naive	420	ENSG00000130518	ILMN_2158003	rs10424779	19	18298258	T	C	0.703571	-0.659842	0.104531	7.2229e-10
QTS000010	QTD000081	Fairfax_2014	monocyte_naive	CL_0002057	monocyte	naive	420	ENSG00000130518	ILMN_2158003	rs11086092	19	18144783	A	G	0.120238	-0.549934	0.0892498	1.73832e-09
QTS000010	QTD000081	Fairfax_2014	monocyte_naive	CL_0002057	monocyte	naive	420	ENSG00000130518	ILMN_2158003	rs111679493	19	18283756	G	A	0.0440476	-1.09332	0.174222	8.97328e-10
QTS000010	QTD000081	Fairfax_2014	monocyte_naive	CL_0002057	monocyte	naive	420	ENSG00000130518	ILMN_2158003	rs60162577	19	18268369	G	A	0.395238	-0.691762	0.0735843	4.04928e-19
QTS000010	QTD000081	Fairfax_2014	monocyte_naive	CL_0002057	monocyte	naive	420	ENSG00000130518	ILMN_2158003	rs73003205	19	18259980	A	C	0.113095	0.618088	0.11933	3.5119e-07
QTS000010	QTD000081	Fairfax_2014	monocyte_naive	CL_0002057	monocyte	naive	420	ENSG00000104818	ILMN_2163790	rs118058831	19	49784592	T	C	0.0166667	1.44502	0.300077	2.0778e-06
QTS000010	QTD000081	Fairfax_2014	monocyte_naive	CL_0002057	monocyte	naive	420	ENSG00000187266	ILMN_2168347	rs651774	19	11321225	G	A	0.14881	0.427417	0.0725019	7.88948e-09
QTS000010	QTD000081	Fairfax_2014	monocyte_naive	CL_0002057	monocyte	naive	420	ENSG00000161888	ILMN_2181432	rs147255904	19	10280921	A	T	0.05	-0.777212	0.175155	1.17573e-05
QTS000010	QTD000081	Fairfax_2014	monocyte_naive	CL_0002057	monocyte	naive	420	ENSG00000160469	ILMN_2185845	rs11882930	19	55315500	A	G	0.478571	0.28081	0.0547071	4.43621e-07
QTS000010	QTD000081	Fairfax_2014	monocyte_naive	CL_0002057	monocyte	naive	420	ENSG00000105483	ILMN_2192281	rs116950953	19	48229673	C	T	0.0607143	-0.955397	0.139685	2.94008e-11
QTS000010	QTD000081	Fairfax_2014	monocyte_naive	CL_0002057	monocyte	naive	420	ENSG00000105483	ILMN_2192281	rs4802441	19	48205765	A	G	0.535714	1.08751	0.0444944	1.02264e-81
QTS000010	QTD000081	Fairfax_2014	monocyte_naive	CL_0002057	monocyte	naive	420	ENSG00000105483	ILMN_2192281	rs76246712	19	48209623	G	A	0.052381	1.35034	0.174603	8.36085e-14
QTS000010	QTD000081	Fairfax_2014	monocyte_naive	CL_0002057	monocyte	naive	420	ENSG00000105404	ILMN_2207363	rs9749440	19	41949271	C	T	0.653571	0.286181	0.0485158	7.73797e-09
QTS000010	QTD000081	Fairfax_2014	monocyte_naive	CL_0002057	monocyte	naive	420	ENSG00000142046	ILMN_2211065	rs117477837	19	41550824	C	T	0.0464286	-1.28745	0.144098	1.45542e-17
QTS000010	QTD000081	Fairfax_2014	monocyte_naive	CL_0002057	monocyte	naive	420	ENSG00000142046	ILMN_2211065	rs12986356	19	41441823	A	G	0.79881	0.629418	0.0814094	8.49389e-14
QTS000010	QTD000081	Fairfax_2014	monocyte_naive	CL_0002057	monocyte	naive	420	ENSG00000142046	ILMN_2211065	rs45500792	19	41397794	T	G	0.133333	-1.36267	0.0746664	9.76154e-55
QTS000010	QTD000081	Fairfax_2014	monocyte_naive	CL_0002057	monocyte	naive	420	ENSG00000076662	ILMN_2212763	rs2304240	19	10338716	A	G	0.82381	-0.947926	0.06306	6.72352e-41
QTS000010	QTD000081	Fairfax_2014	monocyte_naive	CL_0002057	monocyte	naive	420	ENSG00000268713	ILMN_2225348	rs35658377	19	57244259	T	G	0.511905	0.240959	0.0397806	3.16625e-09
QTS000010	QTD000081	Fairfax_2014	monocyte_naive	CL_0002057	monocyte	naive	420	ENSG00000248099	ILMN_2226271	rs3212783	19	17829500	A	C	0.202381	0.508503	0.114366	1.12988e-05
QTS000010	QTD000081	Fairfax_2014	monocyte_naive	CL_0002057	monocyte	naive	420	ENSG00000197124	ILMN_2242998	rs2286922	19	20039366	G	C	0.833333	-0.454796	0.0923788	1.24197e-06
QTS000010	QTD000081	Fairfax_2014	monocyte_naive	CL_0002057	monocyte	naive	420	ENSG00000197933	ILMN_2256359	rs72986630	19	11738921	C	T	0.0428571	1.00204	0.139163	2.94193e-12
QTS000010	QTD000081	Fairfax_2014	monocyte_naive	CL_0002057	monocyte	naive	420	ENSG00000012061	ILMN_2277676	rs1005165	19	45405792	C	T	0.103571	-0.521368	0.0753957	1.8303e-11
QTS000010	QTD000081	Fairfax_2014	monocyte_naive	CL_0002057	monocyte	naive	420	ENSG00000196268	ILMN_2278653	rs11666749	19	21639732	A	G	0.117857	0.60463	0.11689	3.63771e-07
QTS000010	QTD000081	Fairfax_2014	monocyte_naive	CL_0002057	monocyte	naive	420	ENSG00000196268	ILMN_2278653	rs3951363	19	21436849	G	A	0.169048	0.396508	0.0737371	1.28033e-07
QTS000010	QTD000081	Fairfax_2014	monocyte_naive	CL_0002057	monocyte	naive	420	ENSG00000196268	ILMN_2278653	rs4809152	19	21599172	G	T	0.322619	-0.47231	0.0604357	4.78258e-14
QTS000010	QTD000081	Fairfax_2014	monocyte_naive	CL_0002057	monocyte	naive	420	ENSG00000105607	ILMN_2296843	rs2965216	19	12960268	G	A	0.439286	-0.284788	0.0560398	5.71887e-07
QTS000010	QTD000081	Fairfax_2014	monocyte_naive	CL_0002057	monocyte	naive	420	ENSG00000105379	ILMN_2300970	rs6509532	19	51376626	T	G	0.708333	0.228506	0.047244	1.87881e-06
QTS000010	QTD000081	Fairfax_2014	monocyte_naive	CL_0002057	monocyte	naive	420	ENSG00000089335	ILMN_2307450	rs34242118	19	34665008	G	A	0.0940476	-0.500435	0.0702105	4.71521e-12
QTS000010	QTD000081	Fairfax_2014	monocyte_naive	CL_0002057	monocyte	naive	420	ENSG00000196357	ILMN_2310019	rs10401633	19	36168452	C	T	0.532143	0.244171	0.0473619	3.96506e-07
QTS000010	QTD000081	Fairfax_2014	monocyte_naive	CL_0002057	monocyte	naive	420	ENSG00000105698	ILMN_2324672	rs7251432	19	35284538	A	G	0.542857	-0.261974	0.0375632	1.25888e-11
QTS000010	QTD000081	Fairfax_2014	monocyte_naive	CL_0002057	monocyte	naive	420	ENSG00000182087	ILMN_2326282	rs4807395	19	1002848	A	G	0.514286	-0.217317	0.0382906	2.63932e-08
QTS000010	QTD000081	Fairfax_2014	monocyte_naive	CL_0002057	monocyte	naive	420	ENSG00000130511	ILMN_2327346	rs172032	19	18522945	T	C	0.404762	-0.246472	0.0469769	2.50296e-07
QTS000010	QTD000081	Fairfax_2014	monocyte_naive	CL_0002057	monocyte	naive	420	ENSG00000130202	ILMN_2337336	rs11673139	19	44879780	A	T	0.0690476	0.907731	0.130239	1.29505e-11
QTS000010	QTD000081	Fairfax_2014	monocyte_naive	CL_0002057	monocyte	naive	420	ENSG00000130202	ILMN_2337336	rs2306149	19	44846706	C	A	0.364286	-0.360266	0.0627759	1.86937e-08
QTS000010	QTD000081	Fairfax_2014	monocyte_naive	CL_0002057	monocyte	naive	420	ENSG00000130202	ILMN_2337336	rs28399637	19	44820881	G	A	0.302381	0.479737	0.079209	3.17723e-09
QTS000010	QTD000081	Fairfax_2014	monocyte_naive	CL_0002057	monocyte	naive	420	ENSG00000130202	ILMN_2337336	rs28615360	19	44841465	G	A	0.0107143	1.83861	0.303492	3.14866e-09
QTS000010	QTD000081	Fairfax_2014	monocyte_naive	CL_0002057	monocyte	naive	420	ENSG00000130202	ILMN_2337336	rs4803767	19	44869702	C	T	0.247619	0.923268	0.0581706	1.85677e-44
QTS000010	QTD000081	Fairfax_2014	monocyte_naive	CL_0002057	monocyte	naive	420	ENSG00000105669	ILMN_2339627	rs28820667	19	18876161	T	C	0.0142857	0.980116	0.195309	7.82166e-07
QTS000010	QTD000081	Fairfax_2014	monocyte_naive	CL_0002057	monocyte	naive	420	ENSG00000131355	ILMN_2348487	rs111999526	19	14643379	C	T	0.097619	-0.928685	0.0930995	4.22401e-21
QTS000010	QTD000081	Fairfax_2014	monocyte_naive	CL_0002057	monocyte	naive	420	ENSG00000131355	ILMN_2348487	rs112998291	19	14613195	A	G	0.404762	-0.746611	0.0477843	2.09511e-43
QTS000010	QTD000081	Fairfax_2014	monocyte_naive	CL_0002057	monocyte	naive	420	ENSG00000131355	ILMN_2348487	rs8103021	19	14641837	C	T	0.463095	0.551335	0.0563162	1.8731e-20
QTS000010	QTD000081	Fairfax_2014	monocyte_naive	CL_0002057	monocyte	naive	420	ENSG00000171570	ILMN_2354391	rs11547373	19	40800457	G	A	0.347619	0.505615	0.0414795	2.48693e-29
QTS000010	QTD000081	Fairfax_2014	monocyte_naive	CL_0002057	monocyte	naive	420	ENSG00000130844	ILMN_2362232	rs73587770	19	53585199	A	T	0.207143	-0.387085	0.0782928	1.12265e-06
QTS000010	QTD000081	Fairfax_2014	monocyte_naive	CL_0002057	monocyte	naive	420	ENSG00000167601	ILMN_2364521	rs1709121	19	41219885	G	C	0.464286	-0.37976	0.0716221	1.88477e-07
QTS000010	QTD000081	Fairfax_2014	monocyte_naive	CL_0002057	monocyte	naive	420	ENSG00000186431	ILMN_2365091	rs73065470	19	54876838	G	A	0.260714	0.401881	0.0755814	1.74581e-07
QTS000010	QTD000081	Fairfax_2014	monocyte_naive	CL_0002057	monocyte	naive	420	ENSG00000123143	ILMN_2367707	rs10846	19	14471656	G	A	0.119048	-0.557443	0.0624533	1.55488e-17
QTS000010	QTD000081	Fairfax_2014	monocyte_naive	CL_0002057	monocyte	naive	420	ENSG00000181027	ILMN_2368617	rs4511639	19	46686070	T	A	0.608333	-0.308021	0.0585529	2.3322e-07
QTS000010	QTD000081	Fairfax_2014	monocyte_naive	CL_0002057	monocyte	naive	420	ENSG00000125743	ILMN_2369785	rs34399924	19	45696845	G	A	0.220238	-0.629066	0.0509974	6.69738e-30
QTS000010	QTD000081	Fairfax_2014	monocyte_naive	CL_0002057	monocyte	naive	420	ENSG00000104894	ILMN_2375825	rs1320302	19	49415557	G	T	0.266667	-0.236414	0.0523733	8.35088e-06
QTS000010	QTD000081	Fairfax_2014	monocyte_naive	CL_0002057	monocyte	naive	420	ENSG00000171049	ILMN_2392569	rs17695064	19	51770004	C	T	0.0928571	-0.446757	0.0858566	3.1138e-07
QTS000010	QTD000081	Fairfax_2014	monocyte_naive	CL_0002057	monocyte	naive	420	ENSG00000126247	ILMN_2393254	rs14100	19	36149867	T	C	0.964286	0.718444	0.144082	9.14157e-07
QTS000010	QTD000081	Fairfax_2014	monocyte_naive	CL_0002057	monocyte	naive	420	ENSG00000171777	ILMN_2395827	rs3745955	19	38367422	G	A	0.0547619	-1.19149	0.0975524	1.99811e-29
QTS000010	QTD000081	Fairfax_2014	monocyte_naive	CL_0002057	monocyte	naive	420	ENSG00000087903	ILMN_2396287	rs74174363	19	6003127	C	T	0.144048	0.506534	0.109043	4.59928e-06
QTS000010	QTD000081	Fairfax_2014	monocyte_naive	CL_0002057	monocyte	naive	420	ENSG00000064490	ILMN_2399497	rs34282046	19	19194090	G	C	0.0654762	-0.51308	0.109701	3.97125e-06
QTS000010	QTD000081	Fairfax_2014	monocyte_naive	CL_0002057	monocyte	naive	420	ENSG00000130175	ILMN_2400512	rs8101357	19	11449938	G	T	0.0595238	0.471915	0.106224	1.14811e-05
QTS000010	QTD000081	Fairfax_2014	monocyte_naive	CL_0002057	monocyte	naive	420	ENSG00000188171	ILMN_2400661	rs11672995	19	20942718	A	G	0.220238	-0.384127	0.0774544	1.0423e-06
QTS000010	QTD000081	Fairfax_2014	monocyte_naive	CL_0002057	monocyte	naive	420	ENSG00000188171	ILMN_2400661	rs117860363	19	21043177	A	G	0.165476	0.56201	0.105582	1.69505e-07
QTS000010	QTD000081	Fairfax_2014	monocyte_naive	CL_0002057	monocyte	naive	420	ENSG00000188171	ILMN_2400661	rs35229762	19	21596957	A	G	0.322619	-0.396194	0.0716816	5.83999e-08
QTS000010	QTD000081	Fairfax_2014	monocyte_naive	CL_0002057	monocyte	naive	420	ENSG00000168995	ILMN_2409384	rs182126	19	51149410	G	T	0.938095	-1.77542	0.0773336	2.61463e-75
QTS000010	QTD000081	Fairfax_2014	monocyte_naive	CL_0002057	monocyte	naive	420	ENSG00000131351	ILMN_3176989	rs2305758	19	17052851	C	T	0.3	0.318766	0.063597	8.05526e-07
QTS000010	QTD000081	Fairfax_2014	monocyte_naive	CL_0002057	monocyte	naive	420	ENSG00000006015	ILMN_3188110	rs10415257	19	18588679	T	C	0.490476	-0.844974	0.0357203	2.49666e-78
QTS000010	QTD000081	Fairfax_2014	monocyte_naive	CL_0002057	monocyte	naive	420	ENSG00000269604	ILMN_3202710	rs8107318	19	5199266	G	A	0.05	-0.761953	0.165734	5.72498e-06
QTS000010	QTD000081	Fairfax_2014	monocyte_naive	CL_0002057	monocyte	naive	420	ENSG00000267100	ILMN_3235597	rs12461992	19	10831315	A	T	0.120238	0.474555	0.0863202	6.8263e-08
QTS000010	QTD000081	Fairfax_2014	monocyte_naive	CL_0002057	monocyte	naive	420	ENSG00000267100	ILMN_3235597	rs2569512	19	10679486	T	C	0.657143	0.392075	0.0606657	2.9555e-10
QTS000010	QTD000081	Fairfax_2014	monocyte_naive	CL_0002057	monocyte	naive	420	ENSG00000267100	ILMN_3235597	rs58198898	19	10619063	T	C	0.0392857	1.40017	0.141652	8.77044e-21
QTS000010	QTD000081	Fairfax_2014	monocyte_naive	CL_0002057	monocyte	naive	420	ENSG00000125912	ILMN_3237632	rs311629	19	3180805	A	G	0.54881	-0.27064	0.0546482	1.07819e-06
QTS000010	QTD000081	Fairfax_2014	monocyte_naive	CL_0002057	monocyte	naive	420	ENSG00000133243	ILMN_3238274	rs2074881	19	1970022	C	T	0.170238	0.421839	0.0797932	2.04158e-07
QTS000010	QTD000081	Fairfax_2014	monocyte_naive	CL_0002057	monocyte	naive	420	ENSG00000099817	ILMN_3239240	rs1109555	19	1086788	C	T	0.335714	-0.376277	0.0652495	1.60554e-08
QTS000010	QTD000081	Fairfax_2014	monocyte_naive	CL_0002057	monocyte	naive	420	ENSG00000099817	ILMN_3239240	rs3761026	19	1086044	T	C	0.440476	0.544116	0.0604386	8.67771e-18
QTS000010	QTD000081	Fairfax_2014	monocyte_naive	CL_0002057	monocyte	naive	420	ENSG00000099817	ILMN_3239240	rs6843	19	1088286	T	C	0.758333	0.649935	0.0858667	2.56016e-13
QTS000010	QTD000081	Fairfax_2014	monocyte_naive	CL_0002057	monocyte	naive	420	ENSG00000223638	ILMN_3240583	rs118057388	19	55730061	G	A	0.0392857	1.17334	0.201182	1.11961e-08
QTS000010	QTD000081	Fairfax_2014	monocyte_naive	CL_0002057	monocyte	naive	420	ENSG00000223638	ILMN_3240583	rs2547254	19	55766739	A	T	0.707143	-0.700445	0.088047	1.80632e-14
QTS000010	QTD000081	Fairfax_2014	monocyte_naive	CL_0002057	monocyte	naive	420	ENSG00000223638	ILMN_3240583	rs71368870	19	55782793	G	A	0.244048	0.781365	0.072073	3.23456e-24
QTS000010	QTD000081	Fairfax_2014	monocyte_naive	CL_0002057	monocyte	naive	420	ENSG00000167658	ILMN_3240595	rs16991953	19	3592135	A	G	0.0738095	-0.603243	0.130431	5.04749e-06
QTS000010	QTD000081	Fairfax_2014	monocyte_naive	CL_0002057	monocyte	naive	420	ENSG00000198003	ILMN_3246065	rs40501	19	11425820	C	T	0.022619	1.14106	0.179426	5.47146e-10
QTS000010	QTD000081	Fairfax_2014	monocyte_naive	CL_0002057	monocyte	naive	420	ENSG00000249115	ILMN_3247504	rs75481361	19	35392105	G	A	0.127381	-0.476947	0.105813	8.59964e-06
QTS000010	QTD000081	Fairfax_2014	monocyte_naive	CL_0002057	monocyte	naive	420	ENSG00000244482	ILMN_3251658	rs117504150	19	54289344	G	C	0.0797619	-0.69964	0.126319	5.49332e-08
QTS000010	QTD000081	Fairfax_2014	monocyte_naive	CL_0002057	monocyte	naive	420	ENSG00000244482	ILMN_3251658	rs11882761	19	54236844	G	A	0.164286	0.741489	0.0917385	7.38737e-15
QTS000010	QTD000081	Fairfax_2014	monocyte_naive	CL_0002057	monocyte	naive	420	ENSG00000244482	ILMN_3251658	rs4405671	19	54225910	C	T	0.1	0.794544	0.125527	6.52462e-10
QTS000010	QTD000081	Fairfax_2014	monocyte_naive	CL_0002057	monocyte	naive	420	ENSG00000244482	ILMN_3251658	rs4806499	19	54207164	G	A	0.603571	0.407194	0.0711335	2.02398e-08
QTS000010	QTD000081	Fairfax_2014	monocyte_naive	CL_0002057	monocyte	naive	420	ENSG00000244482	ILMN_3251658	rs61002408	19	54238817	A	G	0.097619	-1.04743	0.1069	1.75343e-20
QTS000010	QTD000081	Fairfax_2014	monocyte_naive	CL_0002057	monocyte	naive	420	ENSG00000244482	ILMN_3251658	rs635711	19	54244919	T	G	0.536905	0.527936	0.0723785	1.59573e-12
QTS000010	QTD000081	Fairfax_2014	monocyte_naive	CL_0002057	monocyte	naive	420	ENSG00000166770	ILMN_3268403	rs4801341	19	56567276	C	T	0.446429	0.315453	0.0683614	5.296e-06
QTS000010	QTD000081	Fairfax_2014	monocyte_naive	CL_0002057	monocyte	naive	420	ENSG00000262874	ILMN_3289522	rs11084076	19	51391394	G	C	0.133333	0.507679	0.100573	6.76414e-07
QTS000010	QTD000081	Fairfax_2014	monocyte_naive	CL_0002057	monocyte	naive	420	ENSG00000161031	ILMN_3307921	rs11085957	19	15529185	A	G	0.279762	-0.36548	0.0742756	1.25747e-06
QTS000010	QTD000081	Fairfax_2014	monocyte_naive	CL_0002057	monocyte	naive	420	ENSG00000161031	ILMN_3307921	rs3764566	19	15460120	G	A	0.34881	0.314855	0.0649263	1.7685e-06
QTS000010	QTD000081	Fairfax_2014	monocyte_naive	CL_0002057	monocyte	naive	420	ENSG00000161031	ILMN_3307921	rs919791	19	15466006	G	A	0.213095	-0.596842	0.075883	3.38e-14
QTS000010	QTD000081	Fairfax_2014	monocyte_naive	CL_0002057	monocyte	naive	420	ENSG00000101040	ILMN_1652407	rs7266778	20	47207752	T	C	0.507143	-0.306693	0.0590922	3.33219e-07
QTS000010	QTD000081	Fairfax_2014	monocyte_naive	CL_0002057	monocyte	naive	420	ENSG00000101442	ILMN_1652594	rs2254382	20	38751083	A	C	0.409524	-0.536829	0.0637572	6.59492e-16
QTS000010	QTD000081	Fairfax_2014	monocyte_naive	CL_0002057	monocyte	naive	420	ENSG00000088833	ILMN_1657624	rs4319993	20	1322083	A	G	0.297619	-0.311714	0.0553858	3.40839e-08
QTS000010	QTD000081	Fairfax_2014	monocyte_naive	CL_0002057	monocyte	naive	420	ENSG00000088833	ILMN_1657624	rs6105102	20	1416009	A	G	0.511905	-0.415234	0.0524059	2.25682e-14
QTS000010	QTD000081	Fairfax_2014	monocyte_naive	CL_0002057	monocyte	naive	420	ENSG00000088833	ILMN_1657624	rs6135033	20	1467721	T	G	0.233333	-0.86434	0.0511398	7.02596e-49
QTS000010	QTD000081	Fairfax_2014	monocyte_naive	CL_0002057	monocyte	naive	420	ENSG00000088833	ILMN_1657624	rs715218	20	1491778	G	A	0.482143	-0.410314	0.053078	8.55878e-14
QTS000010	QTD000081	Fairfax_2014	monocyte_naive	CL_0002057	monocyte	naive	420	ENSG00000088833	ILMN_1657624	rs75617203	20	1429769	G	A	0.0571429	-0.822687	0.114625	3.42224e-12
QTS000010	QTD000081	Fairfax_2014	monocyte_naive	CL_0002057	monocyte	naive	420	ENSG00000101158	ILMN_1663954	rs108728	20	59009628	C	T	0.463095	0.339763	0.0574389	7.05772e-09
QTS000010	QTD000081	Fairfax_2014	monocyte_naive	CL_0002057	monocyte	naive	420	ENSG00000101158	ILMN_1663954	rs17851253	20	58989640	C	T	0.109524	-1.13182	0.0836446	1.11019e-34
QTS000010	QTD000081	Fairfax_2014	monocyte_naive	CL_0002057	monocyte	naive	420	ENSG00000101158	ILMN_1663954	rs3761260	20	58979312	G	A	0.153571	0.426108	0.0828836	4.26127e-07
QTS000010	QTD000081	Fairfax_2014	monocyte_naive	CL_0002057	monocyte	naive	420	ENSG00000171703	ILMN_1665526	rs6062625	20	64064281	T	A	0.246429	-0.311445	0.0572303	9.14469e-08
QTS000010	QTD000081	Fairfax_2014	monocyte_naive	CL_0002057	monocyte	naive	420	ENSG00000087495	ILMN_1666222	rs73144831	20	59722849	A	G	0.207143	-0.470652	0.0960131	1.37549e-06
QTS000010	QTD000081	Fairfax_2014	monocyte_naive	CL_0002057	monocyte	naive	420	ENSG00000101160	ILMN_1666269	rs10369	20	58995401	C	T	0.295238	0.687344	0.0502945	3.12392e-35
QTS000010	QTD000081	Fairfax_2014	monocyte_naive	CL_0002057	monocyte	naive	420	ENSG00000101160	ILMN_1666269	rs141888952	20	59007902	G	A	0.0202381	-1.47056	0.187393	3.82322e-14
QTS000010	QTD000081	Fairfax_2014	monocyte_naive	CL_0002057	monocyte	naive	420	ENSG00000101160	ILMN_1666269	rs163789	20	59000226	A	G	0.795238	0.649509	0.0576706	8.80282e-26
QTS000010	QTD000081	Fairfax_2014	monocyte_naive	CL_0002057	monocyte	naive	420	ENSG00000101052	ILMN_1673172	rs62226207	20	43681401	G	C	0.0333333	-1.0042	0.112691	1.73664e-17
QTS000010	QTD000081	Fairfax_2014	monocyte_naive	CL_0002057	monocyte	naive	420	ENSG00000101363	ILMN_1673944	rs1043453	20	37316993	A	G	0.47381	0.328511	0.0641939	4.79258e-07
QTS000010	QTD000081	Fairfax_2014	monocyte_naive	CL_0002057	monocyte	naive	420	ENSG00000101474	ILMN_1674394	rs6050198	20	24954412	T	G	0.607143	0.24501	0.054133	7.9098e-06
QTS000010	QTD000081	Fairfax_2014	monocyte_naive	CL_0002057	monocyte	naive	420	ENSG00000125901	ILMN_1676026	rs1101	20	3048068	C	A	0.134524	0.334932	0.0730037	5.97983e-06
QTS000010	QTD000081	Fairfax_2014	monocyte_naive	CL_0002057	monocyte	naive	420	ENSG00000132622	ILMN_1676897	rs215545	20	2801369	T	C	0.761905	0.379156	0.0831563	6.79994e-06
QTS000010	QTD000081	Fairfax_2014	monocyte_naive	CL_0002057	monocyte	naive	420	ENSG00000196396	ILMN_1681591	rs56344540	20	50577907	C	T	0.0642857	-0.689357	0.133997	4.18674e-07
QTS000010	QTD000081	Fairfax_2014	monocyte_naive	CL_0002057	monocyte	naive	420	ENSG00000243543	ILMN_1685761	rs4383400	20	46191225	T	C	0.047619	-0.665857	0.153041	1.71882e-05
QTS000010	QTD000081	Fairfax_2014	monocyte_naive	CL_0002057	monocyte	naive	420	ENSG00000101457	ILMN_1691117	rs426384	20	45746167	G	C	0.69881	0.631816	0.0535526	8.13695e-28
QTS000010	QTD000081	Fairfax_2014	monocyte_naive	CL_0002057	monocyte	naive	420	ENSG00000176659	ILMN_1691228	rs6071100	20	60069940	T	C	0.603571	-0.346185	0.0573337	3.53036e-09
QTS000010	QTD000081	Fairfax_2014	monocyte_naive	CL_0002057	monocyte	naive	420	ENSG00000118705	ILMN_1693421	rs1744766	20	37130899	G	A	0.807143	0.224099	0.0368339	2.71655e-09
QTS000010	QTD000081	Fairfax_2014	monocyte_naive	CL_0002057	monocyte	naive	420	ENSG00000101470	ILMN_1693428	rs6032494	20	45736134	T	C	0.622619	-0.408702	0.0671957	2.74436e-09
QTS000010	QTD000081	Fairfax_2014	monocyte_naive	CL_0002057	monocyte	naive	420	ENSG00000166913	ILMN_1694385	rs6031847	20	44885562	C	T	0.310714	-0.356349	0.0471869	2.87565e-13
QTS000010	QTD000081	Fairfax_2014	monocyte_naive	CL_0002057	monocyte	naive	420	ENSG00000131069	ILMN_1697510	rs6120757	20	34900968	C	T	0.641667	0.576091	0.0420077	1.99725e-35
QTS000010	QTD000081	Fairfax_2014	monocyte_naive	CL_0002057	monocyte	naive	420	ENSG00000088832	ILMN_1702237	rs1951765	20	1374400	T	A	0.225	0.641564	0.0770397	1.28507e-15
QTS000010	QTD000081	Fairfax_2014	monocyte_naive	CL_0002057	monocyte	naive	420	ENSG00000088832	ILMN_1702237	rs4814244	20	1428923	A	G	0.638095	-0.38101	0.0649819	9.4237e-09
QTS000010	QTD000081	Fairfax_2014	monocyte_naive	CL_0002057	monocyte	naive	420	ENSG00000088832	ILMN_1702237	rs6041749	20	1370028	T	C	0.436905	0.457299	0.0688792	1.01652e-10
QTS000010	QTD000081	Fairfax_2014	monocyte_naive	CL_0002057	monocyte	naive	420	ENSG00000088832	ILMN_1702237	rs6131394	20	1354504	G	A	0.371429	0.424251	0.0713806	6.02279e-09
QTS000010	QTD000081	Fairfax_2014	monocyte_naive	CL_0002057	monocyte	naive	420	ENSG00000088832	ILMN_1702237	rs8123274	20	1325648	T	C	0.153571	-0.860207	0.0834149	2.69127e-22
QTS000010	QTD000081	Fairfax_2014	monocyte_naive	CL_0002057	monocyte	naive	420	ENSG00000088832	ILMN_1702237	rs8392	20	1370065	T	C	0.404762	-0.836503	0.0563978	4.65063e-40
QTS000010	QTD000081	Fairfax_2014	monocyte_naive	CL_0002057	monocyte	naive	420	ENSG00000088832	ILMN_1702237	rs912118	20	1325077	A	G	0.354762	0.407621	0.0655895	1.27878e-09
QTS000010	QTD000081	Fairfax_2014	monocyte_naive	CL_0002057	monocyte	naive	420	ENSG00000125775	ILMN_1705107	rs6134680	20	1354107	T	C	0.134524	0.523355	0.0949712	6.37148e-08
QTS000010	QTD000081	Fairfax_2014	monocyte_naive	CL_0002057	monocyte	naive	420	ENSG00000198959	ILMN_1705750	rs13039922	20	38176563	A	T	0.585714	-0.444724	0.0660876	5.83941e-11
QTS000010	QTD000081	Fairfax_2014	monocyte_naive	CL_0002057	monocyte	naive	420	ENSG00000124207	ILMN_1706238	rs6019518	20	48914708	A	G	0.497619	-0.400526	0.0507169	2.70708e-14
QTS000010	QTD000081	Fairfax_2014	monocyte_naive	CL_0002057	monocyte	naive	420	ENSG00000125868	ILMN_1706426	rs6034875	20	17647082	G	A	0.597619	-0.532723	0.0461585	7.79454e-27
QTS000010	QTD000081	Fairfax_2014	monocyte_naive	CL_0002057	monocyte	naive	420	ENSG00000089006	ILMN_1709772	rs45579838	20	17996725	C	T	0.103571	-0.646263	0.0905841	4.51355e-12
QTS000010	QTD000081	Fairfax_2014	monocyte_naive	CL_0002057	monocyte	naive	420	ENSG00000089006	ILMN_1709772	rs4814679	20	18001236	C	G	0.292857	0.55247	0.0587156	3.79499e-19
QTS000010	QTD000081	Fairfax_2014	monocyte_naive	CL_0002057	monocyte	naive	420	ENSG00000089006	ILMN_1709772	rs982121	20	17964423	T	G	0.559524	-0.470448	0.054706	1.77164e-16
QTS000010	QTD000081	Fairfax_2014	monocyte_naive	CL_0002057	monocyte	naive	420	ENSG00000101109	ILMN_1711383	rs6073639	20	45092171	A	G	0.17619	-0.326259	0.0710116	5.80357e-06
QTS000010	QTD000081	Fairfax_2014	monocyte_naive	CL_0002057	monocyte	naive	420	ENSG00000088298	ILMN_1711909	rs11698868	20	34962143	C	T	0.184524	-0.447151	0.0820767	8.86126e-08
QTS000010	QTD000081	Fairfax_2014	monocyte_naive	CL_0002057	monocyte	naive	420	ENSG00000124193	ILMN_1712347	rs35806100	20	43468505	T	C	0.344048	0.614676	0.0590636	1.23129e-22
QTS000010	QTD000081	Fairfax_2014	monocyte_naive	CL_0002057	monocyte	naive	420	ENSG00000124193	ILMN_1712347	rs6030892	20	43469618	C	G	0.85119	0.88378	0.0810755	1.95374e-24
QTS000010	QTD000081	Fairfax_2014	monocyte_naive	CL_0002057	monocyte	naive	420	ENSG00000124193	ILMN_1712347	rs7270264	20	43449975	T	C	0.294048	0.433625	0.0784472	5.82563e-08
QTS000010	QTD000081	Fairfax_2014	monocyte_naive	CL_0002057	monocyte	naive	420	ENSG00000124193	ILMN_1712347	rs80129293	20	43512948	G	A	0.0142857	-1.42851	0.27298	2.6825e-07
QTS000010	QTD000081	Fairfax_2014	monocyte_naive	CL_0002057	monocyte	naive	420	ENSG00000124193	ILMN_1712347	rs8116651	20	43433472	G	A	0.127381	-0.477833	0.0911722	2.57595e-07
QTS000010	QTD000081	Fairfax_2014	monocyte_naive	CL_0002057	monocyte	naive	420	ENSG00000125869	ILMN_1713561	rs2206385	20	9519151	A	G	0.510714	-0.53234	0.0751354	6.20139e-12
QTS000010	QTD000081	Fairfax_2014	monocyte_naive	CL_0002057	monocyte	naive	420	ENSG00000125869	ILMN_1713561	rs2272949	20	9516536	T	C	0.142857	0.749615	0.0859052	6.94476e-17
QTS000010	QTD000081	Fairfax_2014	monocyte_naive	CL_0002057	monocyte	naive	420	ENSG00000125869	ILMN_1713561	rs6056661	20	9520571	G	A	0.140476	-0.870209	0.0838427	1.55184e-22
QTS000010	QTD000081	Fairfax_2014	monocyte_naive	CL_0002057	monocyte	naive	420	ENSG00000101000	ILMN_1717262	rs11698868	20	34962143	C	T	0.184524	-0.338143	0.0861148	0.000101223
QTS000010	QTD000081	Fairfax_2014	monocyte_naive	CL_0002057	monocyte	naive	420	ENSG00000101236	ILMN_1717809	rs117759861	20	3979967	G	A	0.0190476	-1.01495	0.1991	5.28763e-07
QTS000010	QTD000081	Fairfax_2014	monocyte_naive	CL_0002057	monocyte	naive	420	ENSG00000064601	ILMN_1719286	rs6104010	20	45104404	G	A	0.0130952	-1.01675	0.236292	2.11583e-05
QTS000010	QTD000081	Fairfax_2014	monocyte_naive	CL_0002057	monocyte	naive	420	ENSG00000125534	ILMN_1720430	rs2314639	20	63517559	C	T	0.135714	-1.07277	0.095189	8.24981e-26
QTS000010	QTD000081	Fairfax_2014	monocyte_naive	CL_0002057	monocyte	naive	420	ENSG00000025772	ILMN_1721128	rs2234197	20	44960400	G	A	0.228571	-0.931024	0.0475265	1.35689e-60
QTS000010	QTD000081	Fairfax_2014	monocyte_naive	CL_0002057	monocyte	naive	420	ENSG00000131043	ILMN_1721225	rs116964908	20	36255034	G	A	0.0309524	-0.801723	0.118698	5.00133e-11
QTS000010	QTD000081	Fairfax_2014	monocyte_naive	CL_0002057	monocyte	naive	420	ENSG00000132670	ILMN_1723156	rs6138920	20	2861456	T	C	0.394048	-0.22318	0.042369	2.25085e-07
QTS000010	QTD000081	Fairfax_2014	monocyte_naive	CL_0002057	monocyte	naive	420	ENSG00000182621	ILMN_1723969	rs2719795	20	8427897	A	G	0.644048	0.57899	0.0619145	5.95407e-19
QTS000010	QTD000081	Fairfax_2014	monocyte_naive	CL_0002057	monocyte	naive	420	ENSG00000244687	ILMN_1726107	rs126907	20	50113140	C	G	0.921429	-0.523485	0.111191	3.44153e-06
QTS000010	QTD000081	Fairfax_2014	monocyte_naive	CL_0002057	monocyte	naive	420	ENSG00000101445	ILMN_1727098	rs6071578	20	38812275	G	T	0.641667	1.00207	0.0484536	2.24572e-65
QTS000010	QTD000081	Fairfax_2014	monocyte_naive	CL_0002057	monocyte	naive	420	ENSG00000101166	ILMN_1728168	rs6026647	20	59031736	C	T	0.42619	-0.48768	0.0476442	5.04953e-22
QTS000010	QTD000081	Fairfax_2014	monocyte_naive	CL_0002057	monocyte	naive	420	ENSG00000215251	ILMN_1733377	rs79812975	20	3133693	C	A	0.117857	-0.48567	0.0817089	6.00919e-09
QTS000010	QTD000081	Fairfax_2014	monocyte_naive	CL_0002057	monocyte	naive	420	ENSG00000131067	ILMN_1737036	rs6120750	20	34877486	A	C	0.383333	-0.371372	0.0649626	2.11007e-08
QTS000010	QTD000081	Fairfax_2014	monocyte_naive	CL_0002057	monocyte	naive	420	ENSG00000088766	ILMN_1737685	rs6139898	20	6034308	G	A	0.625	-0.531417	0.0541438	1.53424e-20
QTS000010	QTD000081	Fairfax_2014	monocyte_naive	CL_0002057	monocyte	naive	420	ENSG00000101079	ILMN_1738229	rs77597126	20	36595200	T	C	0.0333333	-1.05458	0.158649	9.67029e-11
QTS000010	QTD000081	Fairfax_2014	monocyte_naive	CL_0002057	monocyte	naive	420	ENSG00000101464	ILMN_1738263	rs1001425	20	34565346	G	C	0.328571	-0.229719	0.0532216	1.99718e-05
QTS000010	QTD000081	Fairfax_2014	monocyte_naive	CL_0002057	monocyte	naive	420	ENSG00000092758	ILMN_1740155	rs751557	20	62832170	C	A	0.20119	-0.411418	0.0828975	1.02433e-06
QTS000010	QTD000081	Fairfax_2014	monocyte_naive	CL_0002057	monocyte	naive	420	ENSG00000182035	ILMN_1743331	rs45627732	20	39029622	C	T	0.0880952	0.526258	0.124525	2.94022e-05
QTS000010	QTD000081	Fairfax_2014	monocyte_naive	CL_0002057	monocyte	naive	420	ENSG00000101019	ILMN_1745152	rs1406947	20	35381727	C	T	0.605952	0.441967	0.0432018	5.28735e-22
QTS000010	QTD000081	Fairfax_2014	monocyte_naive	CL_0002057	monocyte	naive	420	ENSG00000154930	ILMN_1752269	rs79533897	20	25091485	G	A	0.160714	-0.32605	0.0580867	3.69206e-08
QTS000010	QTD000081	Fairfax_2014	monocyte_naive	CL_0002057	monocyte	naive	420	ENSG00000080845	ILMN_1754842	rs220079	20	36527739	G	A	0.771429	0.258089	0.0555078	4.50829e-06
QTS000010	QTD000081	Fairfax_2014	monocyte_naive	CL_0002057	monocyte	naive	420	ENSG00000171940	ILMN_1755303	rs61744628	20	53570298	G	A	0.0345238	0.768016	0.112096	2.73085e-11
QTS000010	QTD000081	Fairfax_2014	monocyte_naive	CL_0002057	monocyte	naive	420	ENSG00000101193	ILMN_1755909	rs8120151	20	62938171	G	C	0.319048	-0.293816	0.0554243	1.89507e-07
QTS000010	QTD000081	Fairfax_2014	monocyte_naive	CL_0002057	monocyte	naive	420	ENSG00000204070	ILMN_1756590	rs2056938	20	45394032	C	T	0.783333	0.812251	0.0682299	3.16503e-28
QTS000010	QTD000081	Fairfax_2014	monocyte_naive	CL_0002057	monocyte	naive	420	ENSG00000198053	ILMN_1758146	rs156356	20	1838634	T	C	0.483333	0.579901	0.0641659	6.66504e-18
QTS000010	QTD000081	Fairfax_2014	monocyte_naive	CL_0002057	monocyte	naive	420	ENSG00000198053	ILMN_1758146	rs6044815	20	1815466	C	A	0.167857	0.4021	0.081301	1.1132e-06
QTS000010	QTD000081	Fairfax_2014	monocyte_naive	CL_0002057	monocyte	naive	420	ENSG00000198053	ILMN_1758146	rs6045217	20	1886717	G	C	0.346429	0.48852	0.078734	1.35561e-09
QTS000010	QTD000081	Fairfax_2014	monocyte_naive	CL_0002057	monocyte	naive	420	ENSG00000172315	ILMN_1764851	rs76663410	20	46654728	A	C	0.0404762	-0.658	0.135575	1.73527e-06
QTS000010	QTD000081	Fairfax_2014	monocyte_naive	CL_0002057	monocyte	naive	420	ENSG00000101425	ILMN_1766736	rs11536943	20	38351323	G	A	0.0880952	-0.879801	0.108647	6.63625e-15
QTS000010	QTD000081	Fairfax_2014	monocyte_naive	CL_0002057	monocyte	naive	420	ENSG00000101425	ILMN_1766736	rs145292467	20	38297417	G	A	0.0666667	1.05559	0.13868	1.92038e-13
QTS000010	QTD000081	Fairfax_2014	monocyte_naive	CL_0002057	monocyte	naive	420	ENSG00000101425	ILMN_1766736	rs2425364	20	38340938	G	T	0.525	0.518737	0.0652999	1.95634e-14
QTS000010	QTD000081	Fairfax_2014	monocyte_naive	CL_0002057	monocyte	naive	420	ENSG00000101425	ILMN_1766736	rs35163712	20	38293752	G	T	0.35	0.610622	0.0647992	3.4006e-19
QTS000010	QTD000081	Fairfax_2014	monocyte_naive	CL_0002057	monocyte	naive	420	ENSG00000101425	ILMN_1766736	rs5743510	20	38320055	T	C	0.0488095	-1.06763	0.147065	2.00089e-12
QTS000010	QTD000081	Fairfax_2014	monocyte_naive	CL_0002057	monocyte	naive	420	ENSG00000101425	ILMN_1766736	rs6127552	20	38250958	G	A	0.075	-0.639907	0.125059	4.80812e-07
QTS000010	QTD000081	Fairfax_2014	monocyte_naive	CL_0002057	monocyte	naive	420	ENSG00000101425	ILMN_1766736	rs71351565	20	38328866	C	A	0.097619	0.717818	0.126333	2.548e-08
QTS000010	QTD000081	Fairfax_2014	monocyte_naive	CL_0002057	monocyte	naive	420	ENSG00000203880	ILMN_1767848	rs73147887	20	64258941	C	G	0.220238	-0.355803	0.0589792	3.63995e-09
QTS000010	QTD000081	Fairfax_2014	monocyte_naive	CL_0002057	monocyte	naive	420	ENSG00000087460	ILMN_1769191	rs2426825	20	59744935	G	A	0.594048	-0.234343	0.0504772	4.65669e-06
QTS000010	QTD000081	Fairfax_2014	monocyte_naive	CL_0002057	monocyte	naive	420	ENSG00000125900	ILMN_1769886	rs144734686	20	1529982	G	C	0.047619	0.752504	0.14835	5.99032e-07
QTS000010	QTD000081	Fairfax_2014	monocyte_naive	CL_0002057	monocyte	naive	420	ENSG00000125900	ILMN_1769886	rs498139	20	1711639	A	C	0.609524	0.290616	0.0619313	3.69676e-06
QTS000010	QTD000081	Fairfax_2014	monocyte_naive	CL_0002057	monocyte	naive	420	ENSG00000125900	ILMN_1769886	rs6042800	20	1529786	T	C	0.477381	-0.481274	0.0625435	1.08996e-13
QTS000010	QTD000081	Fairfax_2014	monocyte_naive	CL_0002057	monocyte	naive	420	ENSG00000125900	ILMN_1769886	rs6105437	20	1628709	G	C	0.108333	-0.513627	0.112589	6.72666e-06
QTS000010	QTD000081	Fairfax_2014	monocyte_naive	CL_0002057	monocyte	naive	420	ENSG00000125900	ILMN_1769886	rs79037510	20	1622121	T	C	0.0178571	1.10913	0.236922	3.89255e-06
QTS000010	QTD000081	Fairfax_2014	monocyte_naive	CL_0002057	monocyte	naive	420	ENSG00000101421	ILMN_1771233	rs12625495	20	33775731	G	T	0.260714	0.486231	0.0560275	9.89077e-17
QTS000010	QTD000081	Fairfax_2014	monocyte_naive	CL_0002057	monocyte	naive	420	ENSG00000101421	ILMN_1771233	rs2747559	20	33774211	A	G	0.17381	-0.422863	0.0731998	1.51903e-08
QTS000010	QTD000081	Fairfax_2014	monocyte_naive	CL_0002057	monocyte	naive	420	ENSG00000101421	ILMN_1771233	rs6059496	20	33859125	T	C	0.47381	-0.462807	0.0484563	1.24841e-19
QTS000010	QTD000081	Fairfax_2014	monocyte_naive	CL_0002057	monocyte	naive	420	ENSG00000101421	ILMN_1771233	rs6142038	20	33876195	T	C	0.147619	-0.467082	0.0800022	1.08224e-08
QTS000010	QTD000081	Fairfax_2014	monocyte_naive	CL_0002057	monocyte	naive	420	ENSG00000101421	ILMN_1771233	rs73086726	20	33954793	C	T	0.0404762	0.829503	0.146325	2.7343e-08
QTS000010	QTD000081	Fairfax_2014	monocyte_naive	CL_0002057	monocyte	naive	420	ENSG00000101421	ILMN_1771233	rs8117031	20	33898186	C	T	0.59881	0.264813	0.0521618	5.86574e-07
QTS000010	QTD000081	Fairfax_2014	monocyte_naive	CL_0002057	monocyte	naive	420	ENSG00000125870	ILMN_1771620	rs2073055	20	16730146	G	T	0.0559524	-0.73183	0.0782	5.63873e-19
QTS000010	QTD000081	Fairfax_2014	monocyte_naive	CL_0002057	monocyte	naive	420	ENSG00000088812	ILMN_1772124	rs397647	20	3570486	T	C	0.782143	0.253702	0.0515226	1.23644e-06
QTS000010	QTD000081	Fairfax_2014	monocyte_naive	CL_0002057	monocyte	naive	420	ENSG00000125821	ILMN_1774432	rs5867	20	18484357	C	A	0.810714	-0.454544	0.0561739	6.92796e-15
QTS000010	QTD000081	Fairfax_2014	monocyte_naive	CL_0002057	monocyte	naive	420	ENSG00000125821	ILMN_1774432	rs6045608	20	18780487	C	T	0.205952	0.307521	0.0573404	1.37823e-07
QTS000010	QTD000081	Fairfax_2014	monocyte_naive	CL_0002057	monocyte	naive	420	ENSG00000125821	ILMN_1774432	rs60680710	20	17983693	A	G	0.1	-0.417587	0.0811503	4.16015e-07
QTS000010	QTD000081	Fairfax_2014	monocyte_naive	CL_0002057	monocyte	naive	420	ENSG00000125835	ILMN_1774661	rs117696487	20	2470765	T	A	0.0142857	0.712337	0.146501	1.66278e-06
QTS000010	QTD000081	Fairfax_2014	monocyte_naive	CL_0002057	monocyte	naive	420	ENSG00000101460	ILMN_1776188	rs4911442	20	34767243	G	A	0.859524	0.436956	0.0905305	1.97108e-06
QTS000010	QTD000081	Fairfax_2014	monocyte_naive	CL_0002057	monocyte	naive	420	ENSG00000149474	ILMN_1777168	rs62206683	20	18218186	T	C	0.10119	-0.481529	0.100541	2.35088e-06
QTS000010	QTD000081	Fairfax_2014	monocyte_naive	CL_0002057	monocyte	naive	420	ENSG00000124126	ILMN_1777342	rs11907942	20	48858444	C	T	0.167857	0.237479	0.0538556	1.32901e-05
QTS000010	QTD000081	Fairfax_2014	monocyte_naive	CL_0002057	monocyte	naive	420	ENSG00000124126	ILMN_1777342	rs1883747	20	48771413	T	C	0.0392857	-0.504715	0.102438	1.21908e-06
QTS000010	QTD000081	Fairfax_2014	monocyte_naive	CL_0002057	monocyte	naive	420	ENSG00000124126	ILMN_1777342	rs6066800	20	48643920	G	A	0.267857	-0.240745	0.044441	1.04072e-07
QTS000010	QTD000081	Fairfax_2014	monocyte_naive	CL_0002057	monocyte	naive	420	ENSG00000101367	ILMN_1777721	rs4911268	20	32851148	A	G	0.185714	0.393449	0.0684941	1.8156e-08
QTS000010	QTD000081	Fairfax_2014	monocyte_naive	CL_0002057	monocyte	naive	420	ENSG00000100994	ILMN_1778360	rs1005409	20	25063387	G	T	0.194048	-0.502201	0.0729966	2.28586e-11
QTS000010	QTD000081	Fairfax_2014	monocyte_naive	CL_0002057	monocyte	naive	420	ENSG00000100994	ILMN_1778360	rs2260997	20	25275630	G	T	0.429762	0.967625	0.03662	3.70808e-90
QTS000010	QTD000081	Fairfax_2014	monocyte_naive	CL_0002057	monocyte	naive	420	ENSG00000100994	ILMN_1778360	rs4815438	20	25625733	A	G	0.227381	0.508073	0.0649132	4.40609e-14
QTS000010	QTD000081	Fairfax_2014	monocyte_naive	CL_0002057	monocyte	naive	420	ENSG00000100994	ILMN_1778360	rs55732243	20	25214102	C	T	0.165476	-0.842262	0.0841819	3.31128e-21
QTS000010	QTD000081	Fairfax_2014	monocyte_naive	CL_0002057	monocyte	naive	420	ENSG00000100994	ILMN_1778360	rs6138535	20	25197685	A	T	0.163095	0.574374	0.0812428	6.83861e-12
QTS000010	QTD000081	Fairfax_2014	monocyte_naive	CL_0002057	monocyte	naive	420	ENSG00000100994	ILMN_1778360	rs73102106	20	25641779	A	G	0.0559524	0.96757	0.140675	2.31097e-11
QTS000010	QTD000081	Fairfax_2014	monocyte_naive	CL_0002057	monocyte	naive	420	ENSG00000100994	ILMN_1778360	rs76627504	20	25463626	T	C	0.0297619	-1.72997	0.181184	1.27711e-19
QTS000010	QTD000081	Fairfax_2014	monocyte_naive	CL_0002057	monocyte	naive	420	ENSG00000101017	ILMN_1779257	rs117535020	20	46098262	T	C	0.0452381	1.09593	0.15856	1.86842e-11
QTS000010	QTD000081	Fairfax_2014	monocyte_naive	CL_0002057	monocyte	naive	420	ENSG00000101017	ILMN_1779257	rs4578918	20	46093017	T	C	0.719048	0.622668	0.0690105	7.45478e-18
QTS000010	QTD000081	Fairfax_2014	monocyte_naive	CL_0002057	monocyte	naive	420	ENSG00000101017	ILMN_1779257	rs745307	20	46118447	G	A	0.253571	1.0131	0.0551812	3.25452e-55
QTS000010	QTD000081	Fairfax_2014	monocyte_naive	CL_0002057	monocyte	naive	420	ENSG00000088970	ILMN_1779536	rs6047261	20	21123269	T	G	0.614286	-0.334846	0.0431215	6.7424e-14
QTS000010	QTD000081	Fairfax_2014	monocyte_naive	CL_0002057	monocyte	naive	420	ENSG00000171695	ILMN_1780283	rs7271530	20	64096562	C	T	0.465476	-0.596481	0.0571874	1.01523e-22
QTS000010	QTD000081	Fairfax_2014	monocyte_naive	CL_0002057	monocyte	naive	420	ENSG00000124209	ILMN_1786976	rs1045408	20	58367026	A	T	0.4	0.472268	0.0499193	2.53978e-19
QTS000010	QTD000081	Fairfax_2014	monocyte_naive	CL_0002057	monocyte	naive	420	ENSG00000101255	ILMN_1787815	rs35841454	20	369284	C	T	0.139286	-0.477015	0.0871341	7.70995e-08
QTS000010	QTD000081	Fairfax_2014	monocyte_naive	CL_0002057	monocyte	naive	420	ENSG00000101255	ILMN_1787815	rs6051550	20	376926	T	C	0.459524	0.592919	0.0548117	3.96054e-24
QTS000010	QTD000081	Fairfax_2014	monocyte_naive	CL_0002057	monocyte	naive	420	ENSG00000101255	ILMN_1787815	rs6051605	20	386320	T	C	0.109524	-0.662259	0.101768	2.26025e-10
QTS000010	QTD000081	Fairfax_2014	monocyte_naive	CL_0002057	monocyte	naive	420	ENSG00000101004	ILMN_1789094	rs13039383	20	25034406	A	G	0.0154762	1.21583	0.29243	3.92636e-05
QTS000010	QTD000081	Fairfax_2014	monocyte_naive	CL_0002057	monocyte	naive	420	ENSG00000101290	ILMN_1790973	rs1040759	20	5180183	G	A	0.464286	-0.848232	0.046932	5.74351e-54
QTS000010	QTD000081	Fairfax_2014	monocyte_naive	CL_0002057	monocyte	naive	420	ENSG00000101290	ILMN_1790973	rs1292243	20	5179093	C	G	0.0880952	0.72909	0.108108	5.32974e-11
QTS000010	QTD000081	Fairfax_2014	monocyte_naive	CL_0002057	monocyte	naive	420	ENSG00000101290	ILMN_1790973	rs4815772	20	5215024	C	A	0.0452381	-0.833626	0.163141	4.97824e-07
QTS000010	QTD000081	Fairfax_2014	monocyte_naive	CL_0002057	monocyte	naive	420	ENSG00000101290	ILMN_1790973	rs6139646	20	5174265	C	T	0.0428571	0.907769	0.180797	7.72152e-07
QTS000010	QTD000081	Fairfax_2014	monocyte_naive	CL_0002057	monocyte	naive	420	ENSG00000101290	ILMN_1790973	rs7269901	20	5221750	G	A	0.0595238	-1.01065	0.142967	6.8698e-12
QTS000010	QTD000081	Fairfax_2014	monocyte_naive	CL_0002057	monocyte	naive	420	ENSG00000101290	ILMN_1790973	rs73063720	20	5166598	G	A	0.0511905	-0.956969	0.164084	1.11989e-08
QTS000010	QTD000081	Fairfax_2014	monocyte_naive	CL_0002057	monocyte	naive	420	ENSG00000197114	ILMN_1794643	rs2427536	20	63741460	G	A	0.923809	0.454067	0.0799564	2.59021e-08
QTS000010	QTD000081	Fairfax_2014	monocyte_naive	CL_0002057	monocyte	naive	420	ENSG00000171222	ILMN_1795317	rs2378414	20	35946452	G	A	0.0964286	0.590949	0.0712236	1.60197e-15
QTS000010	QTD000081	Fairfax_2014	monocyte_naive	CL_0002057	monocyte	naive	420	ENSG00000198171	ILMN_1797828	rs6051655	20	3225422	G	A	0.235714	0.308409	0.0566501	9.04233e-08
QTS000010	QTD000081	Fairfax_2014	monocyte_naive	CL_0002057	monocyte	naive	420	ENSG00000198171	ILMN_1797828	rs73076850	20	3197833	A	G	0.153571	0.524021	0.0695954	3.34163e-13
QTS000010	QTD000081	Fairfax_2014	monocyte_naive	CL_0002057	monocyte	naive	420	ENSG00000198171	ILMN_1797828	rs8116557	20	3187054	A	G	0.397619	-0.398738	0.0476498	9.60035e-16
QTS000010	QTD000081	Fairfax_2014	monocyte_naive	CL_0002057	monocyte	naive	420	ENSG00000125977	ILMN_1798014	rs2223553	20	34121638	G	A	0.569048	0.513719	0.0533361	6.59895e-20
QTS000010	QTD000081	Fairfax_2014	monocyte_naive	CL_0002057	monocyte	naive	420	ENSG00000171858	ILMN_1800573	rs6121396	20	62389573	T	C	0.077381	-0.924476	0.0714438	2.7011e-32
QTS000010	QTD000081	Fairfax_2014	monocyte_naive	CL_0002057	monocyte	naive	420	ENSG00000271303	ILMN_1804822	rs11696415	20	612844	C	T	0.169048	-0.430638	0.0745411	1.51611e-08
QTS000010	QTD000081	Fairfax_2014	monocyte_naive	CL_0002057	monocyte	naive	420	ENSG00000271303	ILMN_1804822	rs13040232	20	653378	C	T	0.208333	-0.887366	0.0586608	2.67754e-41
QTS000010	QTD000081	Fairfax_2014	monocyte_naive	CL_0002057	monocyte	naive	420	ENSG00000271303	ILMN_1804822	rs3746799	20	648569	T	C	0.679762	-0.624296	0.0599282	1.12982e-22
QTS000010	QTD000081	Fairfax_2014	monocyte_naive	CL_0002057	monocyte	naive	420	ENSG00000271303	ILMN_1804822	rs6053600	20	639552	T	C	0.595238	-0.411756	0.0609406	4.92919e-11
QTS000010	QTD000081	Fairfax_2014	monocyte_naive	CL_0002057	monocyte	naive	420	ENSG00000271303	ILMN_1804822	rs73078931	20	622951	A	G	0.0309524	-1.146	0.187104	2.1492e-09
QTS000010	QTD000081	Fairfax_2014	monocyte_naive	CL_0002057	monocyte	naive	420	ENSG00000101294	ILMN_1807833	rs6060086	20	31577071	G	C	0.141667	0.413206	0.0665979	1.35711e-09
QTS000010	QTD000081	Fairfax_2014	monocyte_naive	CL_0002057	monocyte	naive	420	ENSG00000101353	ILMN_1809767	rs35707272	20	36794533	G	T	0.1	-0.590455	0.126989	4.50698e-06
QTS000010	QTD000081	Fairfax_2014	monocyte_naive	CL_0002057	monocyte	naive	420	ENSG00000149600	ILMN_1810334	rs2424905	20	32765121	T	C	0.454762	0.210232	0.0425819	1.16103e-06
QTS000010	QTD000081	Fairfax_2014	monocyte_naive	CL_0002057	monocyte	naive	420	ENSG00000088876	ILMN_1810832	rs1547066	20	2511838	C	T	0.421429	0.249299	0.0503686	1.09352e-06
QTS000010	QTD000081	Fairfax_2014	monocyte_naive	CL_0002057	monocyte	naive	420	ENSG00000101265	ILMN_1812139	rs62205421	20	5368467	C	T	0.482143	0.347298	0.0711525	1.52065e-06
QTS000010	QTD000081	Fairfax_2014	monocyte_naive	CL_0002057	monocyte	naive	420	ENSG00000101190	ILMN_1814247	rs1048100	20	62840721	C	A	0.0785714	1.21512	0.0998386	2.94e-29
QTS000010	QTD000081	Fairfax_2014	monocyte_naive	CL_0002057	monocyte	naive	420	ENSG00000101190	ILMN_1814247	rs111683227	20	62837750	C	G	0.0285714	1.48671	0.197581	3.45512e-13
QTS000010	QTD000081	Fairfax_2014	monocyte_naive	CL_0002057	monocyte	naive	420	ENSG00000101190	ILMN_1814247	rs3765460	20	62820911	C	G	0.261905	-0.59745	0.0721584	1.81528e-15
QTS000010	QTD000081	Fairfax_2014	monocyte_naive	CL_0002057	monocyte	naive	420	ENSG00000101190	ILMN_1814247	rs6090136	20	62840447	A	T	0.208333	0.499914	0.085462	1.0172e-08
QTS000010	QTD000081	Fairfax_2014	monocyte_naive	CL_0002057	monocyte	naive	420	ENSG00000101190	ILMN_1814247	rs6512318	20	62837842	T	C	0.165476	0.755663	0.0966257	4.60654e-14
QTS000010	QTD000081	Fairfax_2014	monocyte_naive	CL_0002057	monocyte	naive	420	ENSG00000275576	ILMN_1844611	rs2295035	20	32114341	T	C	0.407143	0.796684	0.0545988	4.72e-39
QTS000010	QTD000081	Fairfax_2014	monocyte_naive	CL_0002057	monocyte	naive	420	ENSG00000101412	ILMN_2051469	rs6088068	20	33009454	G	A	0.113095	0.35383	0.0847198	3.62796e-05
QTS000010	QTD000081	Fairfax_2014	monocyte_naive	CL_0002057	monocyte	naive	420	ENSG00000132792	ILMN_2063925	rs62201727	20	37915962	T	C	0.167857	-0.337019	0.0592142	2.41938e-08
QTS000010	QTD000081	Fairfax_2014	monocyte_naive	CL_0002057	monocyte	naive	420	ENSG00000132792	ILMN_2063925	rs73290822	20	37697542	C	T	0.0357143	-0.790123	0.114623	2.10046e-11
QTS000010	QTD000081	Fairfax_2014	monocyte_naive	CL_0002057	monocyte	naive	420	ENSG00000132792	ILMN_2063925	rs78132371	20	38209082	C	T	0.0333333	-0.697237	0.146796	2.83234e-06
QTS000010	QTD000081	Fairfax_2014	monocyte_naive	CL_0002057	monocyte	naive	420	ENSG00000175121	ILMN_2079042	rs78428006	20	44135162	C	T	0.0261905	-0.950602	0.212463	9.97867e-06
QTS000010	QTD000081	Fairfax_2014	monocyte_naive	CL_0002057	monocyte	naive	420	ENSG00000054793	ILMN_2089073	rs2255341	20	51671197	C	T	0.507143	-0.362611	0.0639825	2.75771e-08
QTS000010	QTD000081	Fairfax_2014	monocyte_naive	CL_0002057	monocyte	naive	420	ENSG00000101210	ILMN_2108735	rs34641155	20	63391714	A	G	0.077381	0.673546	0.149554	8.74585e-06
QTS000010	QTD000081	Fairfax_2014	monocyte_naive	CL_0002057	monocyte	naive	420	ENSG00000088888	ILMN_2131493	rs7267297	20	3872773	T	C	0.154762	0.972419	0.0882563	7.18373e-25
QTS000010	QTD000081	Fairfax_2014	monocyte_naive	CL_0002057	monocyte	naive	420	ENSG00000240849	ILMN_2162989	rs3746559	20	50141654	G	A	0.267857	0.598766	0.0625145	1.00886e-19
QTS000010	QTD000081	Fairfax_2014	monocyte_naive	CL_0002057	monocyte	naive	420	ENSG00000240849	ILMN_2162989	rs6020427	20	50302232	C	T	0.397619	0.294583	0.0592703	9.89228e-07
QTS000010	QTD000081	Fairfax_2014	monocyte_naive	CL_0002057	monocyte	naive	420	ENSG00000240849	ILMN_2162989	rs6122894	20	50246554	T	C	0.185714	0.413602	0.0777861	1.74611e-07
QTS000010	QTD000081	Fairfax_2014	monocyte_naive	CL_0002057	monocyte	naive	420	ENSG00000125871	ILMN_2176251	rs60396879	20	17978129	A	T	0.144048	-1.41313	0.0492802	1.52511e-99
QTS000010	QTD000081	Fairfax_2014	monocyte_naive	CL_0002057	monocyte	naive	420	ENSG00000125814	ILMN_2181125	rs8615	20	23374786	C	T	0.296429	-0.621681	0.0561998	4.93646e-25
QTS000010	QTD000081	Fairfax_2014	monocyte_naive	CL_0002057	monocyte	naive	420	ENSG00000203896	ILMN_2183687	rs2296763	20	63745586	A	C	0.717857	-0.397616	0.0672024	6.99911e-09
QTS000010	QTD000081	Fairfax_2014	monocyte_naive	CL_0002057	monocyte	naive	420	ENSG00000088930	ILMN_2196479	rs112865649	20	21339916	A	C	0.025	1.24683	0.211842	8.32243e-09
QTS000010	QTD000081	Fairfax_2014	monocyte_naive	CL_0002057	monocyte	naive	420	ENSG00000088930	ILMN_2196479	rs202834	20	21321353	G	A	0.179762	1.21886	0.064807	3.59009e-57
QTS000010	QTD000081	Fairfax_2014	monocyte_naive	CL_0002057	monocyte	naive	420	ENSG00000088930	ILMN_2196479	rs6082455	20	21571866	G	A	0.65119	-0.403433	0.0682593	7.25395e-09
QTS000010	QTD000081	Fairfax_2014	monocyte_naive	CL_0002057	monocyte	naive	420	ENSG00000214078	ILMN_2307025	rs77120309	20	35630251	C	T	0.104762	-1.60473	0.0586538	4.36518e-94
QTS000010	QTD000081	Fairfax_2014	monocyte_naive	CL_0002057	monocyte	naive	420	ENSG00000124116	ILMN_2308903	rs1711203	20	45756750	A	G	0.635714	0.439772	0.0728831	3.61431e-09
QTS000010	QTD000081	Fairfax_2014	monocyte_naive	CL_0002057	monocyte	naive	420	ENSG00000101150	ILMN_2323633	rs7000	20	63891113	A	G	0.555952	-0.658887	0.0441545	1.94713e-40
QTS000010	QTD000081	Fairfax_2014	monocyte_naive	CL_0002057	monocyte	naive	420	ENSG00000101224	ILMN_2338323	rs11570028	20	3807494	C	T	0.0880952	1.15217	0.0988232	2.77448e-27
QTS000010	QTD000081	Fairfax_2014	monocyte_naive	CL_0002057	monocyte	naive	420	ENSG00000101224	ILMN_2338323	rs2008696	20	3806743	C	T	0.596429	0.894711	0.0458013	2.36168e-60
QTS000010	QTD000081	Fairfax_2014	monocyte_naive	CL_0002057	monocyte	naive	420	ENSG00000101224	ILMN_2338323	rs2281479	20	3781448	T	C	0.196429	0.690191	0.0774916	1.79589e-17
QTS000010	QTD000081	Fairfax_2014	monocyte_naive	CL_0002057	monocyte	naive	420	ENSG00000101224	ILMN_2338323	rs3761220	20	3795753	C	G	0.261905	-0.461575	0.0686653	6.10498e-11
QTS000010	QTD000081	Fairfax_2014	monocyte_naive	CL_0002057	monocyte	naive	420	ENSG00000101224	ILMN_2338323	rs6052119	20	3839192	G	C	0.341667	0.781287	0.0623136	1.06802e-30
QTS000010	QTD000081	Fairfax_2014	monocyte_naive	CL_0002057	monocyte	naive	420	ENSG00000101224	ILMN_2338323	rs6084497	20	3849827	T	C	0.263095	-0.591843	0.0878568	5.58696e-11
QTS000010	QTD000081	Fairfax_2014	monocyte_naive	CL_0002057	monocyte	naive	420	ENSG00000130703	ILMN_2349124	rs145326022	20	62268148	C	T	0.261905	-0.887848	0.0574928	1.2391e-42
QTS000010	QTD000081	Fairfax_2014	monocyte_naive	CL_0002057	monocyte	naive	420	ENSG00000125991	ILMN_2359453	rs7261820	20	35572918	G	A	0.142857	-0.296874	0.0619222	2.29668e-06
QTS000010	QTD000081	Fairfax_2014	monocyte_naive	CL_0002057	monocyte	naive	420	ENSG00000124120	ILMN_2364131	rs138902052	20	44482919	G	A	0.0416667	1.02765	0.158643	2.70282e-10
QTS000010	QTD000081	Fairfax_2014	monocyte_naive	CL_0002057	monocyte	naive	420	ENSG00000125967	ILMN_2364928	rs73093437	20	33709348	A	G	0.0178571	1.22835	0.267455	5.84892e-06
QTS000010	QTD000081	Fairfax_2014	monocyte_naive	CL_0002057	monocyte	naive	420	ENSG00000088826	ILMN_2367258	rs1741296	20	4152017	T	C	0.359524	0.648161	0.0597082	2.86824e-24
QTS000010	QTD000081	Fairfax_2014	monocyte_naive	CL_0002057	monocyte	naive	420	ENSG00000124208	ILMN_2368713	rs7270617	20	50142461	G	A	0.236905	-0.310188	0.045044	2.19355e-11
QTS000010	QTD000081	Fairfax_2014	monocyte_naive	CL_0002057	monocyte	naive	420	ENSG00000242372	ILMN_2387636	rs111916968	20	35292343	T	A	0.0916667	1.21269	0.0552809	7.27445e-71
QTS000010	QTD000081	Fairfax_2014	monocyte_naive	CL_0002057	monocyte	naive	420	ENSG00000089063	ILMN_2404539	rs2326588	20	5077415	T	C	0.502381	0.765117	0.0537526	1.44602e-37
QTS000010	QTD000081	Fairfax_2014	monocyte_naive	CL_0002057	monocyte	naive	420	ENSG00000089063	ILMN_2404539	rs6139617	20	5063227	A	G	0.439286	0.542804	0.0786153	1.95578e-11
QTS000010	QTD000081	Fairfax_2014	monocyte_naive	CL_0002057	monocyte	naive	420	ENSG00000089063	ILMN_2404539	rs62200421	20	5064661	G	A	0.0761905	-0.968244	0.151789	4.87727e-10
QTS000010	QTD000081	Fairfax_2014	monocyte_naive	CL_0002057	monocyte	naive	420	ENSG00000125826	ILMN_2406313	rs6139109	20	410381	T	C	0.116667	0.69796	0.0723032	5.56513e-20
QTS000010	QTD000081	Fairfax_2014	monocyte_naive	CL_0002057	monocyte	naive	420	ENSG00000125877	ILMN_2407482	rs11699145	20	3204667	G	A	0.141667	-1.05124	0.0592403	1.5443e-52
QTS000010	QTD000081	Fairfax_2014	monocyte_naive	CL_0002057	monocyte	naive	420	ENSG00000125877	ILMN_2407482	rs2281575	20	3228725	G	A	0.432143	0.536258	0.0510567	5.53823e-23
QTS000010	QTD000081	Fairfax_2014	monocyte_naive	CL_0002057	monocyte	naive	420	ENSG00000125877	ILMN_2407482	rs6037498	20	3205336	C	T	0.0583333	0.719665	0.121528	6.80209e-09
QTS000010	QTD000081	Fairfax_2014	monocyte_naive	CL_0002057	monocyte	naive	420	ENSG00000131051	ILMN_2411963	rs224431	20	35565683	G	A	0.760714	-0.404217	0.070536	1.95582e-08
QTS000010	QTD000081	Fairfax_2014	monocyte_naive	CL_0002057	monocyte	naive	420	ENSG00000204044	ILMN_3179823	rs6074085	20	46273787	A	G	0.291667	-0.359225	0.0759363	3.09696e-06
QTS000010	QTD000081	Fairfax_2014	monocyte_naive	CL_0002057	monocyte	naive	420	ENSG00000177410	ILMN_3188984	rs238152	20	49236285	G	A	0.767857	0.354528	0.0722496	1.3426e-06
QTS000010	QTD000081	Fairfax_2014	monocyte_naive	CL_0002057	monocyte	naive	420	ENSG00000261411	ILMN_3225034	rs62218292	20	12422840	C	T	0.10119	0.52772	0.119571	1.30628e-05
QTS000010	QTD000081	Fairfax_2014	monocyte_naive	CL_0002057	monocyte	naive	420	ENSG00000125995	ILMN_3234993	rs117068855	20	34895594	A	T	0.0392857	0.545428	0.12292	1.1759e-05
QTS000010	QTD000081	Fairfax_2014	monocyte_naive	CL_0002057	monocyte	naive	420	ENSG00000196756	ILMN_3235326	rs3752279	20	38422313	C	A	0.135714	1.47686	0.0534489	3.20466e-95
QTS000010	QTD000081	Fairfax_2014	monocyte_naive	CL_0002057	monocyte	naive	420	ENSG00000126005	ILMN_3300198	rs6060341	20	35275830	A	G	0.207143	-0.473345	0.0598648	2.53191e-14
QTS000010	QTD000081	Fairfax_2014	monocyte_naive	CL_0002057	monocyte	naive	420	ENSG00000157617	ILMN_1652512	rs8128169	21	41933804	T	C	0.865476	-0.588217	0.11699	7.46004e-07
QTS000010	QTD000081	Fairfax_2014	monocyte_naive	CL_0002057	monocyte	naive	420	ENSG00000156299	ILMN_1655577	rs553833	21	31444609	T	C	0.725	0.740283	0.0691341	9.97617e-24
QTS000010	QTD000081	Fairfax_2014	monocyte_naive	CL_0002057	monocyte	naive	420	ENSG00000156299	ILMN_1655577	rs74592289	21	31463955	G	T	0.0178571	-1.57843	0.253905	1.26501e-09
QTS000010	QTD000081	Fairfax_2014	monocyte_naive	CL_0002057	monocyte	naive	420	ENSG00000156299	ILMN_1655577	rs9978856	21	31460244	G	T	0.271429	0.438949	0.0750963	1.04227e-08
QTS000010	QTD000081	Fairfax_2014	monocyte_naive	CL_0002057	monocyte	naive	420	ENSG00000183527	ILMN_1659285	rs13625	21	39297157	G	T	0.371429	-0.357039	0.042162	4.63814e-16
QTS000010	QTD000081	Fairfax_2014	monocyte_naive	CL_0002057	monocyte	naive	420	ENSG00000184221	ILMN_1666089	rs11554599	21	33071454	C	T	0.0690476	1.09591	0.132782	2.19107e-15
QTS000010	QTD000081	Fairfax_2014	monocyte_naive	CL_0002057	monocyte	naive	420	ENSG00000184221	ILMN_1666089	rs8130506	21	33009461	A	G	0.264286	0.48365	0.0653247	7.73768e-13
QTS000010	QTD000081	Fairfax_2014	monocyte_naive	CL_0002057	monocyte	naive	420	ENSG00000184221	ILMN_1666089	rs928736	21	33067583	C	T	0.694048	-0.968007	0.0509423	5.06395e-58
QTS000010	QTD000081	Fairfax_2014	monocyte_naive	CL_0002057	monocyte	naive	420	ENSG00000157551	ILMN_1675756	rs2836253	21	38261801	C	T	0.179762	0.372406	0.0783645	2.79926e-06
QTS000010	QTD000081	Fairfax_2014	monocyte_naive	CL_0002057	monocyte	naive	420	ENSG00000154736	ILMN_1681886	rs116872586	21	26967601	A	G	0.0238095	-0.860022	0.195483	1.38927e-05
QTS000010	QTD000081	Fairfax_2014	monocyte_naive	CL_0002057	monocyte	naive	420	ENSG00000155307	ILMN_1684887	rs184706143	21	14282813	C	A	0.0702381	-0.534471	0.116546	6.03361e-06
QTS000010	QTD000081	Fairfax_2014	monocyte_naive	CL_0002057	monocyte	naive	420	ENSG00000215533	ILMN_1688812	rs9978425	21	29194757	A	G	0.878571	-0.614275	0.104866	9.72197e-09
QTS000010	QTD000081	Fairfax_2014	monocyte_naive	CL_0002057	monocyte	naive	420	ENSG00000182093	ILMN_1695092	rs13049783	21	39383015	G	A	0.640476	-0.22912	0.0458262	8.56369e-07
QTS000010	QTD000081	Fairfax_2014	monocyte_naive	CL_0002057	monocyte	naive	420	ENSG00000166979	ILMN_1695959	rs11702306	21	32393251	C	T	0.0916667	0.566236	0.113296	8.64316e-07
QTS000010	QTD000081	Fairfax_2014	monocyte_naive	CL_0002057	monocyte	naive	420	ENSG00000156265	ILMN_1699071	rs117654880	21	29058657	T	C	0.158333	-0.821616	0.0967901	3.99731e-16
QTS000010	QTD000081	Fairfax_2014	monocyte_naive	CL_0002057	monocyte	naive	420	ENSG00000156265	ILMN_1699071	rs2251186	21	29156559	G	A	0.383333	1.28087	0.0365854	1.45362e-124
QTS000010	QTD000081	Fairfax_2014	monocyte_naive	CL_0002057	monocyte	naive	420	ENSG00000154640	ILMN_1707339	rs243599	21	17787206	A	G	0.469048	-0.615538	0.0605095	8.48129e-22
QTS000010	QTD000081	Fairfax_2014	monocyte_naive	CL_0002057	monocyte	naive	420	ENSG00000160285	ILMN_1715024	rs11089057	21	46301314	T	A	0.209524	0.42425	0.0614773	2.0013e-11
QTS000010	QTD000081	Fairfax_2014	monocyte_naive	CL_0002057	monocyte	naive	420	ENSG00000160285	ILMN_1715024	rs34105866	21	46203934	T	G	0.885714	0.649768	0.080536	8.18878e-15
QTS000010	QTD000081	Fairfax_2014	monocyte_naive	CL_0002057	monocyte	naive	420	ENSG00000160284	ILMN_1716838	rs10854481	21	46295649	G	C	0.807143	0.521569	0.0801457	2.25683e-10
QTS000010	QTD000081	Fairfax_2014	monocyte_naive	CL_0002057	monocyte	naive	420	ENSG00000160284	ILMN_1716838	rs17357592	21	46122865	C	T	0.175	-0.533916	0.0880691	3.07265e-09
QTS000010	QTD000081	Fairfax_2014	monocyte_naive	CL_0002057	monocyte	naive	420	ENSG00000160284	ILMN_1716838	rs188004524	21	46324814	G	C	0.0142857	-1.89407	0.302993	1.03405e-09
QTS000010	QTD000081	Fairfax_2014	monocyte_naive	CL_0002057	monocyte	naive	420	ENSG00000160284	ILMN_1716838	rs77729136	21	46584579	C	T	0.0119048	-1.89631	0.341575	5.12718e-08
QTS000010	QTD000081	Fairfax_2014	monocyte_naive	CL_0002057	monocyte	naive	420	ENSG00000160284	ILMN_1716838	rs8133205	21	46179366	C	T	0.2	-0.924858	0.0771576	1.52633e-28
QTS000010	QTD000081	Fairfax_2014	monocyte_naive	CL_0002057	monocyte	naive	420	ENSG00000160284	ILMN_1716838	rs914245	21	46155823	G	T	0.32381	0.487673	0.0829629	8.67551e-09
QTS000010	QTD000081	Fairfax_2014	monocyte_naive	CL_0002057	monocyte	naive	420	ENSG00000160284	ILMN_1716838	rs9984242	21	46226056	G	C	0.519048	-0.365283	0.0684872	1.60468e-07
QTS000010	QTD000081	Fairfax_2014	monocyte_naive	CL_0002057	monocyte	naive	420	ENSG00000157538	ILMN_1717099	rs9636913	21	37217281	C	T	0.34881	0.390327	0.0590754	1.23495e-10
QTS000010	QTD000081	Fairfax_2014	monocyte_naive	CL_0002057	monocyte	naive	420	ENSG00000142178	ILMN_1717639	rs78396512	21	43346322	G	A	0.145238	-0.459808	0.0788787	1.13782e-08
QTS000010	QTD000081	Fairfax_2014	monocyte_naive	CL_0002057	monocyte	naive	420	ENSG00000205726	ILMN_1718769	rs2300375	21	33657769	C	T	0.335714	-0.837479	0.0517982	1.00402e-45
QTS000010	QTD000081	Fairfax_2014	monocyte_naive	CL_0002057	monocyte	naive	420	ENSG00000243927	ILMN_1723874	rs2834347	21	34023160	C	G	0.37381	-0.346465	0.0629228	6.52411e-08
QTS000010	QTD000081	Fairfax_2014	monocyte_naive	CL_0002057	monocyte	naive	420	ENSG00000184900	ILMN_1725642	rs611462	21	44821531	G	A	0.0392857	-0.629448	0.142607	1.30403e-05
QTS000010	QTD000081	Fairfax_2014	monocyte_naive	CL_0002057	monocyte	naive	420	ENSG00000182670	ILMN_1728605	rs2298683	21	37072769	T	C	0.47381	0.534565	0.0479941	2.56847e-25
QTS000010	QTD000081	Fairfax_2014	monocyte_naive	CL_0002057	monocyte	naive	420	ENSG00000142156	ILMN_1732151	rs4819210	21	46159754	A	G	0.739286	0.327821	0.0713937	5.87568e-06
QTS000010	QTD000081	Fairfax_2014	monocyte_naive	CL_0002057	monocyte	naive	420	ENSG00000160183	ILMN_1741768	rs2839503	21	42386147	G	A	0.458333	-0.436935	0.0643974	4.13473e-11
QTS000010	QTD000081	Fairfax_2014	monocyte_naive	CL_0002057	monocyte	naive	420	ENSG00000160199	ILMN_1745365	rs2839619	21	43016067	G	A	0.497619	-0.420342	0.0492468	2.83837e-16
QTS000010	QTD000081	Fairfax_2014	monocyte_naive	CL_0002057	monocyte	naive	420	ENSG00000185917	ILMN_1751075	rs2835220	21	35994800	C	T	0.64881	-0.445801	0.0558226	1.45739e-14
QTS000010	QTD000081	Fairfax_2014	monocyte_naive	CL_0002057	monocyte	naive	420	ENSG00000142166	ILMN_1752923	rs2226299	21	33326619	A	G	0.811905	-0.416518	0.0640743	2.35709e-10
QTS000010	QTD000081	Fairfax_2014	monocyte_naive	CL_0002057	monocyte	naive	420	ENSG00000142166	ILMN_1752923	rs2850001	21	33284348	G	A	0.363095	-0.442464	0.0608127	1.7987e-12
QTS000010	QTD000081	Fairfax_2014	monocyte_naive	CL_0002057	monocyte	naive	420	ENSG00000142166	ILMN_1752923	rs2850015	21	33324959	T	C	0.695238	0.513078	0.0522643	1.50916e-20
QTS000010	QTD000081	Fairfax_2014	monocyte_naive	CL_0002057	monocyte	naive	420	ENSG00000215458	ILMN_1756131	rs11702793	21	43823308	G	A	0.171429	-0.739629	0.0757935	2.40915e-20
QTS000010	QTD000081	Fairfax_2014	monocyte_naive	CL_0002057	monocyte	naive	420	ENSG00000160226	ILMN_1758806	rs11701998	21	44346714	C	T	0.172619	0.783889	0.121115	2.79339e-10
QTS000010	QTD000081	Fairfax_2014	monocyte_naive	CL_0002057	monocyte	naive	420	ENSG00000160226	ILMN_1758806	rs2073609	21	44288093	T	C	0.0357143	1.01805	0.190276	1.47169e-07
QTS000010	QTD000081	Fairfax_2014	monocyte_naive	CL_0002057	monocyte	naive	420	ENSG00000160226	ILMN_1758806	rs2236441	21	44335477	C	T	0.208333	-0.565303	0.0636448	2.15995e-17
QTS000010	QTD000081	Fairfax_2014	monocyte_naive	CL_0002057	monocyte	naive	420	ENSG00000160226	ILMN_1758806	rs2847231	21	44316112	T	C	0.502381	0.448015	0.072456	1.53481e-09
QTS000010	QTD000081	Fairfax_2014	monocyte_naive	CL_0002057	monocyte	naive	420	ENSG00000160226	ILMN_1758806	rs73374031	21	44339314	G	C	0.25	1.11185	0.0629986	4.05968e-52
QTS000010	QTD000081	Fairfax_2014	monocyte_naive	CL_0002057	monocyte	naive	420	ENSG00000160213	ILMN_1761797	rs35040005	21	43755836	C	T	0.0428571	0.792418	0.124781	5.77e-10
QTS000010	QTD000081	Fairfax_2014	monocyte_naive	CL_0002057	monocyte	naive	420	ENSG00000160213	ILMN_1761797	rs35285321	21	43781951	G	A	0.307143	-0.367967	0.0561986	1.77417e-10
QTS000010	QTD000081	Fairfax_2014	monocyte_naive	CL_0002057	monocyte	naive	420	ENSG00000160213	ILMN_1761797	rs9976143	21	43772139	A	C	0.204762	-0.314917	0.0678348	4.65976e-06
QTS000010	QTD000081	Fairfax_2014	monocyte_naive	CL_0002057	monocyte	naive	420	ENSG00000160194	ILMN_1765500	rs4148974	21	42903610	C	T	0.0654762	-1.32696	0.103591	8.94989e-32
QTS000010	QTD000081	Fairfax_2014	monocyte_naive	CL_0002057	monocyte	naive	420	ENSG00000160194	ILMN_1765500	rs76890375	21	42774100	G	A	0.0666667	-0.761351	0.125041	2.64317e-09
QTS000010	QTD000081	Fairfax_2014	monocyte_naive	CL_0002057	monocyte	naive	420	ENSG00000160194	ILMN_1765500	rs80318072	21	42890089	T	A	0.233333	-0.451281	0.0695103	2.47721e-10
QTS000010	QTD000081	Fairfax_2014	monocyte_naive	CL_0002057	monocyte	naive	420	ENSG00000185808	ILMN_1774949	rs12482772	21	37231068	G	C	0.504762	0.494412	0.0545662	5.58335e-18
QTS000010	QTD000081	Fairfax_2014	monocyte_naive	CL_0002057	monocyte	naive	420	ENSG00000185808	ILMN_1774949	rs2298682	21	37072590	A	G	0.47381	-0.862787	0.0336425	7.28976e-87
QTS000010	QTD000081	Fairfax_2014	monocyte_naive	CL_0002057	monocyte	naive	420	ENSG00000185808	ILMN_1774949	rs2835680	21	37232269	C	T	0.296429	-0.468299	0.058099	8.64483e-15
QTS000010	QTD000081	Fairfax_2014	monocyte_naive	CL_0002057	monocyte	naive	420	ENSG00000185808	ILMN_1774949	rs78971758	21	37170520	G	C	0.0892857	1.02048	0.112495	5.15069e-18
QTS000010	QTD000081	Fairfax_2014	monocyte_naive	CL_0002057	monocyte	naive	420	ENSG00000185808	ILMN_1774949	rs8128385	21	37080906	G	A	0.0428571	1.09398	0.143263	1.62645e-13
QTS000010	QTD000081	Fairfax_2014	monocyte_naive	CL_0002057	monocyte	naive	420	ENSG00000160294	ILMN_1784766	rs141166141	21	46122138	C	T	0.0130952	1.1364	0.269823	3.12654e-05
QTS000010	QTD000081	Fairfax_2014	monocyte_naive	CL_0002057	monocyte	naive	420	ENSG00000184787	ILMN_1785179	rs79419717	21	44769179	C	T	0.0190476	1.04207	0.200809	3.3446e-07
QTS000010	QTD000081	Fairfax_2014	monocyte_naive	CL_0002057	monocyte	naive	420	ENSG00000159131	ILMN_1793220	rs62227707	21	33575282	C	T	0.15	0.635824	0.0925009	2.37491e-11
QTS000010	QTD000081	Fairfax_2014	monocyte_naive	CL_0002057	monocyte	naive	420	ENSG00000182362	ILMN_1795836	rs13046285	21	46173311	A	G	0.882143	0.837518	0.11171	4.15052e-13
QTS000010	QTD000081	Fairfax_2014	monocyte_naive	CL_0002057	monocyte	naive	420	ENSG00000182362	ILMN_1795836	rs17176219	21	46280244	A	T	0.0238095	1.38475	0.213622	2.631e-10
QTS000010	QTD000081	Fairfax_2014	monocyte_naive	CL_0002057	monocyte	naive	420	ENSG00000182362	ILMN_1795836	rs185162300	21	46292517	T	C	0.022619	1.87868	0.257504	1.57885e-12
QTS000010	QTD000081	Fairfax_2014	monocyte_naive	CL_0002057	monocyte	naive	420	ENSG00000182362	ILMN_1795836	rs4819222	21	46287864	G	A	0.483333	-0.938759	0.052766	9.77088e-53
QTS000010	QTD000081	Fairfax_2014	monocyte_naive	CL_0002057	monocyte	naive	420	ENSG00000182362	ILMN_1795836	rs62224180	21	46306418	C	G	0.836905	-1.33032	0.0649728	1.79403e-64
QTS000010	QTD000081	Fairfax_2014	monocyte_naive	CL_0002057	monocyte	naive	420	ENSG00000182362	ILMN_1795836	rs7282858	21	46345570	C	A	0.0142857	1.96142	0.28481	2.18768e-11
QTS000010	QTD000081	Fairfax_2014	monocyte_naive	CL_0002057	monocyte	naive	420	ENSG00000182362	ILMN_1795836	rs8129267	21	46186883	T	A	0.940476	1.09701	0.179528	2.33423e-09
QTS000010	QTD000081	Fairfax_2014	monocyte_naive	CL_0002057	monocyte	naive	420	ENSG00000182362	ILMN_1795836	rs914245	21	46155823	G	T	0.32381	0.523796	0.0811255	3.06847e-10
QTS000010	QTD000081	Fairfax_2014	monocyte_naive	CL_0002057	monocyte	naive	420	ENSG00000166265	ILMN_1812902	rs1395054	21	26623492	A	G	0.211905	0.551446	0.0792488	1.39161e-11
QTS000010	QTD000081	Fairfax_2014	monocyte_naive	CL_0002057	monocyte	naive	420	ENSG00000160208	ILMN_1812973	rs7282122	21	43662484	G	A	0.57619	-0.248672	0.0496362	8.15032e-07
QTS000010	QTD000081	Fairfax_2014	monocyte_naive	CL_0002057	monocyte	naive	420	ENSG00000142188	ILMN_2047599	rs17883129	21	33432890	C	T	0.32619	0.612774	0.0672686	3.85228e-18
QTS000010	QTD000081	Fairfax_2014	monocyte_naive	CL_0002057	monocyte	naive	420	ENSG00000198862	ILMN_2077504	rs2705700	21	28850996	C	T	0.365476	-0.591908	0.0633117	6.06377e-19
QTS000010	QTD000081	Fairfax_2014	monocyte_naive	CL_0002057	monocyte	naive	420	ENSG00000160256	ILMN_2104924	rs2294170	21	44939998	G	A	0.0690476	-0.663201	0.109012	2.7209e-09
QTS000010	QTD000081	Fairfax_2014	monocyte_naive	CL_0002057	monocyte	naive	420	ENSG00000154642	ILMN_2110496	rs243599	21	17787206	A	G	0.469048	-0.303776	0.0595457	5.18731e-07
QTS000010	QTD000081	Fairfax_2014	monocyte_naive	CL_0002057	monocyte	naive	420	ENSG00000159086	ILMN_2251978	rs2834017	21	32942028	A	G	0.416667	-0.268997	0.0560082	2.20617e-06
QTS000010	QTD000081	Fairfax_2014	monocyte_naive	CL_0002057	monocyte	naive	420	ENSG00000159086	ILMN_2251978	rs73196252	21	32741169	C	T	0.0571429	0.888829	0.137993	3.36671e-10
QTS000010	QTD000081	Fairfax_2014	monocyte_naive	CL_0002057	monocyte	naive	420	ENSG00000159086	ILMN_2251978	rs845013	21	32624705	T	G	0.54881	-0.260201	0.0539725	2.02438e-06
QTS000010	QTD000081	Fairfax_2014	monocyte_naive	CL_0002057	monocyte	naive	420	ENSG00000160179	ILMN_2329927	rs72542415	21	42219058	C	A	0.0428571	-0.981099	0.178955	7.39731e-08
QTS000010	QTD000081	Fairfax_2014	monocyte_naive	CL_0002057	monocyte	naive	420	ENSG00000160185	ILMN_2338348	rs111610069	21	41591784	G	A	0.0309524	-1.12248	0.239481	3.79061e-06
QTS000010	QTD000081	Fairfax_2014	monocyte_naive	CL_0002057	monocyte	naive	420	ENSG00000205670	ILMN_2356311	rs11088279	21	34373400	T	A	0.0392857	-1.00188	0.134452	5.62942e-13
QTS000010	QTD000081	Fairfax_2014	monocyte_naive	CL_0002057	monocyte	naive	420	ENSG00000160310	ILMN_2393544	rs116888171	21	46661578	T	C	0.1	-0.974414	0.104797	9.00687e-19
QTS000010	QTD000081	Fairfax_2014	monocyte_naive	CL_0002057	monocyte	naive	420	ENSG00000160310	ILMN_2393544	rs2839320	21	46551020	T	C	0.544048	0.628229	0.0642975	2.18585e-20
QTS000010	QTD000081	Fairfax_2014	monocyte_naive	CL_0002057	monocyte	naive	420	ENSG00000160310	ILMN_2393544	rs28523340	21	46626071	C	G	0.683333	-0.793956	0.0563378	5.54947e-37
QTS000010	QTD000081	Fairfax_2014	monocyte_naive	CL_0002057	monocyte	naive	420	ENSG00000160310	ILMN_2393544	rs62215180	21	46175491	G	A	0.188095	-0.459489	0.0815764	3.32555e-08
QTS000010	QTD000081	Fairfax_2014	monocyte_naive	CL_0002057	monocyte	naive	420	ENSG00000160310	ILMN_2393544	rs71326335	21	46630086	A	G	0.0357143	1.1476	0.190236	3.64437e-09
QTS000010	QTD000081	Fairfax_2014	monocyte_naive	CL_0002057	monocyte	naive	420	ENSG00000142192	ILMN_2404063	rs2830075	21	26130125	C	T	0.316667	0.407784	0.0464123	4.43795e-17
QTS000010	QTD000081	Fairfax_2014	monocyte_naive	CL_0002057	monocyte	naive	420	ENSG00000160214	ILMN_3235477	rs34635164	21	43830560	C	G	0.19881	-0.370537	0.0800861	5.00751e-06
QTS000010	QTD000081	Fairfax_2014	monocyte_naive	CL_0002057	monocyte	naive	420	ENSG00000099999	ILMN_1652313	rs56174651	22	30007780	G	A	0.0285714	-0.971637	0.200878	1.87678e-06
QTS000010	QTD000081	Fairfax_2014	monocyte_naive	CL_0002057	monocyte	naive	420	ENSG00000241973	ILMN_1655177	rs178092	22	20904004	A	C	0.377381	0.403622	0.0669325	3.69016e-09
QTS000010	QTD000081	Fairfax_2014	monocyte_naive	CL_0002057	monocyte	naive	420	ENSG00000100239	ILMN_1655922	rs1076780	22	50444930	A	G	0.703571	0.350373	0.064084	8.00258e-08
QTS000010	QTD000081	Fairfax_2014	monocyte_naive	CL_0002057	monocyte	naive	420	ENSG00000100029	ILMN_1656372	rs2072198	22	30587752	A	G	0.610714	-0.25505	0.0478829	1.6641e-07
QTS000010	QTD000081	Fairfax_2014	monocyte_naive	CL_0002057	monocyte	naive	420	ENSG00000100299	ILMN_1656477	rs5770821	22	50712343	A	G	0.471429	0.429734	0.0606174	6.03577e-12
QTS000010	QTD000081	Fairfax_2014	monocyte_naive	CL_0002057	monocyte	naive	420	ENSG00000100299	ILMN_1656477	rs6151429	22	50625049	T	C	0.0880952	-1.55101	0.0850876	1.215e-54
QTS000010	QTD000081	Fairfax_2014	monocyte_naive	CL_0002057	monocyte	naive	420	ENSG00000100299	ILMN_1656477	rs743616	22	50625611	G	C	0.555952	0.484082	0.060225	1.01276e-14
QTS000010	QTD000081	Fairfax_2014	monocyte_naive	CL_0002057	monocyte	naive	420	ENSG00000184470	ILMN_1657893	rs35934224	22	19885122	C	T	0.142857	-0.695095	0.0718523	4.72218e-20
QTS000010	QTD000081	Fairfax_2014	monocyte_naive	CL_0002057	monocyte	naive	420	ENSG00000100288	ILMN_1659054	rs6009986	22	50545507	A	G	0.244048	-0.314028	0.0652895	2.13477e-06
QTS000010	QTD000081	Fairfax_2014	monocyte_naive	CL_0002057	monocyte	naive	420	ENSG00000099940	ILMN_1659857	rs28668558	22	20680521	G	A	0.888095	-0.777986	0.12153	4.261e-10
QTS000010	QTD000081	Fairfax_2014	monocyte_naive	CL_0002057	monocyte	naive	420	ENSG00000099940	ILMN_1659857	rs4820579	22	20721841	C	T	0.389286	1.05129	0.0525207	1.82709e-62
QTS000010	QTD000081	Fairfax_2014	monocyte_naive	CL_0002057	monocyte	naive	420	ENSG00000099940	ILMN_1659857	rs5751689	22	20662019	C	T	0.353571	-0.522473	0.0702003	5.97713e-13
QTS000010	QTD000081	Fairfax_2014	monocyte_naive	CL_0002057	monocyte	naive	420	ENSG00000099940	ILMN_1659857	rs5751852	22	20751767	G	A	0.0761905	-1.39685	0.105113	1.06525e-33
QTS000010	QTD000081	Fairfax_2014	monocyte_naive	CL_0002057	monocyte	naive	420	ENSG00000099940	ILMN_1659857	rs607083	22	20652211	G	A	0.859524	-0.703537	0.0981548	3.64077e-12
QTS000010	QTD000081	Fairfax_2014	monocyte_naive	CL_0002057	monocyte	naive	420	ENSG00000185264	ILMN_1663417	rs4821581	22	37013537	T	G	0.455952	0.293318	0.0662019	1.21078e-05
QTS000010	QTD000081	Fairfax_2014	monocyte_naive	CL_0002057	monocyte	naive	420	ENSG00000100296	ILMN_1667883	rs1049536	22	29508365	G	A	0.246429	-0.430613	0.0385391	1.8966e-25
QTS000010	QTD000081	Fairfax_2014	monocyte_naive	CL_0002057	monocyte	naive	420	ENSG00000100347	ILMN_1671932	rs16991187	22	43945518	C	A	0.105952	-0.770931	0.0719796	9.76951e-24
QTS000010	QTD000081	Fairfax_2014	monocyte_naive	CL_0002057	monocyte	naive	420	ENSG00000100347	ILMN_1671932	rs2281296	22	43994667	G	A	0.217857	0.705591	0.0469343	6.62794e-41
QTS000010	QTD000081	Fairfax_2014	monocyte_naive	CL_0002057	monocyte	naive	420	ENSG00000100347	ILMN_1671932	rs4823175	22	43936805	A	T	0.969048	-1.00199	0.169344	6.99116e-09
QTS000010	QTD000081	Fairfax_2014	monocyte_naive	CL_0002057	monocyte	naive	420	ENSG00000128272	ILMN_1672128	rs882565	22	39525379	T	C	0.336905	0.206373	0.0320506	3.40969e-10
QTS000010	QTD000081	Fairfax_2014	monocyte_naive	CL_0002057	monocyte	naive	420	ENSG00000244509	ILMN_1675684	rs139397	22	39147366	T	C	0.472619	-0.430788	0.0835202	3.91685e-07
QTS000010	QTD000081	Fairfax_2014	monocyte_naive	CL_0002057	monocyte	naive	420	ENSG00000244509	ILMN_1675684	rs5757424	22	39019775	A	G	0.30119	0.595414	0.0785792	2.42359e-13
QTS000010	QTD000081	Fairfax_2014	monocyte_naive	CL_0002057	monocyte	naive	420	ENSG00000244509	ILMN_1675684	rs6519165	22	39075909	G	A	0.586905	0.291644	0.0612072	2.63822e-06
QTS000010	QTD000081	Fairfax_2014	monocyte_naive	CL_0002057	monocyte	naive	420	ENSG00000188677	ILMN_1676173	rs7288265	22	44027516	G	A	0.347619	-0.342935	0.0581555	7.81919e-09
QTS000010	QTD000081	Fairfax_2014	monocyte_naive	CL_0002057	monocyte	naive	420	ENSG00000185651	ILMN_1677877	rs7444	22	21622645	T	C	0.19881	0.870734	0.0438919	1.10565e-61
QTS000010	QTD000081	Fairfax_2014	monocyte_naive	CL_0002057	monocyte	naive	420	ENSG00000100325	ILMN_1679919	rs2106265	22	29415232	T	A	0.138095	0.271758	0.0598417	7.38595e-06
QTS000010	QTD000081	Fairfax_2014	monocyte_naive	CL_0002057	monocyte	naive	420	ENSG00000100227	ILMN_1685845	rs1043606	22	42585672	T	C	0.155952	0.340581	0.0715755	2.72015e-06
QTS000010	QTD000081	Fairfax_2014	monocyte_naive	CL_0002057	monocyte	naive	420	ENSG00000099977	ILMN_1690982	rs2739330	22	23953099	T	C	0.591667	1.27101	0.0435288	1.08084e-101
QTS000010	QTD000081	Fairfax_2014	monocyte_naive	CL_0002057	monocyte	naive	420	ENSG00000099977	ILMN_1690982	rs73162496	22	23970896	G	A	0.027381	2.35519	0.226082	1.12938e-22
QTS000010	QTD000081	Fairfax_2014	monocyte_naive	CL_0002057	monocyte	naive	420	ENSG00000099977	ILMN_1690982	rs79213832	22	23971765	A	G	0.0559524	-1.48146	0.140688	4.42648e-23
QTS000010	QTD000081	Fairfax_2014	monocyte_naive	CL_0002057	monocyte	naive	420	ENSG00000183741	ILMN_1691930	rs7292074	22	38870446	C	A	0.207143	-0.734549	0.0621076	6.29587e-28
QTS000010	QTD000081	Fairfax_2014	monocyte_naive	CL_0002057	monocyte	naive	420	ENSG00000128191	ILMN_1694223	rs148257166	22	20137327	G	A	0.0142857	-1.85024	0.342898	1.16267e-07
QTS000010	QTD000081	Fairfax_2014	monocyte_naive	CL_0002057	monocyte	naive	420	ENSG00000128191	ILMN_1694223	rs429965	22	20054552	T	G	0.208333	0.733641	0.0717059	5.24539e-22
QTS000010	QTD000081	Fairfax_2014	monocyte_naive	CL_0002057	monocyte	naive	420	ENSG00000128191	ILMN_1694223	rs9606256	22	20120977	G	A	0.2	-0.87242	0.069353	7.32652e-31
QTS000010	QTD000081	Fairfax_2014	monocyte_naive	CL_0002057	monocyte	naive	420	ENSG00000073150	ILMN_1694810	rs35281297	22	50129654	A	T	0.0178571	1.04485	0.228044	6.14792e-06
QTS000010	QTD000081	Fairfax_2014	monocyte_naive	CL_0002057	monocyte	naive	420	ENSG00000073150	ILMN_1694810	rs7291872	22	50010043	G	C	0.891667	0.56407	0.117453	2.20944e-06
QTS000010	QTD000081	Fairfax_2014	monocyte_naive	CL_0002057	monocyte	naive	420	ENSG00000073150	ILMN_1694810	rs7292533	22	50179539	T	C	0.222619	0.374605	0.0765815	1.44566e-06
QTS000010	QTD000081	Fairfax_2014	monocyte_naive	CL_0002057	monocyte	naive	420	ENSG00000073150	ILMN_1694810	rs760755	22	50162890	T	G	0.872619	0.541542	0.0895995	3.41286e-09
QTS000010	QTD000081	Fairfax_2014	monocyte_naive	CL_0002057	monocyte	naive	420	ENSG00000073150	ILMN_1694810	rs9616637	22	49449680	G	A	0.0785714	-0.632088	0.140134	8.47977e-06
QTS000010	QTD000081	Fairfax_2014	monocyte_naive	CL_0002057	monocyte	naive	420	ENSG00000128294	ILMN_1695432	rs4275	22	26525759	A	G	0.45119	-0.45397	0.0609309	5.66809e-13
QTS000010	QTD000081	Fairfax_2014	monocyte_naive	CL_0002057	monocyte	naive	420	ENSG00000099995	ILMN_1697286	rs4820831	22	30315454	A	G	0.757143	-1.13436	0.0484107	2.30561e-77
QTS000010	QTD000081	Fairfax_2014	monocyte_naive	CL_0002057	monocyte	naive	420	ENSG00000130489	ILMN_1701621	rs73172252	22	50535350	G	A	0.142857	-0.433664	0.0872606	9.91152e-07
QTS000010	QTD000081	Fairfax_2014	monocyte_naive	CL_0002057	monocyte	naive	420	ENSG00000128394	ILMN_1702706	rs6519166	22	39076172	C	A	0.664286	-0.421239	0.0537074	3.93799e-14
QTS000010	QTD000081	Fairfax_2014	monocyte_naive	CL_0002057	monocyte	naive	420	ENSG00000167074	ILMN_1706511	rs3927	22	41326860	T	C	0.244048	0.468661	0.0720243	2.26748e-10
QTS000010	QTD000081	Fairfax_2014	monocyte_naive	CL_0002057	monocyte	naive	420	ENSG00000183172	ILMN_1706859	rs2854827	22	42065914	G	A	0.194048	0.375451	0.0538664	1.29279e-11
QTS000010	QTD000081	Fairfax_2014	monocyte_naive	CL_0002057	monocyte	naive	420	ENSG00000183172	ILMN_1706859	rs61736522	22	42153093	C	T	0.0619048	-0.695399	0.107434	2.78479e-10
QTS000010	QTD000081	Fairfax_2014	monocyte_naive	CL_0002057	monocyte	naive	420	ENSG00000128340	ILMN_1709795	rs933222	22	37222597	T	C	0.736905	0.410338	0.0528381	6.70685e-14
QTS000010	QTD000081	Fairfax_2014	monocyte_naive	CL_0002057	monocyte	naive	420	ENSG00000205856	ILMN_1711067	rs62241567	22	32148865	G	C	0.27381	-0.354279	0.077853	7.08109e-06
QTS000010	QTD000081	Fairfax_2014	monocyte_naive	CL_0002057	monocyte	naive	420	ENSG00000070413	ILMN_1713301	rs150330469	22	19036015	T	C	0.0142857	-1.05312	0.202377	3.11031e-07
QTS000010	QTD000081	Fairfax_2014	monocyte_naive	CL_0002057	monocyte	naive	420	ENSG00000070413	ILMN_1713301	rs5993469	22	19027050	C	T	0.228571	0.324942	0.0671182	1.83787e-06
QTS000010	QTD000081	Fairfax_2014	monocyte_naive	CL_0002057	monocyte	naive	420	ENSG00000070413	ILMN_1713301	rs62221690	22	19035928	C	T	0.117857	0.470118	0.072673	2.84989e-10
QTS000010	QTD000081	Fairfax_2014	monocyte_naive	CL_0002057	monocyte	naive	420	ENSG00000100216	ILMN_1714623	rs114708931	22	38507405	G	A	0.0166667	0.734834	0.170551	2.06464e-05
QTS000010	QTD000081	Fairfax_2014	monocyte_naive	CL_0002057	monocyte	naive	420	ENSG00000188511	ILMN_1717371	rs2018467	22	49670631	A	G	0.625	-0.49098	0.0678211	2.28366e-12
QTS000010	QTD000081	Fairfax_2014	monocyte_naive	CL_0002057	monocyte	naive	420	ENSG00000100373	ILMN_1718477	rs2742630	22	45284592	G	A	0.72619	0.837993	0.0607682	9.75365e-36
QTS000010	QTD000081	Fairfax_2014	monocyte_naive	CL_0002057	monocyte	naive	420	ENSG00000100373	ILMN_1718477	rs5765242	22	45275462	A	G	0.422619	-0.516149	0.0735617	9.61643e-12
QTS000010	QTD000081	Fairfax_2014	monocyte_naive	CL_0002057	monocyte	naive	420	ENSG00000100373	ILMN_1718477	rs9615099	22	45302268	T	A	0.246429	-0.548391	0.0728449	3.37175e-13
QTS000010	QTD000081	Fairfax_2014	monocyte_naive	CL_0002057	monocyte	naive	420	ENSG00000100056	ILMN_1719232	rs1936951	22	19144872	G	A	0.0345238	-0.93354	0.188329	1.05463e-06
QTS000010	QTD000081	Fairfax_2014	monocyte_naive	CL_0002057	monocyte	naive	420	ENSG00000100116	ILMN_1724437	rs2285179	22	37815947	G	A	0.542857	-0.612314	0.0646452	2.32468e-19
QTS000010	QTD000081	Fairfax_2014	monocyte_naive	CL_0002057	monocyte	naive	420	ENSG00000100116	ILMN_1724437	rs34517070	22	37901474	T	C	0.0166667	-1.5647	0.291689	1.36972e-07
QTS000010	QTD000081	Fairfax_2014	monocyte_naive	CL_0002057	monocyte	naive	420	ENSG00000100116	ILMN_1724437	rs3788530	22	37762734	A	G	0.453571	0.461123	0.0690417	7.96639e-11
QTS000010	QTD000081	Fairfax_2014	monocyte_naive	CL_0002057	monocyte	naive	420	ENSG00000100116	ILMN_1724437	rs5756909	22	38084321	G	C	0.453571	-0.383491	0.0719125	1.61175e-07
QTS000010	QTD000081	Fairfax_2014	monocyte_naive	CL_0002057	monocyte	naive	420	ENSG00000100116	ILMN_1724437	rs73168270	22	37783883	G	A	0.116667	0.643099	0.11555	4.76176e-08
QTS000010	QTD000081	Fairfax_2014	monocyte_naive	CL_0002057	monocyte	naive	420	ENSG00000128245	ILMN_1728512	rs4820997	22	31928154	C	T	0.271429	-0.363425	0.0549589	1.19504e-10
QTS000010	QTD000081	Fairfax_2014	monocyte_naive	CL_0002057	monocyte	naive	420	ENSG00000093010	ILMN_1730084	rs1544325	22	19944145	A	G	0.575	0.224992	0.0422996	1.72956e-07
QTS000010	QTD000081	Fairfax_2014	monocyte_naive	CL_0002057	monocyte	naive	420	ENSG00000100211	ILMN_1730879	rs5757177	22	38611169	A	C	0.314286	-0.331383	0.0416478	1.78807e-14
QTS000010	QTD000081	Fairfax_2014	monocyte_naive	CL_0002057	monocyte	naive	420	ENSG00000167065	ILMN_1734288	rs13055538	22	30690293	C	T	0.294048	-0.823723	0.052414	8.58535e-44
QTS000010	QTD000081	Fairfax_2014	monocyte_naive	CL_0002057	monocyte	naive	420	ENSG00000241360	ILMN_1736441	rs62236673	22	37680056	G	A	0.363095	-0.367026	0.0490559	4.60166e-13
QTS000010	QTD000081	Fairfax_2014	monocyte_naive	CL_0002057	monocyte	naive	420	ENSG00000100393	ILMN_1744665	rs139472	22	41221314	G	C	0.628571	0.304763	0.05172	8.00889e-09
QTS000010	QTD000081	Fairfax_2014	monocyte_naive	CL_0002057	monocyte	naive	420	ENSG00000100360	ILMN_1746492	rs12627960	22	36739371	C	T	0.145238	-0.418571	0.069853	4.5793e-09
QTS000010	QTD000081	Fairfax_2014	monocyte_naive	CL_0002057	monocyte	naive	420	ENSG00000100360	ILMN_1746492	rs2009667	22	36775567	A	G	0.540476	-0.398395	0.0378132	4.21784e-23
QTS000010	QTD000081	Fairfax_2014	monocyte_naive	CL_0002057	monocyte	naive	420	ENSG00000100360	ILMN_1746492	rs2071709	22	36813933	C	T	0.141667	0.385877	0.0643951	4.5749e-09
QTS000010	QTD000081	Fairfax_2014	monocyte_naive	CL_0002057	monocyte	naive	420	ENSG00000184164	ILMN_1748707	rs113520896	22	49755194	C	T	0.113095	0.495707	0.0856269	1.41969e-08
QTS000010	QTD000081	Fairfax_2014	monocyte_naive	CL_0002057	monocyte	naive	420	ENSG00000184164	ILMN_1748707	rs183986380	22	49890844	G	A	0.0190476	1.12546	0.216861	3.33761e-07
QTS000010	QTD000081	Fairfax_2014	monocyte_naive	CL_0002057	monocyte	naive	420	ENSG00000184164	ILMN_1748707	rs7410612	22	49923648	C	T	0.169048	0.638407	0.0623011	4.60449e-22
QTS000010	QTD000081	Fairfax_2014	monocyte_naive	CL_0002057	monocyte	naive	420	ENSG00000093072	ILMN_1751851	rs5747027	22	17218740	T	A	0.440476	0.445381	0.062132	3.62461e-12
QTS000010	QTD000081	Fairfax_2014	monocyte_naive	CL_0002057	monocyte	naive	420	ENSG00000170638	ILMN_1755737	rs150366244	22	50109942	A	G	0.0464286	-0.66533	0.134086	1.0293e-06
QTS000010	QTD000081	Fairfax_2014	monocyte_naive	CL_0002057	monocyte	naive	420	ENSG00000170638	ILMN_1755737	rs2341367	22	50192797	T	C	0.720238	0.398037	0.0532071	4.6293e-13
QTS000010	QTD000081	Fairfax_2014	monocyte_naive	CL_0002057	monocyte	naive	420	ENSG00000170638	ILMN_1755737	rs4084288	22	50196764	G	A	0.186905	0.446598	0.0642946	1.50424e-11
QTS000010	QTD000081	Fairfax_2014	monocyte_naive	CL_0002057	monocyte	naive	420	ENSG00000128284	ILMN_1756862	rs132645	22	36152358	G	A	0.846429	-0.384606	0.0742202	3.4712e-07
QTS000010	QTD000081	Fairfax_2014	monocyte_naive	CL_0002057	monocyte	naive	420	ENSG00000189060	ILMN_1757467	rs35706323	22	38060215	G	A	0.280952	-0.495159	0.0678409	1.54693e-12
QTS000010	QTD000081	Fairfax_2014	monocyte_naive	CL_0002057	monocyte	naive	420	ENSG00000189060	ILMN_1757467	rs5756825	22	37803943	T	C	0.532143	-0.771169	0.0541082	1.21457e-37
QTS000010	QTD000081	Fairfax_2014	monocyte_naive	CL_0002057	monocyte	naive	420	ENSG00000189060	ILMN_1757467	rs929104	22	37812504	T	C	0.934524	-1.33915	0.113289	6.66043e-28
QTS000010	QTD000081	Fairfax_2014	monocyte_naive	CL_0002057	monocyte	naive	420	ENSG00000099956	ILMN_1758823	rs5760034	22	23806712	A	G	0.615476	0.523306	0.0536027	2.32981e-20
QTS000010	QTD000081	Fairfax_2014	monocyte_naive	CL_0002057	monocyte	naive	420	ENSG00000099956	ILMN_1758823	rs5760042	22	23810928	C	T	0.508333	0.501525	0.0489199	4.42503e-22
QTS000010	QTD000081	Fairfax_2014	monocyte_naive	CL_0002057	monocyte	naive	420	ENSG00000099956	ILMN_1758823	rs6003875	22	23759673	G	C	0.215476	-0.515132	0.0647017	1.72866e-14
QTS000010	QTD000081	Fairfax_2014	monocyte_naive	CL_0002057	monocyte	naive	420	ENSG00000099956	ILMN_1758823	rs66681388	22	23843024	G	A	0.1	0.700044	0.111207	8.00252e-10
QTS000010	QTD000081	Fairfax_2014	monocyte_naive	CL_0002057	monocyte	naive	420	ENSG00000099956	ILMN_1758823	rs73158722	22	23761014	G	T	0.182143	-0.423605	0.0682832	1.36383e-09
QTS000010	QTD000081	Fairfax_2014	monocyte_naive	CL_0002057	monocyte	naive	420	ENSG00000099956	ILMN_1758823	rs9608201	22	23824601	G	A	0.815476	0.530199	0.0633902	9.88469e-16
QTS000010	QTD000081	Fairfax_2014	monocyte_naive	CL_0002057	monocyte	naive	420	ENSG00000099956	ILMN_1758823	rs9612448	22	23813641	T	G	0.105952	-0.817717	0.077383	3.24867e-23
QTS000010	QTD000081	Fairfax_2014	monocyte_naive	CL_0002057	monocyte	naive	420	ENSG00000215012	ILMN_1759595	rs1053001	22	19846258	G	A	0.230952	-0.417013	0.0715401	1.13918e-08
QTS000010	QTD000081	Fairfax_2014	monocyte_naive	CL_0002057	monocyte	naive	420	ENSG00000100101	ILMN_1759991	rs743837	22	37689516	G	A	0.371429	-0.3183	0.0386014	2.31449e-15
QTS000010	QTD000081	Fairfax_2014	monocyte_naive	CL_0002057	monocyte	naive	420	ENSG00000185838	ILMN_1761044	rs11089318	22	19920397	G	T	0.115476	0.675153	0.103297	1.90309e-10
QTS000010	QTD000081	Fairfax_2014	monocyte_naive	CL_0002057	monocyte	naive	420	ENSG00000185838	ILMN_1761044	rs2269725	22	19797208	G	A	0.113095	1.13568	0.0797929	1.46231e-37
QTS000010	QTD000081	Fairfax_2014	monocyte_naive	CL_0002057	monocyte	naive	420	ENSG00000185838	ILMN_1761044	rs737853	22	19873634	A	G	0.478571	0.367041	0.0577467	5.58292e-10
QTS000010	QTD000081	Fairfax_2014	monocyte_naive	CL_0002057	monocyte	naive	420	ENSG00000196576	ILMN_1763447	rs62241220	22	50309078	G	A	0.422619	-0.363218	0.0423261	2.02486e-16
QTS000010	QTD000081	Fairfax_2014	monocyte_naive	CL_0002057	monocyte	naive	420	ENSG00000100138	ILMN_1763460	rs2267437	22	41620695	C	G	0.45	0.268277	0.0430631	1.17115e-09
QTS000010	QTD000081	Fairfax_2014	monocyte_naive	CL_0002057	monocyte	naive	420	ENSG00000189269	ILMN_1766178	rs9306386	22	23635894	G	A	0.359524	-0.329206	0.0748035	1.38029e-05
QTS000010	QTD000081	Fairfax_2014	monocyte_naive	CL_0002057	monocyte	naive	420	ENSG00000100124	ILMN_1766309	rs74622487	22	37791339	A	G	0.0166667	1.94908	0.221519	4.03926e-17
QTS000010	QTD000081	Fairfax_2014	monocyte_naive	CL_0002057	monocyte	naive	420	ENSG00000100422	ILMN_1767475	rs5769126	22	46739308	A	C	0.489286	0.357461	0.0556628	3.77575e-10
QTS000010	QTD000081	Fairfax_2014	monocyte_naive	CL_0002057	monocyte	naive	420	ENSG00000100014	ILMN_1779185	rs17651189	22	24448915	T	C	0.0452381	1.23226	0.123304	3.63701e-21
QTS000010	QTD000081	Fairfax_2014	monocyte_naive	CL_0002057	monocyte	naive	420	ENSG00000235989	ILMN_1781225	rs3827330	22	30957839	T	G	0.259524	-0.35899	0.0566688	6.32688e-10
QTS000010	QTD000081	Fairfax_2014	monocyte_naive	CL_0002057	monocyte	naive	420	ENSG00000100280	ILMN_1781983	rs2283852	22	29385456	T	G	0.266667	-0.500646	0.0621484	8.93616e-15
QTS000010	QTD000081	Fairfax_2014	monocyte_naive	CL_0002057	monocyte	naive	420	ENSG00000100365	ILMN_1785005	rs2075938	22	36870280	A	G	0.722619	-0.482566	0.0780854	1.56441e-09
QTS000010	QTD000081	Fairfax_2014	monocyte_naive	CL_0002057	monocyte	naive	420	ENSG00000100365	ILMN_1785005	rs760517	22	36862944	C	T	0.319048	-0.476395	0.0664538	3.61293e-12
QTS000010	QTD000081	Fairfax_2014	monocyte_naive	CL_0002057	monocyte	naive	420	ENSG00000100365	ILMN_1785005	rs760521	22	36851809	C	G	0.792857	-0.422042	0.0865015	1.53551e-06
QTS000010	QTD000081	Fairfax_2014	monocyte_naive	CL_0002057	monocyte	naive	420	ENSG00000183597	ILMN_1789405	rs406086	22	20070283	C	T	0.267857	0.213866	0.0490254	1.63455e-05
QTS000010	QTD000081	Fairfax_2014	monocyte_naive	CL_0002057	monocyte	naive	420	ENSG00000198355	ILMN_1789781	rs137873	22	50013258	T	C	0.465476	0.182596	0.041123	1.16046e-05
QTS000010	QTD000081	Fairfax_2014	monocyte_naive	CL_0002057	monocyte	naive	420	ENSG00000205560	ILMN_1791754	rs131756	22	50583170	C	T	0.540476	0.450356	0.0548853	3.08981e-15
QTS000010	QTD000081	Fairfax_2014	monocyte_naive	CL_0002057	monocyte	naive	420	ENSG00000205560	ILMN_1791754	rs131807	22	50525111	G	C	0.572619	0.277588	0.0560295	1.06822e-06
QTS000010	QTD000081	Fairfax_2014	monocyte_naive	CL_0002057	monocyte	naive	420	ENSG00000205560	ILMN_1791754	rs6151406	22	50628124	C	G	0.0440476	-0.803011	0.135188	6.14455e-09
QTS000010	QTD000081	Fairfax_2014	monocyte_naive	CL_0002057	monocyte	naive	420	ENSG00000100220	ILMN_1795991	rs9609546	22	32426201	C	T	0.228571	-0.220191	0.0464141	2.90834e-06
QTS000010	QTD000081	Fairfax_2014	monocyte_naive	CL_0002057	monocyte	naive	420	ENSG00000188130	ILMN_1797786	rs8143094	22	50050566	C	A	0.410714	-0.323298	0.0748279	1.9605e-05
QTS000010	QTD000081	Fairfax_2014	monocyte_naive	CL_0002057	monocyte	naive	420	ENSG00000239713	ILMN_1802106	rs9607606	22	39070198	G	A	0.296429	-0.444443	0.0742275	4.69954e-09
QTS000010	QTD000081	Fairfax_2014	monocyte_naive	CL_0002057	monocyte	naive	420	ENSG00000133424	ILMN_1803412	rs7285381	22	33751443	C	T	0.0869048	-0.566918	0.12162	4.26976e-06
QTS000010	QTD000081	Fairfax_2014	monocyte_naive	CL_0002057	monocyte	naive	420	ENSG00000100036	ILMN_1803728	rs9619123	22	30583445	G	A	0.291667	0.339349	0.0764089	1.15545e-05
QTS000010	QTD000081	Fairfax_2014	monocyte_naive	CL_0002057	monocyte	naive	420	ENSG00000100330	ILMN_1803925	rs146652386	22	30105915	G	A	0.0440476	0.841362	0.160813	2.69728e-07
QTS000010	QTD000081	Fairfax_2014	monocyte_naive	CL_0002057	monocyte	naive	420	ENSG00000100330	ILMN_1803925	rs41174	22	30030080	C	T	0.332143	0.385521	0.0584776	1.35007e-10
QTS000010	QTD000081	Fairfax_2014	monocyte_naive	CL_0002057	monocyte	naive	420	ENSG00000100330	ILMN_1803925	rs61352751	22	29888010	C	T	0.166667	-0.404222	0.0780294	3.49886e-07
QTS000010	QTD000081	Fairfax_2014	monocyte_naive	CL_0002057	monocyte	naive	420	ENSG00000242259	ILMN_1804884	rs5748189	22	19412333	C	A	0.0345238	-0.704634	0.164506	2.30207e-05
QTS000010	QTD000081	Fairfax_2014	monocyte_naive	CL_0002057	monocyte	naive	420	ENSG00000099949	ILMN_1805161	rs178255	22	20968548	T	C	0.939286	0.911086	0.0972857	5.35574e-19
QTS000010	QTD000081	Fairfax_2014	monocyte_naive	CL_0002057	monocyte	naive	420	ENSG00000251357	ILMN_1807074	rs2070766	22	23895034	C	G	0.166667	-0.817118	0.0732994	2.36632e-25
QTS000010	QTD000081	Fairfax_2014	monocyte_naive	CL_0002057	monocyte	naive	420	ENSG00000251357	ILMN_1807074	rs5751776	22	23924767	A	C	0.594048	-0.797066	0.0496261	2.87352e-45
QTS000010	QTD000081	Fairfax_2014	monocyte_naive	CL_0002057	monocyte	naive	420	ENSG00000251357	ILMN_1807074	rs62232120	22	23970626	T	C	0.89881	-0.987149	0.13957	6.71014e-12
QTS000010	QTD000081	Fairfax_2014	monocyte_naive	CL_0002057	monocyte	naive	420	ENSG00000180957	ILMN_1809245	rs117363361	22	27887663	C	T	0.0166667	1.04378	0.190507	7.53009e-08
QTS000010	QTD000081	Fairfax_2014	monocyte_naive	CL_0002057	monocyte	naive	420	ENSG00000100147	ILMN_1809883	rs169407	22	41539059	G	A	0.402381	0.353772	0.0728014	1.68627e-06
QTS000010	QTD000081	Fairfax_2014	monocyte_naive	CL_0002057	monocyte	naive	420	ENSG00000100147	ILMN_1809883	rs4822042	22	41580474	G	C	0.654762	-0.467031	0.0736975	6.24338e-10
QTS000010	QTD000081	Fairfax_2014	monocyte_naive	CL_0002057	monocyte	naive	420	ENSG00000100147	ILMN_1809883	rs62238557	22	41831146	A	G	0.0726191	-0.650633	0.14626	1.11883e-05
QTS000010	QTD000081	Fairfax_2014	monocyte_naive	CL_0002057	monocyte	naive	420	ENSG00000100075	ILMN_1813671	rs9605949	22	19159042	G	A	0.371429	0.370346	0.0667625	5.24984e-08
QTS000010	QTD000081	Fairfax_2014	monocyte_naive	CL_0002057	monocyte	naive	420	ENSG00000100263	ILMN_1815264	rs144290640	22	29451404	C	A	0.022619	-0.735177	0.172934	2.64213e-05
QTS000010	QTD000081	Fairfax_2014	monocyte_naive	CL_0002057	monocyte	naive	420	ENSG00000272666	ILMN_1910908	rs5770769	22	50538738	A	T	0.1	-0.591393	0.11529	4.51116e-07
QTS000010	QTD000081	Fairfax_2014	monocyte_naive	CL_0002057	monocyte	naive	420	ENSG00000100284	ILMN_2082314	rs133397	22	35344449	C	A	0.15	0.455379	0.078391	1.27231e-08
QTS000010	QTD000081	Fairfax_2014	monocyte_naive	CL_0002057	monocyte	naive	420	ENSG00000100284	ILMN_2082314	rs138785	22	35328666	C	A	0.67619	-0.697714	0.0476643	3.01919e-39
QTS000010	QTD000081	Fairfax_2014	monocyte_naive	CL_0002057	monocyte	naive	420	ENSG00000100284	ILMN_2082314	rs5755610	22	35152682	C	T	0.827381	-0.35881	0.0706388	5.78655e-07
QTS000010	QTD000081	Fairfax_2014	monocyte_naive	CL_0002057	monocyte	naive	420	ENSG00000100284	ILMN_2082314	rs59654138	22	35306446	G	A	0.052381	0.818816	0.124884	1.67983e-10
QTS000010	QTD000081	Fairfax_2014	monocyte_naive	CL_0002057	monocyte	naive	420	ENSG00000100284	ILMN_2082314	rs9610277	22	35263627	G	A	0.107143	-0.661758	0.114768	1.61175e-08
QTS000010	QTD000081	Fairfax_2014	monocyte_naive	CL_0002057	monocyte	naive	420	ENSG00000100242	ILMN_2099301	rs9611008	22	38702782	T	C	0.336905	-0.658246	0.0500152	3.50414e-33
QTS000010	QTD000081	Fairfax_2014	monocyte_naive	CL_0002057	monocyte	naive	420	ENSG00000100429	ILMN_2102787	rs2002766	22	50254537	G	A	0.663095	-0.363191	0.0791775	6.00243e-06
QTS000010	QTD000081	Fairfax_2014	monocyte_naive	CL_0002057	monocyte	naive	420	ENSG00000133422	ILMN_2103591	rs12167144	22	30902221	A	C	0.263095	0.3348	0.0485067	1.98594e-11
QTS000010	QTD000081	Fairfax_2014	monocyte_naive	CL_0002057	monocyte	naive	420	ENSG00000169184	ILMN_2111237	rs150672824	22	27669542	C	T	0.0547619	0.857735	0.14797	1.36223e-08
QTS000010	QTD000081	Fairfax_2014	monocyte_naive	CL_0002057	monocyte	naive	420	ENSG00000100030	ILMN_2235283	rs5754958	22	21749310	T	C	0.0857143	0.496575	0.0997568	9.52865e-07
QTS000010	QTD000081	Fairfax_2014	monocyte_naive	CL_0002057	monocyte	naive	420	ENSG00000100243	ILMN_2308582	rs137087	22	42585343	C	T	0.169048	-0.313759	0.0620368	6.44675e-07
QTS000010	QTD000081	Fairfax_2014	monocyte_naive	CL_0002057	monocyte	naive	420	ENSG00000100243	ILMN_2308582	rs139696415	22	41935204	C	T	0.0130952	-1.11436	0.222442	8.15866e-07
QTS000010	QTD000081	Fairfax_2014	monocyte_naive	CL_0002057	monocyte	naive	420	ENSG00000100243	ILMN_2308582	rs2267455	22	42632797	T	C	0.103571	-0.574054	0.0752252	1.68324e-13
QTS000010	QTD000081	Fairfax_2014	monocyte_naive	CL_0002057	monocyte	naive	420	ENSG00000100243	ILMN_2308582	rs6002838	22	42638254	G	T	0.517857	0.33727	0.0476988	6.79552e-12
QTS000010	QTD000081	Fairfax_2014	monocyte_naive	CL_0002057	monocyte	naive	420	ENSG00000100243	ILMN_2308582	rs62238326	22	42722311	A	G	0.215476	-0.312283	0.0600209	3.12349e-07
QTS000010	QTD000081	Fairfax_2014	monocyte_naive	CL_0002057	monocyte	naive	420	ENSG00000099899	ILMN_2310075	rs2008701	22	20116712	C	T	0.2	-0.532964	0.0716278	6.05188e-13
QTS000010	QTD000081	Fairfax_2014	monocyte_naive	CL_0002057	monocyte	naive	420	ENSG00000128335	ILMN_2325338	rs1315	22	36220089	A	C	0.241667	0.374888	0.0749277	8.41583e-07
QTS000010	QTD000081	Fairfax_2014	monocyte_naive	CL_0002057	monocyte	naive	420	ENSG00000100395	ILMN_2336109	rs111355898	22	41134434	G	A	0.0702381	0.50669	0.101503	8.90004e-07
QTS000010	QTD000081	Fairfax_2014	monocyte_naive	CL_0002057	monocyte	naive	420	ENSG00000100395	ILMN_2336109	rs139493	22	41236075	C	T	0.35	-0.318597	0.0404012	2.9314e-14
QTS000010	QTD000081	Fairfax_2014	monocyte_naive	CL_0002057	monocyte	naive	420	ENSG00000100395	ILMN_2336109	rs55893749	22	41268067	G	A	0.022619	-0.699492	0.144449	1.8279e-06
QTS000010	QTD000081	Fairfax_2014	monocyte_naive	CL_0002057	monocyte	naive	420	ENSG00000184076	ILMN_2366710	rs131298	22	29784012	A	G	0.542857	-0.541743	0.0417195	1.77645e-32
QTS000010	QTD000081	Fairfax_2014	monocyte_naive	CL_0002057	monocyte	naive	420	ENSG00000100151	ILMN_2373982	rs3948	22	38060673	G	A	0.30119	-0.790755	0.0482621	1.18356e-46
QTS000010	QTD000081	Fairfax_2014	monocyte_naive	CL_0002057	monocyte	naive	420	ENSG00000185252	ILMN_2383871	rs1013633	22	20410269	T	C	0.422619	0.400418	0.0560847	4.36701e-12
QTS000010	QTD000081	Fairfax_2014	monocyte_naive	CL_0002057	monocyte	naive	420	ENSG00000185252	ILMN_2383871	rs4995261	22	20309017	T	C	0.416667	-0.322039	0.0591527	9.03809e-08
QTS000010	QTD000081	Fairfax_2014	monocyte_naive	CL_0002057	monocyte	naive	420	ENSG00000185252	ILMN_2383871	rs6005202	22	20408831	A	G	0.0714286	-0.594056	0.105634	3.48872e-08
QTS000010	QTD000081	Fairfax_2014	monocyte_naive	CL_0002057	monocyte	naive	420	ENSG00000100109	ILMN_2408102	rs3213558	22	26512467	C	T	0.113095	-0.834613	0.0583954	8.2851e-38
QTS000010	QTD000081	Fairfax_2014	monocyte_naive	CL_0002057	monocyte	naive	420	ENSG00000228315	ILMN_3235718	rs738786	22	23692101	A	G	0.522619	0.307987	0.0494618	1.19236e-09
QTS000010	QTD000081	Fairfax_2014	monocyte_naive	CL_0002057	monocyte	naive	420	ENSG00000273311	ILMN_3236211	rs116917149	22	18976247	C	A	0.025	0.69847	0.166443	3.33468e-05
QTS000010	QTD000081	Fairfax_2014	monocyte_naive	CL_0002057	monocyte	naive	420	ENSG00000100055	ILMN_3238196	rs3203726	22	37313972	C	T	0.375	-0.601424	0.037813	1.33677e-44
QTS000010	QTD000081	Fairfax_2014	monocyte_naive	CL_0002057	monocyte	naive	420	ENSG00000099974	ILMN_3244439	rs5751776	22	23924767	A	C	0.594048	-1.18198	0.0443838	4.95502e-91
QTS000010	QTD000081	Fairfax_2014	monocyte_naive	CL_0002057	monocyte	naive	420	ENSG00000217442	ILMN_3286411	rs112723255	22	50525826	C	T	0.0369048	1.59382	0.162072	1.31611e-20
QTS000010	QTD000082	Fairfax_2014	monocyte_IFN24	CL_0002057	monocyte	IFNg_24h	370	ENSG00000116688	ILMN_1651385	rs2295281	1	11999355	C	T	0.575676	-0.553087	0.0473876	7.32967e-27
QTS000010	QTD000082	Fairfax_2014	monocyte_IFN24	CL_0002057	monocyte	IFNg_24h	370	ENSG00000168765	ILMN_1651800	rs1010167	1	109656105	C	G	0.394595	-0.816226	0.0630476	1.15047e-31
QTS000010	QTD000082	Fairfax_2014	monocyte_IFN24	CL_0002057	monocyte	IFNg_24h	370	ENSG00000168765	ILMN_1651800	rs115929572	1	109703431	G	A	0.0716216	1.46475	0.125179	5.69609e-27
QTS000010	QTD000082	Fairfax_2014	monocyte_IFN24	CL_0002057	monocyte	IFNg_24h	370	ENSG00000168765	ILMN_1651800	rs12131828	1	109652530	G	A	0.0675676	-0.81005	0.134818	4.64248e-09
QTS000010	QTD000082	Fairfax_2014	monocyte_IFN24	CL_0002057	monocyte	IFNg_24h	370	ENSG00000168765	ILMN_1651800	rs1887548	1	109753268	C	G	0.643243	0.392077	0.0685567	2.27635e-08
QTS000010	QTD000082	Fairfax_2014	monocyte_IFN24	CL_0002057	monocyte	IFNg_24h	370	ENSG00000168765	ILMN_1651800	rs506008	1	109659077	T	C	0.874324	-0.893395	0.102801	1.34789e-16
QTS000010	QTD000082	Fairfax_2014	monocyte_IFN24	CL_0002057	monocyte	IFNg_24h	370	ENSG00000162819	ILMN_1654864	rs2936026	1	222664874	C	T	0.974324	-0.893446	0.145171	2.03537e-09
QTS000010	QTD000082	Fairfax_2014	monocyte_IFN24	CL_0002057	monocyte	IFNg_24h	370	ENSG00000004455	ILMN_1655645	rs10798926	1	33069623	A	C	0.127027	-1.10953	0.0868793	5.40393e-31
QTS000010	QTD000082	Fairfax_2014	monocyte_IFN24	CL_0002057	monocyte	IFNg_24h	370	ENSG00000117133	ILMN_1655734	rs11163995	1	84521458	T	C	0.0391892	-0.657134	0.100658	2.30024e-10
QTS000010	QTD000082	Fairfax_2014	monocyte_IFN24	CL_0002057	monocyte	IFNg_24h	370	ENSG00000090104	ILMN_1656011	rs2760520	1	192554919	G	T	0.75	-0.44981	0.0798258	3.57217e-08
QTS000010	QTD000082	Fairfax_2014	monocyte_IFN24	CL_0002057	monocyte	IFNg_24h	370	ENSG00000133065	ILMN_1656186	rs4264050	1	205839087	C	T	0.667568	0.484271	0.0683029	7.28881e-12
QTS000010	QTD000082	Fairfax_2014	monocyte_IFN24	CL_0002057	monocyte	IFNg_24h	370	ENSG00000134748	ILMN_1656274	rs72903628	1	52455776	C	T	0.0675676	0.889077	0.12719	1.36715e-11
QTS000010	QTD000082	Fairfax_2014	monocyte_IFN24	CL_0002057	monocyte	IFNg_24h	370	ENSG00000143622	ILMN_1656335	rs822527	1	155768262	A	G	0.674324	0.21529	0.0480217	9.93876e-06
QTS000010	QTD000082	Fairfax_2014	monocyte_IFN24	CL_0002057	monocyte	IFNg_24h	370	ENSG00000084073	ILMN_1656413	rs1579150	1	40267320	A	T	0.443243	-0.221497	0.0520876	2.70789e-05
QTS000010	QTD000082	Fairfax_2014	monocyte_IFN24	CL_0002057	monocyte	IFNg_24h	370	ENSG00000162378	ILMN_1656676	rs540826	1	52833430	G	A	0.574324	-0.535959	0.0660446	8.03565e-15
QTS000010	QTD000082	Fairfax_2014	monocyte_IFN24	CL_0002057	monocyte	IFNg_24h	370	ENSG00000126107	ILMN_1656902	rs7537361	1	45029523	G	A	0.685135	-0.264569	0.0580776	7.19795e-06
QTS000010	QTD000082	Fairfax_2014	monocyte_IFN24	CL_0002057	monocyte	IFNg_24h	370	ENSG00000119280	ILMN_1657683	rs1202575	1	230860817	A	G	0.697297	0.502569	0.0738631	4.33805e-11
QTS000010	QTD000082	Fairfax_2014	monocyte_IFN24	CL_0002057	monocyte	IFNg_24h	370	ENSG00000122484	ILMN_1657754	rs1325432	1	92475293	G	T	0.168919	-0.549582	0.11157	1.28977e-06
QTS000010	QTD000082	Fairfax_2014	monocyte_IFN24	CL_0002057	monocyte	IFNg_24h	370	ENSG00000122484	ILMN_1657754	rs56320266	1	93013914	C	T	0.262162	-0.466069	0.0791054	8.87919e-09
QTS000010	QTD000082	Fairfax_2014	monocyte_IFN24	CL_0002057	monocyte	IFNg_24h	370	ENSG00000122484	ILMN_1657754	rs7524120	1	92399603	G	A	0.647297	-0.521443	0.0657534	2.87284e-14
QTS000010	QTD000082	Fairfax_2014	monocyte_IFN24	CL_0002057	monocyte	IFNg_24h	370	ENSG00000160741	ILMN_1657771	rs12403956	1	153970603	A	G	0.298649	-0.463238	0.0709926	2.34504e-10
QTS000010	QTD000082	Fairfax_2014	monocyte_IFN24	CL_0002057	monocyte	IFNg_24h	370	ENSG00000116754	ILMN_1657790	rs12023411	1	70795746	T	C	0.124324	0.195836	0.0417067	3.80502e-06
QTS000010	QTD000082	Fairfax_2014	monocyte_IFN24	CL_0002057	monocyte	IFNg_24h	370	ENSG00000174574	ILMN_1658337	rs34848020	1	38988113	G	A	0.427027	-0.224184	0.0475457	3.47655e-06
QTS000010	QTD000082	Fairfax_2014	monocyte_IFN24	CL_0002057	monocyte	IFNg_24h	370	ENSG00000163463	ILMN_1658802	rs11265425	1	154272666	T	G	0.278378	-0.188216	0.0437333	2.17496e-05
QTS000010	QTD000082	Fairfax_2014	monocyte_IFN24	CL_0002057	monocyte	IFNg_24h	370	ENSG00000272196	ILMN_1659047	rs139336677	1	149805414	T	C	0.0337838	-1.00375	0.200183	8.42789e-07
QTS000010	QTD000082	Fairfax_2014	monocyte_IFN24	CL_0002057	monocyte	IFNg_24h	370	ENSG00000158716	ILMN_1659462	rs3806189	1	159781012	G	C	0.187838	0.387678	0.0679023	2.39786e-08
QTS000010	QTD000082	Fairfax_2014	monocyte_IFN24	CL_0002057	monocyte	IFNg_24h	370	ENSG00000158716	ILMN_1659462	rs61821624	1	159803560	C	T	0.15	0.460715	0.089279	4.10929e-07
QTS000010	QTD000082	Fairfax_2014	monocyte_IFN24	CL_0002057	monocyte	IFNg_24h	370	ENSG00000158716	ILMN_1659462	rs6659704	1	159803847	A	G	0.187838	-0.330834	0.0698141	3.11559e-06
QTS000010	QTD000082	Fairfax_2014	monocyte_IFN24	CL_0002057	monocyte	IFNg_24h	370	ENSG00000007341	ILMN_1659926	rs116460893	1	112561868	T	C	0.077027	-0.912744	0.157413	1.48072e-08
QTS000010	QTD000082	Fairfax_2014	monocyte_IFN24	CL_0002057	monocyte	IFNg_24h	370	ENSG00000007341	ILMN_1659926	rs6537743	1	112549905	A	G	0.486486	0.854375	0.0497412	1.46735e-48
QTS000010	QTD000082	Fairfax_2014	monocyte_IFN24	CL_0002057	monocyte	IFNg_24h	370	ENSG00000007341	ILMN_1659926	rs72699066	1	112585372	G	A	0.0310811	-1.16558	0.224381	3.4645e-07
QTS000010	QTD000082	Fairfax_2014	monocyte_IFN24	CL_0002057	monocyte	IFNg_24h	370	ENSG00000072694	ILMN_1660027	rs10919544	1	161538973	T	C	0.317568	-0.381802	0.0652057	1.08476e-08
QTS000010	QTD000082	Fairfax_2014	monocyte_IFN24	CL_0002057	monocyte	IFNg_24h	370	ENSG00000072694	ILMN_1660027	rs1674758	1	161675186	C	A	0.194595	0.871595	0.0711223	4.905e-29
QTS000010	QTD000082	Fairfax_2014	monocyte_IFN24	CL_0002057	monocyte	IFNg_24h	370	ENSG00000072694	ILMN_1660027	rs34508679	1	161604496	G	A	0.105405	-0.789333	0.115327	3.38655e-11
QTS000010	QTD000082	Fairfax_2014	monocyte_IFN24	CL_0002057	monocyte	IFNg_24h	370	ENSG00000266472	ILMN_1660292	rs1260408	1	150334799	G	T	0.405405	-0.846525	0.0401365	1.36697e-64
QTS000010	QTD000082	Fairfax_2014	monocyte_IFN24	CL_0002057	monocyte	IFNg_24h	370	ENSG00000116729	ILMN_1660549	rs9436381	1	68354883	T	C	0.752703	-0.478212	0.0747173	4.90763e-10
QTS000010	QTD000082	Fairfax_2014	monocyte_IFN24	CL_0002057	monocyte	IFNg_24h	370	ENSG00000049246	ILMN_1660986	rs1776352	1	7774472	G	C	0.564865	-0.356843	0.0718529	1.06232e-06
QTS000010	QTD000082	Fairfax_2014	monocyte_IFN24	CL_0002057	monocyte	IFNg_24h	370	ENSG00000213625	ILMN_1661537	rs10493377	1	65413569	A	G	0.406757	0.610995	0.0716123	4.23222e-16
QTS000010	QTD000082	Fairfax_2014	monocyte_IFN24	CL_0002057	monocyte	IFNg_24h	370	ENSG00000213625	ILMN_1661537	rs1171279	1	65522810	C	T	0.387838	0.492301	0.0769754	5.04574e-10
QTS000010	QTD000082	Fairfax_2014	monocyte_IFN24	CL_0002057	monocyte	IFNg_24h	370	ENSG00000213625	ILMN_1661537	rs55889533	1	65434674	G	T	0.383784	-0.877389	0.068114	2.04339e-31
QTS000010	QTD000082	Fairfax_2014	monocyte_IFN24	CL_0002057	monocyte	IFNg_24h	370	ENSG00000203724	ILMN_1661595	rs2270763	1	197905819	T	C	0.382432	0.440802	0.0577008	2.04894e-13
QTS000010	QTD000082	Fairfax_2014	monocyte_IFN24	CL_0002057	monocyte	IFNg_24h	370	ENSG00000203724	ILMN_1661595	rs4539165	1	197902889	G	T	0.252703	-0.67255	0.072522	1.79433e-18
QTS000010	QTD000082	Fairfax_2014	monocyte_IFN24	CL_0002057	monocyte	IFNg_24h	370	ENSG00000203724	ILMN_1661595	rs4565750	1	197902363	A	G	0.45	-0.386784	0.0735423	2.50414e-07
QTS000010	QTD000082	Fairfax_2014	monocyte_IFN24	CL_0002057	monocyte	IFNg_24h	370	ENSG00000117385	ILMN_1664294	rs41269507	1	42693667	A	G	0.0189189	0.922044	0.192713	2.51758e-06
QTS000010	QTD000082	Fairfax_2014	monocyte_IFN24	CL_0002057	monocyte	IFNg_24h	370	ENSG00000118473	ILMN_1664362	rs11208948	1	66692985	G	A	0.332432	1.06413	0.0422468	5.07526e-81
QTS000010	QTD000082	Fairfax_2014	monocyte_IFN24	CL_0002057	monocyte	IFNg_24h	370	ENSG00000160075	ILMN_1664956	rs7556282	1	1575724	G	C	0.286486	0.572932	0.0651769	6.51175e-17
QTS000010	QTD000082	Fairfax_2014	monocyte_IFN24	CL_0002057	monocyte	IFNg_24h	370	ENSG00000121486	ILMN_1665300	rs12029679	1	184992672	A	C	0.0405405	-0.716058	0.140528	5.66418e-07
QTS000010	QTD000082	Fairfax_2014	monocyte_IFN24	CL_0002057	monocyte	IFNg_24h	370	ENSG00000085832	ILMN_1665357	rs1010331	1	51515486	A	C	0.22973	0.541367	0.0668517	9.04641e-15
QTS000010	QTD000082	Fairfax_2014	monocyte_IFN24	CL_0002057	monocyte	IFNg_24h	370	ENSG00000116285	ILMN_1665510	rs12087103	1	7997387	G	A	0.414865	-0.752866	0.0438285	1.45171e-48
QTS000010	QTD000082	Fairfax_2014	monocyte_IFN24	CL_0002057	monocyte	IFNg_24h	370	ENSG00000142677	ILMN_1666175	rs116833624	1	24362578	C	G	0.0108108	-1.56699	0.365754	2.36366e-05
QTS000010	QTD000082	Fairfax_2014	monocyte_IFN24	CL_0002057	monocyte	IFNg_24h	370	ENSG00000271853	ILMN_1667138	rs7934	1	153646290	C	T	0.536486	-0.355916	0.0666172	1.64025e-07
QTS000010	QTD000082	Fairfax_2014	monocyte_IFN24	CL_0002057	monocyte	IFNg_24h	370	ENSG00000117118	ILMN_1667257	rs6700594	1	17050016	G	C	0.540541	-0.302886	0.0566696	1.62302e-07
QTS000010	QTD000082	Fairfax_2014	monocyte_IFN24	CL_0002057	monocyte	IFNg_24h	370	ENSG00000134184	ILMN_1668134	rs11101981	1	109662028	T	C	0.368919	-0.718402	0.0740207	6.59979e-20
QTS000010	QTD000082	Fairfax_2014	monocyte_IFN24	CL_0002057	monocyte	IFNg_24h	370	ENSG00000134184	ILMN_1668134	rs11587528	1	109521634	C	T	0.0567568	-1.13754	0.189575	4.85579e-09
QTS000010	QTD000082	Fairfax_2014	monocyte_IFN24	CL_0002057	monocyte	IFNg_24h	370	ENSG00000134184	ILMN_1668134	rs145858840	1	109710593	G	T	0.0864865	1.35203	0.108466	7.88761e-30
QTS000010	QTD000082	Fairfax_2014	monocyte_IFN24	CL_0002057	monocyte	IFNg_24h	370	ENSG00000134184	ILMN_1668134	rs2269340	1	109629614	T	C	0.0837838	0.885085	0.139392	6.60258e-10
QTS000010	QTD000082	Fairfax_2014	monocyte_IFN24	CL_0002057	monocyte	IFNg_24h	370	ENSG00000134184	ILMN_1668134	rs3820666	1	109761309	G	C	0.67027	0.496826	0.0839536	7.68635e-09
QTS000010	QTD000082	Fairfax_2014	monocyte_IFN24	CL_0002057	monocyte	IFNg_24h	370	ENSG00000134184	ILMN_1668134	rs530021	1	109668158	C	G	0.924324	-1.09866	0.14185	1.0086e-13
QTS000010	QTD000082	Fairfax_2014	monocyte_IFN24	CL_0002057	monocyte	IFNg_24h	370	ENSG00000204518	ILMN_1668851	rs45550733	1	11724194	C	T	0.0243243	-0.987603	0.234242	3.15675e-05
QTS000010	QTD000082	Fairfax_2014	monocyte_IFN24	CL_0002057	monocyte	IFNg_24h	370	ENSG00000131238	ILMN_1669273	rs4660384	1	40093616	A	G	0.897297	1.07242	0.0713306	7.06829e-40
QTS000010	QTD000082	Fairfax_2014	monocyte_IFN24	CL_0002057	monocyte	IFNg_24h	370	ENSG00000116670	ILMN_1669550	rs11121816	1	11740421	T	G	0.259459	0.422416	0.0948197	1.12617e-05
QTS000010	QTD000082	Fairfax_2014	monocyte_IFN24	CL_0002057	monocyte	IFNg_24h	370	ENSG00000173406	ILMN_1670079	rs12026075	1	58636786	G	A	0.290541	0.487867	0.0738793	1.46685e-10
QTS000010	QTD000082	Fairfax_2014	monocyte_IFN24	CL_0002057	monocyte	IFNg_24h	370	ENSG00000173406	ILMN_1670079	rs1775002	1	58550928	G	T	0.702703	1.10191	0.0520842	7.42322e-65
QTS000010	QTD000082	Fairfax_2014	monocyte_IFN24	CL_0002057	monocyte	IFNg_24h	370	ENSG00000173406	ILMN_1670079	rs75966799	1	58430066	C	T	0.0445946	-1.05732	0.170144	1.44577e-09
QTS000010	QTD000082	Fairfax_2014	monocyte_IFN24	CL_0002057	monocyte	IFNg_24h	370	ENSG00000162852	ILMN_1670263	rs9426257	1	246672491	G	A	0.387838	-0.46728	0.0588147	2.59847e-14
QTS000010	QTD000082	Fairfax_2014	monocyte_IFN24	CL_0002057	monocyte	IFNg_24h	370	ENSG00000142583	ILMN_1671337	rs2505972	1	9056840	A	C	0.335135	-0.421885	0.074833	3.51925e-08
QTS000010	QTD000082	Fairfax_2014	monocyte_IFN24	CL_0002057	monocyte	IFNg_24h	370	ENSG00000049247	ILMN_1671818	rs664689	1	7910032	C	T	0.027027	2.24067	0.209712	2.72909e-23
QTS000010	QTD000082	Fairfax_2014	monocyte_IFN24	CL_0002057	monocyte	IFNg_24h	370	ENSG00000134222	ILMN_1671843	rs599839	1	109279544	G	A	0.677027	-0.49581	0.0641529	1.12817e-13
QTS000010	QTD000082	Fairfax_2014	monocyte_IFN24	CL_0002057	monocyte	IFNg_24h	370	ENSG00000116791	ILMN_1672389	rs4145871	1	74753020	C	T	0.683784	-1.28009	0.0372656	6.55275e-115
QTS000010	QTD000082	Fairfax_2014	monocyte_IFN24	CL_0002057	monocyte	IFNg_24h	370	ENSG00000155366	ILMN_1673305	rs115570583	1	112003058	G	A	0.0135135	1.39572	0.307721	7.86506e-06
QTS000010	QTD000082	Fairfax_2014	monocyte_IFN24	CL_0002057	monocyte	IFNg_24h	370	ENSG00000116205	ILMN_1673544	rs7524477	1	54096771	A	G	0.0243243	-1.03378	0.218565	3.24718e-06
QTS000010	QTD000082	Fairfax_2014	monocyte_IFN24	CL_0002057	monocyte	IFNg_24h	370	ENSG00000143224	ILMN_1673798	rs76617482	1	161156915	A	G	0.0689189	-0.654928	0.100776	2.74251e-10
QTS000010	QTD000082	Fairfax_2014	monocyte_IFN24	CL_0002057	monocyte	IFNg_24h	370	ENSG00000117528	ILMN_1674032	rs724829	1	94440649	A	G	0.298649	0.295461	0.0657868	9.5916e-06
QTS000010	QTD000082	Fairfax_2014	monocyte_IFN24	CL_0002057	monocyte	IFNg_24h	370	ENSG00000130939	ILMN_1675674	rs6541081	1	10193466	T	A	0.0527027	-0.649538	0.147156	1.34857e-05
QTS000010	QTD000082	Fairfax_2014	monocyte_IFN24	CL_0002057	monocyte	IFNg_24h	370	ENSG00000117593	ILMN_1676191	rs1031751	1	173577987	T	C	0.0351351	0.660919	0.15218	1.83624e-05
QTS000010	QTD000082	Fairfax_2014	monocyte_IFN24	CL_0002057	monocyte	IFNg_24h	370	ENSG00000134255	ILMN_1676588	rs11102218	1	111192559	A	G	0.440541	0.27439	0.0585501	3.96845e-06
QTS000010	QTD000082	Fairfax_2014	monocyte_IFN24	CL_0002057	monocyte	IFNg_24h	370	ENSG00000215883	ILMN_1676833	rs140708162	1	54154524	G	A	0.0175676	1.68087	0.283714	7.40826e-09
QTS000010	QTD000082	Fairfax_2014	monocyte_IFN24	CL_0002057	monocyte	IFNg_24h	370	ENSG00000053371	ILMN_1677043	rs214339	1	19353897	G	A	0.285135	0.353193	0.0634942	5.23939e-08
QTS000010	QTD000082	Fairfax_2014	monocyte_IFN24	CL_0002057	monocyte	IFNg_24h	370	ENSG00000053371	ILMN_1677043	rs2227295	1	19311815	A	G	0.752703	0.507428	0.0617941	4.09997e-15
QTS000010	QTD000082	Fairfax_2014	monocyte_IFN24	CL_0002057	monocyte	IFNg_24h	370	ENSG00000053371	ILMN_1677043	rs72653922	1	19424447	T	C	0.022973	-1.24972	0.202151	1.73842e-09
QTS000010	QTD000082	Fairfax_2014	monocyte_IFN24	CL_0002057	monocyte	IFNg_24h	370	ENSG00000188529	ILMN_1677162	rs6424145	1	24049199	G	C	0.421622	0.338356	0.0616736	7.81971e-08
QTS000010	QTD000082	Fairfax_2014	monocyte_IFN24	CL_0002057	monocyte	IFNg_24h	370	ENSG00000157193	ILMN_1677765	rs17785382	1	53242281	A	G	0.395946	-0.292064	0.0535102	9.05227e-08
QTS000010	QTD000082	Fairfax_2014	monocyte_IFN24	CL_0002057	monocyte	IFNg_24h	370	ENSG00000157193	ILMN_1677765	rs6691468	1	53326326	C	G	0.124324	0.584494	0.0963282	3.32802e-09
QTS000010	QTD000082	Fairfax_2014	monocyte_IFN24	CL_0002057	monocyte	IFNg_24h	370	ENSG00000157193	ILMN_1677765	rs72895360	1	53298930	C	G	0.0959459	0.468349	0.0957601	1.52467e-06
QTS000010	QTD000082	Fairfax_2014	monocyte_IFN24	CL_0002057	monocyte	IFNg_24h	370	ENSG00000076258	ILMN_1677885	rs10912833	1	171360138	A	G	0.340541	0.32108	0.0690085	4.63059e-06
QTS000010	QTD000082	Fairfax_2014	monocyte_IFN24	CL_0002057	monocyte	IFNg_24h	370	ENSG00000243725	ILMN_1678140	rs75580718	1	54743460	C	T	0.0391892	-1.53323	0.15754	5.35515e-20
QTS000010	QTD000082	Fairfax_2014	monocyte_IFN24	CL_0002057	monocyte	IFNg_24h	370	ENSG00000176083	ILMN_1678238	rs35800419	1	25643357	C	T	0.0175676	-1.36334	0.324326	3.32817e-05
QTS000010	QTD000082	Fairfax_2014	monocyte_IFN24	CL_0002057	monocyte	IFNg_24h	370	ENSG00000116641	ILMN_1678629	rs1168041	1	62494579	T	C	0.666216	0.228743	0.0503922	7.74005e-06
QTS000010	QTD000082	Fairfax_2014	monocyte_IFN24	CL_0002057	monocyte	IFNg_24h	370	ENSG00000169598	ILMN_1678962	rs12731872	1	3871935	A	G	0.494595	-0.463306	0.0864594	1.51177e-07
QTS000010	QTD000082	Fairfax_2014	monocyte_IFN24	CL_0002057	monocyte	IFNg_24h	370	ENSG00000173641	ILMN_1679816	rs6667220	1	15021144	G	A	0.733784	-0.3354	0.0792904	2.97727e-05
QTS000010	QTD000082	Fairfax_2014	monocyte_IFN24	CL_0002057	monocyte	IFNg_24h	370	ENSG00000142794	ILMN_1680348	rs12759170	1	21433346	T	G	0.525676	-0.450151	0.0704441	5.20723e-10
QTS000010	QTD000082	Fairfax_2014	monocyte_IFN24	CL_0002057	monocyte	IFNg_24h	370	ENSG00000069275	ILMN_1680692	rs823141	1	205772298	T	C	0.435135	-0.507018	0.0566745	2.07334e-17
QTS000010	QTD000082	Fairfax_2014	monocyte_IFN24	CL_0002057	monocyte	IFNg_24h	370	ENSG00000023572	ILMN_1680727	rs34961778	1	193104652	T	G	0.0608108	-0.575333	0.0607324	3.94164e-19
QTS000010	QTD000082	Fairfax_2014	monocyte_IFN24	CL_0002057	monocyte	IFNg_24h	370	ENSG00000224051	ILMN_1681325	rs4970382	1	905373	T	C	0.345946	0.442462	0.102496	2.05542e-05
QTS000010	QTD000082	Fairfax_2014	monocyte_IFN24	CL_0002057	monocyte	IFNg_24h	370	ENSG00000159445	ILMN_1682120	rs2338201	1	151873174	G	C	0.602703	0.805744	0.0586877	1.05329e-34
QTS000010	QTD000082	Fairfax_2014	monocyte_IFN24	CL_0002057	monocyte	IFNg_24h	370	ENSG00000162639	ILMN_1682428	rs11102194	1	108669035	G	A	0.935135	0.617729	0.141993	1.77847e-05
QTS000010	QTD000082	Fairfax_2014	monocyte_IFN24	CL_0002057	monocyte	IFNg_24h	370	ENSG00000116786	ILMN_1683980	rs7552400	1	15709397	A	G	0.251351	0.328014	0.0567973	1.68007e-08
QTS000010	QTD000082	Fairfax_2014	monocyte_IFN24	CL_0002057	monocyte	IFNg_24h	370	ENSG00000132881	ILMN_1683990	rs115630241	1	16167853	C	A	0.0743243	0.722882	0.129506	4.73335e-08
QTS000010	QTD000082	Fairfax_2014	monocyte_IFN24	CL_0002057	monocyte	IFNg_24h	370	ENSG00000132881	ILMN_1683990	rs12058596	1	16223037	T	C	0.731081	-0.613275	0.0638578	1.44773e-19
QTS000010	QTD000082	Fairfax_2014	monocyte_IFN24	CL_0002057	monocyte	IFNg_24h	370	ENSG00000132881	ILMN_1683990	rs28711771	1	16093094	G	A	0.504054	-0.329213	0.0687829	2.49748e-06
QTS000010	QTD000082	Fairfax_2014	monocyte_IFN24	CL_0002057	monocyte	IFNg_24h	370	ENSG00000088280	ILMN_1685441	rs3218211	1	23509302	A	G	0.502703	0.283777	0.0627407	8.32345e-06
QTS000010	QTD000082	Fairfax_2014	monocyte_IFN24	CL_0002057	monocyte	IFNg_24h	370	ENSG00000067533	ILMN_1685661	rs946213	1	218285209	T	C	0.414865	0.480715	0.0452341	4.34908e-23
QTS000010	QTD000082	Fairfax_2014	monocyte_IFN24	CL_0002057	monocyte	IFNg_24h	370	ENSG00000122432	ILMN_1685680	rs4907192	1	84040975	T	C	0.0459459	-0.860862	0.203474	2.96721e-05
QTS000010	QTD000082	Fairfax_2014	monocyte_IFN24	CL_0002057	monocyte	IFNg_24h	370	ENSG00000009307	ILMN_1685796	rs35697571	1	114784643	G	C	0.174324	0.702768	0.0849185	2.61282e-15
QTS000010	QTD000082	Fairfax_2014	monocyte_IFN24	CL_0002057	monocyte	IFNg_24h	370	ENSG00000116857	ILMN_1686748	rs1106729	1	201154671	G	C	0.382432	1.15662	0.0355531	1.53267e-108
QTS000010	QTD000082	Fairfax_2014	monocyte_IFN24	CL_0002057	monocyte	IFNg_24h	370	ENSG00000136630	ILMN_1686862	rs41369048	1	220878224	A	G	0.102703	-0.478658	0.103395	5.15147e-06
QTS000010	QTD000082	Fairfax_2014	monocyte_IFN24	CL_0002057	monocyte	IFNg_24h	370	ENSG00000160094	ILMN_1686968	rs6425813	1	33266591	G	T	0.685135	0.311425	0.0561159	5.60843e-08
QTS000010	QTD000082	Fairfax_2014	monocyte_IFN24	CL_0002057	monocyte	IFNg_24h	370	ENSG00000143382	ILMN_1687035	rs111465316	1	150555246	C	T	0.0662162	-0.662734	0.0955129	1.88585e-11
QTS000010	QTD000082	Fairfax_2014	monocyte_IFN24	CL_0002057	monocyte	IFNg_24h	370	ENSG00000123684	ILMN_1687998	rs61828523	1	211923453	A	G	0.539189	0.244215	0.0379657	4.06026e-10
QTS000010	QTD000082	Fairfax_2014	monocyte_IFN24	CL_0002057	monocyte	IFNg_24h	370	ENSG00000178585	ILMN_1688103	rs7225	1	9848622	C	T	0.209459	0.569065	0.0596686	2.41724e-19
QTS000010	QTD000082	Fairfax_2014	monocyte_IFN24	CL_0002057	monocyte	IFNg_24h	370	ENSG00000117602	ILMN_1688299	rs196406	1	24517838	C	T	0.502703	0.415461	0.076175	9.24583e-08
QTS000010	QTD000082	Fairfax_2014	monocyte_IFN24	CL_0002057	monocyte	IFNg_24h	370	ENSG00000186226	ILMN_1689849	rs114902721	1	152061253	G	T	0.0297297	-1.07846	0.245624	1.49284e-05
QTS000010	QTD000082	Fairfax_2014	monocyte_IFN24	CL_0002057	monocyte	IFNg_24h	370	ENSG00000160856	ILMN_1691693	rs11264804	1	157724822	C	T	0.472973	0.353356	0.0701009	7.40802e-07
QTS000010	QTD000082	Fairfax_2014	monocyte_IFN24	CL_0002057	monocyte	IFNg_24h	370	ENSG00000081692	ILMN_1692896	rs6664307	1	227730861	C	T	0.221622	0.320098	0.0474389	6.131e-11
QTS000010	QTD000082	Fairfax_2014	monocyte_IFN24	CL_0002057	monocyte	IFNg_24h	370	ENSG00000085998	ILMN_1693664	rs114531159	1	46318750	C	G	0.0202703	1.00176	0.204112	1.40589e-06
QTS000010	QTD000082	Fairfax_2014	monocyte_IFN24	CL_0002057	monocyte	IFNg_24h	370	ENSG00000203666	ILMN_1694068	rs4020082	1	245045832	A	G	0.727027	-0.551127	0.0585943	6.59293e-19
QTS000010	QTD000082	Fairfax_2014	monocyte_IFN24	CL_0002057	monocyte	IFNg_24h	370	ENSG00000023902	ILMN_1694213	rs11577346	1	150094433	A	T	0.147297	0.446246	0.0883249	6.99854e-07
QTS000010	QTD000082	Fairfax_2014	monocyte_IFN24	CL_0002057	monocyte	IFNg_24h	370	ENSG00000142733	ILMN_1694539	rs41291086	1	27342119	C	T	0.0189189	-1.39862	0.225572	1.56604e-09
QTS000010	QTD000082	Fairfax_2014	monocyte_IFN24	CL_0002057	monocyte	IFNg_24h	370	ENSG00000116171	ILMN_1694776	rs1242331	1	52927236	A	G	0.645946	0.949117	0.0533941	5.17397e-51
QTS000010	QTD000082	Fairfax_2014	monocyte_IFN24	CL_0002057	monocyte	IFNg_24h	370	ENSG00000025800	ILMN_1696021	rs3738002	1	32036829	T	A	0.0716216	0.751595	0.179318	3.50362e-05
QTS000010	QTD000082	Fairfax_2014	monocyte_IFN24	CL_0002057	monocyte	IFNg_24h	370	ENSG00000078808	ILMN_1696065	rs12089404	1	1230142	G	A	0.0337838	-1.16619	0.149714	7.48195e-14
QTS000010	QTD000082	Fairfax_2014	monocyte_IFN24	CL_0002057	monocyte	IFNg_24h	370	ENSG00000160789	ILMN_1696749	rs568036	1	156140375	A	G	0.0486486	-0.593351	0.1077	6.93217e-08
QTS000010	QTD000082	Fairfax_2014	monocyte_IFN24	CL_0002057	monocyte	IFNg_24h	370	ENSG00000162396	ILMN_1696827	rs1180933	1	54773190	G	A	0.551351	-0.502368	0.0581676	1.993e-16
QTS000010	QTD000082	Fairfax_2014	monocyte_IFN24	CL_0002057	monocyte	IFNg_24h	370	ENSG00000157873	ILMN_1697409	rs734999	1	2581777	C	T	0.481081	0.281192	0.0573351	1.42968e-06
QTS000010	QTD000082	Fairfax_2014	monocyte_IFN24	CL_0002057	monocyte	IFNg_24h	370	ENSG00000159658	ILMN_1697597	rs58185502	1	46645946	C	T	0.247297	-0.225304	0.0465947	1.98281e-06
QTS000010	QTD000082	Fairfax_2014	monocyte_IFN24	CL_0002057	monocyte	IFNg_24h	370	ENSG00000126698	ILMN_1698258	rs11580362	1	28300916	G	A	0.327027	0.56474	0.104691	1.25869e-07
QTS000010	QTD000082	Fairfax_2014	monocyte_IFN24	CL_0002057	monocyte	IFNg_24h	370	ENSG00000126698	ILMN_1698258	rs12060587	1	28201711	C	G	0.186486	-0.855241	0.0934965	4.64265e-18
QTS000010	QTD000082	Fairfax_2014	monocyte_IFN24	CL_0002057	monocyte	IFNg_24h	370	ENSG00000126698	ILMN_1698258	rs6673554	1	28132596	G	A	0.201351	-0.652082	0.136726	2.70399e-06
QTS000010	QTD000082	Fairfax_2014	monocyte_IFN24	CL_0002057	monocyte	IFNg_24h	370	ENSG00000057252	ILMN_1699100	rs78371342	1	179409380	G	A	0.0797297	-1.34549	0.0811838	4.24068e-46
QTS000010	QTD000082	Fairfax_2014	monocyte_IFN24	CL_0002057	monocyte	IFNg_24h	370	ENSG00000162522	ILMN_1700384	rs58980634	1	32734187	G	A	0.0108108	-1.30364	0.290544	9.77571e-06
QTS000010	QTD000082	Fairfax_2014	monocyte_IFN24	CL_0002057	monocyte	IFNg_24h	370	ENSG00000143420	ILMN_1700975	rs142586608	1	150377032	G	A	0.0351351	0.971406	0.17106	2.82622e-08
QTS000010	QTD000082	Fairfax_2014	monocyte_IFN24	CL_0002057	monocyte	IFNg_24h	370	ENSG00000143819	ILMN_1701025	rs11583073	1	225787271	G	A	0.362162	-0.313251	0.0725829	2.06512e-05
QTS000010	QTD000082	Fairfax_2014	monocyte_IFN24	CL_0002057	monocyte	IFNg_24h	370	ENSG00000116663	ILMN_1701455	rs747862	1	11673018	T	C	0.222973	-0.349997	0.0686242	5.5341e-07
QTS000010	QTD000082	Fairfax_2014	monocyte_IFN24	CL_0002057	monocyte	IFNg_24h	370	ENSG00000174021	ILMN_1701854	rs2945153	1	84579551	T	C	0.27973	0.453455	0.0656093	2.23415e-11
QTS000010	QTD000082	Fairfax_2014	monocyte_IFN24	CL_0002057	monocyte	IFNg_24h	370	ENSG00000158022	ILMN_1702489	rs61776592	1	26119424	T	A	0.193243	0.592212	0.0850949	1.65697e-11
QTS000010	QTD000082	Fairfax_2014	monocyte_IFN24	CL_0002057	monocyte	IFNg_24h	370	ENSG00000122223	ILMN_1702534	rs1412849	1	160865797	G	A	0.174324	0.463734	0.0831629	4.87625e-08
QTS000010	QTD000082	Fairfax_2014	monocyte_IFN24	CL_0002057	monocyte	IFNg_24h	370	ENSG00000196189	ILMN_1702787	rs11264453	1	156182924	G	A	0.406757	0.290883	0.0539123	1.25134e-07
QTS000010	QTD000082	Fairfax_2014	monocyte_IFN24	CL_0002057	monocyte	IFNg_24h	370	ENSG00000118217	ILMN_1703471	rs1136046	1	161958981	G	A	0.114865	0.773402	0.0985477	5.03375e-14
QTS000010	QTD000082	Fairfax_2014	monocyte_IFN24	CL_0002057	monocyte	IFNg_24h	370	ENSG00000116584	ILMN_1703477	rs72708217	1	155947801	T	A	0.0297297	0.848035	0.190637	1.15895e-05
QTS000010	QTD000082	Fairfax_2014	monocyte_IFN24	CL_0002057	monocyte	IFNg_24h	370	ENSG00000143013	ILMN_1703487	rs12141013	1	87292820	T	A	0.143243	0.467508	0.084882	6.9889e-08
QTS000010	QTD000082	Fairfax_2014	monocyte_IFN24	CL_0002057	monocyte	IFNg_24h	370	ENSG00000183386	ILMN_1703558	rs2127647	1	37891028	A	C	0.371622	-0.548376	0.0693727	3.41962e-14
QTS000010	QTD000082	Fairfax_2014	monocyte_IFN24	CL_0002057	monocyte	IFNg_24h	370	ENSG00000183386	ILMN_1703558	rs28470722	1	37921055	G	A	0.444595	-0.677739	0.0595508	8.54631e-26
QTS000010	QTD000082	Fairfax_2014	monocyte_IFN24	CL_0002057	monocyte	IFNg_24h	370	ENSG00000183386	ILMN_1703558	rs28540293	1	37950834	G	C	0.17973	0.683661	0.0859067	2.37308e-14
QTS000010	QTD000082	Fairfax_2014	monocyte_IFN24	CL_0002057	monocyte	IFNg_24h	370	ENSG00000183386	ILMN_1703558	rs4634868	1	37999643	G	A	0.233784	1.17981	0.0546248	1.17975e-66
QTS000010	QTD000082	Fairfax_2014	monocyte_IFN24	CL_0002057	monocyte	IFNg_24h	370	ENSG00000183386	ILMN_1703558	rs61776666	1	37888729	A	T	0.172973	0.699224	0.0855309	5.2913e-15
QTS000010	QTD000082	Fairfax_2014	monocyte_IFN24	CL_0002057	monocyte	IFNg_24h	370	ENSG00000183386	ILMN_1703558	rs9700081	1	37885162	C	T	0.286486	-0.526282	0.0683112	1.32884e-13
QTS000010	QTD000082	Fairfax_2014	monocyte_IFN24	CL_0002057	monocyte	IFNg_24h	370	ENSG00000223653	ILMN_1704070	rs2252408	1	85268246	C	T	0.777027	-0.546671	0.0775613	9.49103e-12
QTS000010	QTD000082	Fairfax_2014	monocyte_IFN24	CL_0002057	monocyte	IFNg_24h	370	ENSG00000092621	ILMN_1704537	rs11583993	1	119712747	G	A	0.0959459	0.78425	0.101124	9.42389e-14
QTS000010	QTD000082	Fairfax_2014	monocyte_IFN24	CL_0002057	monocyte	IFNg_24h	370	ENSG00000092621	ILMN_1704537	rs586650	1	119718346	A	G	0.401351	-0.320826	0.0625997	4.89602e-07
QTS000010	QTD000082	Fairfax_2014	monocyte_IFN24	CL_0002057	monocyte	IFNg_24h	370	ENSG00000092621	ILMN_1704537	rs978730	1	119770631	T	C	0.285135	0.35185	0.0671483	2.76181e-07
QTS000010	QTD000082	Fairfax_2014	monocyte_IFN24	CL_0002057	monocyte	IFNg_24h	370	ENSG00000133055	ILMN_1705297	rs946263	1	203196253	G	A	0.813514	0.371085	0.0749274	1.13477e-06
QTS000010	QTD000082	Fairfax_2014	monocyte_IFN24	CL_0002057	monocyte	IFNg_24h	370	ENSG00000178922	ILMN_1706660	rs17370961	1	43536142	A	G	0.181081	0.599742	0.107233	4.46439e-08
QTS000010	QTD000082	Fairfax_2014	monocyte_IFN24	CL_0002057	monocyte	IFNg_24h	370	ENSG00000178922	ILMN_1706660	rs7417538	1	43494271	G	A	0.324324	-0.40021	0.0772138	3.66959e-07
QTS000010	QTD000082	Fairfax_2014	monocyte_IFN24	CL_0002057	monocyte	IFNg_24h	370	ENSG00000178922	ILMN_1706660	rs839761	1	43398186	G	A	0.455405	0.481767	0.0655533	1.38353e-12
QTS000010	QTD000082	Fairfax_2014	monocyte_IFN24	CL_0002057	monocyte	IFNg_24h	370	ENSG00000143457	ILMN_1706764	rs111842513	1	150740450	G	A	0.425676	-0.389586	0.0643701	3.63065e-09
QTS000010	QTD000082	Fairfax_2014	monocyte_IFN24	CL_0002057	monocyte	IFNg_24h	370	ENSG00000162777	ILMN_1707088	rs639210	1	111200139	T	C	0.805405	0.519125	0.0771207	6.76976e-11
QTS000010	QTD000082	Fairfax_2014	monocyte_IFN24	CL_0002057	monocyte	IFNg_24h	370	ENSG00000162777	ILMN_1707088	rs7515583	1	111212032	G	A	0.197297	0.371845	0.0773891	2.28893e-06
QTS000010	QTD000082	Fairfax_2014	monocyte_IFN24	CL_0002057	monocyte	IFNg_24h	370	ENSG00000162777	ILMN_1707088	rs9970286	1	111194776	G	A	0.297297	0.497105	0.0646252	1.44088e-13
QTS000010	QTD000082	Fairfax_2014	monocyte_IFN24	CL_0002057	monocyte	IFNg_24h	370	ENSG00000125459	ILMN_1707337	rs138368982	1	156005411	C	T	0.0175676	-1.22151	0.223435	8.64562e-08
QTS000010	QTD000082	Fairfax_2014	monocyte_IFN24	CL_0002057	monocyte	IFNg_24h	370	ENSG00000055070	ILMN_1707503	rs6603859	1	16379580	G	T	0.543243	-0.256704	0.057832	1.20926e-05
QTS000010	QTD000082	Fairfax_2014	monocyte_IFN24	CL_0002057	monocyte	IFNg_24h	370	ENSG00000152061	ILMN_1708721	rs12087196	1	174992934	A	G	0.118919	0.326916	0.0781034	3.58875e-05
QTS000010	QTD000082	Fairfax_2014	monocyte_IFN24	CL_0002057	monocyte	IFNg_24h	370	ENSG00000162461	ILMN_1709399	rs6701500	1	15737203	G	T	0.278378	-0.262875	0.0447127	9.51419e-09
QTS000010	QTD000082	Fairfax_2014	monocyte_IFN24	CL_0002057	monocyte	IFNg_24h	370	ENSG00000131233	ILMN_1710161	rs11211460	1	38843435	T	C	0.533784	0.436726	0.0632788	2.37486e-11
QTS000010	QTD000082	Fairfax_2014	monocyte_IFN24	CL_0002057	monocyte	IFNg_24h	370	ENSG00000074800	ILMN_1710756	rs914994	1	8857153	G	T	0.274324	-0.244557	0.053287	6.17519e-06
QTS000010	QTD000082	Fairfax_2014	monocyte_IFN24	CL_0002057	monocyte	IFNg_24h	370	ENSG00000026751	ILMN_1710923	rs983494	1	160734175	G	A	0.262162	-0.364183	0.0556413	2.081e-10
QTS000010	QTD000082	Fairfax_2014	monocyte_IFN24	CL_0002057	monocyte	IFNg_24h	370	ENSG00000163565	ILMN_1710937	rs12124059	1	159056849	T	C	0.164865	0.266479	0.0409407	2.5835e-10
QTS000010	QTD000082	Fairfax_2014	monocyte_IFN24	CL_0002057	monocyte	IFNg_24h	370	ENSG00000116809	ILMN_1711048	rs7525608	1	15815406	A	G	0.445946	0.227746	0.0536461	2.79005e-05
QTS000010	QTD000082	Fairfax_2014	monocyte_IFN24	CL_0002057	monocyte	IFNg_24h	370	ENSG00000116213	ILMN_1711166	rs6697769	1	3654319	C	T	0.47027	0.456459	0.0589994	1.06837e-13
QTS000010	QTD000082	Fairfax_2014	monocyte_IFN24	CL_0002057	monocyte	IFNg_24h	370	ENSG00000143578	ILMN_1711171	rs11264763	1	153976229	C	T	0.306757	0.402735	0.0751522	1.50962e-07
QTS000010	QTD000082	Fairfax_2014	monocyte_IFN24	CL_0002057	monocyte	IFNg_24h	370	ENSG00000203710	ILMN_1711611	rs112430120	1	207696387	A	C	0.0567568	-1.25961	0.137915	5.15906e-18
QTS000010	QTD000082	Fairfax_2014	monocyte_IFN24	CL_0002057	monocyte	IFNg_24h	370	ENSG00000203710	ILMN_1711611	rs114610598	1	207577798	T	G	0.0337838	-1.38321	0.184411	5.13926e-13
QTS000010	QTD000082	Fairfax_2014	monocyte_IFN24	CL_0002057	monocyte	IFNg_24h	370	ENSG00000203710	ILMN_1711611	rs115290463	1	207523327	A	G	0.0337838	-1.37963	0.184828	6.52248e-13
QTS000010	QTD000082	Fairfax_2014	monocyte_IFN24	CL_0002057	monocyte	IFNg_24h	370	ENSG00000162711	ILMN_1712026	rs10802506	1	247454074	T	G	0.881081	0.465741	0.0835979	5.00691e-08
QTS000010	QTD000082	Fairfax_2014	monocyte_IFN24	CL_0002057	monocyte	IFNg_24h	370	ENSG00000143486	ILMN_1712487	rs4073393	1	206586305	G	C	0.17027	0.327194	0.0776925	3.22086e-05
QTS000010	QTD000082	Fairfax_2014	monocyte_IFN24	CL_0002057	monocyte	IFNg_24h	370	ENSG00000162813	ILMN_1712718	rs75796024	1	219971778	C	T	0.187838	0.306322	0.0663654	5.48268e-06
QTS000010	QTD000082	Fairfax_2014	monocyte_IFN24	CL_0002057	monocyte	IFNg_24h	370	ENSG00000233154	ILMN_1712837	rs66607458	1	116149268	A	C	0.0972973	0.552137	0.124614	1.2526e-05
QTS000010	QTD000082	Fairfax_2014	monocyte_IFN24	CL_0002057	monocyte	IFNg_24h	370	ENSG00000169641	ILMN_1714159	rs9426687	1	23121809	T	C	0.460811	-0.447782	0.0719183	1.34924e-09
QTS000010	QTD000082	Fairfax_2014	monocyte_IFN24	CL_0002057	monocyte	IFNg_24h	370	ENSG00000171621	ILMN_1714170	rs57533288	1	9274934	G	A	0.256757	-0.468539	0.0602434	8.11698e-14
QTS000010	QTD000082	Fairfax_2014	monocyte_IFN24	CL_0002057	monocyte	IFNg_24h	370	ENSG00000171621	ILMN_1714170	rs61783470	1	9291432	G	A	0.110811	0.677202	0.0838033	1.01894e-14
QTS000010	QTD000082	Fairfax_2014	monocyte_IFN24	CL_0002057	monocyte	IFNg_24h	370	ENSG00000171621	ILMN_1714170	rs7517538	1	9272644	T	C	0.390541	0.263111	0.0532137	1.18026e-06
QTS000010	QTD000082	Fairfax_2014	monocyte_IFN24	CL_0002057	monocyte	IFNg_24h	370	ENSG00000132781	ILMN_1714438	rs116758700	1	45042642	T	C	0.0135135	-1.50513	0.242238	1.45248e-09
QTS000010	QTD000082	Fairfax_2014	monocyte_IFN24	CL_0002057	monocyte	IFNg_24h	370	ENSG00000132781	ILMN_1714438	rs3219476	1	45336998	A	C	0.616216	0.338635	0.0600907	3.5624e-08
QTS000010	QTD000082	Fairfax_2014	monocyte_IFN24	CL_0002057	monocyte	IFNg_24h	370	ENSG00000132781	ILMN_1714438	rs61789938	1	44738283	A	G	0.137838	-0.508927	0.0829119	2.23316e-09
QTS000010	QTD000082	Fairfax_2014	monocyte_IFN24	CL_0002057	monocyte	IFNg_24h	370	ENSG00000143771	ILMN_1714759	rs11805973	1	224432120	G	A	0.214865	-0.37492	0.0421263	2.91634e-17
QTS000010	QTD000082	Fairfax_2014	monocyte_IFN24	CL_0002057	monocyte	IFNg_24h	370	ENSG00000164010	ILMN_1715013	rs12406279	1	42844968	A	G	0.160811	-1.37321	0.0579497	4.14046e-75
QTS000010	QTD000082	Fairfax_2014	monocyte_IFN24	CL_0002057	monocyte	IFNg_24h	370	ENSG00000117676	ILMN_1715173	rs7524245	1	26483970	C	T	0.209459	0.350573	0.0655094	1.56828e-07
QTS000010	QTD000082	Fairfax_2014	monocyte_IFN24	CL_0002057	monocyte	IFNg_24h	370	ENSG00000163344	ILMN_1715896	rs10908445	1	154877114	G	A	0.425676	-0.259432	0.0347644	6.6025e-13
QTS000010	QTD000082	Fairfax_2014	monocyte_IFN24	CL_0002057	monocyte	IFNg_24h	370	ENSG00000117481	ILMN_1716004	rs17357628	1	46342790	A	G	0.294595	-0.482132	0.0771905	1.20433e-09
QTS000010	QTD000082	Fairfax_2014	monocyte_IFN24	CL_0002057	monocyte	IFNg_24h	370	ENSG00000162909	ILMN_1716057	rs77066683	1	223641814	C	T	0.0135135	1.30103	0.299945	1.88009e-05
QTS000010	QTD000082	Fairfax_2014	monocyte_IFN24	CL_0002057	monocyte	IFNg_24h	370	ENSG00000143156	ILMN_1716583	rs1200164	1	169157657	G	C	0.617568	0.598673	0.0643322	1.40639e-18
QTS000010	QTD000082	Fairfax_2014	monocyte_IFN24	CL_0002057	monocyte	IFNg_24h	370	ENSG00000054277	ILMN_1716988	rs587640	1	241626846	A	G	0.655405	0.631323	0.0399741	6.22061e-43
QTS000010	QTD000082	Fairfax_2014	monocyte_IFN24	CL_0002057	monocyte	IFNg_24h	370	ENSG00000233954	ILMN_1718136	rs75631935	1	15322287	G	C	0.0175676	-0.673898	0.121549	5.7713e-08
QTS000010	QTD000082	Fairfax_2014	monocyte_IFN24	CL_0002057	monocyte	IFNg_24h	370	ENSG00000142606	ILMN_1718488	rs6701238	1	2589061	G	A	0.347297	-0.346543	0.0707277	1.46194e-06
QTS000010	QTD000082	Fairfax_2014	monocyte_IFN24	CL_0002057	monocyte	IFNg_24h	370	ENSG00000154370	ILMN_1718619	rs182254598	1	228657082	C	A	0.0108108	1.64002	0.289259	2.96626e-08
QTS000010	QTD000082	Fairfax_2014	monocyte_IFN24	CL_0002057	monocyte	IFNg_24h	370	ENSG00000159214	ILMN_1718771	rs12403036	1	43991633	G	A	0.794595	-0.421147	0.0673592	1.16161e-09
QTS000010	QTD000082	Fairfax_2014	monocyte_IFN24	CL_0002057	monocyte	IFNg_24h	370	ENSG00000143184	ILMN_1718792	rs1200118	1	169095392	A	G	0.172973	-0.477016	0.103645	5.82327e-06
QTS000010	QTD000082	Fairfax_2014	monocyte_IFN24	CL_0002057	monocyte	IFNg_24h	370	ENSG00000168118	ILMN_1718832	rs15452	1	229303892	T	A	0.47973	-0.261491	0.0409192	5.2004e-10
QTS000010	QTD000082	Fairfax_2014	monocyte_IFN24	CL_0002057	monocyte	IFNg_24h	370	ENSG00000196187	ILMN_1719649	rs2749695	1	225964122	T	A	0.606757	0.38292	0.0678835	3.46076e-08
QTS000010	QTD000082	Fairfax_2014	monocyte_IFN24	CL_0002057	monocyte	IFNg_24h	370	ENSG00000196187	ILMN_1719649	rs360100	1	225879682	G	A	0.664865	-0.507481	0.0593723	3.78817e-16
QTS000010	QTD000082	Fairfax_2014	monocyte_IFN24	CL_0002057	monocyte	IFNg_24h	370	ENSG00000196187	ILMN_1719649	rs6965	1	225845775	A	G	0.248649	0.719619	0.0719595	6.58665e-21
QTS000010	QTD000082	Fairfax_2014	monocyte_IFN24	CL_0002057	monocyte	IFNg_24h	370	ENSG00000231999	ILMN_1720004	rs519989	1	89757841	C	A	0.358108	-0.336842	0.0685556	1.36912e-06
QTS000010	QTD000082	Fairfax_2014	monocyte_IFN24	CL_0002057	monocyte	IFNg_24h	370	ENSG00000143499	ILMN_1721605	rs35843830	1	214292450	A	G	0.0472973	-1.06992	0.128312	1.68028e-15
QTS000010	QTD000082	Fairfax_2014	monocyte_IFN24	CL_0002057	monocyte	IFNg_24h	370	ENSG00000187554	ILMN_1722981	rs1053954	1	223110509	T	C	0.05	-0.756823	0.142183	1.81455e-07
QTS000010	QTD000082	Fairfax_2014	monocyte_IFN24	CL_0002057	monocyte	IFNg_24h	370	ENSG00000116237	ILMN_1723021	rs12068971	1	6214441	T	C	0.0513513	-0.878644	0.117506	5.98964e-13
QTS000010	QTD000082	Fairfax_2014	monocyte_IFN24	CL_0002057	monocyte	IFNg_24h	370	ENSG00000198700	ILMN_1723117	rs10920259	1	201828568	T	C	0.535135	0.30332	0.0688156	1.38586e-05
QTS000010	QTD000082	Fairfax_2014	monocyte_IFN24	CL_0002057	monocyte	IFNg_24h	370	ENSG00000213088	ILMN_1723684	rs111397720	1	160188840	C	T	0.0148649	1.23026	0.273753	9.47132e-06
QTS000010	QTD000082	Fairfax_2014	monocyte_IFN24	CL_0002057	monocyte	IFNg_24h	370	ENSG00000117226	ILMN_1725314	rs12121223	1	89015900	C	T	0.312162	-0.952809	0.0307018	3.69134e-103
QTS000010	QTD000082	Fairfax_2014	monocyte_IFN24	CL_0002057	monocyte	IFNg_24h	370	ENSG00000116133	ILMN_1725510	rs626452	1	54875678	G	T	0.628378	0.42007	0.0648437	3.09985e-10
QTS000010	QTD000082	Fairfax_2014	monocyte_IFN24	CL_0002057	monocyte	IFNg_24h	370	ENSG00000162623	ILMN_1726842	rs28789132	1	74741340	T	C	0.685135	-0.329266	0.0692166	2.8624e-06
QTS000010	QTD000082	Fairfax_2014	monocyte_IFN24	CL_0002057	monocyte	IFNg_24h	370	ENSG00000000460	ILMN_1727540	rs12143161	1	169810523	A	G	0.0851351	0.49457	0.107608	5.99332e-06
QTS000010	QTD000082	Fairfax_2014	monocyte_IFN24	CL_0002057	monocyte	IFNg_24h	370	ENSG00000043514	ILMN_1727692	rs11589146	1	39829736	G	A	0.294595	0.427826	0.0571934	5.87591e-13
QTS000010	QTD000082	Fairfax_2014	monocyte_IFN24	CL_0002057	monocyte	IFNg_24h	370	ENSG00000043514	ILMN_1727692	rs2103683	1	39920755	G	A	0.251351	-0.410887	0.0639179	4.16101e-10
QTS000010	QTD000082	Fairfax_2014	monocyte_IFN24	CL_0002057	monocyte	IFNg_24h	370	ENSG00000043514	ILMN_1727692	rs6672487	1	39830899	C	T	0.154054	-0.828514	0.0697751	1.30377e-27
QTS000010	QTD000082	Fairfax_2014	monocyte_IFN24	CL_0002057	monocyte	IFNg_24h	370	ENSG00000117448	ILMN_1728047	rs10736426	1	45518681	G	A	0.652703	0.208133	0.0466864	1.11053e-05
QTS000010	QTD000082	Fairfax_2014	monocyte_IFN24	CL_0002057	monocyte	IFNg_24h	370	ENSG00000163382	ILMN_1729533	rs12022607	1	156411368	G	A	0.0432432	-0.644964	0.144215	1.04326e-05
QTS000010	QTD000082	Fairfax_2014	monocyte_IFN24	CL_0002057	monocyte	IFNg_24h	370	ENSG00000282608	ILMN_1730710	rs2252197	1	111490897	A	G	0.597297	0.257946	0.0421846	2.55159e-09
QTS000010	QTD000082	Fairfax_2014	monocyte_IFN24	CL_0002057	monocyte	IFNg_24h	370	ENSG00000117318	ILMN_1732296	rs1555025	1	23560444	T	G	0.524324	-0.273987	0.0625765	1.57473e-05
QTS000010	QTD000082	Fairfax_2014	monocyte_IFN24	CL_0002057	monocyte	IFNg_24h	370	ENSG00000116991	ILMN_1732923	rs1285673	1	232577219	T	C	0.524324	-0.326279	0.0675131	2.00699e-06
QTS000010	QTD000082	Fairfax_2014	monocyte_IFN24	CL_0002057	monocyte	IFNg_24h	370	ENSG00000116991	ILMN_1732923	rs4649393	1	232611120	C	T	0.764865	-0.491092	0.0792311	1.58493e-09
QTS000010	QTD000082	Fairfax_2014	monocyte_IFN24	CL_0002057	monocyte	IFNg_24h	370	ENSG00000116991	ILMN_1732923	rs9424461	1	232636796	G	A	0.436486	0.293121	0.0637142	5.87199e-06
QTS000010	QTD000082	Fairfax_2014	monocyte_IFN24	CL_0002057	monocyte	IFNg_24h	370	ENSG00000121933	ILMN_1733259	rs2252197	1	111490897	A	G	0.597297	-0.439279	0.0542206	8.81964e-15
QTS000010	QTD000082	Fairfax_2014	monocyte_IFN24	CL_0002057	monocyte	IFNg_24h	370	ENSG00000171806	ILMN_1734915	rs28652825	1	169914395	G	A	0.0864865	-0.894289	0.104017	2.64183e-16
QTS000010	QTD000082	Fairfax_2014	monocyte_IFN24	CL_0002057	monocyte	IFNg_24h	370	ENSG00000130775	ILMN_1735143	rs4908370	1	27917515	C	G	0.574324	-0.320839	0.0556095	1.73269e-08
QTS000010	QTD000082	Fairfax_2014	monocyte_IFN24	CL_0002057	monocyte	IFNg_24h	370	ENSG00000162736	ILMN_1735180	rs11265380	1	160378937	G	A	0.472973	-0.26926	0.0433189	1.43312e-09
QTS000010	QTD000082	Fairfax_2014	monocyte_IFN24	CL_0002057	monocyte	IFNg_24h	370	ENSG00000156869	ILMN_1735488	rs12743528	1	99758579	C	T	0.248649	0.389889	0.0790004	1.23311e-06
QTS000010	QTD000082	Fairfax_2014	monocyte_IFN24	CL_0002057	monocyte	IFNg_24h	370	ENSG00000134202	ILMN_1736184	rs943638	1	109709692	A	C	0.368919	-0.399793	0.0814657	1.40837e-06
QTS000010	QTD000082	Fairfax_2014	monocyte_IFN24	CL_0002057	monocyte	IFNg_24h	370	ENSG00000160679	ILMN_1736234	rs41313936	1	153645273	C	T	0.0162162	1.1564	0.264547	1.62468e-05
QTS000010	QTD000082	Fairfax_2014	monocyte_IFN24	CL_0002057	monocyte	IFNg_24h	370	ENSG00000196734	ILMN_1736655	rs6665637	1	153783607	G	A	0.27027	0.388126	0.0830444	4.20664e-06
QTS000010	QTD000082	Fairfax_2014	monocyte_IFN24	CL_0002057	monocyte	IFNg_24h	370	ENSG00000159479	ILMN_1736847	rs11172	1	43384802	A	G	0.417568	-0.771681	0.0366078	1.52209e-64
QTS000010	QTD000082	Fairfax_2014	monocyte_IFN24	CL_0002057	monocyte	IFNg_24h	370	ENSG00000172456	ILMN_1737604	rs4578243	1	59674767	C	T	0.805405	-0.463358	0.0709861	2.31323e-10
QTS000010	QTD000082	Fairfax_2014	monocyte_IFN24	CL_0002057	monocyte	IFNg_24h	370	ENSG00000173372	ILMN_1737918	rs2935539	1	22635921	A	T	0.0716216	-0.95583	0.118162	9.62005e-15
QTS000010	QTD000082	Fairfax_2014	monocyte_IFN24	CL_0002057	monocyte	IFNg_24h	370	ENSG00000173372	ILMN_1737918	rs72651389	1	22650810	C	G	0.298649	0.381013	0.0726813	2.72938e-07
QTS000010	QTD000082	Fairfax_2014	monocyte_IFN24	CL_0002057	monocyte	IFNg_24h	370	ENSG00000173372	ILMN_1737918	rs76603191	1	22806659	A	C	0.0513513	-0.892031	0.173066	4.23597e-07
QTS000010	QTD000082	Fairfax_2014	monocyte_IFN24	CL_0002057	monocyte	IFNg_24h	370	ENSG00000066027	ILMN_1738784	rs11119923	1	212370901	A	G	0.381081	0.255792	0.049657	4.30164e-07
QTS000010	QTD000082	Fairfax_2014	monocyte_IFN24	CL_0002057	monocyte	IFNg_24h	370	ENSG00000162390	ILMN_1739594	rs1617287	1	54609167	T	A	0.547297	-0.408813	0.0638915	4.95832e-10
QTS000010	QTD000082	Fairfax_2014	monocyte_IFN24	CL_0002057	monocyte	IFNg_24h	370	ENSG00000162390	ILMN_1739594	rs172503	1	54557100	T	A	0.336486	-0.400536	0.0826594	1.88941e-06
QTS000010	QTD000082	Fairfax_2014	monocyte_IFN24	CL_0002057	monocyte	IFNg_24h	370	ENSG00000162390	ILMN_1739594	rs299866	1	54540031	A	G	0.698649	-0.34284	0.0698795	1.41745e-06
QTS000010	QTD000082	Fairfax_2014	monocyte_IFN24	CL_0002057	monocyte	IFNg_24h	370	ENSG00000176022	ILMN_1739749	rs7536568	1	1236303	A	G	0.105405	-0.989256	0.100487	2.23464e-20
QTS000010	QTD000082	Fairfax_2014	monocyte_IFN24	CL_0002057	monocyte	IFNg_24h	370	ENSG00000097021	ILMN_1740265	rs113633244	1	6395826	G	C	0.0851351	0.763681	0.107108	5.65644e-12
QTS000010	QTD000082	Fairfax_2014	monocyte_IFN24	CL_0002057	monocyte	IFNg_24h	370	ENSG00000126088	ILMN_1740742	rs11211066	1	45014100	G	T	0.256757	-0.852042	0.066064	1.7732e-31
QTS000010	QTD000082	Fairfax_2014	monocyte_IFN24	CL_0002057	monocyte	IFNg_24h	370	ENSG00000163131	ILMN_1743032	rs72702556	1	150707639	C	T	0.436486	0.519793	0.0663836	5.68229e-14
QTS000010	QTD000082	Fairfax_2014	monocyte_IFN24	CL_0002057	monocyte	IFNg_24h	370	ENSG00000134247	ILMN_1743130	rs55948695	1	116987343	A	G	0.0756757	0.603449	0.133787	8.80156e-06
QTS000010	QTD000082	Fairfax_2014	monocyte_IFN24	CL_0002057	monocyte	IFNg_24h	370	ENSG00000183726	ILMN_1745368	rs9689	1	25361785	A	G	0.481081	0.600146	0.0859704	1.44926e-11
QTS000010	QTD000082	Fairfax_2014	monocyte_IFN24	CL_0002057	monocyte	IFNg_24h	370	ENSG00000118197	ILMN_1748077	rs34428088	1	200649903	C	T	0.435135	-0.823196	0.04989	8.41416e-46
QTS000010	QTD000082	Fairfax_2014	monocyte_IFN24	CL_0002057	monocyte	IFNg_24h	370	ENSG00000276747	ILMN_1748221	rs6586535	1	17382507	C	T	0.631081	-0.552235	0.0674536	4.87301e-15
QTS000010	QTD000082	Fairfax_2014	monocyte_IFN24	CL_0002057	monocyte	IFNg_24h	370	ENSG00000198771	ILMN_1749006	rs7541226	1	167702205	G	A	0.285135	0.319534	0.036043	3.75981e-17
QTS000010	QTD000082	Fairfax_2014	monocyte_IFN24	CL_0002057	monocyte	IFNg_24h	370	ENSG00000157191	ILMN_1749011	rs279786	1	16454952	A	G	0.72973	-0.554907	0.0481936	2.78178e-26
QTS000010	QTD000082	Fairfax_2014	monocyte_IFN24	CL_0002057	monocyte	IFNg_24h	370	ENSG00000235169	ILMN_1749834	rs34187245	1	3811110	G	T	0.0918919	-0.653522	0.114206	2.23626e-08
QTS000010	QTD000082	Fairfax_2014	monocyte_IFN24	CL_0002057	monocyte	IFNg_24h	370	ENSG00000235169	ILMN_1749834	rs4648407	1	3810287	T	C	0.57027	-0.623762	0.0544065	4.21558e-26
QTS000010	QTD000082	Fairfax_2014	monocyte_IFN24	CL_0002057	monocyte	IFNg_24h	370	ENSG00000235169	ILMN_1749834	rs7555538	1	3883916	G	T	0.452703	0.389309	0.0705212	6.53892e-08
QTS000010	QTD000082	Fairfax_2014	monocyte_IFN24	CL_0002057	monocyte	IFNg_24h	370	ENSG00000058804	ILMN_1749930	rs35647900	1	53829162	C	G	0.0472973	-0.665255	0.135433	1.37807e-06
QTS000010	QTD000082	Fairfax_2014	monocyte_IFN24	CL_0002057	monocyte	IFNg_24h	370	ENSG00000164007	ILMN_1750097	rs474449	1	43062429	G	A	0.0689189	-0.61691	0.147516	3.6448e-05
QTS000010	QTD000082	Fairfax_2014	monocyte_IFN24	CL_0002057	monocyte	IFNg_24h	370	ENSG00000143537	ILMN_1751500	rs11589479	1	155060832	G	A	0.158108	1.00743	0.0701346	3.31836e-37
QTS000010	QTD000082	Fairfax_2014	monocyte_IFN24	CL_0002057	monocyte	IFNg_24h	370	ENSG00000143537	ILMN_1751500	rs45444697	1	155062156	C	G	0.204054	-0.70921	0.0687153	5.15422e-22
QTS000010	QTD000082	Fairfax_2014	monocyte_IFN24	CL_0002057	monocyte	IFNg_24h	370	ENSG00000143537	ILMN_1751500	rs6665822	1	155130671	C	A	0.444595	-0.407168	0.0603025	5.96427e-11
QTS000010	QTD000082	Fairfax_2014	monocyte_IFN24	CL_0002057	monocyte	IFNg_24h	370	ENSG00000163239	ILMN_1751630	rs11264274	1	154838651	G	T	0.309459	-0.319017	0.0764434	3.78079e-05
QTS000010	QTD000082	Fairfax_2014	monocyte_IFN24	CL_0002057	monocyte	IFNg_24h	370	ENSG00000143198	ILMN_1751956	rs10800118	1	165630537	G	C	0.451351	-0.876406	0.0592648	6.84107e-39
QTS000010	QTD000082	Fairfax_2014	monocyte_IFN24	CL_0002057	monocyte	IFNg_24h	370	ENSG00000143198	ILMN_1751956	rs11587760	1	165680294	C	A	0.148649	-0.69941	0.0979143	5.20568e-12
QTS000010	QTD000082	Fairfax_2014	monocyte_IFN24	CL_0002057	monocyte	IFNg_24h	370	ENSG00000143198	ILMN_1751956	rs72696026	1	165598289	G	A	0.0905405	0.788624	0.118292	1.00218e-10
QTS000010	QTD000082	Fairfax_2014	monocyte_IFN24	CL_0002057	monocyte	IFNg_24h	370	ENSG00000179163	ILMN_1752728	rs28695556	1	23906661	C	T	0.167568	-1.22153	0.10172	4.10643e-28
QTS000010	QTD000082	Fairfax_2014	monocyte_IFN24	CL_0002057	monocyte	IFNg_24h	370	ENSG00000162753	ILMN_1753129	rs12076165	1	173081363	C	T	0.0297297	-0.940956	0.217697	2.00766e-05
QTS000010	QTD000082	Fairfax_2014	monocyte_IFN24	CL_0002057	monocyte	IFNg_24h	370	ENSG00000117748	ILMN_1753582	rs1000431	1	27898603	C	T	0.272973	1.02107	0.0880101	1.3257e-26
QTS000010	QTD000082	Fairfax_2014	monocyte_IFN24	CL_0002057	monocyte	IFNg_24h	370	ENSG00000090621	ILMN_1754865	rs4660293	1	39562508	A	G	0.218919	-0.572146	0.0775805	1.17129e-12
QTS000010	QTD000082	Fairfax_2014	monocyte_IFN24	CL_0002057	monocyte	IFNg_24h	370	ENSG00000263528	ILMN_1755024	rs17434501	1	206578794	G	A	0.0405405	-0.602612	0.137274	1.49827e-05
QTS000010	QTD000082	Fairfax_2014	monocyte_IFN24	CL_0002057	monocyte	IFNg_24h	370	ENSG00000260238	ILMN_1755818	rs7513351	1	156244130	C	T	0.181081	-0.409765	0.0951592	2.15271e-05
QTS000010	QTD000082	Fairfax_2014	monocyte_IFN24	CL_0002057	monocyte	IFNg_24h	370	ENSG00000160783	ILMN_1756445	rs2072499	1	156199819	A	G	0.331081	-0.308857	0.0625923	1.23821e-06
QTS000010	QTD000082	Fairfax_2014	monocyte_IFN24	CL_0002057	monocyte	IFNg_24h	370	ENSG00000185962	ILMN_1756522	rs34428306	1	152211840	G	C	0.247297	-0.378969	0.0884144	2.34352e-05
QTS000010	QTD000082	Fairfax_2014	monocyte_IFN24	CL_0002057	monocyte	IFNg_24h	370	ENSG00000121931	ILMN_1756811	rs72990664	1	110941312	C	G	0.248649	-0.665864	0.0540144	2.61111e-29
QTS000010	QTD000082	Fairfax_2014	monocyte_IFN24	CL_0002057	monocyte	IFNg_24h	370	ENSG00000162377	ILMN_1757415	rs428366	1	52690195	T	C	0.348649	0.394825	0.0628014	9.50891e-10
QTS000010	QTD000082	Fairfax_2014	monocyte_IFN24	CL_0002057	monocyte	IFNg_24h	370	ENSG00000169905	ILMN_1758057	rs475233	1	179926726	T	C	0.656757	-0.347432	0.0754801	5.80843e-06
QTS000010	QTD000082	Fairfax_2014	monocyte_IFN24	CL_0002057	monocyte	IFNg_24h	370	ENSG00000143387	ILMN_1758895	rs3894771	1	150817485	A	T	0.504054	-0.669973	0.0605069	1.12031e-24
QTS000010	QTD000082	Fairfax_2014	monocyte_IFN24	CL_0002057	monocyte	IFNg_24h	370	ENSG00000134717	ILMN_1759359	rs7349174	1	52091926	T	A	0.951351	0.499165	0.112208	1.15833e-05
QTS000010	QTD000082	Fairfax_2014	monocyte_IFN24	CL_0002057	monocyte	IFNg_24h	370	ENSG00000010072	ILMN_1759464	rs2437150	1	231352778	C	T	0.637838	-0.429905	0.0619264	1.84518e-11
QTS000010	QTD000082	Fairfax_2014	monocyte_IFN24	CL_0002057	monocyte	IFNg_24h	370	ENSG00000117505	ILMN_1759983	rs7526112	1	93282126	T	G	0.341892	0.580095	0.0405584	5.81541e-37
QTS000010	QTD000082	Fairfax_2014	monocyte_IFN24	CL_0002057	monocyte	IFNg_24h	370	ENSG00000157911	ILMN_1760933	rs1129332	1	2404771	C	T	0.322973	0.272507	0.0510381	1.66905e-07
QTS000010	QTD000082	Fairfax_2014	monocyte_IFN24	CL_0002057	monocyte	IFNg_24h	370	ENSG00000134697	ILMN_1761113	rs7534923	1	37532977	C	G	0.389189	0.445269	0.0973368	6.60547e-06
QTS000010	QTD000082	Fairfax_2014	monocyte_IFN24	CL_0002057	monocyte	IFNg_24h	370	ENSG00000117533	ILMN_1761363	rs1001373	1	171715366	G	A	0.212162	1.3206	0.0514251	5.99503e-83
QTS000010	QTD000082	Fairfax_2014	monocyte_IFN24	CL_0002057	monocyte	IFNg_24h	370	ENSG00000143149	ILMN_1761804	rs10918228	1	165652570	G	A	0.341892	0.419261	0.0700636	5.32285e-09
QTS000010	QTD000082	Fairfax_2014	monocyte_IFN24	CL_0002057	monocyte	IFNg_24h	370	ENSG00000143149	ILMN_1761804	rs12408101	1	165698544	T	G	0.268919	-0.8387	0.0647632	1.10965e-31
QTS000010	QTD000082	Fairfax_2014	monocyte_IFN24	CL_0002057	monocyte	IFNg_24h	370	ENSG00000143149	ILMN_1761804	rs4657472	1	165717722	G	A	0.887838	0.585727	0.104676	4.40025e-08
QTS000010	QTD000082	Fairfax_2014	monocyte_IFN24	CL_0002057	monocyte	IFNg_24h	370	ENSG00000186197	ILMN_1761820	rs12724972	1	237014272	T	C	0.209459	-0.366722	0.0762018	2.20834e-06
QTS000010	QTD000082	Fairfax_2014	monocyte_IFN24	CL_0002057	monocyte	IFNg_24h	370	ENSG00000143437	ILMN_1762582	rs4970932	1	150956249	G	A	0.497297	-0.840539	0.0517445	9.26349e-45
QTS000010	QTD000082	Fairfax_2014	monocyte_IFN24	CL_0002057	monocyte	IFNg_24h	370	ENSG00000011021	ILMN_1763036	rs198397	1	11823275	A	G	0.404054	0.385153	0.0544482	8.08049e-12
QTS000010	QTD000082	Fairfax_2014	monocyte_IFN24	CL_0002057	monocyte	IFNg_24h	370	ENSG00000213516	ILMN_1763408	rs115204622	1	88616941	C	T	0.0175676	-1.49476	0.200699	7.27669e-13
QTS000010	QTD000082	Fairfax_2014	monocyte_IFN24	CL_0002057	monocyte	IFNg_24h	370	ENSG00000171492	ILMN_1763409	rs1744665	1	89815640	A	G	0.431081	0.30907	0.0563933	8.05235e-08
QTS000010	QTD000082	Fairfax_2014	monocyte_IFN24	CL_0002057	monocyte	IFNg_24h	370	ENSG00000142655	ILMN_1763634	rs2506902	1	10503624	C	T	0.285135	-0.331224	0.0659862	8.20852e-07
QTS000010	QTD000082	Fairfax_2014	monocyte_IFN24	CL_0002057	monocyte	IFNg_24h	370	ENSG00000116266	ILMN_1764168	rs12140541	1	108813594	T	C	0.455405	0.185595	0.0359386	4.03213e-07
QTS000010	QTD000082	Fairfax_2014	monocyte_IFN24	CL_0002057	monocyte	IFNg_24h	370	ENSG00000011009	ILMN_1764628	rs12118592	1	23834287	G	A	0.0864865	-0.454537	0.0988963	5.99195e-06
QTS000010	QTD000082	Fairfax_2014	monocyte_IFN24	CL_0002057	monocyte	IFNg_24h	370	ENSG00000189171	ILMN_1765459	rs999418	1	153627648	T	C	0.508108	-0.792949	0.0544785	5.78564e-38
QTS000010	QTD000082	Fairfax_2014	monocyte_IFN24	CL_0002057	monocyte	IFNg_24h	370	ENSG00000116473	ILMN_1766176	rs12024366	1	111615882	A	G	0.237838	-0.512078	0.0777962	1.66665e-10
QTS000010	QTD000082	Fairfax_2014	monocyte_IFN24	CL_0002057	monocyte	IFNg_24h	370	ENSG00000143614	ILMN_1766359	rs66654715	1	154404344	G	C	0.027027	0.894144	0.189451	3.40446e-06
QTS000010	QTD000082	Fairfax_2014	monocyte_IFN24	CL_0002057	monocyte	IFNg_24h	370	ENSG00000081721	ILMN_1767892	rs61801163	1	161716936	G	T	0.0594595	-0.592022	0.118138	8.54645e-07
QTS000010	QTD000082	Fairfax_2014	monocyte_IFN24	CL_0002057	monocyte	IFNg_24h	370	ENSG00000117395	ILMN_1768127	rs1749439	1	43170370	G	A	0.268919	0.446971	0.0651289	3.01901e-11
QTS000010	QTD000082	Fairfax_2014	monocyte_IFN24	CL_0002057	monocyte	IFNg_24h	370	ENSG00000186283	ILMN_1768181	rs1570807	1	179091973	G	A	0.291892	-0.505075	0.0645404	5.85514e-14
QTS000010	QTD000082	Fairfax_2014	monocyte_IFN24	CL_0002057	monocyte	IFNg_24h	370	ENSG00000162704	ILMN_1768394	rs2333686	1	183596965	C	T	0.432432	0.231525	0.0295081	5.09768e-14
QTS000010	QTD000082	Fairfax_2014	monocyte_IFN24	CL_0002057	monocyte	IFNg_24h	370	ENSG00000143179	ILMN_1768662	rs112798077	1	165555850	T	A	0.0162162	1.28754	0.271047	2.95394e-06
QTS000010	QTD000082	Fairfax_2014	monocyte_IFN24	CL_0002057	monocyte	IFNg_24h	370	ENSG00000143815	ILMN_1768969	rs116477326	1	225906462	G	A	0.0121622	-1.18792	0.262066	7.96357e-06
QTS000010	QTD000082	Fairfax_2014	monocyte_IFN24	CL_0002057	monocyte	IFNg_24h	370	ENSG00000184260	ILMN_1768973	rs139336677	1	149805414	T	C	0.0337838	-0.898726	0.195292	5.83509e-06
QTS000010	QTD000082	Fairfax_2014	monocyte_IFN24	CL_0002057	monocyte	IFNg_24h	370	ENSG00000142694	ILMN_1769092	rs56310351	1	36323755	G	C	0.022973	-1.34479	0.265735	6.71924e-07
QTS000010	QTD000082	Fairfax_2014	monocyte_IFN24	CL_0002057	monocyte	IFNg_24h	370	ENSG00000240563	ILMN_1769839	rs41289436	1	62196720	G	C	0.0162162	2.1265	0.271355	5.43846e-14
QTS000010	QTD000082	Fairfax_2014	monocyte_IFN24	CL_0002057	monocyte	IFNg_24h	370	ENSG00000143452	ILMN_1769849	rs12067556	1	150642059	G	A	0.367568	0.466887	0.065899	7.53122e-12
QTS000010	QTD000082	Fairfax_2014	monocyte_IFN24	CL_0002057	monocyte	IFNg_24h	370	ENSG00000159388	ILMN_1770085	rs10920602	1	203275070	C	G	0.512162	0.448847	0.0433992	4.34537e-22
QTS000010	QTD000082	Fairfax_2014	monocyte_IFN24	CL_0002057	monocyte	IFNg_24h	370	ENSG00000174348	ILMN_1770800	rs79840136	1	52973740	A	G	0.0324324	0.91677	0.220195	3.93871e-05
QTS000010	QTD000082	Fairfax_2014	monocyte_IFN24	CL_0002057	monocyte	IFNg_24h	370	ENSG00000117115	ILMN_1771223	rs2311190	1	17136170	G	A	0.659459	0.354607	0.0753146	3.58701e-06
QTS000010	QTD000082	Fairfax_2014	monocyte_IFN24	CL_0002057	monocyte	IFNg_24h	370	ENSG00000178028	ILMN_1773885	rs325158	1	44295878	A	G	0.278378	0.521581	0.0482851	1.04322e-23
QTS000010	QTD000082	Fairfax_2014	monocyte_IFN24	CL_0002057	monocyte	IFNg_24h	370	ENSG00000143147	ILMN_1773940	rs7517978	1	168168807	A	T	0.258108	-0.475781	0.0800233	6.59377e-09
QTS000010	QTD000082	Fairfax_2014	monocyte_IFN24	CL_0002057	monocyte	IFNg_24h	370	ENSG00000162645	ILMN_1774077	rs4376712	1	89056829	C	T	0.512162	0.569077	0.0599413	3.36554e-19
QTS000010	QTD000082	Fairfax_2014	monocyte_IFN24	CL_0002057	monocyte	IFNg_24h	370	ENSG00000079335	ILMN_1774930	rs17420882	1	100353172	T	G	0.308108	-0.659026	0.0612604	1.49993e-23
QTS000010	QTD000082	Fairfax_2014	monocyte_IFN24	CL_0002057	monocyte	IFNg_24h	370	ENSG00000122406	ILMN_1774973	rs10782959	1	93346012	A	G	0.728378	0.321152	0.0758821	2.9493e-05
QTS000010	QTD000082	Fairfax_2014	monocyte_IFN24	CL_0002057	monocyte	IFNg_24h	370	ENSG00000086619	ILMN_1775211	rs2463185	1	236233511	C	A	0.608108	-0.447962	0.0705712	6.67827e-10
QTS000010	QTD000082	Fairfax_2014	monocyte_IFN24	CL_0002057	monocyte	IFNg_24h	370	ENSG00000160714	ILMN_1776325	rs72698179	1	154549918	C	A	0.0283784	2.24174	0.217647	6.10411e-22
QTS000010	QTD000082	Fairfax_2014	monocyte_IFN24	CL_0002057	monocyte	IFNg_24h	370	ENSG00000169241	ILMN_1776522	rs7365544	1	155096272	C	A	0.498649	-0.28159	0.049827	3.27203e-08
QTS000010	QTD000082	Fairfax_2014	monocyte_IFN24	CL_0002057	monocyte	IFNg_24h	370	ENSG00000007968	ILMN_1777233	rs3218211	1	23509302	A	G	0.502703	0.436053	0.0633868	2.72842e-11
QTS000010	QTD000082	Fairfax_2014	monocyte_IFN24	CL_0002057	monocyte	IFNg_24h	370	ENSG00000137944	ILMN_1778371	rs12144445	1	88999555	C	T	0.308108	-0.33536	0.0573468	1.1297e-08
QTS000010	QTD000082	Fairfax_2014	monocyte_IFN24	CL_0002057	monocyte	IFNg_24h	370	ENSG00000120333	ILMN_1779423	rs10912870	1	175018880	C	T	0.339189	0.218035	0.0495632	1.43881e-05
QTS000010	QTD000082	Fairfax_2014	monocyte_IFN24	CL_0002057	monocyte	IFNg_24h	370	ENSG00000143753	ILMN_1780058	rs72755909	1	224205509	C	A	0.0891892	0.83668	0.08746	1.92965e-19
QTS000010	QTD000082	Fairfax_2014	monocyte_IFN24	CL_0002057	monocyte	IFNg_24h	370	ENSG00000162885	ILMN_1780188	rs704720	1	235503886	A	G	0.541892	-0.818573	0.0555824	1.19586e-38
QTS000010	QTD000082	Fairfax_2014	monocyte_IFN24	CL_0002057	monocyte	IFNg_24h	370	ENSG00000143367	ILMN_1781374	rs72692721	1	151564209	C	T	0.237838	0.589182	0.0807775	1.98e-12
QTS000010	QTD000082	Fairfax_2014	monocyte_IFN24	CL_0002057	monocyte	IFNg_24h	370	ENSG00000198468	ILMN_1782178	rs12123978	1	212875872	A	G	0.510811	1.30557	0.0314313	2.3072e-138
QTS000010	QTD000082	Fairfax_2014	monocyte_IFN24	CL_0002057	monocyte	IFNg_24h	370	ENSG00000198468	ILMN_1782178	rs12761002	1	212925287	C	G	0.232432	0.681262	0.112998	4.13903e-09
QTS000010	QTD000082	Fairfax_2014	monocyte_IFN24	CL_0002057	monocyte	IFNg_24h	370	ENSG00000198468	ILMN_1782178	rs147911510	1	212840271	G	A	0.0297297	-1.23316	0.224739	7.78472e-08
QTS000010	QTD000082	Fairfax_2014	monocyte_IFN24	CL_0002057	monocyte	IFNg_24h	370	ENSG00000198468	ILMN_1782178	rs148803018	1	212894306	G	A	0.072973	1.00748	0.151187	1.02004e-10
QTS000010	QTD000082	Fairfax_2014	monocyte_IFN24	CL_0002057	monocyte	IFNg_24h	370	ENSG00000198468	ILMN_1782178	rs1692180	1	212916523	G	A	0.904054	0.592064	0.114153	3.60687e-07
QTS000010	QTD000082	Fairfax_2014	monocyte_IFN24	CL_0002057	monocyte	IFNg_24h	370	ENSG00000198468	ILMN_1782178	rs1692189	1	212924714	G	A	0.424324	0.509602	0.0927206	7.42695e-08
QTS000010	QTD000082	Fairfax_2014	monocyte_IFN24	CL_0002057	monocyte	IFNg_24h	370	ENSG00000198468	ILMN_1782178	rs2246053	1	212689710	C	T	0.327027	-0.416904	0.0738655	3.40115e-08
QTS000010	QTD000082	Fairfax_2014	monocyte_IFN24	CL_0002057	monocyte	IFNg_24h	370	ENSG00000198468	ILMN_1782178	rs35536036	1	212760323	G	A	0.0108108	2.20961	0.415226	1.82775e-07
QTS000010	QTD000082	Fairfax_2014	monocyte_IFN24	CL_0002057	monocyte	IFNg_24h	370	ENSG00000198468	ILMN_1782178	rs72743992	1	212905543	T	C	0.1	-0.725908	0.120258	3.97293e-09
QTS000010	QTD000082	Fairfax_2014	monocyte_IFN24	CL_0002057	monocyte	IFNg_24h	370	ENSG00000198468	ILMN_1782178	rs7528113	1	212877774	A	G	0.0540541	1.00536	0.150971	1.04844e-10
QTS000010	QTD000082	Fairfax_2014	monocyte_IFN24	CL_0002057	monocyte	IFNg_24h	370	ENSG00000198468	ILMN_1782178	rs9660930	1	212881524	A	C	0.0594595	1.06684	0.182013	1.04963e-08
QTS000010	QTD000082	Fairfax_2014	monocyte_IFN24	CL_0002057	monocyte	IFNg_24h	370	ENSG00000152078	ILMN_1782429	rs859081	1	94881274	A	G	0.801351	0.458217	0.0956956	2.47406e-06
QTS000010	QTD000082	Fairfax_2014	monocyte_IFN24	CL_0002057	monocyte	IFNg_24h	370	ENSG00000136628	ILMN_1783695	rs115485015	1	219920428	G	A	0.0243243	0.964064	0.200969	2.37419e-06
QTS000010	QTD000082	Fairfax_2014	monocyte_IFN24	CL_0002057	monocyte	IFNg_24h	370	ENSG00000136628	ILMN_1783695	rs1391566	1	219983085	T	C	0.504054	0.430215	0.0680481	7.74513e-10
QTS000010	QTD000082	Fairfax_2014	monocyte_IFN24	CL_0002057	monocyte	IFNg_24h	370	ENSG00000136628	ILMN_1783695	rs80125393	1	220733543	G	T	0.0445946	0.860318	0.166222	3.80779e-07
QTS000010	QTD000082	Fairfax_2014	monocyte_IFN24	CL_0002057	monocyte	IFNg_24h	370	ENSG00000116691	ILMN_1783843	rs2878737	1	12025395	T	C	0.731081	0.287307	0.0553123	3.47125e-07
QTS000010	QTD000082	Fairfax_2014	monocyte_IFN24	CL_0002057	monocyte	IFNg_24h	370	ENSG00000212916	ILMN_1784175	rs11582895	1	232770237	T	C	0.0378378	-0.902052	0.180517	9.15766e-07
QTS000010	QTD000082	Fairfax_2014	monocyte_IFN24	CL_0002057	monocyte	IFNg_24h	370	ENSG00000185630	ILMN_1784678	rs114060815	1	164734912	A	G	0.0337838	1.02444	0.231291	1.26118e-05
QTS000010	QTD000082	Fairfax_2014	monocyte_IFN24	CL_0002057	monocyte	IFNg_24h	370	ENSG00000197982	ILMN_1786273	rs28420383	1	37880733	T	C	0.286486	0.411801	0.0383822	1.89879e-23
QTS000010	QTD000082	Fairfax_2014	monocyte_IFN24	CL_0002057	monocyte	IFNg_24h	370	ENSG00000197982	ILMN_1786273	rs530225	1	37799147	T	G	0.735135	0.500413	0.0391809	5.35788e-31
QTS000010	QTD000082	Fairfax_2014	monocyte_IFN24	CL_0002057	monocyte	IFNg_24h	370	ENSG00000162757	ILMN_1786470	rs597673	1	209820667	C	G	0.418919	-0.307071	0.0670631	6.47818e-06
QTS000010	QTD000082	Fairfax_2014	monocyte_IFN24	CL_0002057	monocyte	IFNg_24h	370	ENSG00000179862	ILMN_1787691	rs6669459	1	40964248	C	A	0.233784	0.428571	0.0769057	4.96779e-08
QTS000010	QTD000082	Fairfax_2014	monocyte_IFN24	CL_0002057	monocyte	IFNg_24h	370	ENSG00000023909	ILMN_1788547	rs61782167	1	93916265	C	T	0.140541	0.357988	0.0782964	6.67465e-06
QTS000010	QTD000082	Fairfax_2014	monocyte_IFN24	CL_0002057	monocyte	IFNg_24h	370	ENSG00000186564	ILMN_1789400	rs7555040	1	47403644	A	G	0.15	-0.432861	0.0885274	1.534e-06
QTS000010	QTD000082	Fairfax_2014	monocyte_IFN24	CL_0002057	monocyte	IFNg_24h	370	ENSG00000182134	ILMN_1792726	rs868867	1	151789389	G	A	0.459459	-0.501234	0.0604763	2.39625e-15
QTS000010	QTD000082	Fairfax_2014	monocyte_IFN24	CL_0002057	monocyte	IFNg_24h	370	ENSG00000142657	ILMN_1794165	rs61383940	1	10373392	G	A	0.118919	0.234015	0.0510969	6.44896e-06
QTS000010	QTD000082	Fairfax_2014	monocyte_IFN24	CL_0002057	monocyte	IFNg_24h	370	ENSG00000197921	ILMN_1794742	rs72644658	1	2529169	A	G	0.0945946	-0.866179	0.106847	8.51459e-15
QTS000010	QTD000082	Fairfax_2014	monocyte_IFN24	CL_0002057	monocyte	IFNg_24h	370	ENSG00000188641	ILMN_1795715	rs2811167	1	97545584	G	A	0.027027	-0.876233	0.128851	4.4373e-11
QTS000010	QTD000082	Fairfax_2014	monocyte_IFN24	CL_0002057	monocyte	IFNg_24h	370	ENSG00000188641	ILMN_1795715	rs2811219	1	97561245	A	G	0.237838	-0.222229	0.048256	5.74964e-06
QTS000010	QTD000082	Fairfax_2014	monocyte_IFN24	CL_0002057	monocyte	IFNg_24h	370	ENSG00000215717	ILMN_1795893	rs3768500	1	109091891	A	G	0.0702703	-0.556285	0.107048	3.43101e-07
QTS000010	QTD000082	Fairfax_2014	monocyte_IFN24	CL_0002057	monocyte	IFNg_24h	370	ENSG00000173369	ILMN_1796409	rs17433222	1	22652153	G	A	0.298649	0.374903	0.0743391	7.31898e-07
QTS000010	QTD000082	Fairfax_2014	monocyte_IFN24	CL_0002057	monocyte	IFNg_24h	370	ENSG00000123836	ILMN_1796560	rs11120132	1	207068992	G	A	0.114865	0.804495	0.0800102	4.28258e-21
QTS000010	QTD000082	Fairfax_2014	monocyte_IFN24	CL_0002057	monocyte	IFNg_24h	370	ENSG00000116701	ILMN_1796642	rs2702200	1	183508096	G	A	0.517568	0.187432	0.0441227	2.7591e-05
QTS000010	QTD000082	Fairfax_2014	monocyte_IFN24	CL_0002057	monocyte	IFNg_24h	370	ENSG00000142961	ILMN_1798288	rs1060478	1	46584661	T	C	0.132432	0.356116	0.0771631	5.49703e-06
QTS000010	QTD000082	Fairfax_2014	monocyte_IFN24	CL_0002057	monocyte	IFNg_24h	370	ENSG00000186205	ILMN_1799106	rs7514450	1	220817829	C	T	0.433784	-0.316412	0.0625239	6.71901e-07
QTS000010	QTD000082	Fairfax_2014	monocyte_IFN24	CL_0002057	monocyte	IFNg_24h	370	ENSG00000060688	ILMN_1799814	rs11589456	1	31690116	G	A	0.0121622	1.23153	0.231978	1.94923e-07
QTS000010	QTD000082	Fairfax_2014	monocyte_IFN24	CL_0002057	monocyte	IFNg_24h	370	ENSG00000143315	ILMN_1799860	rs6659129	1	160025843	G	A	0.490541	-0.493665	0.0688645	4.42345e-12
QTS000010	QTD000082	Fairfax_2014	monocyte_IFN24	CL_0002057	monocyte	IFNg_24h	370	ENSG00000143315	ILMN_1799860	rs6670382	1	160012761	T	C	0.0527027	1.45513	0.141493	6.92313e-22
QTS000010	QTD000082	Fairfax_2014	monocyte_IFN24	CL_0002057	monocyte	IFNg_24h	370	ENSG00000143553	ILMN_1799969	rs3806234	1	153658595	G	A	0.42973	0.348769	0.0650715	1.50308e-07
QTS000010	QTD000082	Fairfax_2014	monocyte_IFN24	CL_0002057	monocyte	IFNg_24h	370	ENSG00000196352	ILMN_1800540	rs2661358	1	207343016	A	G	0.289189	-0.344563	0.0758302	7.58144e-06
QTS000010	QTD000082	Fairfax_2014	monocyte_IFN24	CL_0002057	monocyte	IFNg_24h	370	ENSG00000079739	ILMN_1800659	rs142139086	1	63398715	T	G	0.121622	-0.754061	0.072483	2.66234e-22
QTS000010	QTD000082	Fairfax_2014	monocyte_IFN24	CL_0002057	monocyte	IFNg_24h	370	ENSG00000078618	ILMN_1800897	rs2842588	1	51818438	G	A	0.072973	0.494207	0.112801	1.55561e-05
QTS000010	QTD000082	Fairfax_2014	monocyte_IFN24	CL_0002057	monocyte	IFNg_24h	370	ENSG00000173409	ILMN_1800935	rs6691306	1	231014141	G	A	0.077027	-1.01726	0.110378	2.77003e-18
QTS000010	QTD000082	Fairfax_2014	monocyte_IFN24	CL_0002057	monocyte	IFNg_24h	370	ENSG00000171960	ILMN_1801913	rs12410860	1	42666942	T	C	0.472973	0.266098	0.0622677	2.47558e-05
QTS000010	QTD000082	Fairfax_2014	monocyte_IFN24	CL_0002057	monocyte	IFNg_24h	370	ENSG00000164008	ILMN_1801941	rs35899462	1	42818787	A	G	0.341892	0.211464	0.0475092	1.14582e-05
QTS000010	QTD000082	Fairfax_2014	monocyte_IFN24	CL_0002057	monocyte	IFNg_24h	370	ENSG00000197568	ILMN_1802338	rs12732737	1	70358133	C	G	0.262162	-0.375059	0.073379	5.2407e-07
QTS000010	QTD000082	Fairfax_2014	monocyte_IFN24	CL_0002057	monocyte	IFNg_24h	370	ENSG00000162512	ILMN_1802418	rs10914232	1	30915712	T	C	0.162162	-0.401066	0.0824219	1.71555e-06
QTS000010	QTD000082	Fairfax_2014	monocyte_IFN24	CL_0002057	monocyte	IFNg_24h	370	ENSG00000065526	ILMN_1802611	rs6429786	1	15883878	C	T	0.889189	-0.41355	0.0911392	7.79886e-06
QTS000010	QTD000082	Fairfax_2014	monocyte_IFN24	CL_0002057	monocyte	IFNg_24h	370	ENSG00000273274	ILMN_1802896	rs75145224	1	31662539	T	C	0.022973	1.25577	0.255857	1.40443e-06
QTS000010	QTD000082	Fairfax_2014	monocyte_IFN24	CL_0002057	monocyte	IFNg_24h	370	ENSG00000132763	ILMN_1803005	rs11211139	1	45550079	G	T	0.22027	0.534318	0.080045	9.52002e-11
QTS000010	QTD000082	Fairfax_2014	monocyte_IFN24	CL_0002057	monocyte	IFNg_24h	370	ENSG00000059588	ILMN_1803036	rs7539293	1	234495698	T	G	0.106757	0.561743	0.095025	7.9605e-09
QTS000010	QTD000082	Fairfax_2014	monocyte_IFN24	CL_0002057	monocyte	IFNg_24h	370	ENSG00000117592	ILMN_1803180	rs76948530	1	173490064	G	A	0.0189189	-1.2977	0.257723	7.60585e-07
QTS000010	QTD000082	Fairfax_2014	monocyte_IFN24	CL_0002057	monocyte	IFNg_24h	370	ENSG00000117592	ILMN_1803180	rs79491167	1	173871731	T	C	0.102703	-0.603642	0.120377	8.4102e-07
QTS000010	QTD000082	Fairfax_2014	monocyte_IFN24	CL_0002057	monocyte	IFNg_24h	370	ENSG00000117592	ILMN_1803180	rs9425724	1	173479361	A	G	0.217568	-0.733497	0.0794019	2.35323e-18
QTS000010	QTD000082	Fairfax_2014	monocyte_IFN24	CL_0002057	monocyte	IFNg_24h	370	ENSG00000117500	ILMN_1803279	rs6658257	1	93355127	A	G	0.614865	0.390676	0.0506096	1.19988e-13
QTS000010	QTD000082	Fairfax_2014	monocyte_IFN24	CL_0002057	monocyte	IFNg_24h	370	ENSG00000116793	ILMN_1803464	rs77892281	1	113620995	A	T	0.122973	0.691357	0.0949074	2.10306e-12
QTS000010	QTD000082	Fairfax_2014	monocyte_IFN24	CL_0002057	monocyte	IFNg_24h	370	ENSG00000239887	ILMN_1803473	rs10799881	1	162907729	T	C	0.432432	0.328294	0.0691189	2.96172e-06
QTS000010	QTD000082	Fairfax_2014	monocyte_IFN24	CL_0002057	monocyte	IFNg_24h	370	ENSG00000162437	ILMN_1804737	rs77625297	1	64897083	G	C	0.0135135	1.44206	0.320266	9.11289e-06
QTS000010	QTD000082	Fairfax_2014	monocyte_IFN24	CL_0002057	monocyte	IFNg_24h	370	ENSG00000143498	ILMN_1805158	rs3008655	1	222593951	A	G	0.827027	0.630554	0.0654553	1.15244e-19
QTS000010	QTD000082	Fairfax_2014	monocyte_IFN24	CL_0002057	monocyte	IFNg_24h	370	ENSG00000173110	ILMN_1806165	rs72702132	1	161627416	A	T	0.32027	0.416903	0.0580757	4.15067e-12
QTS000010	QTD000082	Fairfax_2014	monocyte_IFN24	CL_0002057	monocyte	IFNg_24h	370	ENSG00000175087	ILMN_1806328	rs3008418	1	26076607	G	A	0.193243	0.307345	0.062274	1.23265e-06
QTS000010	QTD000082	Fairfax_2014	monocyte_IFN24	CL_0002057	monocyte	IFNg_24h	370	ENSG00000011007	ILMN_1808110	rs2076345	1	23757004	C	T	0.313514	-0.33674	0.0507969	1.25762e-10
QTS000010	QTD000082	Fairfax_2014	monocyte_IFN24	CL_0002057	monocyte	IFNg_24h	370	ENSG00000177807	ILMN_1808272	rs7535435	1	160055620	C	T	0.483784	0.944622	0.0538618	4.87245e-50
QTS000010	QTD000082	Fairfax_2014	monocyte_IFN24	CL_0002057	monocyte	IFNg_24h	370	ENSG00000143811	ILMN_1808568	rs77157663	1	225924245	T	C	0.0554054	1.17223	0.148101	3.18757e-14
QTS000010	QTD000082	Fairfax_2014	monocyte_IFN24	CL_0002057	monocyte	IFNg_24h	370	ENSG00000156171	ILMN_1808634	rs3762374	1	111139496	C	T	0.25	0.618163	0.0638899	8.32488e-20
QTS000010	QTD000082	Fairfax_2014	monocyte_IFN24	CL_0002057	monocyte	IFNg_24h	370	ENSG00000142632	ILMN_1808999	rs221061	1	16209309	G	C	0.740541	-0.876821	0.0492848	4.48127e-51
QTS000010	QTD000082	Fairfax_2014	monocyte_IFN24	CL_0002057	monocyte	IFNg_24h	370	ENSG00000176754	ILMN_1809448	rs113964636	1	203651933	C	T	0.0243243	-1.21625	0.260716	4.37743e-06
QTS000010	QTD000082	Fairfax_2014	monocyte_IFN24	CL_0002057	monocyte	IFNg_24h	370	ENSG00000066136	ILMN_1810488	rs2744798	1	40703448	T	C	0.736486	0.369302	0.0536481	2.65243e-11
QTS000010	QTD000082	Fairfax_2014	monocyte_IFN24	CL_0002057	monocyte	IFNg_24h	370	ENSG00000160785	ILMN_1810514	rs2253677	1	156201505	C	G	0.322973	0.308964	0.0674189	6.36457e-06
QTS000010	QTD000082	Fairfax_2014	monocyte_IFN24	CL_0002057	monocyte	IFNg_24h	370	ENSG00000135842	ILMN_1810725	rs66930146	1	184917604	C	A	0.448649	0.332523	0.0796938	3.7925e-05
QTS000010	QTD000082	Fairfax_2014	monocyte_IFN24	CL_0002057	monocyte	IFNg_24h	370	ENSG00000131781	ILMN_1811632	rs72706470	1	147150618	G	A	0.0310811	-0.947178	0.173025	8.32421e-08
QTS000010	QTD000082	Fairfax_2014	monocyte_IFN24	CL_0002057	monocyte	IFNg_24h	370	ENSG00000143195	ILMN_1814703	rs55942846	1	167565436	T	C	0.15	-0.520931	0.109505	2.86099e-06
QTS000010	QTD000082	Fairfax_2014	monocyte_IFN24	CL_0002057	monocyte	IFNg_24h	370	ENSG00000143569	ILMN_1814789	rs1194593	1	154273036	A	G	0.521622	-0.752753	0.0533916	3.7229e-36
QTS000010	QTD000082	Fairfax_2014	monocyte_IFN24	CL_0002057	monocyte	IFNg_24h	370	ENSG00000116984	ILMN_1815141	rs1815657	1	236911467	G	A	0.648649	-0.363528	0.0718233	6.69414e-07
QTS000010	QTD000082	Fairfax_2014	monocyte_IFN24	CL_0002057	monocyte	IFNg_24h	370	ENSG00000197147	ILMN_1838313	rs114041109	1	89401260	G	A	0.0540541	0.996752	0.197356	7.06031e-07
QTS000010	QTD000082	Fairfax_2014	monocyte_IFN24	CL_0002057	monocyte	IFNg_24h	370	ENSG00000197147	ILMN_1838313	rs1159130	1	89567693	A	T	0.0797297	-0.898086	0.129419	1.87787e-11
QTS000010	QTD000082	Fairfax_2014	monocyte_IFN24	CL_0002057	monocyte	IFNg_24h	370	ENSG00000197147	ILMN_1838313	rs140141881	1	89538813	C	T	0.0608108	-0.71028	0.144911	1.44931e-06
QTS000010	QTD000082	Fairfax_2014	monocyte_IFN24	CL_0002057	monocyte	IFNg_24h	370	ENSG00000197147	ILMN_1838313	rs4658280	1	89557412	G	C	0.522973	1.02694	0.047577	1.33968e-66
QTS000010	QTD000082	Fairfax_2014	monocyte_IFN24	CL_0002057	monocyte	IFNg_24h	370	ENSG00000197147	ILMN_1838313	rs4658347	1	89302989	G	A	0.244595	0.502172	0.0867064	1.53629e-08
QTS000010	QTD000082	Fairfax_2014	monocyte_IFN24	CL_0002057	monocyte	IFNg_24h	370	ENSG00000197147	ILMN_1838313	rs7540971	1	89473103	A	G	0.645946	-0.349293	0.0736512	3.06214e-06
QTS000010	QTD000082	Fairfax_2014	monocyte_IFN24	CL_0002057	monocyte	IFNg_24h	370	ENSG00000197147	ILMN_1838313	rs78574539	1	89324948	C	A	0.136486	-0.656547	0.101407	3.17092e-10
QTS000010	QTD000082	Fairfax_2014	monocyte_IFN24	CL_0002057	monocyte	IFNg_24h	370	ENSG00000152332	ILMN_1859946	rs12079305	1	162509414	C	T	0.47973	0.61843	0.0470852	2.17039e-32
QTS000010	QTD000082	Fairfax_2014	monocyte_IFN24	CL_0002057	monocyte	IFNg_24h	370	ENSG00000213047	ILMN_1862521	rs12404826	1	198013050	G	A	0.217568	0.220913	0.050065	1.35696e-05
QTS000010	QTD000082	Fairfax_2014	monocyte_IFN24	CL_0002057	monocyte	IFNg_24h	370	ENSG00000259943	ILMN_1863185	rs12074195	1	40107462	A	G	0.0972973	-0.427684	0.0956242	1.04184e-05
QTS000010	QTD000082	Fairfax_2014	monocyte_IFN24	CL_0002057	monocyte	IFNg_24h	370	ENSG00000197852	ILMN_1890614	rs197397	1	111759075	A	G	0.122973	0.452562	0.0990976	6.83846e-06
QTS000010	QTD000082	Fairfax_2014	monocyte_IFN24	CL_0002057	monocyte	IFNg_24h	370	ENSG00000197312	ILMN_1900661	rs55824149	1	15623831	C	T	0.283784	-0.507275	0.0682724	8.165e-13
QTS000010	QTD000082	Fairfax_2014	monocyte_IFN24	CL_0002057	monocyte	IFNg_24h	370	ENSG00000260805	ILMN_1912333	rs1331060	1	212529314	A	G	0.1	0.869521	0.102463	5.87598e-16
QTS000010	QTD000082	Fairfax_2014	monocyte_IFN24	CL_0002057	monocyte	IFNg_24h	370	ENSG00000233234	ILMN_1915752	rs114814922	1	3639881	G	A	0.0756757	0.691643	0.154734	1.05413e-05
QTS000010	QTD000082	Fairfax_2014	monocyte_IFN24	CL_0002057	monocyte	IFNg_24h	370	ENSG00000116221	ILMN_2041327	rs7547103	1	54208716	T	C	0.428378	0.327294	0.0421895	9.27278e-14
QTS000010	QTD000082	Fairfax_2014	monocyte_IFN24	CL_0002057	monocyte	IFNg_24h	370	ENSG00000143756	ILMN_2045911	rs869945	1	224133935	A	G	0.382432	1.04103	0.0429682	3.16871e-77
QTS000010	QTD000082	Fairfax_2014	monocyte_IFN24	CL_0002057	monocyte	IFNg_24h	370	ENSG00000055732	ILMN_2046611	rs67628430	1	85064054	G	A	0.274324	-0.353001	0.0780636	8.36282e-06
QTS000010	QTD000082	Fairfax_2014	monocyte_IFN24	CL_0002057	monocyte	IFNg_24h	370	ENSG00000197747	ILMN_2046730	rs2999558	1	152000034	T	C	0.918919	-0.570106	0.125582	7.7246e-06
QTS000010	QTD000082	Fairfax_2014	monocyte_IFN24	CL_0002057	monocyte	IFNg_24h	370	ENSG00000034971	ILMN_2052331	rs17350544	1	172062892	C	T	0.214865	0.446693	0.099701	1.00655e-05
QTS000010	QTD000082	Fairfax_2014	monocyte_IFN24	CL_0002057	monocyte	IFNg_24h	370	ENSG00000077549	ILMN_2053921	rs12755348	1	19466001	A	G	0.75	0.359016	0.0659785	9.87175e-08
QTS000010	QTD000082	Fairfax_2014	monocyte_IFN24	CL_0002057	monocyte	IFNg_24h	370	ENSG00000137996	ILMN_2059294	rs114415261	1	99994236	G	A	0.0148649	0.999924	0.182713	8.39285e-08
QTS000010	QTD000082	Fairfax_2014	monocyte_IFN24	CL_0002057	monocyte	IFNg_24h	370	ENSG00000117091	ILMN_2061043	rs12124234	1	160705479	G	C	0.312162	0.382925	0.0701865	9.16018e-08
QTS000010	QTD000082	Fairfax_2014	monocyte_IFN24	CL_0002057	monocyte	IFNg_24h	370	ENSG00000196449	ILMN_2061732	rs28525112	1	37866240	G	C	0.460811	0.357666	0.0436323	4.53182e-15
QTS000010	QTD000082	Fairfax_2014	monocyte_IFN24	CL_0002057	monocyte	IFNg_24h	370	ENSG00000196449	ILMN_2061732	rs4652970	1	37888574	G	A	0.277027	-0.31317	0.0521183	4.63323e-09
QTS000010	QTD000082	Fairfax_2014	monocyte_IFN24	CL_0002057	monocyte	IFNg_24h	370	ENSG00000196449	ILMN_2061732	rs56023437	1	37887731	C	T	0.266216	-0.317383	0.0531952	5.87209e-09
QTS000010	QTD000082	Fairfax_2014	monocyte_IFN24	CL_0002057	monocyte	IFNg_24h	370	ENSG00000162521	ILMN_2062524	rs72658251	1	33344726	C	T	0.0121622	0.847629	0.138003	2.18379e-09
QTS000010	QTD000082	Fairfax_2014	monocyte_IFN24	CL_0002057	monocyte	IFNg_24h	370	ENSG00000162374	ILMN_2065254	rs10888679	1	50100594	T	C	0.331081	-0.42856	0.0720244	6.42519e-09
QTS000010	QTD000082	Fairfax_2014	monocyte_IFN24	CL_0002057	monocyte	IFNg_24h	370	ENSG00000163875	ILMN_2076940	rs140274410	1	37514843	G	C	0.0391892	-1.40469	0.17471	1.35032e-14
QTS000010	QTD000082	Fairfax_2014	monocyte_IFN24	CL_0002057	monocyte	IFNg_24h	370	ENSG00000084070	ILMN_2081682	rs718223	1	40342407	G	A	0.806757	0.383058	0.0663165	1.67058e-08
QTS000010	QTD000082	Fairfax_2014	monocyte_IFN24	CL_0002057	monocyte	IFNg_24h	370	ENSG00000116903	ILMN_2083818	rs2064766	1	231333207	G	A	0.660811	-0.313025	0.0491522	5.91342e-10
QTS000010	QTD000082	Fairfax_2014	monocyte_IFN24	CL_0002057	monocyte	IFNg_24h	370	ENSG00000277462	ILMN_2085446	rs3806269	1	247078730	C	T	0.195946	0.639315	0.0830339	1.37178e-13
QTS000010	QTD000082	Fairfax_2014	monocyte_IFN24	CL_0002057	monocyte	IFNg_24h	370	ENSG00000158156	ILMN_2087303	rs12031669	1	27901608	G	A	0.0162162	-0.921768	0.199536	5.38687e-06
QTS000010	QTD000082	Fairfax_2014	monocyte_IFN24	CL_0002057	monocyte	IFNg_24h	370	ENSG00000117597	ILMN_2089656	rs7546104	1	209854620	G	A	0.190541	0.481125	0.0890833	1.21734e-07
QTS000010	QTD000082	Fairfax_2014	monocyte_IFN24	CL_0002057	monocyte	IFNg_24h	370	ENSG00000163472	ILMN_2090802	rs12401854	1	156247610	C	T	0.15	-0.494383	0.0737992	8.23964e-11
QTS000010	QTD000082	Fairfax_2014	monocyte_IFN24	CL_0002057	monocyte	IFNg_24h	370	ENSG00000163472	ILMN_2090802	rs2025577	1	156344313	T	C	0.52027	-0.569079	0.0492839	2.10744e-26
QTS000010	QTD000082	Fairfax_2014	monocyte_IFN24	CL_0002057	monocyte	IFNg_24h	370	ENSG00000163472	ILMN_2090802	rs3795730	1	156321235	C	T	0.0351351	1.05936	0.171826	1.91285e-09
QTS000010	QTD000082	Fairfax_2014	monocyte_IFN24	CL_0002057	monocyte	IFNg_24h	370	ENSG00000162600	ILMN_2094938	rs6587828	1	58535443	A	C	0.704054	0.44881	0.0400492	3.68079e-25
QTS000010	QTD000082	Fairfax_2014	monocyte_IFN24	CL_0002057	monocyte	IFNg_24h	370	ENSG00000163545	ILMN_2094952	rs7549293	1	205343152	C	G	0.617568	-0.464326	0.0621087	6.04508e-13
QTS000010	QTD000082	Fairfax_2014	monocyte_IFN24	CL_0002057	monocyte	IFNg_24h	370	ENSG00000150681	ILMN_2101278	rs11581394	1	192139348	T	C	0.471622	-0.308989	0.0260283	1.33513e-27
QTS000010	QTD000082	Fairfax_2014	monocyte_IFN24	CL_0002057	monocyte	IFNg_24h	370	ENSG00000150681	ILMN_2101278	rs12745890	1	192041561	A	T	0.102703	-0.245887	0.0565604	1.80218e-05
QTS000010	QTD000082	Fairfax_2014	monocyte_IFN24	CL_0002057	monocyte	IFNg_24h	370	ENSG00000150681	ILMN_2101278	rs17581162	1	192128236	C	T	0.15	0.242195	0.0428548	3.269e-08
QTS000010	QTD000082	Fairfax_2014	monocyte_IFN24	CL_0002057	monocyte	IFNg_24h	370	ENSG00000150681	ILMN_2101278	rs2369815	1	192442072	G	A	0.502703	-0.139484	0.0319275	1.64235e-05
QTS000010	QTD000082	Fairfax_2014	monocyte_IFN24	CL_0002057	monocyte	IFNg_24h	370	ENSG00000150681	ILMN_2101278	rs61819000	1	191883505	G	A	0.0662162	0.286629	0.0625014	6.27282e-06
QTS000010	QTD000082	Fairfax_2014	monocyte_IFN24	CL_0002057	monocyte	IFNg_24h	370	ENSG00000143570	ILMN_2116714	rs6724	1	153959736	G	C	0.3	0.676436	0.0607711	6.90729e-25
QTS000010	QTD000082	Fairfax_2014	monocyte_IFN24	CL_0002057	monocyte	IFNg_24h	370	ENSG00000157211	ILMN_2118621	rs72662379	1	53895479	A	G	0.0513513	0.722496	0.169056	2.47292e-05
QTS000010	QTD000082	Fairfax_2014	monocyte_IFN24	CL_0002057	monocyte	IFNg_24h	370	ENSG00000120370	ILMN_2121316	rs12744632	1	170567656	G	A	0.112162	-0.2644	0.0545125	1.84847e-06
QTS000010	QTD000082	Fairfax_2014	monocyte_IFN24	CL_0002057	monocyte	IFNg_24h	370	ENSG00000117305	ILMN_2122420	rs2076344	1	23817442	A	G	0.916216	-0.902037	0.109909	4.23126e-15
QTS000010	QTD000082	Fairfax_2014	monocyte_IFN24	CL_0002057	monocyte	IFNg_24h	370	ENSG00000158869	ILMN_2123743	rs10797093	1	161133655	T	G	0.308108	-0.293334	0.0686253	2.46521e-05
QTS000010	QTD000082	Fairfax_2014	monocyte_IFN24	CL_0002057	monocyte	IFNg_24h	370	ENSG00000198952	ILMN_2126239	rs7522860	1	156305490	G	A	0.52027	-0.635709	0.0532655	7.75331e-28
QTS000010	QTD000082	Fairfax_2014	monocyte_IFN24	CL_0002057	monocyte	IFNg_24h	370	ENSG00000036549	ILMN_2137536	rs7525870	1	77803522	G	A	0.27027	-0.268437	0.0403828	1.12709e-10
QTS000010	QTD000082	Fairfax_2014	monocyte_IFN24	CL_0002057	monocyte	IFNg_24h	370	ENSG00000162604	ILMN_2143148	rs17312971	1	61723869	T	C	0.22973	0.374702	0.0379947	1.95167e-20
QTS000010	QTD000082	Fairfax_2014	monocyte_IFN24	CL_0002057	monocyte	IFNg_24h	370	ENSG00000117228	ILMN_2148785	rs10737699	1	89028548	A	C	0.794595	-0.423592	0.0773557	8.25198e-08
QTS000010	QTD000082	Fairfax_2014	monocyte_IFN24	CL_0002057	monocyte	IFNg_24h	370	ENSG00000154222	ILMN_2149935	rs7513934	1	52352516	G	A	0.5	-0.942428	0.0449776	4.98494e-64
QTS000010	QTD000082	Fairfax_2014	monocyte_IFN24	CL_0002057	monocyte	IFNg_24h	370	ENSG00000127463	ILMN_2153280	rs2313061	1	19033799	G	A	0.314865	-0.250738	0.042386	7.78396e-09
QTS000010	QTD000082	Fairfax_2014	monocyte_IFN24	CL_0002057	monocyte	IFNg_24h	370	ENSG00000127463	ILMN_2153280	rs709683	1	19238850	C	G	0.406757	-0.193907	0.041079	3.39362e-06
QTS000010	QTD000082	Fairfax_2014	monocyte_IFN24	CL_0002057	monocyte	IFNg_24h	370	ENSG00000127463	ILMN_2153280	rs7540510	1	18914127	G	A	0.316216	0.242277	0.0509281	2.85985e-06
QTS000010	QTD000082	Fairfax_2014	monocyte_IFN24	CL_0002057	monocyte	IFNg_24h	370	ENSG00000117153	ILMN_2164081	rs114170147	1	202927014	G	C	0.0554054	-0.472237	0.0878357	1.38052e-07
QTS000010	QTD000082	Fairfax_2014	monocyte_IFN24	CL_0002057	monocyte	IFNg_24h	370	ENSG00000142973	ILMN_2173291	rs140100321	1	47299116	G	A	0.0797297	-0.566226	0.119838	3.32246e-06
QTS000010	QTD000082	Fairfax_2014	monocyte_IFN24	CL_0002057	monocyte	IFNg_24h	370	ENSG00000143674	ILMN_2174380	rs72752000	1	233332816	T	C	0.0540541	1.24941	0.128082	4.50184e-20
QTS000010	QTD000082	Fairfax_2014	monocyte_IFN24	CL_0002057	monocyte	IFNg_24h	370	ENSG00000116350	ILMN_2175075	rs61787029	1	28207491	G	T	0.494595	-0.306945	0.0674435	7.33838e-06
QTS000010	QTD000082	Fairfax_2014	monocyte_IFN24	CL_0002057	monocyte	IFNg_24h	370	ENSG00000150337	ILMN_2176063	rs7524797	1	149901603	T	G	0.0716216	0.663625	0.117319	3.18214e-08
QTS000010	QTD000082	Fairfax_2014	monocyte_IFN24	CL_0002057	monocyte	IFNg_24h	370	ENSG00000182183	ILMN_2185675	rs12116501	1	53255051	T	C	0.0310811	1.10898	0.230887	2.30772e-06
QTS000010	QTD000082	Fairfax_2014	monocyte_IFN24	CL_0002057	monocyte	IFNg_24h	370	ENSG00000242485	ILMN_2189424	rs2275915	1	1407232	G	C	0.132432	1.16233	0.08568	4.58252e-34
QTS000010	QTD000082	Fairfax_2014	monocyte_IFN24	CL_0002057	monocyte	IFNg_24h	370	ENSG00000116741	ILMN_2197365	rs2179652	1	192800696	C	T	0.517568	0.218491	0.0323964	6.25479e-11
QTS000010	QTD000082	Fairfax_2014	monocyte_IFN24	CL_0002057	monocyte	IFNg_24h	370	ENSG00000169442	ILMN_2208903	rs10902720	1	26202431	C	G	0.325676	-0.616414	0.0886598	1.72936e-11
QTS000010	QTD000082	Fairfax_2014	monocyte_IFN24	CL_0002057	monocyte	IFNg_24h	370	ENSG00000169442	ILMN_2208903	rs11247905	1	26301416	G	C	0.168919	-1.09148	0.0866846	2.61273e-30
QTS000010	QTD000082	Fairfax_2014	monocyte_IFN24	CL_0002057	monocyte	IFNg_24h	370	ENSG00000169442	ILMN_2208903	rs3795686	1	26255600	G	A	0.289189	0.649769	0.0955555	4.44973e-11
QTS000010	QTD000082	Fairfax_2014	monocyte_IFN24	CL_0002057	monocyte	IFNg_24h	370	ENSG00000135828	ILMN_2210601	rs11072	1	182574196	A	G	0.294595	0.517996	0.0518131	6.74027e-21
QTS000010	QTD000082	Fairfax_2014	monocyte_IFN24	CL_0002057	monocyte	IFNg_24h	370	ENSG00000131697	ILMN_2219512	rs6577448	1	5985312	G	A	0.410811	0.365381	0.0556426	1.83136e-10
QTS000010	QTD000082	Fairfax_2014	monocyte_IFN24	CL_0002057	monocyte	IFNg_24h	370	ENSG00000162616	ILMN_2222317	rs1166698	1	77926761	G	A	0.214865	0.323315	0.0675661	2.5103e-06
QTS000010	QTD000082	Fairfax_2014	monocyte_IFN24	CL_0002057	monocyte	IFNg_24h	370	ENSG00000116198	ILMN_2228453	rs10797350	1	3867056	T	C	0.82027	0.906768	0.114049	2.49771e-14
QTS000010	QTD000082	Fairfax_2014	monocyte_IFN24	CL_0002057	monocyte	IFNg_24h	370	ENSG00000116198	ILMN_2228453	rs115065436	1	3843196	C	A	0.0135135	1.93045	0.294391	1.93401e-10
QTS000010	QTD000082	Fairfax_2014	monocyte_IFN24	CL_0002057	monocyte	IFNg_24h	370	ENSG00000116198	ILMN_2228453	rs12122058	1	3782383	C	T	0.027027	1.20824	0.202853	6.21399e-09
QTS000010	QTD000082	Fairfax_2014	monocyte_IFN24	CL_0002057	monocyte	IFNg_24h	370	ENSG00000116198	ILMN_2228453	rs2275822	1	3844915	C	T	0.432432	0.824729	0.0479387	1.13346e-48
QTS000010	QTD000082	Fairfax_2014	monocyte_IFN24	CL_0002057	monocyte	IFNg_24h	370	ENSG00000116198	ILMN_2228453	rs4073323	1	3881485	A	G	0.536486	0.50748	0.0748087	4.91516e-11
QTS000010	QTD000082	Fairfax_2014	monocyte_IFN24	CL_0002057	monocyte	IFNg_24h	370	ENSG00000116198	ILMN_2228453	rs76095402	1	3776922	G	C	0.131081	-0.715447	0.0907673	3.98847e-14
QTS000010	QTD000082	Fairfax_2014	monocyte_IFN24	CL_0002057	monocyte	IFNg_24h	370	ENSG00000173660	ILMN_2232936	rs59411358	1	46337556	C	T	0.139189	-0.468487	0.0949956	1.25465e-06
QTS000010	QTD000082	Fairfax_2014	monocyte_IFN24	CL_0002057	monocyte	IFNg_24h	370	ENSG00000162836	ILMN_2234343	rs75583687	1	147656613	T	C	0.0337838	-0.86235	0.208918	4.5709e-05
QTS000010	QTD000082	Fairfax_2014	monocyte_IFN24	CL_0002057	monocyte	IFNg_24h	370	ENSG00000116678	ILMN_2234956	rs115277317	1	65375244	C	A	0.0472973	-0.662372	0.121833	1.0114e-07
QTS000010	QTD000082	Fairfax_2014	monocyte_IFN24	CL_0002057	monocyte	IFNg_24h	370	ENSG00000116678	ILMN_2234956	rs72681330	1	65458158	G	A	0.437838	-0.336534	0.0494697	4.37065e-11
QTS000010	QTD000082	Fairfax_2014	monocyte_IFN24	CL_0002057	monocyte	IFNg_24h	370	ENSG00000116678	ILMN_2234956	rs76341778	1	65475333	C	G	0.0310811	0.825034	0.150391	7.83179e-08
QTS000010	QTD000082	Fairfax_2014	monocyte_IFN24	CL_0002057	monocyte	IFNg_24h	370	ENSG00000134242	ILMN_2246328	rs2476601	1	113834946	A	G	0.916216	-0.596069	0.0982086	3.29642e-09
QTS000010	QTD000082	Fairfax_2014	monocyte_IFN24	CL_0002057	monocyte	IFNg_24h	370	ENSG00000134242	ILMN_2246328	rs6696459	1	113567056	A	G	0.105405	-0.494106	0.0756803	2.29385e-10
QTS000010	QTD000082	Fairfax_2014	monocyte_IFN24	CL_0002057	monocyte	IFNg_24h	370	ENSG00000134242	ILMN_2246328	rs7511816	1	113675092	A	C	0.474324	-0.514372	0.0416958	2.41931e-29
QTS000010	QTD000082	Fairfax_2014	monocyte_IFN24	CL_0002057	monocyte	IFNg_24h	370	ENSG00000143155	ILMN_2249282	rs10753766	1	168197378	C	T	0.335135	1.18778	0.0455128	1.41121e-84
QTS000010	QTD000082	Fairfax_2014	monocyte_IFN24	CL_0002057	monocyte	IFNg_24h	370	ENSG00000125945	ILMN_2266762	rs79599917	1	22954835	C	T	0.0364865	-0.958395	0.210148	7.03384e-06
QTS000010	QTD000082	Fairfax_2014	monocyte_IFN24	CL_0002057	monocyte	IFNg_24h	370	ENSG00000054267	ILMN_2269564	rs61825881	1	234420616	T	C	0.12027	0.497662	0.107139	4.79738e-06
QTS000010	QTD000082	Fairfax_2014	monocyte_IFN24	CL_0002057	monocyte	IFNg_24h	370	ENSG00000116396	ILMN_2284013	rs1371364	1	111044306	T	G	0.571622	0.352319	0.0751691	3.95739e-06
QTS000010	QTD000082	Fairfax_2014	monocyte_IFN24	CL_0002057	monocyte	IFNg_24h	370	ENSG00000143575	ILMN_2289775	rs13796	1	154273441	T	C	0.151351	-0.934217	0.0501061	1.41238e-54
QTS000010	QTD000082	Fairfax_2014	monocyte_IFN24	CL_0002057	monocyte	IFNg_24h	370	ENSG00000143575	ILMN_2289775	rs145534566	1	153913869	G	A	0.0283784	-1.09026	0.149191	1.80923e-12
QTS000010	QTD000082	Fairfax_2014	monocyte_IFN24	CL_0002057	monocyte	IFNg_24h	370	ENSG00000143575	ILMN_2289775	rs80160695	1	154027849	G	T	0.0243243	-1.23135	0.169682	2.51458e-12
QTS000010	QTD000082	Fairfax_2014	monocyte_IFN24	CL_0002057	monocyte	IFNg_24h	370	ENSG00000143226	ILMN_2289849	rs71632960	1	161546570	G	A	0.0324324	-1.18003	0.19743	5.53592e-09
QTS000010	QTD000082	Fairfax_2014	monocyte_IFN24	CL_0002057	monocyte	IFNg_24h	370	ENSG00000116761	ILMN_2305112	rs74954327	1	70180229	T	C	0.0581081	0.85541	0.164019	3.12441e-07
QTS000010	QTD000082	Fairfax_2014	monocyte_IFN24	CL_0002057	monocyte	IFNg_24h	370	ENSG00000116761	ILMN_2305112	rs79393024	1	70032093	G	A	0.12027	-0.54162	0.106732	6.27688e-07
QTS000010	QTD000082	Fairfax_2014	monocyte_IFN24	CL_0002057	monocyte	IFNg_24h	370	ENSG00000116761	ILMN_2305112	rs828351	1	70394638	T	C	0.413514	-0.70878	0.0666405	4.05531e-23
QTS000010	QTD000082	Fairfax_2014	monocyte_IFN24	CL_0002057	monocyte	IFNg_24h	370	ENSG00000117335	ILMN_2307740	rs4844393	1	207821084	T	C	0.248649	-0.325559	0.0509392	5.1787e-10
QTS000010	QTD000082	Fairfax_2014	monocyte_IFN24	CL_0002057	monocyte	IFNg_24h	370	ENSG00000158796	ILMN_2313074	rs11265562	1	161180073	T	A	0.298649	0.274234	0.0523579	2.79253e-07
QTS000010	QTD000082	Fairfax_2014	monocyte_IFN24	CL_0002057	monocyte	IFNg_24h	370	ENSG00000160710	ILMN_2320964	rs2072660	1	154576245	T	C	0.755405	-0.228573	0.0365912	1.19979e-09
QTS000010	QTD000082	Fairfax_2014	monocyte_IFN24	CL_0002057	monocyte	IFNg_24h	370	ENSG00000116874	ILMN_2323979	rs2148150	1	119029434	A	G	0.763514	-1.32712	0.0410774	9.63368e-108
QTS000010	QTD000082	Fairfax_2014	monocyte_IFN24	CL_0002057	monocyte	IFNg_24h	370	ENSG00000122417	ILMN_2325028	rs72720116	1	86417871	C	T	0.309459	0.673551	0.0679941	1.38216e-20
QTS000010	QTD000082	Fairfax_2014	monocyte_IFN24	CL_0002057	monocyte	IFNg_24h	370	ENSG00000064886	ILMN_2326273	rs10857859	1	111191102	G	C	0.302703	0.387239	0.0728402	1.87667e-07
QTS000010	QTD000082	Fairfax_2014	monocyte_IFN24	CL_0002057	monocyte	IFNg_24h	370	ENSG00000084072	ILMN_2326737	rs14528	1	39753608	T	C	0.460811	-0.500003	0.0347477	2.63437e-37
QTS000010	QTD000082	Fairfax_2014	monocyte_IFN24	CL_0002057	monocyte	IFNg_24h	370	ENSG00000160781	ILMN_2330382	rs7522860	1	156305490	G	A	0.52027	-0.361245	0.06324	2.36035e-08
QTS000010	QTD000082	Fairfax_2014	monocyte_IFN24	CL_0002057	monocyte	IFNg_24h	370	ENSG00000162433	ILMN_2338038	rs115225200	1	65148577	C	T	0.0918919	-0.690397	0.0994123	1.81548e-11
QTS000010	QTD000082	Fairfax_2014	monocyte_IFN24	CL_0002057	monocyte	IFNg_24h	370	ENSG00000010165	ILMN_2343624	rs57476157	1	171803313	T	G	0.263514	0.535836	0.071069	3.97418e-13
QTS000010	QTD000082	Fairfax_2014	monocyte_IFN24	CL_0002057	monocyte	IFNg_24h	370	ENSG00000007933	ILMN_2344283	rs115525001	1	171151612	C	T	0.0148649	-1.93551	0.387655	9.34423e-07
QTS000010	QTD000082	Fairfax_2014	monocyte_IFN24	CL_0002057	monocyte	IFNg_24h	370	ENSG00000132780	ILMN_2348975	rs1053941	1	45618711	G	T	0.241892	-0.627023	0.0606081	4.23396e-22
QTS000010	QTD000082	Fairfax_2014	monocyte_IFN24	CL_0002057	monocyte	IFNg_24h	370	ENSG00000197622	ILMN_2349138	rs2091219	1	151039584	A	G	0.702703	-0.433485	0.0640368	5.3679e-11
QTS000010	QTD000082	Fairfax_2014	monocyte_IFN24	CL_0002057	monocyte	IFNg_24h	370	ENSG00000186891	ILMN_2349633	rs12066716	1	1188054	T	A	0.136486	-0.649725	0.101754	5.36083e-10
QTS000010	QTD000082	Fairfax_2014	monocyte_IFN24	CL_0002057	monocyte	IFNg_24h	370	ENSG00000180198	ILMN_2354211	rs6426351	1	28543932	A	G	0.35	-0.482188	0.109512	1.41436e-05
QTS000010	QTD000082	Fairfax_2014	monocyte_IFN24	CL_0002057	monocyte	IFNg_24h	370	ENSG00000116977	ILMN_2356654	rs1042275	1	236551447	T	C	0.689189	0.731374	0.064252	8.40096e-26
QTS000010	QTD000082	Fairfax_2014	monocyte_IFN24	CL_0002057	monocyte	IFNg_24h	370	ENSG00000116977	ILMN_2356654	rs4659684	1	236622214	G	A	0.241892	0.769507	0.128061	4.63173e-09
QTS000010	QTD000082	Fairfax_2014	monocyte_IFN24	CL_0002057	monocyte	IFNg_24h	370	ENSG00000116977	ILMN_2356654	rs516642	1	236643264	G	A	0.0662162	-0.72846	0.134138	1.04362e-07
QTS000010	QTD000082	Fairfax_2014	monocyte_IFN24	CL_0002057	monocyte	IFNg_24h	370	ENSG00000116977	ILMN_2356654	rs6670440	1	236668049	C	T	0.27973	0.618956	0.104897	8.45569e-09
QTS000010	QTD000082	Fairfax_2014	monocyte_IFN24	CL_0002057	monocyte	IFNg_24h	370	ENSG00000116977	ILMN_2356654	rs74146335	1	236609834	G	A	0.0418919	-1.76546	0.135367	4.92193e-32
QTS000010	QTD000082	Fairfax_2014	monocyte_IFN24	CL_0002057	monocyte	IFNg_24h	370	ENSG00000117450	ILMN_2366391	rs1768809	1	46037164	A	C	0.554054	0.297868	0.0646427	5.67963e-06
QTS000010	QTD000082	Fairfax_2014	monocyte_IFN24	CL_0002057	monocyte	IFNg_24h	370	ENSG00000133216	ILMN_2367384	rs10917314	1	22826790	T	C	0.533784	-0.471299	0.063911	1.17558e-12
QTS000010	QTD000082	Fairfax_2014	monocyte_IFN24	CL_0002057	monocyte	IFNg_24h	370	ENSG00000133216	ILMN_2367384	rs145801878	1	21758559	C	T	0.022973	1.41159	0.273763	4.19519e-07
QTS000010	QTD000082	Fairfax_2014	monocyte_IFN24	CL_0002057	monocyte	IFNg_24h	370	ENSG00000133216	ILMN_2367384	rs6687487	1	22735058	G	A	0.0824324	-0.914201	0.114877	2.37467e-14
QTS000010	QTD000082	Fairfax_2014	monocyte_IFN24	CL_0002057	monocyte	IFNg_24h	370	ENSG00000116698	ILMN_2368597	rs17849502	1	183563445	G	T	0.0216216	-2.01171	0.268134	5.07337e-13
QTS000010	QTD000082	Fairfax_2014	monocyte_IFN24	CL_0002057	monocyte	IFNg_24h	370	ENSG00000116698	ILMN_2368597	rs2702203	1	183493378	A	T	0.332432	-1.01896	0.0475501	5.75428e-66
QTS000010	QTD000082	Fairfax_2014	monocyte_IFN24	CL_0002057	monocyte	IFNg_24h	370	ENSG00000116698	ILMN_2368597	rs3768591	1	183532639	A	C	0.0594595	-1.53042	0.1563	3.38018e-20
QTS000010	QTD000082	Fairfax_2014	monocyte_IFN24	CL_0002057	monocyte	IFNg_24h	370	ENSG00000163156	ILMN_2375651	rs77892976	1	150972258	G	C	0.0378378	-0.457106	0.105226	1.82816e-05
QTS000010	QTD000082	Fairfax_2014	monocyte_IFN24	CL_0002057	monocyte	IFNg_24h	370	ENSG00000160818	ILMN_2383306	rs879461	1	156597704	C	T	0.755405	-1.34716	0.0489645	4.94023e-90
QTS000010	QTD000082	Fairfax_2014	monocyte_IFN24	CL_0002057	monocyte	IFNg_24h	370	ENSG00000160049	ILMN_2385220	rs111704721	1	10426066	C	T	0.0959459	0.723809	0.143622	7.44432e-07
QTS000010	QTD000082	Fairfax_2014	monocyte_IFN24	CL_0002057	monocyte	IFNg_24h	370	ENSG00000197965	ILMN_2386008	rs10918757	1	167742489	T	C	0.697297	-0.516649	0.0645121	1.67869e-14
QTS000010	QTD000082	Fairfax_2014	monocyte_IFN24	CL_0002057	monocyte	IFNg_24h	370	ENSG00000197965	ILMN_2386008	rs11807657	1	167790182	C	G	0.162162	-0.744815	0.0844265	5.16648e-17
QTS000010	QTD000082	Fairfax_2014	monocyte_IFN24	CL_0002057	monocyte	IFNg_24h	370	ENSG00000197965	ILMN_2386008	rs77293822	1	167770468	A	G	0.0202703	1.25974	0.23884	2.3206e-07
QTS000010	QTD000082	Fairfax_2014	monocyte_IFN24	CL_0002057	monocyte	IFNg_24h	370	ENSG00000123472	ILMN_2395055	rs59881815	1	46647238	T	C	0.259459	-0.816354	0.0709735	3.07511e-26
QTS000010	QTD000082	Fairfax_2014	monocyte_IFN24	CL_0002057	monocyte	IFNg_24h	370	ENSG00000116679	ILMN_2397750	rs10732976	1	185439929	G	A	0.72027	0.453574	0.0501785	1.04e-17
QTS000010	QTD000082	Fairfax_2014	monocyte_IFN24	CL_0002057	monocyte	IFNg_24h	370	ENSG00000143418	ILMN_2400500	rs4970982	1	150892608	G	C	0.393243	0.369344	0.0580979	6.31401e-10
QTS000010	QTD000082	Fairfax_2014	monocyte_IFN24	CL_0002057	monocyte	IFNg_24h	370	ENSG00000162627	ILMN_2400613	rs74508984	1	98637229	T	C	0.0202703	1.97359	0.241067	4.87372e-15
QTS000010	QTD000082	Fairfax_2014	monocyte_IFN24	CL_0002057	monocyte	IFNg_24h	370	ENSG00000163041	ILMN_2402936	rs112308149	1	226079856	A	C	0.0202703	-0.636705	0.109756	1.45928e-08
QTS000010	QTD000082	Fairfax_2014	monocyte_IFN24	CL_0002057	monocyte	IFNg_24h	370	ENSG00000162733	ILMN_2410523	rs1848843	1	162353013	G	A	0.0148649	1.4228	0.314412	8.24021e-06
QTS000010	QTD000082	Fairfax_2014	monocyte_IFN24	CL_0002057	monocyte	IFNg_24h	370	ENSG00000223764	ILMN_3181507	rs72631900	1	1262318	T	C	0.022973	-1.2976	0.315631	4.89516e-05
QTS000010	QTD000082	Fairfax_2014	monocyte_IFN24	CL_0002057	monocyte	IFNg_24h	370	ENSG00000162585	ILMN_3182422	rs34415348	1	2132990	A	C	0.0716216	-0.910436	0.147813	1.97901e-09
QTS000010	QTD000082	Fairfax_2014	monocyte_IFN24	CL_0002057	monocyte	IFNg_24h	370	ENSG00000162585	ILMN_3182422	rs451061	1	2143629	G	C	0.351351	0.870106	0.0606094	3.57868e-37
QTS000010	QTD000082	Fairfax_2014	monocyte_IFN24	CL_0002057	monocyte	IFNg_24h	370	ENSG00000162585	ILMN_3182422	rs61065210	1	2286825	T	G	0.0851351	0.725307	0.129744	4.52619e-08
QTS000010	QTD000082	Fairfax_2014	monocyte_IFN24	CL_0002057	monocyte	IFNg_24h	370	ENSG00000162585	ILMN_3182422	rs74912021	1	2182832	C	T	0.0216216	1.5119	0.266795	3.01087e-08
QTS000010	QTD000082	Fairfax_2014	monocyte_IFN24	CL_0002057	monocyte	IFNg_24h	370	ENSG00000162585	ILMN_3182422	rs76650818	1	2209962	G	T	0.0527027	0.914154	0.13985	2.18935e-10
QTS000010	QTD000082	Fairfax_2014	monocyte_IFN24	CL_0002057	monocyte	IFNg_24h	370	ENSG00000215845	ILMN_3197097	rs10908821	1	161038745	C	G	0.12027	1.33033	0.0765936	2.40132e-49
QTS000010	QTD000082	Fairfax_2014	monocyte_IFN24	CL_0002057	monocyte	IFNg_24h	370	ENSG00000215845	ILMN_3197097	rs114199276	1	160914581	C	T	0.0351351	1.54209	0.190303	8.71954e-15
QTS000010	QTD000082	Fairfax_2014	monocyte_IFN24	CL_0002057	monocyte	IFNg_24h	370	ENSG00000215845	ILMN_3197097	rs3766383	1	161038782	C	A	0.156757	-0.688056	0.0910886	3.62182e-13
QTS000010	QTD000082	Fairfax_2014	monocyte_IFN24	CL_0002057	monocyte	IFNg_24h	370	ENSG00000204481	ILMN_3228189	rs11580827	1	13723002	C	G	0.0378378	0.615554	0.132857	5.06254e-06
QTS000010	QTD000082	Fairfax_2014	monocyte_IFN24	CL_0002057	monocyte	IFNg_24h	370	ENSG00000090432	ILMN_3235168	rs12724366	1	20472127	A	G	0.137838	0.832645	0.0736706	1.65232e-25
QTS000010	QTD000082	Fairfax_2014	monocyte_IFN24	CL_0002057	monocyte	IFNg_24h	370	ENSG00000158773	ILMN_3235188	rs10908821	1	161038745	C	G	0.12027	0.877193	0.095579	3.69754e-18
QTS000010	QTD000082	Fairfax_2014	monocyte_IFN24	CL_0002057	monocyte	IFNg_24h	370	ENSG00000169991	ILMN_3236367	rs28413803	1	18950832	A	G	0.8	0.387126	0.0866232	1.05794e-05
QTS000010	QTD000082	Fairfax_2014	monocyte_IFN24	CL_0002057	monocyte	IFNg_24h	370	ENSG00000142621	ILMN_3236432	rs16851480	1	15257323	C	T	0.586486	0.414541	0.0711555	1.27484e-08
QTS000010	QTD000082	Fairfax_2014	monocyte_IFN24	CL_0002057	monocyte	IFNg_24h	370	ENSG00000070785	ILMN_3237907	rs399628	1	44969820	C	A	0.425676	-0.284813	0.0516509	6.75634e-08
QTS000010	QTD000082	Fairfax_2014	monocyte_IFN24	CL_0002057	monocyte	IFNg_24h	370	ENSG00000163125	ILMN_3238889	rs6670974	1	150323220	G	A	0.181081	0.760799	0.08481	1.72997e-17
QTS000010	QTD000082	Fairfax_2014	monocyte_IFN24	CL_0002057	monocyte	IFNg_24h	370	ENSG00000203812	ILMN_3242900	rs67567469	1	149846994	G	A	0.0378378	-0.946583	0.196593	2.18323e-06
QTS000010	QTD000082	Fairfax_2014	monocyte_IFN24	CL_0002057	monocyte	IFNg_24h	370	ENSG00000143740	ILMN_3243982	rs7526021	1	227750714	G	A	0.382432	-0.378578	0.0613457	1.84957e-09
QTS000010	QTD000082	Fairfax_2014	monocyte_IFN24	CL_0002057	monocyte	IFNg_24h	370	ENSG00000224870	ILMN_3244323	rs144993949	1	1385710	C	T	0.0243243	-0.831942	0.190517	1.65678e-05
QTS000010	QTD000082	Fairfax_2014	monocyte_IFN24	CL_0002057	monocyte	IFNg_24h	370	ENSG00000132716	ILMN_3244963	rs79386772	1	159810040	A	C	0.0135135	-1.33239	0.298046	1.05172e-05
QTS000010	QTD000082	Fairfax_2014	monocyte_IFN24	CL_0002057	monocyte	IFNg_24h	370	ENSG00000197989	ILMN_3245458	rs28867798	1	28484575	G	A	0.0959459	-0.394996	0.0880232	9.75394e-06
QTS000010	QTD000082	Fairfax_2014	monocyte_IFN24	CL_0002057	monocyte	IFNg_24h	370	ENSG00000133063	ILMN_3249477	rs76830295	1	203231229	T	C	0.0810811	0.682977	0.139262	1.43033e-06
QTS000010	QTD000082	Fairfax_2014	monocyte_IFN24	CL_0002057	monocyte	IFNg_24h	370	ENSG00000157916	ILMN_3251317	rs10910060	1	2371472	G	A	0.204054	-0.475942	0.087006	8.50001e-08
QTS000010	QTD000082	Fairfax_2014	monocyte_IFN24	CL_0002057	monocyte	IFNg_24h	370	ENSG00000157916	ILMN_3251317	rs1129332	1	2404771	C	T	0.322973	-0.951266	0.0537739	1.16013e-50
QTS000010	QTD000082	Fairfax_2014	monocyte_IFN24	CL_0002057	monocyte	IFNg_24h	370	ENSG00000157916	ILMN_3251317	rs1809822	1	2300156	A	C	0.077027	-0.741352	0.130569	2.8399e-08
QTS000010	QTD000082	Fairfax_2014	monocyte_IFN24	CL_0002057	monocyte	IFNg_24h	370	ENSG00000157916	ILMN_3251317	rs2494598	1	2408761	T	C	0.833784	-0.512712	0.0915718	4.32202e-08
QTS000010	QTD000082	Fairfax_2014	monocyte_IFN24	CL_0002057	monocyte	IFNg_24h	370	ENSG00000157916	ILMN_3251317	rs61760854	1	2409621	C	T	0.241892	0.467917	0.0818175	2.2761e-08
QTS000010	QTD000082	Fairfax_2014	monocyte_IFN24	CL_0002057	monocyte	IFNg_24h	370	ENSG00000203865	ILMN_3256801	rs850610	1	116406090	G	A	0.7	-0.57573	0.0686364	1.18157e-15
QTS000010	QTD000082	Fairfax_2014	monocyte_IFN24	CL_0002057	monocyte	IFNg_24h	370	ENSG00000133048	ILMN_3307868	rs7515776	1	203186575	A	T	0.124324	0.529099	0.0764499	2.10721e-11
QTS000010	QTD000082	Fairfax_2014	monocyte_IFN24	CL_0002057	monocyte	IFNg_24h	370	ENSG00000133048	ILMN_3307868	rs946256	1	203215524	A	T	0.974324	0.936758	0.192388	1.6906e-06
QTS000010	QTD000082	Fairfax_2014	monocyte_IFN24	CL_0002057	monocyte	IFNg_24h	370	ENSG00000133048	ILMN_3307868	rs946263	1	203196253	G	A	0.813514	0.603948	0.0574473	1.09795e-22
QTS000010	QTD000082	Fairfax_2014	monocyte_IFN24	CL_0002057	monocyte	IFNg_24h	370	ENSG00000179833	ILMN_1651347	rs2422283	2	64674591	G	C	0.744595	0.740363	0.0591292	4.83349e-30
QTS000010	QTD000082	Fairfax_2014	monocyte_IFN24	CL_0002057	monocyte	IFNg_24h	370	ENSG00000152291	ILMN_1651735	rs67943011	2	85392602	C	T	0.162162	-0.33296	0.0680855	1.52857e-06
QTS000010	QTD000082	Fairfax_2014	monocyte_IFN24	CL_0002057	monocyte	IFNg_24h	370	ENSG00000040933	ILMN_1652647	rs2278214	2	98519275	C	T	0.254054	-0.419273	0.0656297	5.26014e-10
QTS000010	QTD000082	Fairfax_2014	monocyte_IFN24	CL_0002057	monocyte	IFNg_24h	370	ENSG00000158158	ILMN_1655720	rs6727384	2	96734587	A	G	0.413514	0.291058	0.0594607	1.49511e-06
QTS000010	QTD000082	Fairfax_2014	monocyte_IFN24	CL_0002057	monocyte	IFNg_24h	370	ENSG00000042493	ILMN_1655821	rs35666320	2	85399401	C	T	0.125676	-0.519419	0.0828808	1.06646e-09
QTS000010	QTD000082	Fairfax_2014	monocyte_IFN24	CL_0002057	monocyte	IFNg_24h	370	ENSG00000196950	ILMN_1656129	rs11885682	2	195764469	T	C	0.568919	0.331658	0.0537238	1.82702e-09
QTS000010	QTD000082	Fairfax_2014	monocyte_IFN24	CL_0002057	monocyte	IFNg_24h	370	ENSG00000077232	ILMN_1656486	rs11685273	2	182693082	C	T	0.618919	0.218352	0.0453268	2.15937e-06
QTS000010	QTD000082	Fairfax_2014	monocyte_IFN24	CL_0002057	monocyte	IFNg_24h	370	ENSG00000115902	ILMN_1656904	rs2723075	2	65033210	A	G	0.524324	-0.301648	0.0589782	5.15595e-07
QTS000010	QTD000082	Fairfax_2014	monocyte_IFN24	CL_0002057	monocyte	IFNg_24h	370	ENSG00000115009	ILMN_1657234	rs10175070	2	227805859	G	A	0.737838	0.372089	0.0861383	2.03078e-05
QTS000010	QTD000082	Fairfax_2014	monocyte_IFN24	CL_0002057	monocyte	IFNg_24h	370	ENSG00000134321	ILMN_1657871	rs7570384	2	6896547	C	T	0.656757	0.425445	0.061392	1.99092e-11
QTS000010	QTD000082	Fairfax_2014	monocyte_IFN24	CL_0002057	monocyte	IFNg_24h	370	ENSG00000135966	ILMN_1659583	rs1866039	2	105266226	C	T	0.127027	-1.19445	0.0910411	2.46488e-32
QTS000010	QTD000082	Fairfax_2014	monocyte_IFN24	CL_0002057	monocyte	IFNg_24h	370	ENSG00000115350	ILMN_1660063	rs12366	2	74958729	G	T	0.410811	0.597238	0.0572117	1.99549e-22
QTS000010	QTD000082	Fairfax_2014	monocyte_IFN24	CL_0002057	monocyte	IFNg_24h	370	ENSG00000243667	ILMN_1662065	rs17035004	2	68131521	T	C	0.359459	-0.322204	0.0659071	1.53995e-06
QTS000010	QTD000082	Fairfax_2014	monocyte_IFN24	CL_0002057	monocyte	IFNg_24h	370	ENSG00000132031	ILMN_1663171	rs72796459	2	20559886	C	T	0.077027	0.657547	0.143103	6.02439e-06
QTS000010	QTD000082	Fairfax_2014	monocyte_IFN24	CL_0002057	monocyte	IFNg_24h	370	ENSG00000138078	ILMN_1666615	rs4953085	2	44327585	A	G	0.752703	-0.34975	0.0436851	1.70679e-14
QTS000010	QTD000082	Fairfax_2014	monocyte_IFN24	CL_0002057	monocyte	IFNg_24h	370	ENSG00000151689	ILMN_1667239	rs17733823	2	190091695	C	G	0.0797297	0.618764	0.124748	1.0945e-06
QTS000010	QTD000082	Fairfax_2014	monocyte_IFN24	CL_0002057	monocyte	IFNg_24h	370	ENSG00000115459	ILMN_1668065	rs145377580	2	84942149	A	G	0.0391892	0.834345	0.184314	8.18565e-06
QTS000010	QTD000082	Fairfax_2014	monocyte_IFN24	CL_0002057	monocyte	IFNg_24h	370	ENSG00000115694	ILMN_1668090	rs62190414	2	241485272	A	G	0.193243	-0.377231	0.0709375	1.86232e-07
QTS000010	QTD000082	Fairfax_2014	monocyte_IFN24	CL_0002057	monocyte	IFNg_24h	370	ENSG00000169764	ILMN_1671969	rs6731508	2	63867372	G	C	0.831081	-0.407816	0.0787599	3.76551e-07
QTS000010	QTD000082	Fairfax_2014	monocyte_IFN24	CL_0002057	monocyte	IFNg_24h	370	ENSG00000116106	ILMN_1672022	rs6754380	2	221079456	G	C	0.239189	0.367465	0.0828637	1.23191e-05
QTS000010	QTD000082	Fairfax_2014	monocyte_IFN24	CL_0002057	monocyte	IFNg_24h	370	ENSG00000169432	ILMN_1672591	rs1881439	2	166342034	G	A	0.455405	-0.369704	0.074019	9.2615e-07
QTS000010	QTD000082	Fairfax_2014	monocyte_IFN24	CL_0002057	monocyte	IFNg_24h	370	ENSG00000169432	ILMN_1672591	rs4516439	2	166381750	T	C	0.486486	-0.597679	0.0684901	1.03796e-16
QTS000010	QTD000082	Fairfax_2014	monocyte_IFN24	CL_0002057	monocyte	IFNg_24h	370	ENSG00000169432	ILMN_1672591	rs56027817	2	166302196	C	T	0.710811	0.449622	0.081202	5.99246e-08
QTS000010	QTD000082	Fairfax_2014	monocyte_IFN24	CL_0002057	monocyte	IFNg_24h	370	ENSG00000144136	ILMN_1672662	rs1018317	2	112705948	T	C	0.462162	-0.574667	0.0604673	3.1204e-19
QTS000010	QTD000082	Fairfax_2014	monocyte_IFN24	CL_0002057	monocyte	IFNg_24h	370	ENSG00000138363	ILMN_1673991	rs12995105	2	215314541	C	G	0.291892	1.1363	0.0735786	1.6079e-41
QTS000010	QTD000082	Fairfax_2014	monocyte_IFN24	CL_0002057	monocyte	IFNg_24h	370	ENSG00000135951	ILMN_1674645	rs12991189	2	99237821	T	C	0.647297	0.450919	0.0704676	4.94637e-10
QTS000010	QTD000082	Fairfax_2014	monocyte_IFN24	CL_0002057	monocyte	IFNg_24h	370	ENSG00000144504	ILMN_1675483	rs3821348	2	240524036	C	A	0.160811	0.911075	0.0639867	1.04409e-36
QTS000010	QTD000082	Fairfax_2014	monocyte_IFN24	CL_0002057	monocyte	IFNg_24h	370	ENSG00000182263	ILMN_1676307	rs113549044	2	163946271	G	A	0.0567568	-0.765729	0.177279	2.03369e-05
QTS000010	QTD000082	Fairfax_2014	monocyte_IFN24	CL_0002057	monocyte	IFNg_24h	370	ENSG00000144118	ILMN_1676358	rs6542572	2	120229132	G	A	0.701351	-0.20241	0.0439179	5.6562e-06
QTS000010	QTD000082	Fairfax_2014	monocyte_IFN24	CL_0002057	monocyte	IFNg_24h	370	ENSG00000138031	ILMN_1676893	rs13407913	2	24874775	A	G	0.454054	1.10775	0.0436503	9.14548e-82
QTS000010	QTD000082	Fairfax_2014	monocyte_IFN24	CL_0002057	monocyte	IFNg_24h	370	ENSG00000158411	ILMN_1677133	rs7589893	2	99315792	C	T	0.637838	-0.223894	0.0508742	1.42756e-05
QTS000010	QTD000082	Fairfax_2014	monocyte_IFN24	CL_0002057	monocyte	IFNg_24h	370	ENSG00000138030	ILMN_1678173	rs10181727	2	26948377	C	T	0.377027	0.345645	0.0664553	3.35382e-07
QTS000010	QTD000082	Fairfax_2014	monocyte_IFN24	CL_0002057	monocyte	IFNg_24h	370	ENSG00000188282	ILMN_1678627	rs13431952	2	218069237	T	C	0.427027	0.499678	0.0529762	5.39523e-19
QTS000010	QTD000082	Fairfax_2014	monocyte_IFN24	CL_0002057	monocyte	IFNg_24h	370	ENSG00000155636	ILMN_1680378	rs141061749	2	177594559	G	A	0.0148649	1.22571	0.255457	2.363e-06
QTS000010	QTD000082	Fairfax_2014	monocyte_IFN24	CL_0002057	monocyte	IFNg_24h	370	ENSG00000136732	ILMN_1682332	rs2119152	2	126651325	A	C	0.658108	0.262897	0.0570606	5.69467e-06
QTS000010	QTD000082	Fairfax_2014	monocyte_IFN24	CL_0002057	monocyte	IFNg_24h	370	ENSG00000183513	ILMN_1683065	rs17505088	2	98533010	C	T	0.255405	0.333402	0.0718552	4.91035e-06
QTS000010	QTD000082	Fairfax_2014	monocyte_IFN24	CL_0002057	monocyte	IFNg_24h	370	ENSG00000196141	ILMN_1683678	rs74853338	2	200306928	C	T	0.445946	0.3505	0.0647721	1.1535e-07
QTS000010	QTD000082	Fairfax_2014	monocyte_IFN24	CL_0002057	monocyte	IFNg_24h	370	ENSG00000115561	ILMN_1683827	rs62147189	2	86580730	T	G	0.595946	0.243599	0.0375402	2.90691e-10
QTS000010	QTD000082	Fairfax_2014	monocyte_IFN24	CL_0002057	monocyte	IFNg_24h	370	ENSG00000132323	ILMN_1684647	rs73104366	2	238227835	G	A	0.0135135	-1.36635	0.292841	4.36169e-06
QTS000010	QTD000082	Fairfax_2014	monocyte_IFN24	CL_0002057	monocyte	IFNg_24h	370	ENSG00000119185	ILMN_1690099	rs11681751	2	9343458	T	C	0.656757	-0.420069	0.0833349	7.4062e-07
QTS000010	QTD000082	Fairfax_2014	monocyte_IFN24	CL_0002057	monocyte	IFNg_24h	370	ENSG00000119185	ILMN_1690099	rs12474969	2	9556938	G	A	0.287838	-0.383866	0.0797979	2.22949e-06
QTS000010	QTD000082	Fairfax_2014	monocyte_IFN24	CL_0002057	monocyte	IFNg_24h	370	ENSG00000119185	ILMN_1690099	rs28568480	2	9417263	A	G	0.210811	0.503204	0.0768292	2.02641e-10
QTS000010	QTD000082	Fairfax_2014	monocyte_IFN24	CL_0002057	monocyte	IFNg_24h	370	ENSG00000138382	ILMN_1691570	rs73016489	2	169823489	C	A	0.0472973	-1.2106	0.10014	2.05601e-28
QTS000010	QTD000082	Fairfax_2014	monocyte_IFN24	CL_0002057	monocyte	IFNg_24h	370	ENSG00000144043	ILMN_1692272	rs78654883	2	70992614	A	G	0.277027	0.330455	0.056398	1.06113e-08
QTS000010	QTD000082	Fairfax_2014	monocyte_IFN24	CL_0002057	monocyte	IFNg_24h	370	ENSG00000138061	ILMN_1693338	rs1800440	2	38070996	T	C	0.185135	0.57519	0.0705458	6.15451e-15
QTS000010	QTD000082	Fairfax_2014	monocyte_IFN24	CL_0002057	monocyte	IFNg_24h	370	ENSG00000163482	ILMN_1693538	rs1863703	2	218679665	A	G	0.0418919	0.701994	0.157519	1.11816e-05
QTS000010	QTD000082	Fairfax_2014	monocyte_IFN24	CL_0002057	monocyte	IFNg_24h	370	ENSG00000175701	ILMN_1693685	rs10171646	2	110219780	A	G	0.0432432	1.35617	0.142538	2.87697e-19
QTS000010	QTD000082	Fairfax_2014	monocyte_IFN24	CL_0002057	monocyte	IFNg_24h	370	ENSG00000214711	ILMN_1695285	rs72862643	2	31310285	T	C	0.0689189	0.71152	0.15421	5.52579e-06
QTS000010	QTD000082	Fairfax_2014	monocyte_IFN24	CL_0002057	monocyte	IFNg_24h	370	ENSG00000115073	ILMN_1695821	rs13003963	2	97671020	T	C	0.625676	0.331582	0.0580965	2.42279e-08
QTS000010	QTD000082	Fairfax_2014	monocyte_IFN24	CL_0002057	monocyte	IFNg_24h	370	ENSG00000197713	ILMN_1699476	rs2723214	2	210043498	C	T	0.482432	-0.338721	0.0572134	7.58287e-09
QTS000010	QTD000082	Fairfax_2014	monocyte_IFN24	CL_0002057	monocyte	IFNg_24h	370	ENSG00000163002	ILMN_1701374	rs34591399	2	183208992	C	G	0.0945946	-0.469108	0.0977975	2.37806e-06
QTS000010	QTD000082	Fairfax_2014	monocyte_IFN24	CL_0002057	monocyte	IFNg_24h	370	ENSG00000042445	ILMN_1702633	rs3923229	2	85335049	C	T	0.744595	0.706398	0.0476163	4.43076e-39
QTS000010	QTD000082	Fairfax_2014	monocyte_IFN24	CL_0002057	monocyte	IFNg_24h	370	ENSG00000173692	ILMN_1702837	rs7595464	2	231102896	A	G	0.281081	0.330084	0.064933	6.00919e-07
QTS000010	QTD000082	Fairfax_2014	monocyte_IFN24	CL_0002057	monocyte	IFNg_24h	370	ENSG00000115825	ILMN_1703196	rs2430494	2	37236477	G	T	0.62973	-0.368228	0.0642406	2.12229e-08
QTS000010	QTD000082	Fairfax_2014	monocyte_IFN24	CL_0002057	monocyte	IFNg_24h	370	ENSG00000079263	ILMN_1703263	rs6436923	2	230239081	A	T	0.0418919	-0.650479	0.132343	1.35814e-06
QTS000010	QTD000082	Fairfax_2014	monocyte_IFN24	CL_0002057	monocyte	IFNg_24h	370	ENSG00000135926	ILMN_1705213	rs13430006	2	218248366	G	T	0.505405	0.348984	0.0564174	1.70229e-09
QTS000010	QTD000082	Fairfax_2014	monocyte_IFN24	CL_0002057	monocyte	IFNg_24h	370	ENSG00000115524	ILMN_1706075	rs3731570	2	197453059	C	T	0.32973	0.323599	0.0671304	2.12734e-06
QTS000010	QTD000082	Fairfax_2014	monocyte_IFN24	CL_0002057	monocyte	IFNg_24h	370	ENSG00000171103	ILMN_1706558	rs3768665	2	28782736	G	A	0.593243	-0.411634	0.0555964	9.68943e-13
QTS000010	QTD000082	Fairfax_2014	monocyte_IFN24	CL_0002057	monocyte	IFNg_24h	370	ENSG00000172954	ILMN_1708081	rs111844372	2	30624690	G	C	0.0459459	0.855007	0.146464	1.19504e-08
QTS000010	QTD000082	Fairfax_2014	monocyte_IFN24	CL_0002057	monocyte	IFNg_24h	370	ENSG00000172954	ILMN_1708081	rs1723175	2	30444834	C	T	0.256757	0.892234	0.0493881	3.34822e-52
QTS000010	QTD000082	Fairfax_2014	monocyte_IFN24	CL_0002057	monocyte	IFNg_24h	370	ENSG00000172954	ILMN_1708081	rs2602777	2	30656658	G	A	0.262162	-0.386128	0.0647892	6.09262e-09
QTS000010	QTD000082	Fairfax_2014	monocyte_IFN24	CL_0002057	monocyte	IFNg_24h	370	ENSG00000125618	ILMN_1708534	rs7589901	2	113235767	A	C	0.366216	-0.90277	0.0623135	1.07546e-37
QTS000010	QTD000082	Fairfax_2014	monocyte_IFN24	CL_0002057	monocyte	IFNg_24h	370	ENSG00000151690	ILMN_1710209	rs12693570	2	190374424	C	A	0.164865	-0.728703	0.101832	4.79752e-12
QTS000010	QTD000082	Fairfax_2014	monocyte_IFN24	CL_0002057	monocyte	IFNg_24h	370	ENSG00000151690	ILMN_1710209	rs4853701	2	190417698	T	C	0.685135	-1.13127	0.048153	2.68903e-74
QTS000010	QTD000082	Fairfax_2014	monocyte_IFN24	CL_0002057	monocyte	IFNg_24h	370	ENSG00000151690	ILMN_1710209	rs67953644	2	190378387	T	A	0.167568	-0.811665	0.0859997	5.15885e-19
QTS000010	QTD000082	Fairfax_2014	monocyte_IFN24	CL_0002057	monocyte	IFNg_24h	370	ENSG00000178623	ILMN_1710221	rs2011743	2	240641308	C	T	0.114865	-0.703756	0.0881551	1.99922e-14
QTS000010	QTD000082	Fairfax_2014	monocyte_IFN24	CL_0002057	monocyte	IFNg_24h	370	ENSG00000178623	ILMN_1710221	rs2975781	2	240627012	C	T	0.424324	0.486844	0.0543961	2.01539e-17
QTS000010	QTD000082	Fairfax_2014	monocyte_IFN24	CL_0002057	monocyte	IFNg_24h	370	ENSG00000178623	ILMN_1710221	rs35230312	2	240631064	C	T	0.0513513	-0.815563	0.141988	1.99036e-08
QTS000010	QTD000082	Fairfax_2014	monocyte_IFN24	CL_0002057	monocyte	IFNg_24h	370	ENSG00000163093	ILMN_1711053	rs139838179	2	170133568	G	A	0.0391892	-0.964588	0.191699	7.73566e-07
QTS000010	QTD000082	Fairfax_2014	monocyte_IFN24	CL_0002057	monocyte	IFNg_24h	370	ENSG00000196975	ILMN_1711408	rs6750104	2	69742988	C	T	0.510811	-0.130314	0.0284512	6.43645e-06
QTS000010	QTD000082	Fairfax_2014	monocyte_IFN24	CL_0002057	monocyte	IFNg_24h	370	ENSG00000071967	ILMN_1712305	rs13019199	2	171531509	G	A	0.351351	0.297898	0.0469549	6.80864e-10
QTS000010	QTD000082	Fairfax_2014	monocyte_IFN24	CL_0002057	monocyte	IFNg_24h	370	ENSG00000084754	ILMN_1712751	rs10495756	2	26262718	A	G	0.186486	-0.544094	0.0550078	1.55192e-20
QTS000010	QTD000082	Fairfax_2014	monocyte_IFN24	CL_0002057	monocyte	IFNg_24h	370	ENSG00000153574	ILMN_1714809	rs7606151	2	88536169	A	C	0.371622	-0.28036	0.0691467	6.17653e-05
QTS000010	QTD000082	Fairfax_2014	monocyte_IFN24	CL_0002057	monocyte	IFNg_24h	370	ENSG00000124357	ILMN_1716547	rs1861074	2	71002603	A	G	0.0810811	-0.842801	0.130551	3.53998e-10
QTS000010	QTD000082	Fairfax_2014	monocyte_IFN24	CL_0002057	monocyte	IFNg_24h	370	ENSG00000124357	ILMN_1716547	rs2287331	2	71067422	A	G	0.25	-0.899633	0.0612587	1.74837e-38
QTS000010	QTD000082	Fairfax_2014	monocyte_IFN24	CL_0002057	monocyte	IFNg_24h	370	ENSG00000124357	ILMN_1716547	rs4852751	2	71040726	C	T	0.274324	0.576927	0.0897391	4.14684e-10
QTS000010	QTD000082	Fairfax_2014	monocyte_IFN24	CL_0002057	monocyte	IFNg_24h	370	ENSG00000124357	ILMN_1716547	rs58388758	2	71154485	C	T	0.428378	0.455415	0.0674217	5.86872e-11
QTS000010	QTD000082	Fairfax_2014	monocyte_IFN24	CL_0002057	monocyte	IFNg_24h	370	ENSG00000124357	ILMN_1716547	rs78081987	2	71043040	A	G	0.0986486	-0.772517	0.113698	4.60035e-11
QTS000010	QTD000082	Fairfax_2014	monocyte_IFN24	CL_0002057	monocyte	IFNg_24h	370	ENSG00000241399	ILMN_1716797	rs1427329	2	159748301	C	T	0.332432	-0.290394	0.036349	1.9198e-14
QTS000010	QTD000082	Fairfax_2014	monocyte_IFN24	CL_0002057	monocyte	IFNg_24h	370	ENSG00000143951	ILMN_1717010	rs62177783	2	63223794	T	G	0.308108	0.419185	0.0666787	9.5225e-10
QTS000010	QTD000082	Fairfax_2014	monocyte_IFN24	CL_0002057	monocyte	IFNg_24h	370	ENSG00000144182	ILMN_1717524	rs12999417	2	99249085	G	A	0.666216	0.387728	0.0532719	2.18965e-12
QTS000010	QTD000082	Fairfax_2014	monocyte_IFN24	CL_0002057	monocyte	IFNg_24h	370	ENSG00000171132	ILMN_1717799	rs116365724	2	46207448	C	T	0.0189189	1.00121	0.213774	4.02204e-06
QTS000010	QTD000082	Fairfax_2014	monocyte_IFN24	CL_0002057	monocyte	IFNg_24h	370	ENSG00000143924	ILMN_1718297	rs7570219	2	42102189	A	G	0.514865	-0.309218	0.0680758	7.63643e-06
QTS000010	QTD000082	Fairfax_2014	monocyte_IFN24	CL_0002057	monocyte	IFNg_24h	370	ENSG00000159399	ILMN_1723486	rs667934	2	74811565	G	T	0.706757	-0.389293	0.0563758	2.32079e-11
QTS000010	QTD000082	Fairfax_2014	monocyte_IFN24	CL_0002057	monocyte	IFNg_24h	370	ENSG00000186132	ILMN_1726729	rs1052500	2	119302506	T	C	0.656757	0.3783	0.0609372	1.49825e-09
QTS000010	QTD000082	Fairfax_2014	monocyte_IFN24	CL_0002057	monocyte	IFNg_24h	370	ENSG00000116062	ILMN_1729051	rs3136302	2	47794240	G	C	0.524324	0.664239	0.0434921	7.82551e-41
QTS000010	QTD000082	Fairfax_2014	monocyte_IFN24	CL_0002057	monocyte	IFNg_24h	370	ENSG00000116062	ILMN_1729051	rs3136329	2	47797737	C	T	0.595946	0.3618	0.0538426	7.272e-11
QTS000010	QTD000082	Fairfax_2014	monocyte_IFN24	CL_0002057	monocyte	IFNg_24h	370	ENSG00000116062	ILMN_1729051	rs7592414	2	48070840	A	G	0.244595	0.397911	0.0552971	3.71734e-12
QTS000010	QTD000082	Fairfax_2014	monocyte_IFN24	CL_0002057	monocyte	IFNg_24h	370	ENSG00000135953	ILMN_1730028	rs6725185	2	102717179	G	A	0.47973	0.322664	0.0724301	1.12673e-05
QTS000010	QTD000082	Fairfax_2014	monocyte_IFN24	CL_0002057	monocyte	IFNg_24h	370	ENSG00000136710	ILMN_1730347	rs58192070	2	130323390	G	A	0.190541	0.435936	0.0632627	2.53822e-11
QTS000010	QTD000082	Fairfax_2014	monocyte_IFN24	CL_0002057	monocyte	IFNg_24h	370	ENSG00000115310	ILMN_1730611	rs72795440	2	55015320	C	T	0.377027	0.347463	0.0582934	6.06453e-09
QTS000010	QTD000082	Fairfax_2014	monocyte_IFN24	CL_0002057	monocyte	IFNg_24h	370	ENSG00000115234	ILMN_1732810	rs112882369	2	27413591	C	T	0.363513	-0.352265	0.038642	5.86311e-18
QTS000010	QTD000082	Fairfax_2014	monocyte_IFN24	CL_0002057	monocyte	IFNg_24h	370	ENSG00000169756	ILMN_1733176	rs5008101	2	108383977	T	G	0.0175676	-0.865221	0.115908	6.51049e-13
QTS000010	QTD000082	Fairfax_2014	monocyte_IFN24	CL_0002057	monocyte	IFNg_24h	370	ENSG00000115318	ILMN_1733515	rs7422231	2	74599759	C	A	0.0108108	-1.24788	0.251947	1.13279e-06
QTS000010	QTD000082	Fairfax_2014	monocyte_IFN24	CL_0002057	monocyte	IFNg_24h	370	ENSG00000084764	ILMN_1734290	rs3739085	2	26940176	T	C	0.598649	-0.371399	0.065254	2.63792e-08
QTS000010	QTD000082	Fairfax_2014	monocyte_IFN24	CL_0002057	monocyte	IFNg_24h	370	ENSG00000196151	ILMN_1735275	rs10185436	2	159286164	T	C	0.586486	0.612139	0.0508203	3.00196e-28
QTS000010	QTD000082	Fairfax_2014	monocyte_IFN24	CL_0002057	monocyte	IFNg_24h	370	ENSG00000124370	ILMN_1735347	rs2160783	2	71056337	A	G	0.321622	-0.392623	0.071089	6.45282e-08
QTS000010	QTD000082	Fairfax_2014	monocyte_IFN24	CL_0002057	monocyte	IFNg_24h	370	ENSG00000119812	ILMN_1735453	rs13385731	2	33476823	T	C	0.0527027	0.340277	0.0637721	1.69876e-07
QTS000010	QTD000082	Fairfax_2014	monocyte_IFN24	CL_0002057	monocyte	IFNg_24h	370	ENSG00000163171	ILMN_1736327	rs727805	2	37635574	A	C	0.212162	0.415843	0.07585	7.97551e-08
QTS000010	QTD000082	Fairfax_2014	monocyte_IFN24	CL_0002057	monocyte	IFNg_24h	370	ENSG00000170802	ILMN_1736510	rs59489526	2	49096361	A	G	0.278378	0.219662	0.0510798	2.20626e-05
QTS000010	QTD000082	Fairfax_2014	monocyte_IFN24	CL_0002057	monocyte	IFNg_24h	370	ENSG00000095002	ILMN_1737413	rs13000537	2	47544538	A	G	0.151351	0.652588	0.0881422	9.69925e-13
QTS000010	QTD000082	Fairfax_2014	monocyte_IFN24	CL_0002057	monocyte	IFNg_24h	370	ENSG00000132326	ILMN_1738095	rs56100702	2	237674272	G	T	0.243243	-0.374389	0.0834505	9.79944e-06
QTS000010	QTD000082	Fairfax_2014	monocyte_IFN24	CL_0002057	monocyte	IFNg_24h	370	ENSG00000143919	ILMN_1738099	rs526405	2	44628429	C	T	0.0783784	0.697225	0.109365	5.68425e-10
QTS000010	QTD000082	Fairfax_2014	monocyte_IFN24	CL_0002057	monocyte	IFNg_24h	370	ENSG00000119042	ILMN_1738657	rs74671843	2	199711727	C	T	0.0445946	-0.760992	0.177903	2.43243e-05
QTS000010	QTD000082	Fairfax_2014	monocyte_IFN24	CL_0002057	monocyte	IFNg_24h	370	ENSG00000171055	ILMN_1739586	rs12612163	2	36622077	C	T	0.72027	0.483431	0.0604699	1.84835e-14
QTS000010	QTD000082	Fairfax_2014	monocyte_IFN24	CL_0002057	monocyte	IFNg_24h	370	ENSG00000171055	ILMN_1739586	rs1533947	2	36554044	A	G	0.367568	0.926541	0.0351001	9.70763e-86
QTS000010	QTD000082	Fairfax_2014	monocyte_IFN24	CL_0002057	monocyte	IFNg_24h	370	ENSG00000171055	ILMN_1739586	rs76175556	2	36558524	T	A	0.0324324	1.33458	0.165381	1.10058e-14
QTS000010	QTD000082	Fairfax_2014	monocyte_IFN24	CL_0002057	monocyte	IFNg_24h	370	ENSG00000144406	ILMN_1740308	rs17777000	2	210718145	A	G	0.0378378	-1.00841	0.228035	1.30088e-05
QTS000010	QTD000082	Fairfax_2014	monocyte_IFN24	CL_0002057	monocyte	IFNg_24h	370	ENSG00000084090	ILMN_1740819	rs7580178	2	96182469	G	C	0.17027	-0.55554	0.0907115	2.41705e-09
QTS000010	QTD000082	Fairfax_2014	monocyte_IFN24	CL_0002057	monocyte	IFNg_24h	370	ENSG00000138074	ILMN_1741054	rs62130680	2	27235922	T	C	0.144595	-0.460496	0.0769943	5.41566e-09
QTS000010	QTD000082	Fairfax_2014	monocyte_IFN24	CL_0002057	monocyte	IFNg_24h	370	ENSG00000018280	ILMN_1741165	rs13062	2	218395928	C	A	0.335135	0.383345	0.06984	7.71175e-08
QTS000010	QTD000082	Fairfax_2014	monocyte_IFN24	CL_0002057	monocyte	IFNg_24h	370	ENSG00000188542	ILMN_1741780	rs112163408	2	240521632	G	A	0.0891892	0.495684	0.108406	6.66646e-06
QTS000010	QTD000082	Fairfax_2014	monocyte_IFN24	CL_0002057	monocyte	IFNg_24h	370	ENSG00000188542	ILMN_1741780	rs1133352	2	240582835	C	T	0.658108	-0.328521	0.0708769	5.0196e-06
QTS000010	QTD000082	Fairfax_2014	monocyte_IFN24	CL_0002057	monocyte	IFNg_24h	370	ENSG00000188542	ILMN_1741780	rs55902501	2	240544545	G	C	0.162162	-0.481285	0.0811104	7.04103e-09
QTS000010	QTD000082	Fairfax_2014	monocyte_IFN24	CL_0002057	monocyte	IFNg_24h	370	ENSG00000168918	ILMN_1744212	rs56404638	2	233205889	A	G	0.17027	-0.440101	0.0773836	2.70006e-08
QTS000010	QTD000082	Fairfax_2014	monocyte_IFN24	CL_0002057	monocyte	IFNg_24h	370	ENSG00000168918	ILMN_1744212	rs6740918	2	233184389	G	A	0.158108	-0.41488	0.0751718	6.58528e-08
QTS000010	QTD000082	Fairfax_2014	monocyte_IFN24	CL_0002057	monocyte	IFNg_24h	370	ENSG00000168918	ILMN_1744212	rs78835907	2	233210531	G	A	0.0432432	-0.845035	0.156302	1.18278e-07
QTS000010	QTD000082	Fairfax_2014	monocyte_IFN24	CL_0002057	monocyte	IFNg_24h	370	ENSG00000135912	ILMN_1746846	rs691625	2	218765842	C	T	0.472973	0.237225	0.0490605	1.98322e-06
QTS000010	QTD000082	Fairfax_2014	monocyte_IFN24	CL_0002057	monocyte	IFNg_24h	370	ENSG00000115165	ILMN_1746864	rs198688	2	157414448	A	G	0.939189	-0.717625	0.109762	2.17173e-10
QTS000010	QTD000082	Fairfax_2014	monocyte_IFN24	CL_0002057	monocyte	IFNg_24h	370	ENSG00000239779	ILMN_1746917	rs34174194	2	74458316	T	G	0.183784	0.606036	0.0626219	8.18011e-20
QTS000010	QTD000082	Fairfax_2014	monocyte_IFN24	CL_0002057	monocyte	IFNg_24h	370	ENSG00000171863	ILMN_1750722	rs62106040	2	3579712	A	T	0.0716216	0.856221	0.120295	6.11879e-12
QTS000010	QTD000082	Fairfax_2014	monocyte_IFN24	CL_0002057	monocyte	IFNg_24h	370	ENSG00000115520	ILMN_1751615	rs80172713	2	197643320	T	C	0.181081	-0.350435	0.0724336	1.95851e-06
QTS000010	QTD000082	Fairfax_2014	monocyte_IFN24	CL_0002057	monocyte	IFNg_24h	370	ENSG00000172059	ILMN_1751656	rs1367390	2	10019414	G	C	0.324324	-0.339755	0.0690636	1.33026e-06
QTS000010	QTD000082	Fairfax_2014	monocyte_IFN24	CL_0002057	monocyte	IFNg_24h	370	ENSG00000172059	ILMN_1751656	rs3791749	2	9999636	T	C	0.441892	-0.38062	0.0601031	7.28339e-10
QTS000010	QTD000082	Fairfax_2014	monocyte_IFN24	CL_0002057	monocyte	IFNg_24h	370	ENSG00000172059	ILMN_1751656	rs78204084	2	9950909	T	C	0.108108	0.553487	0.112297	1.27222e-06
QTS000010	QTD000082	Fairfax_2014	monocyte_IFN24	CL_0002057	monocyte	IFNg_24h	370	ENSG00000138375	ILMN_1752111	rs11886888	2	216424690	C	T	0.164865	0.386792	0.0899973	2.23061e-05
QTS000010	QTD000082	Fairfax_2014	monocyte_IFN24	CL_0002057	monocyte	IFNg_24h	370	ENSG00000115946	ILMN_1753607	rs34842123	2	68129785	T	C	0.277027	-0.5744	0.0453391	1.32359e-30
QTS000010	QTD000082	Fairfax_2014	monocyte_IFN24	CL_0002057	monocyte	IFNg_24h	370	ENSG00000237651	ILMN_1754501	rs720201	2	61149328	T	C	0.413514	1.16205	0.0357567	2.01507e-108
QTS000010	QTD000082	Fairfax_2014	monocyte_IFN24	CL_0002057	monocyte	IFNg_24h	370	ENSG00000114988	ILMN_1755221	rs58361269	2	96737373	G	A	0.327027	0.365305	0.0654776	4.80281e-08
QTS000010	QTD000082	Fairfax_2014	monocyte_IFN24	CL_0002057	monocyte	IFNg_24h	370	ENSG00000088205	ILMN_1756220	rs1052628	2	117832335	A	G	0.160811	-0.711646	0.0695671	1.06978e-21
QTS000010	QTD000082	Fairfax_2014	monocyte_IFN24	CL_0002057	monocyte	IFNg_24h	370	ENSG00000088205	ILMN_1756220	rs2422052	2	117894188	G	C	0.551351	0.405048	0.052423	1.14379e-13
QTS000010	QTD000082	Fairfax_2014	monocyte_IFN24	CL_0002057	monocyte	IFNg_24h	370	ENSG00000088205	ILMN_1756220	rs67260381	2	117761971	G	A	0.166216	0.584793	0.0723775	1.02668e-14
QTS000010	QTD000082	Fairfax_2014	monocyte_IFN24	CL_0002057	monocyte	IFNg_24h	370	ENSG00000144120	ILMN_1756402	rs72965093	2	119674583	A	T	0.159459	-0.385733	0.0741835	3.37828e-07
QTS000010	QTD000082	Fairfax_2014	monocyte_IFN24	CL_0002057	monocyte	IFNg_24h	370	ENSG00000018699	ILMN_1757730	rs13012552	2	32648855	T	A	0.0662162	-0.727026	0.136094	1.64546e-07
QTS000010	QTD000082	Fairfax_2014	monocyte_IFN24	CL_0002057	monocyte	IFNg_24h	370	ENSG00000115295	ILMN_1759792	rs56222178	2	28709223	G	A	0.0905405	0.399037	0.0894646	1.09993e-05
QTS000010	QTD000082	Fairfax_2014	monocyte_IFN24	CL_0002057	monocyte	IFNg_24h	370	ENSG00000138380	ILMN_1760889	rs7597959	2	202773150	A	T	0.597297	-0.312115	0.070874	1.40986e-05
QTS000010	QTD000082	Fairfax_2014	monocyte_IFN24	CL_0002057	monocyte	IFNg_24h	370	ENSG00000068024	ILMN_1764396	rs79040455	2	239048834	T	C	0.0216216	-1.45507	0.133356	4.25665e-24
QTS000010	QTD000082	Fairfax_2014	monocyte_IFN24	CL_0002057	monocyte	IFNg_24h	370	ENSG00000132329	ILMN_1764754	rs7603344	2	237895427	A	G	0.262162	0.386387	0.0821525	3.67177e-06
QTS000010	QTD000082	Fairfax_2014	monocyte_IFN24	CL_0002057	monocyte	IFNg_24h	370	ENSG00000085760	ILMN_1765520	rs10188143	2	55278236	T	C	0.022973	-0.965837	0.21764	1.21467e-05
QTS000010	QTD000082	Fairfax_2014	monocyte_IFN24	CL_0002057	monocyte	IFNg_24h	370	ENSG00000151694	ILMN_1765779	rs10929588	2	9563097	C	T	0.304054	0.367064	0.0625607	1.01566e-08
QTS000010	QTD000082	Fairfax_2014	monocyte_IFN24	CL_0002057	monocyte	IFNg_24h	370	ENSG00000151694	ILMN_1765779	rs113885167	2	9345016	A	T	0.235135	0.409474	0.0792076	3.92506e-07
QTS000010	QTD000082	Fairfax_2014	monocyte_IFN24	CL_0002057	monocyte	IFNg_24h	370	ENSG00000151694	ILMN_1765779	rs4319913	2	9485853	C	T	0.590541	0.420293	0.0582489	3.27887e-12
QTS000010	QTD000082	Fairfax_2014	monocyte_IFN24	CL_0002057	monocyte	IFNg_24h	370	ENSG00000135932	ILMN_1765858	rs62193626	2	230749111	C	T	0.116216	-0.434249	0.0990889	1.54766e-05
QTS000010	QTD000082	Fairfax_2014	monocyte_IFN24	CL_0002057	monocyte	IFNg_24h	370	ENSG00000185414	ILMN_1766154	rs11123770	2	99208639	A	G	0.647297	0.261879	0.0598564	1.59759e-05
QTS000010	QTD000082	Fairfax_2014	monocyte_IFN24	CL_0002057	monocyte	IFNg_24h	370	ENSG00000115446	ILMN_1766981	rs72823796	2	98611349	C	T	0.243243	-0.780712	0.0607664	2.74466e-31
QTS000010	QTD000082	Fairfax_2014	monocyte_IFN24	CL_0002057	monocyte	IFNg_24h	370	ENSG00000115904	ILMN_1767135	rs7604229	2	39054171	C	G	0.931081	-1.26182	0.092099	1.36393e-34
QTS000010	QTD000082	Fairfax_2014	monocyte_IFN24	CL_0002057	monocyte	IFNg_24h	370	ENSG00000172292	ILMN_1767662	rs2044958	2	168363591	C	A	0.217568	-0.954479	0.0631843	3.64231e-40
QTS000010	QTD000082	Fairfax_2014	monocyte_IFN24	CL_0002057	monocyte	IFNg_24h	370	ENSG00000091436	ILMN_1768110	rs61151985	2	173065538	G	A	0.159459	-0.511343	0.0575373	3.20326e-17
QTS000010	QTD000082	Fairfax_2014	monocyte_IFN24	CL_0002057	monocyte	IFNg_24h	370	ENSG00000188042	ILMN_1768391	rs112389245	2	234421127	C	T	0.0364865	0.923582	0.202868	7.28946e-06
QTS000010	QTD000082	Fairfax_2014	monocyte_IFN24	CL_0002057	monocyte	IFNg_24h	370	ENSG00000188042	ILMN_1768391	rs12692135	2	234426120	C	T	0.401351	0.421278	0.0606535	1.80571e-11
QTS000010	QTD000082	Fairfax_2014	monocyte_IFN24	CL_0002057	monocyte	IFNg_24h	370	ENSG00000188042	ILMN_1768391	rs1464264	2	234290943	G	A	0.581081	0.428407	0.0627805	3.84018e-11
QTS000010	QTD000082	Fairfax_2014	monocyte_IFN24	CL_0002057	monocyte	IFNg_24h	370	ENSG00000144451	ILMN_1768732	rs59274445	2	212686743	T	C	0.133784	0.5068	0.105084	2.10384e-06
QTS000010	QTD000082	Fairfax_2014	monocyte_IFN24	CL_0002057	monocyte	IFNg_24h	370	ENSG00000232973	ILMN_1769112	rs1478362	2	38128470	C	T	0.135135	0.593894	0.0981913	3.7121e-09
QTS000010	QTD000082	Fairfax_2014	monocyte_IFN24	CL_0002057	monocyte	IFNg_24h	370	ENSG00000240344	ILMN_1770020	rs11902120	2	201033159	A	G	0.116216	-1.2646	0.10313	4.60594e-29
QTS000010	QTD000082	Fairfax_2014	monocyte_IFN24	CL_0002057	monocyte	IFNg_24h	370	ENSG00000240344	ILMN_1770020	rs13021736	2	201251068	C	T	0.313514	0.524049	0.0749141	1.32359e-11
QTS000010	QTD000082	Fairfax_2014	monocyte_IFN24	CL_0002057	monocyte	IFNg_24h	370	ENSG00000240344	ILMN_1770020	rs2136600	2	200877622	C	T	0.243243	-1.37204	0.0473407	1.3723e-95
QTS000010	QTD000082	Fairfax_2014	monocyte_IFN24	CL_0002057	monocyte	IFNg_24h	370	ENSG00000154518	ILMN_1770466	rs17198353	2	175242915	A	G	0.027027	0.858696	0.152305	3.51319e-08
QTS000010	QTD000082	Fairfax_2014	monocyte_IFN24	CL_0002057	monocyte	IFNg_24h	370	ENSG00000234199	ILMN_1770994	rs12711793	2	113965225	G	T	0.228378	-0.483852	0.0697294	1.88227e-11
QTS000010	QTD000082	Fairfax_2014	monocyte_IFN24	CL_0002057	monocyte	IFNg_24h	370	ENSG00000115364	ILMN_1771149	rs34827428	2	75649064	T	G	0.240541	-0.386351	0.0338145	5.86794e-26
QTS000010	QTD000082	Fairfax_2014	monocyte_IFN24	CL_0002057	monocyte	IFNg_24h	370	ENSG00000198522	ILMN_1772719	rs55836910	2	27178877	T	A	0.0148649	0.876195	0.198909	1.40247e-05
QTS000010	QTD000082	Fairfax_2014	monocyte_IFN24	CL_0002057	monocyte	IFNg_24h	370	ENSG00000077380	ILMN_1773847	rs7604821	2	171789507	A	C	0.32973	-0.235791	0.0486504	1.88023e-06
QTS000010	QTD000082	Fairfax_2014	monocyte_IFN24	CL_0002057	monocyte	IFNg_24h	370	ENSG00000153094	ILMN_1774997	rs3761705	2	111145950	A	G	0.294595	-0.488758	0.0677323	3.26747e-12
QTS000010	QTD000082	Fairfax_2014	monocyte_IFN24	CL_0002057	monocyte	IFNg_24h	370	ENSG00000173960	ILMN_1776038	rs7608282	2	23725716	G	A	0.463514	-0.276056	0.0561897	1.37235e-06
QTS000010	QTD000082	Fairfax_2014	monocyte_IFN24	CL_0002057	monocyte	IFNg_24h	370	ENSG00000116001	ILMN_1778691	rs13403416	2	70201920	A	G	0.0581081	0.436054	0.0666161	2.07383e-10
QTS000010	QTD000082	Fairfax_2014	monocyte_IFN24	CL_0002057	monocyte	IFNg_24h	370	ENSG00000068654	ILMN_1780758	rs139899816	2	86250225	T	C	0.0202703	-1.24582	0.287461	1.91011e-05
QTS000010	QTD000082	Fairfax_2014	monocyte_IFN24	CL_0002057	monocyte	IFNg_24h	370	ENSG00000115145	ILMN_1781135	rs6721495	2	151921671	C	T	0.25	0.250542	0.0523237	2.4738e-06
QTS000010	QTD000082	Fairfax_2014	monocyte_IFN24	CL_0002057	monocyte	IFNg_24h	370	ENSG00000115993	ILMN_1781691	rs6743951	2	201493672	T	C	0.0635135	0.649213	0.120683	1.35871e-07
QTS000010	QTD000082	Fairfax_2014	monocyte_IFN24	CL_0002057	monocyte	IFNg_24h	370	ENSG00000132305	ILMN_1782579	rs10184246	2	86114205	G	A	0.5	-0.383848	0.0483623	2.74501e-14
QTS000010	QTD000082	Fairfax_2014	monocyte_IFN24	CL_0002057	monocyte	IFNg_24h	370	ENSG00000173166	ILMN_1783846	rs10432517	2	203499427	A	C	0.128378	0.609029	0.10764	3.15799e-08
QTS000010	QTD000082	Fairfax_2014	monocyte_IFN24	CL_0002057	monocyte	IFNg_24h	370	ENSG00000138378	ILMN_1785202	rs4853548	2	191156966	T	A	0.763514	0.494509	0.0778821	6.60854e-10
QTS000010	QTD000082	Fairfax_2014	monocyte_IFN24	CL_0002057	monocyte	IFNg_24h	370	ENSG00000130147	ILMN_1785330	rs58090091	2	235048320	A	T	0.256757	0.343992	0.0768743	1.03178e-05
QTS000010	QTD000082	Fairfax_2014	monocyte_IFN24	CL_0002057	monocyte	IFNg_24h	370	ENSG00000155438	ILMN_1786189	rs1056014	2	121727400	G	A	0.0554054	1.0126	0.144359	1.17403e-11
QTS000010	QTD000082	Fairfax_2014	monocyte_IFN24	CL_0002057	monocyte	IFNg_24h	370	ENSG00000178586	ILMN_1786267	rs62186556	2	240644322	A	G	0.352703	-0.333317	0.0769184	1.91418e-05
QTS000010	QTD000082	Fairfax_2014	monocyte_IFN24	CL_0002057	monocyte	IFNg_24h	370	ENSG00000115840	ILMN_1788053	rs6433319	2	171974442	T	C	0.693243	-0.425372	0.0737855	1.77561e-08
QTS000010	QTD000082	Fairfax_2014	monocyte_IFN24	CL_0002057	monocyte	IFNg_24h	370	ENSG00000156973	ILMN_1790680	rs72998890	2	231886950	T	A	0.228378	0.464713	0.0672114	2.19625e-11
QTS000010	QTD000082	Fairfax_2014	monocyte_IFN24	CL_0002057	monocyte	IFNg_24h	370	ENSG00000115523	ILMN_1790692	rs4832180	2	85684506	A	G	0.433784	-0.389072	0.0698546	5.04564e-08
QTS000010	QTD000082	Fairfax_2014	monocyte_IFN24	CL_0002057	monocyte	IFNg_24h	370	ENSG00000172428	ILMN_1791171	rs77840422	2	239806877	A	C	0.144595	-0.42945	0.0976649	1.4512e-05
QTS000010	QTD000082	Fairfax_2014	monocyte_IFN24	CL_0002057	monocyte	IFNg_24h	370	ENSG00000198369	ILMN_1791232	rs143086519	2	65318171	T	G	0.0486486	1.47883	0.122649	2.70251e-28
QTS000010	QTD000082	Fairfax_2014	monocyte_IFN24	CL_0002057	monocyte	IFNg_24h	370	ENSG00000198648	ILMN_1791328	rs932167	2	168208958	A	C	0.259459	-0.412716	0.0614504	7.4213e-11
QTS000010	QTD000082	Fairfax_2014	monocyte_IFN24	CL_0002057	monocyte	IFNg_24h	370	ENSG00000187957	ILMN_1791679	rs181842524	2	229583205	C	T	0.0121622	1.54685	0.353875	1.62515e-05
QTS000010	QTD000082	Fairfax_2014	monocyte_IFN24	CL_0002057	monocyte	IFNg_24h	370	ENSG00000144231	ILMN_1792672	rs72848831	2	127841871	T	C	0.0864865	-0.581005	0.0752213	1.16377e-13
QTS000010	QTD000082	Fairfax_2014	monocyte_IFN24	CL_0002057	monocyte	IFNg_24h	370	ENSG00000197872	ILMN_1794038	rs4832470	2	16629097	T	C	0.501351	-0.321559	0.0643667	9.21557e-07
QTS000010	QTD000082	Fairfax_2014	monocyte_IFN24	CL_0002057	monocyte	IFNg_24h	370	ENSG00000115956	ILMN_1795762	rs7600986	2	68409791	A	T	0.705405	0.357643	0.0609477	1.0117e-08
QTS000010	QTD000082	Fairfax_2014	monocyte_IFN24	CL_0002057	monocyte	IFNg_24h	370	ENSG00000091106	ILMN_1796976	rs652978	2	32061342	A	T	0.398649	-0.305046	0.0537871	2.93998e-08
QTS000010	QTD000082	Fairfax_2014	monocyte_IFN24	CL_0002057	monocyte	IFNg_24h	370	ENSG00000125611	ILMN_1797530	rs3816140	2	112551045	C	T	0.739189	0.196703	0.044162	1.13025e-05
QTS000010	QTD000082	Fairfax_2014	monocyte_IFN24	CL_0002057	monocyte	IFNg_24h	370	ENSG00000003400	ILMN_1797578	rs11688943	2	200875545	T	C	0.364865	0.260767	0.0566374	5.77732e-06
QTS000010	QTD000082	Fairfax_2014	monocyte_IFN24	CL_0002057	monocyte	IFNg_24h	370	ENSG00000081320	ILMN_1798543	rs11902840	2	196050693	T	C	0.641892	-0.303088	0.0441514	2.98436e-11
QTS000010	QTD000082	Fairfax_2014	monocyte_IFN24	CL_0002057	monocyte	IFNg_24h	370	ENSG00000076003	ILMN_1798654	rs16831432	2	135201702	T	C	0.0527027	0.875794	0.164362	1.76394e-07
QTS000010	QTD000082	Fairfax_2014	monocyte_IFN24	CL_0002057	monocyte	IFNg_24h	370	ENSG00000076003	ILMN_1798654	rs309125	2	135885985	C	T	0.259459	0.597617	0.0587043	1.58701e-21
QTS000010	QTD000082	Fairfax_2014	monocyte_IFN24	CL_0002057	monocyte	IFNg_24h	370	ENSG00000076003	ILMN_1798654	rs36084664	2	135656080	A	G	0.272973	-0.609278	0.125938	1.95928e-06
QTS000010	QTD000082	Fairfax_2014	monocyte_IFN24	CL_0002057	monocyte	IFNg_24h	370	ENSG00000138101	ILMN_1798819	rs704789	2	25651392	C	T	0.486486	-0.507348	0.056087	9.90845e-18
QTS000010	QTD000082	Fairfax_2014	monocyte_IFN24	CL_0002057	monocyte	IFNg_24h	370	ENSG00000115760	ILMN_1801605	rs184847595	2	32719125	G	T	0.0175676	1.52039	0.262019	1.44751e-08
QTS000010	QTD000082	Fairfax_2014	monocyte_IFN24	CL_0002057	monocyte	IFNg_24h	370	ENSG00000115368	ILMN_1801869	rs77120763	2	189454434	C	G	0.0297297	0.825054	0.200529	4.82977e-05
QTS000010	QTD000082	Fairfax_2014	monocyte_IFN24	CL_0002057	monocyte	IFNg_24h	370	ENSG00000115241	ILMN_1806867	rs1260327	2	27489026	A	G	0.427027	-0.33044	0.0631368	2.84881e-07
QTS000010	QTD000082	Fairfax_2014	monocyte_IFN24	CL_0002057	monocyte	IFNg_24h	370	ENSG00000011523	ILMN_1808500	rs2540948	2	65057489	T	C	0.352703	-0.526363	0.0574618	4.21429e-18
QTS000010	QTD000082	Fairfax_2014	monocyte_IFN24	CL_0002057	monocyte	IFNg_24h	370	ENSG00000151665	ILMN_1808938	rs112634955	2	46525270	C	T	0.213514	0.526619	0.0690775	2.27717e-13
QTS000010	QTD000082	Fairfax_2014	monocyte_IFN24	CL_0002057	monocyte	IFNg_24h	370	ENSG00000168899	ILMN_1809467	rs1049359	2	85593250	A	G	0.077027	-0.791245	0.121003	2.15896e-10
QTS000010	QTD000082	Fairfax_2014	monocyte_IFN24	CL_0002057	monocyte	IFNg_24h	370	ENSG00000168899	ILMN_1809467	rs55971080	2	85585623	T	C	0.472973	-0.521746	0.0596646	9.09383e-17
QTS000010	QTD000082	Fairfax_2014	monocyte_IFN24	CL_0002057	monocyte	IFNg_24h	370	ENSG00000168899	ILMN_1809467	rs72844443	2	85527059	C	T	0.0824324	0.617127	0.125395	1.31744e-06
QTS000010	QTD000082	Fairfax_2014	monocyte_IFN24	CL_0002057	monocyte	IFNg_24h	370	ENSG00000250565	ILMN_1810235	rs10203773	2	46500998	C	T	0.222973	0.554572	0.0777908	5.69302e-12
QTS000010	QTD000082	Fairfax_2014	monocyte_IFN24	CL_0002057	monocyte	IFNg_24h	370	ENSG00000250565	ILMN_1810235	rs13011721	2	46503661	T	G	0.0351351	-1.25703	0.199407	8.61838e-10
QTS000010	QTD000082	Fairfax_2014	monocyte_IFN24	CL_0002057	monocyte	IFNg_24h	370	ENSG00000250565	ILMN_1810235	rs2278754	2	46356048	A	T	0.140541	-0.479491	0.0985155	1.70625e-06
QTS000010	QTD000082	Fairfax_2014	monocyte_IFN24	CL_0002057	monocyte	IFNg_24h	370	ENSG00000250565	ILMN_1810235	rs4952842	2	46698591	C	A	0.366216	-0.425528	0.0718369	7.44895e-09
QTS000010	QTD000082	Fairfax_2014	monocyte_IFN24	CL_0002057	monocyte	IFNg_24h	370	ENSG00000250565	ILMN_1810235	rs62134736	2	46539307	G	A	0.240541	-0.993066	0.0630675	9.65523e-43
QTS000010	QTD000082	Fairfax_2014	monocyte_IFN24	CL_0002057	monocyte	IFNg_24h	370	ENSG00000250565	ILMN_1810235	rs62134737	2	46541956	C	T	0.0202703	1.441	0.267766	1.34421e-07
QTS000010	QTD000082	Fairfax_2014	monocyte_IFN24	CL_0002057	monocyte	IFNg_24h	370	ENSG00000135636	ILMN_1810420	rs12475571	2	71339912	A	G	0.0621622	-0.654839	0.115784	3.1968e-08
QTS000010	QTD000082	Fairfax_2014	monocyte_IFN24	CL_0002057	monocyte	IFNg_24h	370	ENSG00000135636	ILMN_1810420	rs397458	2	71173887	C	A	0.701351	-0.322196	0.0479734	7.42542e-11
QTS000010	QTD000082	Fairfax_2014	monocyte_IFN24	CL_0002057	monocyte	IFNg_24h	370	ENSG00000135636	ILMN_1810420	rs6546693	2	71453502	T	C	0.0581081	0.599391	0.103054	1.3431e-08
QTS000010	QTD000082	Fairfax_2014	monocyte_IFN24	CL_0002057	monocyte	IFNg_24h	370	ENSG00000135636	ILMN_1810420	rs6739518	2	71463105	C	T	0.505405	0.441458	0.0403086	3.04121e-24
QTS000010	QTD000082	Fairfax_2014	monocyte_IFN24	CL_0002057	monocyte	IFNg_24h	370	ENSG00000135636	ILMN_1810420	rs72839794	2	71362949	T	C	0.189189	-0.65263	0.0822176	2.72791e-14
QTS000010	QTD000082	Fairfax_2014	monocyte_IFN24	CL_0002057	monocyte	IFNg_24h	370	ENSG00000115137	ILMN_1810436	rs893589	2	25036573	A	G	0.871622	0.412393	0.0754506	8.70014e-08
QTS000010	QTD000082	Fairfax_2014	monocyte_IFN24	CL_0002057	monocyte	IFNg_24h	370	ENSG00000119729	ILMN_1810559	rs4952831	2	46534042	G	A	0.241892	-0.307294	0.0681801	8.93677e-06
QTS000010	QTD000082	Fairfax_2014	monocyte_IFN24	CL_0002057	monocyte	IFNg_24h	370	ENSG00000162927	ILMN_1810591	rs35780543	2	61025367	T	C	0.166216	0.470086	0.0756378	1.43972e-09
QTS000010	QTD000082	Fairfax_2014	monocyte_IFN24	CL_0002057	monocyte	IFNg_24h	370	ENSG00000163082	ILMN_1812062	rs10173147	2	222709989	T	C	0.127027	-0.463937	0.10299	9.03242e-06
QTS000010	QTD000082	Fairfax_2014	monocyte_IFN24	CL_0002057	monocyte	IFNg_24h	370	ENSG00000213699	ILMN_1812688	rs2304682	2	27084901	G	C	0.618919	0.269504	0.063354	2.69011e-05
QTS000010	QTD000082	Fairfax_2014	monocyte_IFN24	CL_0002057	monocyte	IFNg_24h	370	ENSG00000119878	ILMN_1813256	rs6544906	2	46636733	A	C	0.428378	1.01451	0.0454646	1.48188e-69
QTS000010	QTD000082	Fairfax_2014	monocyte_IFN24	CL_0002057	monocyte	IFNg_24h	370	ENSG00000135637	ILMN_1813682	rs2268417	2	74455385	C	T	0.135135	-0.315239	0.0603344	2.97843e-07
QTS000010	QTD000082	Fairfax_2014	monocyte_IFN24	CL_0002057	monocyte	IFNg_24h	370	ENSG00000182551	ILMN_1813975	rs9678831	2	3494099	G	A	0.17973	0.401823	0.0424069	3.87653e-19
QTS000010	QTD000082	Fairfax_2014	monocyte_IFN24	CL_0002057	monocyte	IFNg_24h	370	ENSG00000183023	ILMN_1816603	rs13399582	2	40154124	C	T	0.397297	0.370491	0.068441	1.14164e-07
QTS000010	QTD000082	Fairfax_2014	monocyte_IFN24	CL_0002057	monocyte	IFNg_24h	370	ENSG00000183023	ILMN_1816603	rs1428572	2	40163686	G	T	0.643243	-0.386301	0.0794909	1.76781e-06
QTS000010	QTD000082	Fairfax_2014	monocyte_IFN24	CL_0002057	monocyte	IFNg_24h	370	ENSG00000183023	ILMN_1816603	rs17026033	2	40443511	G	C	0.208108	-0.527754	0.105311	8.54288e-07
QTS000010	QTD000082	Fairfax_2014	monocyte_IFN24	CL_0002057	monocyte	IFNg_24h	370	ENSG00000183023	ILMN_1816603	rs6727101	2	40108419	G	C	0.92973	-0.909346	0.12192	6.78057e-13
QTS000010	QTD000082	Fairfax_2014	monocyte_IFN24	CL_0002057	monocyte	IFNg_24h	370	ENSG00000183023	ILMN_1816603	rs76002236	2	40081061	C	T	0.127027	-0.773925	0.0965907	1.63474e-14
QTS000010	QTD000082	Fairfax_2014	monocyte_IFN24	CL_0002057	monocyte	IFNg_24h	370	ENSG00000075340	ILMN_1833858	rs7560953	2	70826446	A	G	0.65	-0.362241	0.0718273	7.31662e-07
QTS000010	QTD000082	Fairfax_2014	monocyte_IFN24	CL_0002057	monocyte	IFNg_24h	370	ENSG00000118260	ILMN_1841334	rs138513813	2	207660576	G	A	0.0121622	1.52709	0.290158	2.45872e-07
QTS000010	QTD000082	Fairfax_2014	monocyte_IFN24	CL_0002057	monocyte	IFNg_24h	370	ENSG00000184898	ILMN_1858599	rs289919	2	151233699	G	A	0.498649	0.427949	0.0637735	7.68672e-11
QTS000010	QTD000082	Fairfax_2014	monocyte_IFN24	CL_0002057	monocyte	IFNg_24h	370	ENSG00000214694	ILMN_1868265	rs187449446	2	39610875	T	C	0.0216216	1.07886	0.248338	1.826e-05
QTS000010	QTD000082	Fairfax_2014	monocyte_IFN24	CL_0002057	monocyte	IFNg_24h	370	ENSG00000163013	ILMN_1880834	rs10197935	2	73185234	A	T	0.462162	-0.343477	0.0698069	1.32426e-06
QTS000010	QTD000082	Fairfax_2014	monocyte_IFN24	CL_0002057	monocyte	IFNg_24h	370	ENSG00000237753	ILMN_1885771	rs12996187	2	112637664	C	T	0.208108	0.560252	0.0793334	8.70277e-12
QTS000010	QTD000082	Fairfax_2014	monocyte_IFN24	CL_0002057	monocyte	IFNg_24h	370	ENSG00000231672	ILMN_1890253	rs528459444	2	218404575	A	G	0.0108108	1.48004	0.343421	2.11974e-05
QTS000010	QTD000082	Fairfax_2014	monocyte_IFN24	CL_0002057	monocyte	IFNg_24h	370	ENSG00000173559	ILMN_1898938	rs71414946	2	191692418	A	T	0.22973	-0.589706	0.0850362	1.93251e-11
QTS000010	QTD000082	Fairfax_2014	monocyte_IFN24	CL_0002057	monocyte	IFNg_24h	370	ENSG00000231327	ILMN_1916599	rs6546645	2	70874204	T	C	0.590541	-0.345106	0.0666591	3.78017e-07
QTS000010	QTD000082	Fairfax_2014	monocyte_IFN24	CL_0002057	monocyte	IFNg_24h	370	ENSG00000144580	ILMN_2044085	rs559722	2	218533436	A	G	0.581081	0.347619	0.0506555	3.02736e-11
QTS000010	QTD000082	Fairfax_2014	monocyte_IFN24	CL_0002057	monocyte	IFNg_24h	370	ENSG00000197756	ILMN_2051519	rs137960636	2	216499290	C	T	0.0324324	-1.7751	0.121894	5.41142e-38
QTS000010	QTD000082	Fairfax_2014	monocyte_IFN24	CL_0002057	monocyte	IFNg_24h	370	ENSG00000138449	ILMN_2053103	rs3811621	2	189581815	C	G	0.72973	-0.25769	0.0451177	2.37027e-08
QTS000010	QTD000082	Fairfax_2014	monocyte_IFN24	CL_0002057	monocyte	IFNg_24h	370	ENSG00000144320	ILMN_2055760	rs56200930	2	175990168	C	A	0.3	0.373567	0.0734242	5.88245e-07
QTS000010	QTD000082	Fairfax_2014	monocyte_IFN24	CL_0002057	monocyte	IFNg_24h	370	ENSG00000116120	ILMN_2055930	rs34511789	2	222565735	T	C	0.354054	0.382528	0.0781841	1.51165e-06
QTS000010	QTD000082	Fairfax_2014	monocyte_IFN24	CL_0002057	monocyte	IFNg_24h	370	ENSG00000065548	ILMN_2062112	rs72895379	2	186879805	A	T	0.387838	-0.206029	0.0482492	2.51131e-05
QTS000010	QTD000082	Fairfax_2014	monocyte_IFN24	CL_0002057	monocyte	IFNg_24h	370	ENSG00000124380	ILMN_2069945	rs2034739	2	69895776	G	T	0.244595	0.577734	0.0438697	1.58895e-32
QTS000010	QTD000082	Fairfax_2014	monocyte_IFN24	CL_0002057	monocyte	IFNg_24h	370	ENSG00000178662	ILMN_2078995	rs6710634	2	166386927	G	A	0.540541	0.374801	0.0748534	8.72061e-07
QTS000010	QTD000082	Fairfax_2014	monocyte_IFN24	CL_0002057	monocyte	IFNg_24h	370	ENSG00000183891	ILMN_2083588	rs7572167	2	19901227	A	C	0.0810811	1.2922	0.0804748	5.3121e-44
QTS000010	QTD000082	Fairfax_2014	monocyte_IFN24	CL_0002057	monocyte	IFNg_24h	370	ENSG00000163254	ILMN_2113417	rs72990077	2	208710608	C	T	0.0527027	-0.69152	0.164108	3.18817e-05
QTS000010	QTD000082	Fairfax_2014	monocyte_IFN24	CL_0002057	monocyte	IFNg_24h	370	ENSG00000144034	ILMN_2118910	rs4852317	2	73751506	G	T	0.648649	0.227041	0.0421767	1.33367e-07
QTS000010	QTD000082	Fairfax_2014	monocyte_IFN24	CL_0002057	monocyte	IFNg_24h	370	ENSG00000115053	ILMN_2121437	rs12992177	2	231448257	C	G	0.0932432	-0.596978	0.0815554	1.67333e-12
QTS000010	QTD000082	Fairfax_2014	monocyte_IFN24	CL_0002057	monocyte	IFNg_24h	370	ENSG00000172965	ILMN_2143795	rs114705742	2	111070770	G	A	0.0121622	-1.19449	0.248031	2.17363e-06
QTS000010	QTD000082	Fairfax_2014	monocyte_IFN24	CL_0002057	monocyte	IFNg_24h	370	ENSG00000143942	ILMN_2148150	rs805336	2	53958467	A	C	0.0202703	1.17115	0.234263	9.05718e-07
QTS000010	QTD000082	Fairfax_2014	monocyte_IFN24	CL_0002057	monocyte	IFNg_24h	370	ENSG00000121989	ILMN_2152711	rs4662538	2	147675063	G	A	0.345946	0.3059	0.0699799	1.62469e-05
QTS000010	QTD000082	Fairfax_2014	monocyte_IFN24	CL_0002057	monocyte	IFNg_24h	370	ENSG00000125637	ILMN_2154115	rs1110839	2	113236840	G	T	0.509459	-0.259226	0.0536985	2.05866e-06
QTS000010	QTD000082	Fairfax_2014	monocyte_IFN24	CL_0002057	monocyte	IFNg_24h	370	ENSG00000136718	ILMN_2156982	rs12232961	2	130331770	G	T	0.189189	0.408475	0.0682984	5.42049e-09
QTS000010	QTD000082	Fairfax_2014	monocyte_IFN24	CL_0002057	monocyte	IFNg_24h	370	ENSG00000170634	ILMN_2158705	rs10207537	2	54101700	G	A	0.512162	0.348467	0.0574648	3.39877e-09
QTS000010	QTD000082	Fairfax_2014	monocyte_IFN24	CL_0002057	monocyte	IFNg_24h	370	ENSG00000170634	ILMN_2158705	rs2287641	2	54115818	G	A	0.0459459	0.858717	0.138402	1.52875e-09
QTS000010	QTD000082	Fairfax_2014	monocyte_IFN24	CL_0002057	monocyte	IFNg_24h	370	ENSG00000170634	ILMN_2158705	rs56011350	2	54187328	T	C	0.178378	0.428378	0.0772542	5.74691e-08
QTS000010	QTD000082	Fairfax_2014	monocyte_IFN24	CL_0002057	monocyte	IFNg_24h	370	ENSG00000163249	ILMN_2166524	rs1055229	2	207666959	C	T	0.212162	-0.389437	0.055082	8.26767e-12
QTS000010	QTD000082	Fairfax_2014	monocyte_IFN24	CL_0002057	monocyte	IFNg_24h	370	ENSG00000115128	ILMN_2182120	rs113296924	2	23595655	C	A	0.027027	-0.638602	0.0893705	5.1248e-12
QTS000010	QTD000082	Fairfax_2014	monocyte_IFN24	CL_0002057	monocyte	IFNg_24h	370	ENSG00000185404	ILMN_2187058	rs12694864	2	230414506	C	T	0.201351	0.536745	0.0841492	5.57673e-10
QTS000010	QTD000082	Fairfax_2014	monocyte_IFN24	CL_0002057	monocyte	IFNg_24h	370	ENSG00000185404	ILMN_2187058	rs141046703	2	230401911	G	A	0.301351	-0.946603	0.0609439	7.04169e-42
QTS000010	QTD000082	Fairfax_2014	monocyte_IFN24	CL_0002057	monocyte	IFNg_24h	370	ENSG00000185404	ILMN_2187058	rs55725107	2	230365513	A	G	0.225676	-0.487766	0.0839062	1.36577e-08
QTS000010	QTD000082	Fairfax_2014	monocyte_IFN24	CL_0002057	monocyte	IFNg_24h	370	ENSG00000118640	ILMN_2190084	rs1972297	2	85581450	T	C	0.414865	-0.758852	0.047714	2.21384e-43
QTS000010	QTD000082	Fairfax_2014	monocyte_IFN24	CL_0002057	monocyte	IFNg_24h	370	ENSG00000180902	ILMN_2206272	rs6707874	2	241769948	A	G	0.364865	-0.474562	0.0475031	7.1379e-21
QTS000010	QTD000082	Fairfax_2014	monocyte_IFN24	CL_0002057	monocyte	IFNg_24h	370	ENSG00000059728	ILMN_2214678	rs7576391	2	70161539	C	T	0.109459	0.434302	0.101781	2.5445e-05
QTS000010	QTD000082	Fairfax_2014	monocyte_IFN24	CL_0002057	monocyte	IFNg_24h	370	ENSG00000144026	ILMN_2215211	rs11686534	2	95235517	A	G	0.522973	0.330972	0.0508287	2.54341e-10
QTS000010	QTD000082	Fairfax_2014	monocyte_IFN24	CL_0002057	monocyte	IFNg_24h	370	ENSG00000134330	ILMN_2217329	rs13008101	2	9489238	T	G	0.509459	-0.358831	0.0576211	1.34022e-09
QTS000010	QTD000082	Fairfax_2014	monocyte_IFN24	CL_0002057	monocyte	IFNg_24h	370	ENSG00000163521	ILMN_2217513	rs35328001	2	219243701	C	T	0.191892	-1.24563	0.0570881	1.49462e-67
QTS000010	QTD000082	Fairfax_2014	monocyte_IFN24	CL_0002057	monocyte	IFNg_24h	370	ENSG00000138381	ILMN_2221673	rs12693551	2	189664505	T	C	0.727027	0.456587	0.0431163	5.90388e-23
QTS000010	QTD000082	Fairfax_2014	monocyte_IFN24	CL_0002057	monocyte	IFNg_24h	370	ENSG00000135617	ILMN_2229940	rs909065	2	73250223	T	C	0.293243	-0.295196	0.0593835	1.03854e-06
QTS000010	QTD000082	Fairfax_2014	monocyte_IFN24	CL_0002057	monocyte	IFNg_24h	370	ENSG00000226479	ILMN_2231020	rs11550347	2	120222852	G	C	0.690541	-0.283891	0.0600717	3.30787e-06
QTS000010	QTD000082	Fairfax_2014	monocyte_IFN24	CL_0002057	monocyte	IFNg_24h	370	ENSG00000115756	ILMN_2240457	rs3771130	2	10408700	T	C	0.455405	-0.630421	0.0630731	6.86463e-21
QTS000010	QTD000082	Fairfax_2014	monocyte_IFN24	CL_0002057	monocyte	IFNg_24h	370	ENSG00000115935	ILMN_2262957	rs72914576	2	174665239	C	G	0.191892	0.57333	0.085824	9.23182e-11
QTS000010	QTD000082	Fairfax_2014	monocyte_IFN24	CL_0002057	monocyte	IFNg_24h	370	ENSG00000128655	ILMN_2278246	rs80098281	2	178606365	T	C	0.0351351	-0.960216	0.196894	1.62983e-06
QTS000010	QTD000082	Fairfax_2014	monocyte_IFN24	CL_0002057	monocyte	IFNg_24h	370	ENSG00000150540	ILMN_2284744	rs3100720	2	138003433	A	G	0.187838	-0.67191	0.0518003	9.2221e-32
QTS000010	QTD000082	Fairfax_2014	monocyte_IFN24	CL_0002057	monocyte	IFNg_24h	370	ENSG00000119782	ILMN_2303955	rs146137743	2	24152141	T	C	0.245946	-0.346316	0.0716881	2.02555e-06
QTS000010	QTD000082	Fairfax_2014	monocyte_IFN24	CL_0002057	monocyte	IFNg_24h	370	ENSG00000155368	ILMN_2305544	rs6733335	2	119385363	C	G	0.185135	-0.552871	0.0768914	3.85264e-12
QTS000010	QTD000082	Fairfax_2014	monocyte_IFN24	CL_0002057	monocyte	IFNg_24h	370	ENSG00000084693	ILMN_2308689	rs2384362	2	26407521	A	T	0.364865	0.323401	0.0713905	8.06662e-06
QTS000010	QTD000082	Fairfax_2014	monocyte_IFN24	CL_0002057	monocyte	IFNg_24h	370	ENSG00000136717	ILMN_2309245	rs11688714	2	127110641	G	A	0.0581081	1.35351	0.137284	1.99423e-20
QTS000010	QTD000082	Fairfax_2014	monocyte_IFN24	CL_0002057	monocyte	IFNg_24h	370	ENSG00000136717	ILMN_2309245	rs183249941	2	127108971	G	A	0.0689189	-1.06756	0.134726	2.99998e-14
QTS000010	QTD000082	Fairfax_2014	monocyte_IFN24	CL_0002057	monocyte	IFNg_24h	370	ENSG00000136717	ILMN_2309245	rs35103166	2	127124606	T	C	0.378378	0.804673	0.0611507	1.74412e-32
QTS000010	QTD000082	Fairfax_2014	monocyte_IFN24	CL_0002057	monocyte	IFNg_24h	370	ENSG00000136717	ILMN_2309245	rs59128670	2	127179448	T	C	0.487838	0.628064	0.0663023	3.9569e-19
QTS000010	QTD000082	Fairfax_2014	monocyte_IFN24	CL_0002057	monocyte	IFNg_24h	370	ENSG00000136717	ILMN_2309245	rs6431221	2	127127018	C	A	0.505405	-0.527326	0.0709278	7.92661e-13
QTS000010	QTD000082	Fairfax_2014	monocyte_IFN24	CL_0002057	monocyte	IFNg_24h	370	ENSG00000114956	ILMN_2312897	rs4777	2	73958749	A	T	0.595946	0.435972	0.055572	5.13126e-14
QTS000010	QTD000082	Fairfax_2014	monocyte_IFN24	CL_0002057	monocyte	IFNg_24h	370	ENSG00000132313	ILMN_2341952	rs13353	2	86210775	C	T	0.913513	1.27677	0.0997549	4.21586e-31
QTS000010	QTD000082	Fairfax_2014	monocyte_IFN24	CL_0002057	monocyte	IFNg_24h	370	ENSG00000115129	ILMN_2358919	rs11125393	2	24053866	T	C	0.268919	-0.445462	0.0660168	6.12619e-11
QTS000010	QTD000082	Fairfax_2014	monocyte_IFN24	CL_0002057	monocyte	IFNg_24h	370	ENSG00000091409	ILMN_2359287	rs115344241	2	172241860	C	T	0.0283784	1.2027	0.213239	3.47362e-08
QTS000010	QTD000082	Fairfax_2014	monocyte_IFN24	CL_0002057	monocyte	IFNg_24h	370	ENSG00000091409	ILMN_2359287	rs138943827	2	171465189	C	T	0.0527027	0.828582	0.165974	9.37279e-07
QTS000010	QTD000082	Fairfax_2014	monocyte_IFN24	CL_0002057	monocyte	IFNg_24h	370	ENSG00000091409	ILMN_2359287	rs151213914	2	172726209	T	G	0.0202703	1.22797	0.248945	1.2484e-06
QTS000010	QTD000082	Fairfax_2014	monocyte_IFN24	CL_0002057	monocyte	IFNg_24h	370	ENSG00000091409	ILMN_2359287	rs17753893	2	172633484	A	G	0.232432	0.385977	0.0819364	3.54851e-06
QTS000010	QTD000082	Fairfax_2014	monocyte_IFN24	CL_0002057	monocyte	IFNg_24h	370	ENSG00000091409	ILMN_2359287	rs4972764	2	172281057	T	C	0.732432	0.44476	0.0721999	1.97065e-09
QTS000010	QTD000082	Fairfax_2014	monocyte_IFN24	CL_0002057	monocyte	IFNg_24h	370	ENSG00000091409	ILMN_2359287	rs7591769	2	172540158	G	A	0.222973	0.589058	0.0748909	4.46761e-14
QTS000010	QTD000082	Fairfax_2014	monocyte_IFN24	CL_0002057	monocyte	IFNg_24h	370	ENSG00000091409	ILMN_2359287	rs77282844	2	172433143	G	A	0.0756757	0.66983	0.132456	6.84052e-07
QTS000010	QTD000082	Fairfax_2014	monocyte_IFN24	CL_0002057	monocyte	IFNg_24h	370	ENSG00000136731	ILMN_2360291	rs10185638	2	128075863	C	T	0.433784	-0.306191	0.0647094	3.21849e-06
QTS000010	QTD000082	Fairfax_2014	monocyte_IFN24	CL_0002057	monocyte	IFNg_24h	370	ENSG00000085978	ILMN_2365881	rs4663136	2	233289071	C	G	0.695946	0.578334	0.0638267	8.84351e-18
QTS000010	QTD000082	Fairfax_2014	monocyte_IFN24	CL_0002057	monocyte	IFNg_24h	370	ENSG00000021574	ILMN_2373556	rs145786385	2	32117158	C	T	0.0297297	-0.857713	0.0788269	5.45936e-24
QTS000010	QTD000082	Fairfax_2014	monocyte_IFN24	CL_0002057	monocyte	IFNg_24h	370	ENSG00000071054	ILMN_2375003	rs13409988	2	101619349	G	T	0.136486	-0.555143	0.0935504	7.02314e-09
QTS000010	QTD000082	Fairfax_2014	monocyte_IFN24	CL_0002057	monocyte	IFNg_24h	370	ENSG00000115107	ILMN_2383349	rs11686984	2	119280688	C	T	0.655405	0.505692	0.0769692	1.7935e-10
QTS000010	QTD000082	Fairfax_2014	monocyte_IFN24	CL_0002057	monocyte	IFNg_24h	370	ENSG00000115107	ILMN_2383349	rs6721852	2	119266927	T	C	0.440541	-0.700966	0.0645444	6.47562e-24
QTS000010	QTD000082	Fairfax_2014	monocyte_IFN24	CL_0002057	monocyte	IFNg_24h	370	ENSG00000115107	ILMN_2383349	rs72829474	2	119317445	T	C	0.0391892	0.951881	0.183594	3.64083e-07
QTS000010	QTD000082	Fairfax_2014	monocyte_IFN24	CL_0002057	monocyte	IFNg_24h	370	ENSG00000138085	ILMN_2386016	rs1439768	2	27166792	C	A	0.240541	0.395824	0.0641454	1.85489e-09
QTS000010	QTD000082	Fairfax_2014	monocyte_IFN24	CL_0002057	monocyte	IFNg_24h	370	ENSG00000124356	ILMN_2391355	rs7566009	2	73858101	A	G	0.301351	-0.317837	0.0395527	1.39155e-14
QTS000010	QTD000082	Fairfax_2014	monocyte_IFN24	CL_0002057	monocyte	IFNg_24h	370	ENSG00000115138	ILMN_2403664	rs6756566	2	25159744	G	T	0.0283784	1.52905	0.180028	5.5795e-16
QTS000010	QTD000082	Fairfax_2014	monocyte_IFN24	CL_0002057	monocyte	IFNg_24h	370	ENSG00000213639	ILMN_2405018	rs6547881	2	28809880	T	C	0.508108	0.431584	0.0547856	4.11295e-14
QTS000010	QTD000082	Fairfax_2014	monocyte_IFN24	CL_0002057	monocyte	IFNg_24h	370	ENSG00000065911	ILMN_2405521	rs828887	2	74145917	G	A	0.545946	-0.274331	0.051832	2.11545e-07
QTS000010	QTD000082	Fairfax_2014	monocyte_IFN24	CL_0002057	monocyte	IFNg_24h	370	ENSG00000169599	ILMN_2406468	rs72827696	2	69212236	G	A	0.0743243	-0.510183	0.106203	2.29996e-06
QTS000010	QTD000082	Fairfax_2014	monocyte_IFN24	CL_0002057	monocyte	IFNg_24h	370	ENSG00000196843	ILMN_2415157	rs7580048	2	96638443	G	C	0.289189	-0.571177	0.0568875	4.79958e-21
QTS000010	QTD000082	Fairfax_2014	monocyte_IFN24	CL_0002057	monocyte	IFNg_24h	370	ENSG00000198203	ILMN_2415329	rs13024169	2	108268669	C	T	0.143243	0.493282	0.102927	2.42522e-06
QTS000010	QTD000082	Fairfax_2014	monocyte_IFN24	CL_0002057	monocyte	IFNg_24h	370	ENSG00000178171	ILMN_3178393	rs147019634	2	129807007	G	A	0.0216216	-1.13334	0.246829	6.11533e-06
QTS000010	QTD000082	Fairfax_2014	monocyte_IFN24	CL_0002057	monocyte	IFNg_24h	370	ENSG00000173272	ILMN_3209358	rs141489014	2	131186412	G	A	0.0148649	1.99171	0.346978	2.0308e-08
QTS000010	QTD000082	Fairfax_2014	monocyte_IFN24	CL_0002057	monocyte	IFNg_24h	370	ENSG00000173272	ILMN_3209358	rs2001668	2	131666354	C	G	0.552703	0.507042	0.0816028	1.45156e-09
QTS000010	QTD000082	Fairfax_2014	monocyte_IFN24	CL_0002057	monocyte	IFNg_24h	370	ENSG00000173272	ILMN_3209358	rs6722714	2	131474198	T	C	0.0797297	1.47766	0.0980888	5.35603e-40
QTS000010	QTD000082	Fairfax_2014	monocyte_IFN24	CL_0002057	monocyte	IFNg_24h	370	ENSG00000230499	ILMN_3224982	rs62163306	2	111106950	G	C	0.0297297	-1.08027	0.23697	7.09348e-06
QTS000010	QTD000082	Fairfax_2014	monocyte_IFN24	CL_0002057	monocyte	IFNg_24h	370	ENSG00000136002	ILMN_3225795	rs72860139	2	130998307	C	T	0.0202703	-1.3931	0.317601	1.52166e-05
QTS000010	QTD000082	Fairfax_2014	monocyte_IFN24	CL_0002057	monocyte	IFNg_24h	370	ENSG00000119865	ILMN_3232894	rs12624060	2	68311935	T	C	0.194595	0.477227	0.0979886	1.68161e-06
QTS000010	QTD000082	Fairfax_2014	monocyte_IFN24	CL_0002057	monocyte	IFNg_24h	370	ENSG00000152127	ILMN_3238058	rs12465397	2	134139152	A	C	0.12973	0.736842	0.0893674	3.24227e-15
QTS000010	QTD000082	Fairfax_2014	monocyte_IFN24	CL_0002057	monocyte	IFNg_24h	370	ENSG00000163162	ILMN_3238662	rs1554777	2	101260947	G	A	0.398649	1.26199	0.033176	2.77835e-127
QTS000010	QTD000082	Fairfax_2014	monocyte_IFN24	CL_0002057	monocyte	IFNg_24h	370	ENSG00000188674	ILMN_3240957	rs7589065	2	208168414	C	T	0.713514	0.560708	0.0695308	1.14374e-14
QTS000010	QTD000082	Fairfax_2014	monocyte_IFN24	CL_0002057	monocyte	IFNg_24h	370	ENSG00000138439	ILMN_3244607	rs113867238	2	202630335	G	A	0.295946	-0.570956	0.0323788	1.97547e-50
QTS000010	QTD000082	Fairfax_2014	monocyte_IFN24	CL_0002057	monocyte	IFNg_24h	370	ENSG00000189223	ILMN_3246060	rs11123171	2	113225790	G	A	0.0554054	-1.16624	0.170327	3.32897e-11
QTS000010	QTD000082	Fairfax_2014	monocyte_IFN24	CL_0002057	monocyte	IFNg_24h	370	ENSG00000189223	ILMN_3246060	rs3816331	2	113192159	A	G	0.517568	-0.614169	0.0773262	2.64103e-14
QTS000010	QTD000082	Fairfax_2014	monocyte_IFN24	CL_0002057	monocyte	IFNg_24h	370	ENSG00000189223	ILMN_3246060	rs45567336	2	113177793	A	G	0.118919	-0.705482	0.109088	3.3108e-10
QTS000010	QTD000082	Fairfax_2014	monocyte_IFN24	CL_0002057	monocyte	IFNg_24h	370	ENSG00000189223	ILMN_3246060	rs4848331	2	113307094	G	A	0.490541	0.5835	0.0770075	3.10013e-13
QTS000010	QTD000082	Fairfax_2014	monocyte_IFN24	CL_0002057	monocyte	IFNg_24h	370	ENSG00000189223	ILMN_3246060	rs7589901	2	113235767	A	C	0.366216	-1.0065	0.0568984	1.16779e-50
QTS000010	QTD000082	Fairfax_2014	monocyte_IFN24	CL_0002057	monocyte	IFNg_24h	370	ENSG00000144401	ILMN_3251137	rs1806584	2	207601546	A	G	0.17973	-1.49434	0.0601431	1.12749e-79
QTS000010	QTD000082	Fairfax_2014	monocyte_IFN24	CL_0002057	monocyte	IFNg_24h	370	ENSG00000162869	ILMN_3271092	rs114096614	2	48496528	T	C	0.237838	0.485916	0.0685653	7.43496e-12
QTS000010	QTD000082	Fairfax_2014	monocyte_IFN24	CL_0002057	monocyte	IFNg_24h	370	ENSG00000168894	ILMN_3288587	rs11544042	2	85616225	C	T	0.077027	-0.787484	0.09561	3.44547e-15
QTS000010	QTD000082	Fairfax_2014	monocyte_IFN24	CL_0002057	monocyte	IFNg_24h	370	ENSG00000119777	ILMN_3297644	rs143824240	2	27790945	T	A	0.0135135	-1.15947	0.194371	5.90875e-09
QTS000010	QTD000082	Fairfax_2014	monocyte_IFN24	CL_0002057	monocyte	IFNg_24h	370	ENSG00000172667	ILMN_1654262	rs6443607	3	178950188	T	C	0.75	-0.433037	0.0717999	4.08811e-09
QTS000010	QTD000082	Fairfax_2014	monocyte_IFN24	CL_0002057	monocyte	IFNg_24h	370	ENSG00000172667	ILMN_1654262	rs6766146	3	179285960	T	A	0.741892	0.403884	0.0682372	7.64554e-09
QTS000010	QTD000082	Fairfax_2014	monocyte_IFN24	CL_0002057	monocyte	IFNg_24h	370	ENSG00000172667	ILMN_1654262	rs6776956	3	179040818	T	C	0.206757	-0.850771	0.0633967	1.69915e-33
QTS000010	QTD000082	Fairfax_2014	monocyte_IFN24	CL_0002057	monocyte	IFNg_24h	370	ENSG00000196653	ILMN_1655167	rs56084453	3	44721338	A	G	0.227027	1.00755	0.0757015	4.55501e-33
QTS000010	QTD000082	Fairfax_2014	monocyte_IFN24	CL_0002057	monocyte	IFNg_24h	370	ENSG00000011198	ILMN_1655702	rs7638695	3	43653286	T	G	0.0202703	-0.794749	0.186179	2.52583e-05
QTS000010	QTD000082	Fairfax_2014	monocyte_IFN24	CL_0002057	monocyte	IFNg_24h	370	ENSG00000072756	ILMN_1655924	rs4685608	3	3138489	C	T	0.145946	0.774721	0.0677567	5.47239e-26
QTS000010	QTD000082	Fairfax_2014	monocyte_IFN24	CL_0002057	monocyte	IFNg_24h	370	ENSG00000090530	ILMN_1657373	rs73890219	3	190112546	C	T	0.0621622	-0.977181	0.119126	4.35761e-15
QTS000010	QTD000082	Fairfax_2014	monocyte_IFN24	CL_0002057	monocyte	IFNg_24h	370	ENSG00000074416	ILMN_1657708	rs76499955	3	127729631	C	A	0.0135135	0.907016	0.193513	3.95598e-06
QTS000010	QTD000082	Fairfax_2014	monocyte_IFN24	CL_0002057	monocyte	IFNg_24h	370	ENSG00000164088	ILMN_1657810	rs7614727	3	52261879	C	T	0.516216	0.632658	0.0611491	4.21311e-22
QTS000010	QTD000082	Fairfax_2014	monocyte_IFN24	CL_0002057	monocyte	IFNg_24h	370	ENSG00000161217	ILMN_1658310	rs1045075	3	196241772	G	A	0.410811	-0.309533	0.0633514	1.56052e-06
QTS000010	QTD000082	Fairfax_2014	monocyte_IFN24	CL_0002057	monocyte	IFNg_24h	370	ENSG00000161217	ILMN_1658310	rs113314116	3	196310928	G	T	0.244595	-0.529588	0.0728103	2.25786e-12
QTS000010	QTD000082	Fairfax_2014	monocyte_IFN24	CL_0002057	monocyte	IFNg_24h	370	ENSG00000161217	ILMN_1658310	rs76599149	3	196247777	T	G	0.0540541	0.945992	0.170413	5.56446e-08
QTS000010	QTD000082	Fairfax_2014	monocyte_IFN24	CL_0002057	monocyte	IFNg_24h	370	ENSG00000173402	ILMN_1658425	rs1568661	3	49483525	A	G	0.412162	-0.261247	0.0527488	1.13441e-06
QTS000010	QTD000082	Fairfax_2014	monocyte_IFN24	CL_0002057	monocyte	IFNg_24h	370	ENSG00000163785	ILMN_1658526	rs6439459	3	134117027	C	T	0.633784	0.297181	0.0605172	1.38709e-06
QTS000010	QTD000082	Fairfax_2014	monocyte_IFN24	CL_0002057	monocyte	IFNg_24h	370	ENSG00000163946	ILMN_1661409	rs4681740	3	56692947	A	C	0.445946	0.280737	0.0471836	6.43611e-09
QTS000010	QTD000082	Fairfax_2014	monocyte_IFN24	CL_0002057	monocyte	IFNg_24h	370	ENSG00000121578	ILMN_1661500	rs13066681	3	119240632	G	C	0.0297297	1.4069	0.198767	7.85931e-12
QTS000010	QTD000082	Fairfax_2014	monocyte_IFN24	CL_0002057	monocyte	IFNg_24h	370	ENSG00000206562	ILMN_1661998	rs4684248	3	15487608	T	G	0.156757	-0.306312	0.0682194	9.63812e-06
QTS000010	QTD000082	Fairfax_2014	monocyte_IFN24	CL_0002057	monocyte	IFNg_24h	370	ENSG00000171109	ILMN_1664186	rs13072699	3	179414157	C	T	0.0351351	1.80221	0.158296	8.25057e-26
QTS000010	QTD000082	Fairfax_2014	monocyte_IFN24	CL_0002057	monocyte	IFNg_24h	370	ENSG00000171109	ILMN_1664186	rs13078538	3	179302934	G	A	0.236486	0.441566	0.0755345	1.14249e-08
QTS000010	QTD000082	Fairfax_2014	monocyte_IFN24	CL_0002057	monocyte	IFNg_24h	370	ENSG00000171109	ILMN_1664186	rs6443651	3	179427146	C	T	0.445946	0.474762	0.0564825	1.04449e-15
QTS000010	QTD000082	Fairfax_2014	monocyte_IFN24	CL_0002057	monocyte	IFNg_24h	370	ENSG00000197885	ILMN_1664216	rs10510534	3	23006681	G	A	0.0635135	-0.709366	0.156512	7.98309e-06
QTS000010	QTD000082	Fairfax_2014	monocyte_IFN24	CL_0002057	monocyte	IFNg_24h	370	ENSG00000136068	ILMN_1664922	rs115183518	3	57672480	A	T	0.0310811	0.98242	0.181072	1.0714e-07
QTS000010	QTD000082	Fairfax_2014	monocyte_IFN24	CL_0002057	monocyte	IFNg_24h	370	ENSG00000136068	ILMN_1664922	rs11714597	3	57977503	G	C	0.405405	0.353531	0.0533615	1.28783e-10
QTS000010	QTD000082	Fairfax_2014	monocyte_IFN24	CL_0002057	monocyte	IFNg_24h	370	ENSG00000136068	ILMN_1664922	rs1675385	3	57964424	T	G	0.474324	0.500719	0.0515773	6.46291e-20
QTS000010	QTD000082	Fairfax_2014	monocyte_IFN24	CL_0002057	monocyte	IFNg_24h	370	ENSG00000174007	ILMN_1665217	rs75391517	3	196688484	G	C	0.186486	-0.566322	0.109514	3.89413e-07
QTS000010	QTD000082	Fairfax_2014	monocyte_IFN24	CL_0002057	monocyte	IFNg_24h	370	ENSG00000170275	ILMN_1665235	rs4234239	3	33134301	C	A	0.817568	0.222086	0.0473791	3.94982e-06
QTS000010	QTD000082	Fairfax_2014	monocyte_IFN24	CL_0002057	monocyte	IFNg_24h	370	ENSG00000114902	ILMN_1665280	rs2878726	3	52714255	C	G	0.394595	0.240878	0.0568859	2.92242e-05
QTS000010	QTD000082	Fairfax_2014	monocyte_IFN24	CL_0002057	monocyte	IFNg_24h	370	ENSG00000173706	ILMN_1666122	rs13092518	3	125354192	T	A	0.656757	0.239782	0.0532557	9.12221e-06
QTS000010	QTD000082	Fairfax_2014	monocyte_IFN24	CL_0002057	monocyte	IFNg_24h	370	ENSG00000186792	ILMN_1667432	rs2236947	3	50334001	C	A	0.491892	-0.536099	0.0490383	3.57869e-24
QTS000010	QTD000082	Fairfax_2014	monocyte_IFN24	CL_0002057	monocyte	IFNg_24h	370	ENSG00000082781	ILMN_1668374	rs7373878	3	124891391	G	T	0.609459	0.414983	0.0697099	6.32601e-09
QTS000010	QTD000082	Fairfax_2014	monocyte_IFN24	CL_0002057	monocyte	IFNg_24h	370	ENSG00000121807	ILMN_1669062	rs13075270	3	46212298	T	C	0.0621622	-0.470304	0.0781748	4.44957e-09
QTS000010	QTD000082	Fairfax_2014	monocyte_IFN24	CL_0002057	monocyte	IFNg_24h	370	ENSG00000121807	ILMN_1669062	rs2734648	3	46370349	G	T	0.32027	0.311054	0.0476718	2.3487e-10
QTS000010	QTD000082	Fairfax_2014	monocyte_IFN24	CL_0002057	monocyte	IFNg_24h	370	ENSG00000121807	ILMN_1669062	rs6441951	3	46283646	C	T	0.847297	-0.338652	0.0646682	2.80557e-07
QTS000010	QTD000082	Fairfax_2014	monocyte_IFN24	CL_0002057	monocyte	IFNg_24h	370	ENSG00000178252	ILMN_1669484	rs6781790	3	49007334	C	T	0.687838	-1.20841	0.0384268	1.18148e-104
QTS000010	QTD000082	Fairfax_2014	monocyte_IFN24	CL_0002057	monocyte	IFNg_24h	370	ENSG00000180432	ILMN_1669802	rs111635520	3	42281064	A	C	0.0135135	1.53355	0.320097	2.44403e-06
QTS000010	QTD000082	Fairfax_2014	monocyte_IFN24	CL_0002057	monocyte	IFNg_24h	370	ENSG00000121552	ILMN_1669888	rs2001547	3	122313987	G	A	0.340541	0.584528	0.0566555	5.31108e-22
QTS000010	QTD000082	Fairfax_2014	monocyte_IFN24	CL_0002057	monocyte	IFNg_24h	370	ENSG00000121552	ILMN_1669888	rs34173813	3	122341557	C	T	0.133784	-0.788358	0.0788474	6.68129e-21
QTS000010	QTD000082	Fairfax_2014	monocyte_IFN24	CL_0002057	monocyte	IFNg_24h	370	ENSG00000121552	ILMN_1669888	rs77832668	3	122051011	A	G	0.0783784	0.630508	0.106397	7.34844e-09
QTS000010	QTD000082	Fairfax_2014	monocyte_IFN24	CL_0002057	monocyte	IFNg_24h	370	ENSG00000170017	ILMN_1670870	rs1017914	3	105519115	C	T	0.612162	-0.271237	0.0536888	7.00892e-07
QTS000010	QTD000082	Fairfax_2014	monocyte_IFN24	CL_0002057	monocyte	IFNg_24h	370	ENSG00000170017	ILMN_1670870	rs73175237	3	105304069	T	C	0.190541	0.402706	0.0726107	5.71506e-08
QTS000010	QTD000082	Fairfax_2014	monocyte_IFN24	CL_0002057	monocyte	IFNg_24h	370	ENSG00000170017	ILMN_1670870	rs79569302	3	106365075	C	T	0.0310811	0.679835	0.155079	1.53843e-05
QTS000010	QTD000082	Fairfax_2014	monocyte_IFN24	CL_0002057	monocyte	IFNg_24h	370	ENSG00000173950	ILMN_1671116	rs13079493	3	195439305	A	T	0.172973	0.465976	0.0965171	2.05398e-06
QTS000010	QTD000082	Fairfax_2014	monocyte_IFN24	CL_0002057	monocyte	IFNg_24h	370	ENSG00000175066	ILMN_1673892	rs3755741	3	143117760	G	A	0.0702703	-0.56022	0.131232	2.52374e-05
QTS000010	QTD000082	Fairfax_2014	monocyte_IFN24	CL_0002057	monocyte	IFNg_24h	370	ENSG00000171148	ILMN_1674866	rs11131187	3	9794702	G	A	0.710811	-0.332645	0.0619935	1.45737e-07
QTS000010	QTD000082	Fairfax_2014	monocyte_IFN24	CL_0002057	monocyte	IFNg_24h	370	ENSG00000004399	ILMN_1675222	rs56370872	3	129940799	G	A	0.0810811	-0.453629	0.103607	1.57525e-05
QTS000010	QTD000082	Fairfax_2014	monocyte_IFN24	CL_0002057	monocyte	IFNg_24h	370	ENSG00000131370	ILMN_1675898	rs2118105	3	14367118	A	G	0.210811	-0.428872	0.0892759	2.29947e-06
QTS000010	QTD000082	Fairfax_2014	monocyte_IFN24	CL_0002057	monocyte	IFNg_24h	370	ENSG00000144959	ILMN_1676336	rs73175007	3	172794880	A	C	0.0445946	-1.2807	0.159212	1.31451e-14
QTS000010	QTD000082	Fairfax_2014	monocyte_IFN24	CL_0002057	monocyte	IFNg_24h	370	ENSG00000180370	ILMN_1676385	rs11185474	3	197561758	T	C	0.116216	-0.48922	0.101081	1.94113e-06
QTS000010	QTD000082	Fairfax_2014	monocyte_IFN24	CL_0002057	monocyte	IFNg_24h	370	ENSG00000156931	ILMN_1678268	rs6801165	3	184868360	C	T	0.0783784	-0.587323	0.113284	3.64444e-07
QTS000010	QTD000082	Fairfax_2014	monocyte_IFN24	CL_0002057	monocyte	IFNg_24h	370	ENSG00000164091	ILMN_1679655	rs648514	3	52433247	G	A	0.463514	-0.314652	0.0674464	4.37382e-06
QTS000010	QTD000082	Fairfax_2014	monocyte_IFN24	CL_0002057	monocyte	IFNg_24h	370	ENSG00000114302	ILMN_1681888	rs9840050	3	49095877	A	G	0.689189	-0.254019	0.063671	8.04267e-05
QTS000010	QTD000082	Fairfax_2014	monocyte_IFN24	CL_0002057	monocyte	IFNg_24h	370	ENSG00000075914	ILMN_1682176	rs4683023	3	45020762	C	A	0.439189	0.66415	0.0470817	3.47446e-36
QTS000010	QTD000082	Fairfax_2014	monocyte_IFN24	CL_0002057	monocyte	IFNg_24h	370	ENSG00000178567	ILMN_1682658	rs79688145	3	37228612	A	G	0.132432	0.393585	0.0877722	9.89553e-06
QTS000010	QTD000082	Fairfax_2014	monocyte_IFN24	CL_0002057	monocyte	IFNg_24h	370	ENSG00000214021	ILMN_1682818	rs4684655	3	9829709	T	C	0.212162	0.371857	0.0504226	1.17166e-12
QTS000010	QTD000082	Fairfax_2014	monocyte_IFN24	CL_0002057	monocyte	IFNg_24h	370	ENSG00000144810	ILMN_1683162	rs2342602	3	99557925	G	A	0.921622	-0.615416	0.135599	7.76606e-06
QTS000010	QTD000082	Fairfax_2014	monocyte_IFN24	CL_0002057	monocyte	IFNg_24h	370	ENSG00000114744	ILMN_1683305	rs73005742	3	149737674	G	T	0.0527027	-2.00499	0.0851155	1.50641e-74
QTS000010	QTD000082	Fairfax_2014	monocyte_IFN24	CL_0002057	monocyte	IFNg_24h	370	ENSG00000180376	ILMN_1683533	rs6762851	3	56652301	T	C	0.335135	0.480465	0.0568478	7.51168e-16
QTS000010	QTD000082	Fairfax_2014	monocyte_IFN24	CL_0002057	monocyte	IFNg_24h	370	ENSG00000163781	ILMN_1684929	rs13071381	3	133700174	A	G	0.277027	0.260878	0.047842	9.30004e-08
QTS000010	QTD000082	Fairfax_2014	monocyte_IFN24	CL_0002057	monocyte	IFNg_24h	370	ENSG00000160124	ILMN_1686920	rs1915092	3	122104528	T	A	0.456757	-0.422388	0.0718589	9.57632e-09
QTS000010	QTD000082	Fairfax_2014	monocyte_IFN24	CL_0002057	monocyte	IFNg_24h	370	ENSG00000160124	ILMN_1686920	rs2332177	3	122382092	C	G	0.281081	0.905559	0.0582679	6.48077e-42
QTS000010	QTD000082	Fairfax_2014	monocyte_IFN24	CL_0002057	monocyte	IFNg_24h	370	ENSG00000160124	ILMN_1686920	rs28679619	3	122381502	C	A	0.137838	-0.702672	0.0887903	3.21449e-14
QTS000010	QTD000082	Fairfax_2014	monocyte_IFN24	CL_0002057	monocyte	IFNg_24h	370	ENSG00000160124	ILMN_1686920	rs35337428	3	122511280	T	G	0.208108	-0.506228	0.0905641	4.54009e-08
QTS000010	QTD000082	Fairfax_2014	monocyte_IFN24	CL_0002057	monocyte	IFNg_24h	370	ENSG00000160124	ILMN_1686920	rs35387386	3	122265173	C	T	0.077027	-0.781028	0.129876	4.51048e-09
QTS000010	QTD000082	Fairfax_2014	monocyte_IFN24	CL_0002057	monocyte	IFNg_24h	370	ENSG00000160124	ILMN_1686920	rs77913677	3	122319613	T	C	0.0905405	0.62312	0.113642	7.94519e-08
QTS000010	QTD000082	Fairfax_2014	monocyte_IFN24	CL_0002057	monocyte	IFNg_24h	370	ENSG00000144909	ILMN_1687410	rs4679426	3	125636485	C	T	0.206757	0.509159	0.0497263	9.90893e-22
QTS000010	QTD000082	Fairfax_2014	monocyte_IFN24	CL_0002057	monocyte	IFNg_24h	370	ENSG00000180834	ILMN_1688464	rs13084702	3	183836083	C	G	0.710811	-0.685478	0.0681112	3.98207e-21
QTS000010	QTD000082	Fairfax_2014	monocyte_IFN24	CL_0002057	monocyte	IFNg_24h	370	ENSG00000163701	ILMN_1689718	rs3900076	3	10759566	C	T	0.0986486	0.53142	0.110901	2.43329e-06
QTS000010	QTD000082	Fairfax_2014	monocyte_IFN24	CL_0002057	monocyte	IFNg_24h	370	ENSG00000173193	ILMN_1691731	rs13095945	3	122709166	T	C	0.0662162	0.476977	0.0936703	5.75954e-07
QTS000010	QTD000082	Fairfax_2014	monocyte_IFN24	CL_0002057	monocyte	IFNg_24h	370	ENSG00000169981	ILMN_1692100	rs10514710	3	44842479	G	A	0.218919	0.560441	0.0674461	2.06129e-15
QTS000010	QTD000082	Fairfax_2014	monocyte_IFN24	CL_0002057	monocyte	IFNg_24h	370	ENSG00000170248	ILMN_1693259	rs1141054	3	33798622	T	C	0.248649	-0.393293	0.0670676	1.0336e-08
QTS000010	QTD000082	Fairfax_2014	monocyte_IFN24	CL_0002057	monocyte	IFNg_24h	370	ENSG00000173473	ILMN_1694603	rs2049300	3	47601236	G	T	0.631081	-0.235179	0.0599394	0.00010475
QTS000010	QTD000082	Fairfax_2014	monocyte_IFN24	CL_0002057	monocyte	IFNg_24h	370	ENSG00000185909	ILMN_1695246	rs141235065	3	49762928	C	T	0.0189189	-1.27795	0.296608	2.13027e-05
QTS000010	QTD000082	Fairfax_2014	monocyte_IFN24	CL_0002057	monocyte	IFNg_24h	370	ENSG00000164077	ILMN_1696151	rs75729494	3	50019045	T	A	0.0716216	-0.92335	0.119144	9.7755e-14
QTS000010	QTD000082	Fairfax_2014	monocyte_IFN24	CL_0002057	monocyte	IFNg_24h	370	ENSG00000157017	ILMN_1696380	rs35680	3	10288880	C	T	0.52973	-0.385852	0.0695826	5.74106e-08
QTS000010	QTD000082	Fairfax_2014	monocyte_IFN24	CL_0002057	monocyte	IFNg_24h	370	ENSG00000163728	ILMN_1696757	rs34873940	3	180610239	C	G	0.0391892	0.883623	0.120328	1.4366e-12
QTS000010	QTD000082	Fairfax_2014	monocyte_IFN24	CL_0002057	monocyte	IFNg_24h	370	ENSG00000174738	ILMN_1698668	rs9863605	3	23984932	T	C	0.272973	-0.866354	0.0676876	4.20731e-31
QTS000010	QTD000082	Fairfax_2014	monocyte_IFN24	CL_0002057	monocyte	IFNg_24h	370	ENSG00000114541	ILMN_1700143	rs13066443	3	69348569	G	A	0.345946	0.586843	0.0693043	6.70871e-16
QTS000010	QTD000082	Fairfax_2014	monocyte_IFN24	CL_0002057	monocyte	IFNg_24h	370	ENSG00000011376	ILMN_1700168	rs2276860	3	45518129	C	T	0.317568	-0.428458	0.0526319	6.72762e-15
QTS000010	QTD000082	Fairfax_2014	monocyte_IFN24	CL_0002057	monocyte	IFNg_24h	370	ENSG00000176597	ILMN_1702609	rs12631020	3	183361989	G	A	0.132432	-0.326129	0.0635399	4.71505e-07
QTS000010	QTD000082	Fairfax_2014	monocyte_IFN24	CL_0002057	monocyte	IFNg_24h	370	ENSG00000247596	ILMN_1703305	rs9311474	3	52304836	T	C	0.514865	0.295759	0.0444521	1.08615e-10
QTS000010	QTD000082	Fairfax_2014	monocyte_IFN24	CL_0002057	monocyte	IFNg_24h	370	ENSG00000213533	ILMN_1705224	rs13060282	3	52889698	G	A	0.128378	1.3336	0.068109	2.05256e-58
QTS000010	QTD000082	Fairfax_2014	monocyte_IFN24	CL_0002057	monocyte	IFNg_24h	370	ENSG00000178035	ILMN_1705737	rs2276852	3	48629490	A	G	0.106757	-0.380872	0.084759	9.49012e-06
QTS000010	QTD000082	Fairfax_2014	monocyte_IFN24	CL_0002057	monocyte	IFNg_24h	370	ENSG00000184220	ILMN_1705753	rs111501591	3	100074913	C	T	0.427027	-0.635906	0.0649678	3.47461e-20
QTS000010	QTD000082	Fairfax_2014	monocyte_IFN24	CL_0002057	monocyte	IFNg_24h	370	ENSG00000163686	ILMN_1706344	rs1399754	3	58233690	A	G	0.62027	-0.498659	0.0594732	1.21139e-15
QTS000010	QTD000082	Fairfax_2014	monocyte_IFN24	CL_0002057	monocyte	IFNg_24h	370	ENSG00000093167	ILMN_1707156	rs4678938	3	37139524	G	C	0.47027	0.30979	0.0510475	3.31059e-09
QTS000010	QTD000082	Fairfax_2014	monocyte_IFN24	CL_0002057	monocyte	IFNg_24h	370	ENSG00000187118	ILMN_1707634	rs56365817	3	28230987	T	A	0.15	0.444744	0.08671	4.79898e-07
QTS000010	QTD000082	Fairfax_2014	monocyte_IFN24	CL_0002057	monocyte	IFNg_24h	370	ENSG00000232112	ILMN_1707783	rs9876891	3	48440024	T	G	0.521622	-0.255637	0.0631023	6.26363e-05
QTS000010	QTD000082	Fairfax_2014	monocyte_IFN24	CL_0002057	monocyte	IFNg_24h	370	ENSG00000163814	ILMN_1708167	rs1863837	3	45146179	C	T	0.566216	-0.640444	0.0589254	6.03841e-24
QTS000010	QTD000082	Fairfax_2014	monocyte_IFN24	CL_0002057	monocyte	IFNg_24h	370	ENSG00000181789	ILMN_1708204	rs6790635	3	129323039	T	C	0.802703	-0.282366	0.0557971	6.72133e-07
QTS000010	QTD000082	Fairfax_2014	monocyte_IFN24	CL_0002057	monocyte	IFNg_24h	370	ENSG00000163832	ILMN_1708382	rs12487736	3	47418189	C	T	0.591892	-0.368159	0.0656642	4.14959e-08
QTS000010	QTD000082	Fairfax_2014	monocyte_IFN24	CL_0002057	monocyte	IFNg_24h	370	ENSG00000138459	ILMN_1709817	rs2933142	3	112518809	T	C	0.0797297	-0.804484	0.0970175	2.32871e-15
QTS000010	QTD000082	Fairfax_2014	monocyte_IFN24	CL_0002057	monocyte	IFNg_24h	370	ENSG00000170293	ILMN_1710124	rs56248938	3	32223147	G	C	0.0472973	0.825821	0.166865	1.15432e-06
QTS000010	QTD000082	Fairfax_2014	monocyte_IFN24	CL_0002057	monocyte	IFNg_24h	370	ENSG00000114125	ILMN_1711862	rs6801987	3	141719043	A	G	0.62973	-0.280011	0.0554099	6.96039e-07
QTS000010	QTD000082	Fairfax_2014	monocyte_IFN24	CL_0002057	monocyte	IFNg_24h	370	ENSG00000214160	ILMN_1711886	rs1687225	3	184230875	G	A	0.17973	0.375055	0.0752938	9.88606e-07
QTS000010	QTD000082	Fairfax_2014	monocyte_IFN24	CL_0002057	monocyte	IFNg_24h	370	ENSG00000175166	ILMN_1712432	rs6845	3	184308915	C	T	0.363513	-0.280043	0.0572924	1.5458e-06
QTS000010	QTD000082	Fairfax_2014	monocyte_IFN24	CL_0002057	monocyte	IFNg_24h	370	ENSG00000114013	ILMN_1714602	rs12637573	3	121963541	A	G	0.535135	0.392174	0.0523164	5.29356e-13
QTS000010	QTD000082	Fairfax_2014	monocyte_IFN24	CL_0002057	monocyte	IFNg_24h	370	ENSG00000114013	ILMN_1714602	rs17742642	3	121850641	C	T	0.0567568	-0.622178	0.124774	9.6402e-07
QTS000010	QTD000082	Fairfax_2014	monocyte_IFN24	CL_0002057	monocyte	IFNg_24h	370	ENSG00000114013	ILMN_1714602	rs6801693	3	122025431	C	G	0.335135	-0.296359	0.0576389	4.50981e-07
QTS000010	QTD000082	Fairfax_2014	monocyte_IFN24	CL_0002057	monocyte	IFNg_24h	370	ENSG00000114013	ILMN_1714602	rs78178053	3	121522818	A	G	0.0378378	0.737535	0.15012	1.37208e-06
QTS000010	QTD000082	Fairfax_2014	monocyte_IFN24	CL_0002057	monocyte	IFNg_24h	370	ENSG00000114013	ILMN_1714602	rs80009626	3	122533875	C	T	0.05	0.824016	0.151675	1.03223e-07
QTS000010	QTD000082	Fairfax_2014	monocyte_IFN24	CL_0002057	monocyte	IFNg_24h	370	ENSG00000206557	ILMN_1714774	rs4955225	3	32039340	A	T	0.813514	-0.429558	0.0966136	1.17069e-05
QTS000010	QTD000082	Fairfax_2014	monocyte_IFN24	CL_0002057	monocyte	IFNg_24h	370	ENSG00000168026	ILMN_1715332	rs28362641	3	39108083	C	T	0.156757	0.495283	0.081255	2.84621e-09
QTS000010	QTD000082	Fairfax_2014	monocyte_IFN24	CL_0002057	monocyte	IFNg_24h	370	ENSG00000196455	ILMN_1715832	rs10512789	3	130778687	C	T	0.195946	-0.394273	0.0727354	1.09908e-07
QTS000010	QTD000082	Fairfax_2014	monocyte_IFN24	CL_0002057	monocyte	IFNg_24h	370	ENSG00000114745	ILMN_1716821	rs145725843	3	39107217	G	A	0.0391892	-0.803102	0.14647	7.9511e-08
QTS000010	QTD000082	Fairfax_2014	monocyte_IFN24	CL_0002057	monocyte	IFNg_24h	370	ENSG00000227124	ILMN_1717644	rs4974345	3	75813217	A	G	0.436486	-0.456727	0.0839895	1.00523e-07
QTS000010	QTD000082	Fairfax_2014	monocyte_IFN24	CL_0002057	monocyte	IFNg_24h	370	ENSG00000164062	ILMN_1718023	rs9858542	3	49664550	G	A	0.32027	0.256692	0.0527547	1.7176e-06
QTS000010	QTD000082	Fairfax_2014	monocyte_IFN24	CL_0002057	monocyte	IFNg_24h	370	ENSG00000172046	ILMN_1718679	rs7644414	3	48257589	A	T	0.316216	0.29769	0.0708367	3.34413e-05
QTS000010	QTD000082	Fairfax_2014	monocyte_IFN24	CL_0002057	monocyte	IFNg_24h	370	ENSG00000144824	ILMN_1719792	rs10511288	3	110793924	A	C	0.167568	-0.376615	0.0890179	2.96779e-05
QTS000010	QTD000082	Fairfax_2014	monocyte_IFN24	CL_0002057	monocyte	IFNg_24h	370	ENSG00000198643	ILMN_1720433	rs12637388	3	58663847	A	T	0.768919	0.441134	0.0871712	6.7228e-07
QTS000010	QTD000082	Fairfax_2014	monocyte_IFN24	CL_0002057	monocyte	IFNg_24h	370	ENSG00000177463	ILMN_1724479	rs113989833	3	15105099	C	T	0.0202703	1.32993	0.23885	5.09109e-08
QTS000010	QTD000082	Fairfax_2014	monocyte_IFN24	CL_0002057	monocyte	IFNg_24h	370	ENSG00000180353	ILMN_1727402	rs1919556	3	121724923	T	C	0.0810811	-0.764331	0.0618253	1.92244e-29
QTS000010	QTD000082	Fairfax_2014	monocyte_IFN24	CL_0002057	monocyte	IFNg_24h	370	ENSG00000163898	ILMN_1729433	rs62286929	3	184806704	A	G	0.0391892	-0.861432	0.203329	2.89504e-05
QTS000010	QTD000082	Fairfax_2014	monocyte_IFN24	CL_0002057	monocyte	IFNg_24h	370	ENSG00000198836	ILMN_1729775	rs79710441	3	193502170	T	C	0.027027	1.35887	0.171117	2.6662e-14
QTS000010	QTD000082	Fairfax_2014	monocyte_IFN24	CL_0002057	monocyte	IFNg_24h	370	ENSG00000138496	ILMN_1731224	rs9289196	3	122549659	T	C	0.158108	0.418295	0.0548246	2.18676e-13
QTS000010	QTD000082	Fairfax_2014	monocyte_IFN24	CL_0002057	monocyte	IFNg_24h	370	ENSG00000114450	ILMN_1733249	rs17591283	3	178588293	C	A	0.0824324	-0.396115	0.0818809	1.96147e-06
QTS000010	QTD000082	Fairfax_2014	monocyte_IFN24	CL_0002057	monocyte	IFNg_24h	370	ENSG00000114450	ILMN_1733249	rs7611674	3	179451442	T	G	0.193243	0.234297	0.0520623	9.20985e-06
QTS000010	QTD000082	Fairfax_2014	monocyte_IFN24	CL_0002057	monocyte	IFNg_24h	370	ENSG00000114450	ILMN_1733249	rs9850477	3	179254788	A	G	0.460811	0.195654	0.0416093	3.69043e-06
QTS000010	QTD000082	Fairfax_2014	monocyte_IFN24	CL_0002057	monocyte	IFNg_24h	370	ENSG00000144895	ILMN_1733305	rs2868946	3	150588703	T	C	0.825676	-0.662436	0.0610053	6.55867e-24
QTS000010	QTD000082	Fairfax_2014	monocyte_IFN24	CL_0002057	monocyte	IFNg_24h	370	ENSG00000114166	ILMN_1733802	rs12497658	3	20173758	A	C	0.122973	-0.723199	0.076813	6.14447e-19
QTS000010	QTD000082	Fairfax_2014	monocyte_IFN24	CL_0002057	monocyte	IFNg_24h	370	ENSG00000157014	ILMN_1734138	rs164939	3	10275076	C	G	0.252703	0.629671	0.0621881	2.45332e-21
QTS000010	QTD000082	Fairfax_2014	monocyte_IFN24	CL_0002057	monocyte	IFNg_24h	370	ENSG00000180767	ILMN_1734707	rs12496524	3	126526007	T	C	0.391892	-1.079	0.0422823	2.56135e-82
QTS000010	QTD000082	Fairfax_2014	monocyte_IFN24	CL_0002057	monocyte	IFNg_24h	370	ENSG00000180767	ILMN_1734707	rs1687482	3	126496851	T	G	0.841892	0.677764	0.0902359	4.80111e-13
QTS000010	QTD000082	Fairfax_2014	monocyte_IFN24	CL_0002057	monocyte	IFNg_24h	370	ENSG00000180767	ILMN_1734707	rs777512	3	126479884	C	T	0.486486	0.43877	0.0632837	1.94927e-11
QTS000010	QTD000082	Fairfax_2014	monocyte_IFN24	CL_0002057	monocyte	IFNg_24h	370	ENSG00000163577	ILMN_1735151	rs61792990	3	170896085	G	C	0.243243	-0.439057	0.0758611	1.57002e-08
QTS000010	QTD000082	Fairfax_2014	monocyte_IFN24	CL_0002057	monocyte	IFNg_24h	370	ENSG00000213672	ILMN_1736623	rs12493578	3	48692683	T	C	0.671622	0.472349	0.0608664	9.10385e-14
QTS000010	QTD000082	Fairfax_2014	monocyte_IFN24	CL_0002057	monocyte	IFNg_24h	370	ENSG00000154822	ILMN_1737025	rs73035173	3	16883833	A	G	0.844595	-0.438364	0.063564	2.4527e-11
QTS000010	QTD000082	Fairfax_2014	monocyte_IFN24	CL_0002057	monocyte	IFNg_24h	370	ENSG00000114737	ILMN_1738207	rs13069365	3	50979528	G	T	0.136486	0.297224	0.0730176	5.78462e-05
QTS000010	QTD000082	Fairfax_2014	monocyte_IFN24	CL_0002057	monocyte	IFNg_24h	370	ENSG00000058866	ILMN_1741960	rs12489063	3	186242625	G	A	0.708108	0.544316	0.107845	7.17582e-07
QTS000010	QTD000082	Fairfax_2014	monocyte_IFN24	CL_0002057	monocyte	IFNg_24h	370	ENSG00000214706	ILMN_1742031	rs11917269	3	50443604	G	T	0.235135	-0.303786	0.057076	1.81834e-07
QTS000010	QTD000082	Fairfax_2014	monocyte_IFN24	CL_0002057	monocyte	IFNg_24h	370	ENSG00000205981	ILMN_1742109	rs876174	3	181030773	T	C	0.218919	0.2576	0.0550329	4.07152e-06
QTS000010	QTD000082	Fairfax_2014	monocyte_IFN24	CL_0002057	monocyte	IFNg_24h	370	ENSG00000168309	ILMN_1743445	rs4681866	3	58572329	G	A	0.531081	0.421092	0.0719668	1.10967e-08
QTS000010	QTD000082	Fairfax_2014	monocyte_IFN24	CL_0002057	monocyte	IFNg_24h	370	ENSG00000070476	ILMN_1743643	rs6769226	3	126407147	G	A	0.0783784	0.513638	0.107827	2.77705e-06
QTS000010	QTD000082	Fairfax_2014	monocyte_IFN24	CL_0002057	monocyte	IFNg_24h	370	ENSG00000170837	ILMN_1744034	rs7644362	3	71780091	G	A	0.825676	-0.661086	0.0907581	2.10977e-12
QTS000010	QTD000082	Fairfax_2014	monocyte_IFN24	CL_0002057	monocyte	IFNg_24h	370	ENSG00000175105	ILMN_1744471	rs9840953	3	88049486	G	A	0.855405	0.435274	0.0628385	2.02984e-11
QTS000010	QTD000082	Fairfax_2014	monocyte_IFN24	CL_0002057	monocyte	IFNg_24h	370	ENSG00000169282	ILMN_1744968	rs908807	3	156536424	G	A	0.802703	0.527296	0.0792706	1.09663e-10
QTS000010	QTD000082	Fairfax_2014	monocyte_IFN24	CL_0002057	monocyte	IFNg_24h	370	ENSG00000188313	ILMN_1745242	rs2587008	3	146542679	C	G	0.251351	-0.333932	0.0568165	9.61012e-09
QTS000010	QTD000082	Fairfax_2014	monocyte_IFN24	CL_0002057	monocyte	IFNg_24h	370	ENSG00000113916	ILMN_1746053	rs6768952	3	188690534	T	G	0.341892	-0.480303	0.101995	3.57498e-06
QTS000010	QTD000082	Fairfax_2014	monocyte_IFN24	CL_0002057	monocyte	IFNg_24h	370	ENSG00000154743	ILMN_1746393	rs709166	3	12470153	G	A	0.477027	0.309539	0.0677492	6.77511e-06
QTS000010	QTD000082	Fairfax_2014	monocyte_IFN24	CL_0002057	monocyte	IFNg_24h	370	ENSG00000168036	ILMN_1746396	rs4016435	3	41208638	G	T	0.0337838	1.12822	0.142244	2.84817e-14
QTS000010	QTD000082	Fairfax_2014	monocyte_IFN24	CL_0002057	monocyte	IFNg_24h	370	ENSG00000168036	ILMN_1746396	rs77235158	3	41053764	C	T	0.0945946	0.459692	0.0997089	5.61731e-06
QTS000010	QTD000082	Fairfax_2014	monocyte_IFN24	CL_0002057	monocyte	IFNg_24h	370	ENSG00000168036	ILMN_1746396	rs9883073	3	41243045	C	A	0.464865	-0.287256	0.0504724	2.64141e-08
QTS000010	QTD000082	Fairfax_2014	monocyte_IFN24	CL_0002057	monocyte	IFNg_24h	370	ENSG00000154174	ILMN_1746426	rs1045206	3	100345897	C	T	0.378378	0.337093	0.0625642	1.30081e-07
QTS000010	QTD000082	Fairfax_2014	monocyte_IFN24	CL_0002057	monocyte	IFNg_24h	370	ENSG00000173230	ILMN_1747935	rs9861782	3	121713520	A	G	0.140541	-1.30782	0.061223	1.08413e-65
QTS000010	QTD000082	Fairfax_2014	monocyte_IFN24	CL_0002057	monocyte	IFNg_24h	370	ENSG00000163606	ILMN_1750003	rs62263759	3	112974906	A	T	0.298649	0.380851	0.0851648	1.04469e-05
QTS000010	QTD000082	Fairfax_2014	monocyte_IFN24	CL_0002057	monocyte	IFNg_24h	370	ENSG00000138246	ILMN_1752281	rs6798222	3	132443286	G	A	0.118919	0.487962	0.0665695	1.56628e-12
QTS000010	QTD000082	Fairfax_2014	monocyte_IFN24	CL_0002057	monocyte	IFNg_24h	370	ENSG00000163320	ILMN_1752631	rs4858998	3	88114576	T	C	0.85	0.434882	0.0650317	8.8512e-11
QTS000010	QTD000082	Fairfax_2014	monocyte_IFN24	CL_0002057	monocyte	IFNg_24h	370	ENSG00000134108	ILMN_1752837	rs396139	3	5326005	A	G	0.131081	0.252663	0.0539584	4.0394e-06
QTS000010	QTD000082	Fairfax_2014	monocyte_IFN24	CL_0002057	monocyte	IFNg_24h	370	ENSG00000172037	ILMN_1752968	rs6790914	3	49168885	G	C	0.682432	-0.320209	0.0697739	6.181e-06
QTS000010	QTD000082	Fairfax_2014	monocyte_IFN24	CL_0002057	monocyte	IFNg_24h	370	ENSG00000090520	ILMN_1753243	rs7427554	3	187439015	A	G	0.0297297	-0.938828	0.208395	9.01875e-06
QTS000010	QTD000082	Fairfax_2014	monocyte_IFN24	CL_0002057	monocyte	IFNg_24h	370	ENSG00000144455	ILMN_1753472	rs1688409	3	4355128	T	A	0.148649	-0.515575	0.0884771	1.26534e-08
QTS000010	QTD000082	Fairfax_2014	monocyte_IFN24	CL_0002057	monocyte	IFNg_24h	370	ENSG00000144455	ILMN_1753472	rs2029597	3	4295223	G	A	0.333784	-0.324966	0.0690484	3.62026e-06
QTS000010	QTD000082	Fairfax_2014	monocyte_IFN24	CL_0002057	monocyte	IFNg_24h	370	ENSG00000144455	ILMN_1753472	rs4685744	3	4361853	C	T	0.477027	-0.836581	0.0556094	6.47911e-40
QTS000010	QTD000082	Fairfax_2014	monocyte_IFN24	CL_0002057	monocyte	IFNg_24h	370	ENSG00000014257	ILMN_1758323	rs34864614	3	132308570	A	G	0.181081	-0.729602	0.0833164	8.31134e-17
QTS000010	QTD000082	Fairfax_2014	monocyte_IFN24	CL_0002057	monocyte	IFNg_24h	370	ENSG00000014257	ILMN_1758323	rs4257547	3	132343273	C	G	0.566216	-0.502736	0.0641688	5.51323e-14
QTS000010	QTD000082	Fairfax_2014	monocyte_IFN24	CL_0002057	monocyte	IFNg_24h	370	ENSG00000014257	ILMN_1758323	rs59628590	3	132327584	C	T	0.0243243	1.36317	0.231552	9.11057e-09
QTS000010	QTD000082	Fairfax_2014	monocyte_IFN24	CL_0002057	monocyte	IFNg_24h	370	ENSG00000078070	ILMN_1760174	rs3732604	3	183092356	T	G	0.651351	0.64165	0.0727643	5.31424e-17
QTS000010	QTD000082	Fairfax_2014	monocyte_IFN24	CL_0002057	monocyte	IFNg_24h	370	ENSG00000114054	ILMN_1761010	rs7634476	3	136679545	A	G	0.572973	-0.496339	0.0569592	1.13716e-16
QTS000010	QTD000082	Fairfax_2014	monocyte_IFN24	CL_0002057	monocyte	IFNg_24h	370	ENSG00000240303	ILMN_1761058	rs6801905	3	131745205	T	C	0.255405	-0.240507	0.0554202	1.86281e-05
QTS000010	QTD000082	Fairfax_2014	monocyte_IFN24	CL_0002057	monocyte	IFNg_24h	370	ENSG00000008952	ILMN_1762003	rs7638569	3	169494579	T	G	0.932432	-0.565195	0.119154	3.04986e-06
QTS000010	QTD000082	Fairfax_2014	monocyte_IFN24	CL_0002057	monocyte	IFNg_24h	370	ENSG00000114742	ILMN_1762103	rs3736573	3	39088251	A	C	0.222973	1.2067	0.0546536	1.32646e-68
QTS000010	QTD000082	Fairfax_2014	monocyte_IFN24	CL_0002057	monocyte	IFNg_24h	370	ENSG00000178700	ILMN_1762426	rs62266150	3	93989839	T	C	0.241892	-0.429976	0.0847159	6.24793e-07
QTS000010	QTD000082	Fairfax_2014	monocyte_IFN24	CL_0002057	monocyte	IFNg_24h	370	ENSG00000221955	ILMN_1762529	rs2945113	3	125125913	G	T	0.166216	-0.445683	0.0890825	8.89527e-07
QTS000010	QTD000082	Fairfax_2014	monocyte_IFN24	CL_0002057	monocyte	IFNg_24h	370	ENSG00000183625	ILMN_1763322	rs2734648	3	46370349	G	T	0.32027	0.348723	0.0787804	1.27626e-05
QTS000010	QTD000082	Fairfax_2014	monocyte_IFN24	CL_0002057	monocyte	IFNg_24h	370	ENSG00000183625	ILMN_1763322	rs41442546	3	46375578	C	A	0.0486486	0.852066	0.169641	8.0837e-07
QTS000010	QTD000082	Fairfax_2014	monocyte_IFN24	CL_0002057	monocyte	IFNg_24h	370	ENSG00000183625	ILMN_1763322	rs4493469	3	46136500	T	C	0.0743243	-0.564243	0.127687	1.31931e-05
QTS000010	QTD000082	Fairfax_2014	monocyte_IFN24	CL_0002057	monocyte	IFNg_24h	370	ENSG00000189283	ILMN_1766123	rs10451993	3	60580759	C	T	0.6	-0.282464	0.0623653	8.09735e-06
QTS000010	QTD000082	Fairfax_2014	monocyte_IFN24	CL_0002057	monocyte	IFNg_24h	370	ENSG00000114120	ILMN_1766528	rs112519729	3	141285243	C	T	0.027027	-0.858207	0.188425	7.2245e-06
QTS000010	QTD000082	Fairfax_2014	monocyte_IFN24	CL_0002057	monocyte	IFNg_24h	370	ENSG00000174579	ILMN_1766859	rs6799320	3	136083597	G	A	0.251351	-0.476982	0.0766906	1.40225e-09
QTS000010	QTD000082	Fairfax_2014	monocyte_IFN24	CL_0002057	monocyte	IFNg_24h	370	ENSG00000183977	ILMN_1768120	rs13082170	3	20496941	A	G	0.336486	0.372045	0.07552	1.28646e-06
QTS000010	QTD000082	Fairfax_2014	monocyte_IFN24	CL_0002057	monocyte	IFNg_24h	370	ENSG00000177352	ILMN_1768433	rs1134043	3	49162704	G	T	0.152703	0.566825	0.0711656	2.26666e-14
QTS000010	QTD000082	Fairfax_2014	monocyte_IFN24	CL_0002057	monocyte	IFNg_24h	370	ENSG00000134107	ILMN_1768534	rs13061724	3	4960837	A	G	0.0689189	0.56417	0.109051	3.85102e-07
QTS000010	QTD000082	Fairfax_2014	monocyte_IFN24	CL_0002057	monocyte	IFNg_24h	370	ENSG00000187091	ILMN_1769394	rs11711286	3	37985161	C	T	0.175676	0.406284	0.0737601	6.97278e-08
QTS000010	QTD000082	Fairfax_2014	monocyte_IFN24	CL_0002057	monocyte	IFNg_24h	370	ENSG00000162244	ILMN_1771051	rs112121771	3	52046825	T	C	0.0108108	1.27172	0.287993	1.33766e-05
QTS000010	QTD000082	Fairfax_2014	monocyte_IFN24	CL_0002057	monocyte	IFNg_24h	370	ENSG00000163421	ILMN_1775257	rs12492394	3	71787058	T	C	0.0662162	1.05834	0.158699	9.89431e-11
QTS000010	QTD000082	Fairfax_2014	monocyte_IFN24	CL_0002057	monocyte	IFNg_24h	370	ENSG00000163421	ILMN_1775257	rs1316854	3	71788052	G	C	0.0851351	0.863829	0.139576	1.67127e-09
QTS000010	QTD000082	Fairfax_2014	monocyte_IFN24	CL_0002057	monocyte	IFNg_24h	370	ENSG00000163421	ILMN_1775257	rs2322142	3	71775000	C	T	0.236486	-0.51714	0.0923903	4.36068e-08
QTS000010	QTD000082	Fairfax_2014	monocyte_IFN24	CL_0002057	monocyte	IFNg_24h	370	ENSG00000163421	ILMN_1775257	rs62245584	3	71811207	A	G	0.277027	0.43811	0.0786215	4.97569e-08
QTS000010	QTD000082	Fairfax_2014	monocyte_IFN24	CL_0002057	monocyte	IFNg_24h	370	ENSG00000163421	ILMN_1775257	rs7644362	3	71780091	G	A	0.825676	-1.37511	0.0653691	2.29128e-64
QTS000010	QTD000082	Fairfax_2014	monocyte_IFN24	CL_0002057	monocyte	IFNg_24h	370	ENSG00000178750	ILMN_1775587	rs10934674	3	94093949	G	T	0.237838	0.542285	0.0805703	6.80047e-11
QTS000010	QTD000082	Fairfax_2014	monocyte_IFN24	CL_0002057	monocyte	IFNg_24h	370	ENSG00000067560	ILMN_1781290	rs12492271	3	48499022	T	C	0.0567568	0.461667	0.0946478	1.62275e-06
QTS000010	QTD000082	Fairfax_2014	monocyte_IFN24	CL_0002057	monocyte	IFNg_24h	370	ENSG00000163840	ILMN_1784380	rs6796228	3	122576388	T	C	0.228378	-0.325227	0.0437386	7.87368e-13
QTS000010	QTD000082	Fairfax_2014	monocyte_IFN24	CL_0002057	monocyte	IFNg_24h	370	ENSG00000153560	ILMN_1784410	rs13093572	3	33739262	G	C	0.171622	-0.304095	0.063482	2.45121e-06
QTS000010	QTD000082	Fairfax_2014	monocyte_IFN24	CL_0002057	monocyte	IFNg_24h	370	ENSG00000132182	ILMN_1784467	rs475693	3	13309625	C	T	0.431081	0.433051	0.0601459	3.62014e-12
QTS000010	QTD000082	Fairfax_2014	monocyte_IFN24	CL_0002057	monocyte	IFNg_24h	370	ENSG00000163704	ILMN_1784985	rs41276499	3	9930557	G	T	0.0175676	1.96509	0.284189	2.1888e-11
QTS000010	QTD000082	Fairfax_2014	monocyte_IFN24	CL_0002057	monocyte	IFNg_24h	370	ENSG00000003756	ILMN_1786893	rs7613875	3	49934081	C	A	0.545946	-0.131112	0.0297396	1.38005e-05
QTS000010	QTD000082	Fairfax_2014	monocyte_IFN24	CL_0002057	monocyte	IFNg_24h	370	ENSG00000182923	ILMN_1787808	rs10935113	3	134454249	T	C	0.718919	0.899287	0.0612785	1.92319e-38
QTS000010	QTD000082	Fairfax_2014	monocyte_IFN24	CL_0002057	monocyte	IFNg_24h	370	ENSG00000144647	ILMN_1792415	rs4683355	3	43104179	C	T	0.466216	-0.287928	0.0544483	2.16535e-07
QTS000010	QTD000082	Fairfax_2014	monocyte_IFN24	CL_0002057	monocyte	IFNg_24h	370	ENSG00000249992	ILMN_1792455	rs1010138	3	45178758	A	T	0.947297	-0.56696	0.131276	2.03811e-05
QTS000010	QTD000082	Fairfax_2014	monocyte_IFN24	CL_0002057	monocyte	IFNg_24h	370	ENSG00000138463	ILMN_1793743	rs9859701	3	122882423	A	G	0.0594595	0.704023	0.133312	2.24443e-07
QTS000010	QTD000082	Fairfax_2014	monocyte_IFN24	CL_0002057	monocyte	IFNg_24h	370	ENSG00000129055	ILMN_1793894	rs1917130	3	134594931	G	A	0.285135	-1.00637	0.0604604	2.16329e-46
QTS000010	QTD000082	Fairfax_2014	monocyte_IFN24	CL_0002057	monocyte	IFNg_24h	370	ENSG00000214324	ILMN_1794112	rs34663426	3	126501235	G	A	0.0337838	0.883606	0.205885	2.28939e-05
QTS000010	QTD000082	Fairfax_2014	monocyte_IFN24	CL_0002057	monocyte	IFNg_24h	370	ENSG00000156990	ILMN_1795383	rs71314367	3	9846429	C	T	0.0702703	-0.687614	0.114982	5.43699e-09
QTS000010	QTD000082	Fairfax_2014	monocyte_IFN24	CL_0002057	monocyte	IFNg_24h	370	ENSG00000169087	ILMN_1797031	rs7637860	3	122855604	G	A	0.490541	0.517569	0.0495738	1.97502e-22
QTS000010	QTD000082	Fairfax_2014	monocyte_IFN24	CL_0002057	monocyte	IFNg_24h	370	ENSG00000163584	ILMN_1797764	rs3821747	3	170867828	A	G	0.237838	1.28247	0.0591552	5.51827e-67
QTS000010	QTD000082	Fairfax_2014	monocyte_IFN24	CL_0002057	monocyte	IFNg_24h	370	ENSG00000114316	ILMN_1798712	rs112837572	3	48863738	C	T	0.0932432	0.938929	0.0873269	1.57403e-23
QTS000010	QTD000082	Fairfax_2014	monocyte_IFN24	CL_0002057	monocyte	IFNg_24h	370	ENSG00000114251	ILMN_1800317	rs6762795	3	55616676	A	G	0.937838	0.669305	0.147103	7.3796e-06
QTS000010	QTD000082	Fairfax_2014	monocyte_IFN24	CL_0002057	monocyte	IFNg_24h	370	ENSG00000131378	ILMN_1800787	rs71310350	3	16519781	G	A	0.162162	-0.449749	0.0930537	2.00322e-06
QTS000010	QTD000082	Fairfax_2014	monocyte_IFN24	CL_0002057	monocyte	IFNg_24h	370	ENSG00000163904	ILMN_1801121	rs56065557	3	185636428	G	C	0.227027	0.751289	0.10095	7.54533e-13
QTS000010	QTD000082	Fairfax_2014	monocyte_IFN24	CL_0002057	monocyte	IFNg_24h	370	ENSG00000114626	ILMN_1802096	rs1979526	3	127681937	G	A	0.22027	0.351931	0.0727753	1.97844e-06
QTS000010	QTD000082	Fairfax_2014	monocyte_IFN24	CL_0002057	monocyte	IFNg_24h	370	ENSG00000144857	ILMN_1803956	rs11717731	3	113921189	G	T	0.206757	-0.436434	0.0952611	6.40215e-06
QTS000010	QTD000082	Fairfax_2014	monocyte_IFN24	CL_0002057	monocyte	IFNg_24h	370	ENSG00000163938	ILMN_1806106	rs10933	3	52685800	C	T	0.452703	0.366045	0.0713632	4.79369e-07
QTS000010	QTD000082	Fairfax_2014	monocyte_IFN24	CL_0002057	monocyte	IFNg_24h	370	ENSG00000136521	ILMN_1807397	rs35942358	3	179639432	C	T	0.55	-0.327186	0.0725938	8.93716e-06
QTS000010	QTD000082	Fairfax_2014	monocyte_IFN24	CL_0002057	monocyte	IFNg_24h	370	ENSG00000145107	ILMN_1808325	rs67947474	3	196337292	C	G	0.436486	0.276894	0.0544309	5.90326e-07
QTS000010	QTD000082	Fairfax_2014	monocyte_IFN24	CL_0002057	monocyte	IFNg_24h	370	ENSG00000172939	ILMN_1811489	rs2011	3	38255326	G	A	0.316216	0.393088	0.0547424	4.0964e-12
QTS000010	QTD000082	Fairfax_2014	monocyte_IFN24	CL_0002057	monocyte	IFNg_24h	370	ENSG00000242516	ILMN_1813179	rs3890036	3	75767731	T	C	0.677027	-1.01652	0.082625	3.23478e-29
QTS000010	QTD000082	Fairfax_2014	monocyte_IFN24	CL_0002057	monocyte	IFNg_24h	370	ENSG00000114670	ILMN_1813645	rs56088005	3	130102807	G	A	0.398649	0.388898	0.0863517	9.07437e-06
QTS000010	QTD000082	Fairfax_2014	monocyte_IFN24	CL_0002057	monocyte	IFNg_24h	370	ENSG00000174844	ILMN_1829158	rs9822876	3	56560707	G	A	0.781081	0.435963	0.0901132	1.95907e-06
QTS000010	QTD000082	Fairfax_2014	monocyte_IFN24	CL_0002057	monocyte	IFNg_24h	370	ENSG00000198829	ILMN_1912287	rs73168928	3	151880081	T	C	0.158108	-0.490302	0.0781861	1.04267e-09
QTS000010	QTD000082	Fairfax_2014	monocyte_IFN24	CL_0002057	monocyte	IFNg_24h	370	ENSG00000172986	ILMN_2085844	rs116083406	3	72445067	G	A	0.0202703	-1.36821	0.303002	8.60756e-06
QTS000010	QTD000082	Fairfax_2014	monocyte_IFN24	CL_0002057	monocyte	IFNg_24h	370	ENSG00000174953	ILMN_2100000	rs355768	3	154327212	A	G	0.833784	-0.40393	0.0545028	9.24419e-13
QTS000010	QTD000082	Fairfax_2014	monocyte_IFN24	CL_0002057	monocyte	IFNg_24h	370	ENSG00000113811	ILMN_2134110	rs9878207	3	53884834	C	T	0.468919	0.368556	0.0628323	1.02476e-08
QTS000010	QTD000082	Fairfax_2014	monocyte_IFN24	CL_0002057	monocyte	IFNg_24h	370	ENSG00000163378	ILMN_2136455	rs2271119	3	69044240	A	G	0.258108	-0.353369	0.0612532	1.73749e-08
QTS000010	QTD000082	Fairfax_2014	monocyte_IFN24	CL_0002057	monocyte	IFNg_24h	370	ENSG00000164054	ILMN_2139100	rs9876891	3	48440024	T	G	0.521622	0.38064	0.0637438	5.7101e-09
QTS000010	QTD000082	Fairfax_2014	monocyte_IFN24	CL_0002057	monocyte	IFNg_24h	370	ENSG00000163848	ILMN_2143822	rs9882422	3	125385772	T	A	0.741892	-0.402204	0.0731389	7.30898e-08
QTS000010	QTD000082	Fairfax_2014	monocyte_IFN24	CL_0002057	monocyte	IFNg_24h	370	ENSG00000160791	ILMN_2145033	rs12494200	3	46309047	C	T	0.105405	0.702681	0.117814	5.93933e-09
QTS000010	QTD000082	Fairfax_2014	monocyte_IFN24	CL_0002057	monocyte	IFNg_24h	370	ENSG00000160791	ILMN_2145033	rs1799988	3	46370768	C	T	0.391892	-0.889563	0.0654347	3.54021e-34
QTS000010	QTD000082	Fairfax_2014	monocyte_IFN24	CL_0002057	monocyte	IFNg_24h	370	ENSG00000160791	ILMN_2145033	rs4637321	3	46465324	A	G	0.772973	-0.465235	0.0844174	6.86596e-08
QTS000010	QTD000082	Fairfax_2014	monocyte_IFN24	CL_0002057	monocyte	IFNg_24h	370	ENSG00000160791	ILMN_2145033	rs7625839	3	45866656	C	T	0.582432	-0.351751	0.0642045	8.13697e-08
QTS000010	QTD000082	Fairfax_2014	monocyte_IFN24	CL_0002057	monocyte	IFNg_24h	370	ENSG00000160791	ILMN_2145033	rs9842716	3	46240683	G	A	0.424324	-0.373151	0.0684976	9.55716e-08
QTS000010	QTD000082	Fairfax_2014	monocyte_IFN24	CL_0002057	monocyte	IFNg_24h	370	ENSG00000118007	ILMN_2151048	rs113548075	3	136789566	T	G	0.12027	0.527944	0.0997274	2.1029e-07
QTS000010	QTD000082	Fairfax_2014	monocyte_IFN24	CL_0002057	monocyte	IFNg_24h	370	ENSG00000163864	ILMN_2153485	rs7639511	3	139673526	T	C	0.747297	-0.585422	0.0582824	4.64589e-21
QTS000010	QTD000082	Fairfax_2014	monocyte_IFN24	CL_0002057	monocyte	IFNg_24h	370	ENSG00000151576	ILMN_2155516	rs13086657	3	114082979	C	T	0.285135	0.469761	0.074591	8.92448e-10
QTS000010	QTD000082	Fairfax_2014	monocyte_IFN24	CL_0002057	monocyte	IFNg_24h	370	ENSG00000206527	ILMN_2170353	rs116197893	3	123590888	C	T	0.0891892	0.282066	0.0491106	1.99471e-08
QTS000010	QTD000082	Fairfax_2014	monocyte_IFN24	CL_0002057	monocyte	IFNg_24h	370	ENSG00000078081	ILMN_2170814	rs580116	3	183154658	T	C	0.798649	-0.498649	0.105557	3.33694e-06
QTS000010	QTD000082	Fairfax_2014	monocyte_IFN24	CL_0002057	monocyte	IFNg_24h	370	ENSG00000136514	ILMN_2173975	rs11713648	3	187347832	C	T	0.563514	0.410637	0.0702831	1.16312e-08
QTS000010	QTD000082	Fairfax_2014	monocyte_IFN24	CL_0002057	monocyte	IFNg_24h	370	ENSG00000136514	ILMN_2173975	rs1568301	3	187382630	A	G	0.193243	0.355957	0.0796951	1.07016e-05
QTS000010	QTD000082	Fairfax_2014	monocyte_IFN24	CL_0002057	monocyte	IFNg_24h	370	ENSG00000136514	ILMN_2173975	rs2653317	3	187481064	A	G	0.243243	-0.366649	0.0810997	8.40017e-06
QTS000010	QTD000082	Fairfax_2014	monocyte_IFN24	CL_0002057	monocyte	IFNg_24h	370	ENSG00000173889	ILMN_2179873	rs58417766	3	170115459	A	G	0.139189	-0.429601	0.0804227	1.6479e-07
QTS000010	QTD000082	Fairfax_2014	monocyte_IFN24	CL_0002057	monocyte	IFNg_24h	370	ENSG00000163527	ILMN_2194448	rs13318442	3	31525280	G	A	0.0689189	0.588587	0.0969209	3.2332e-09
QTS000010	QTD000082	Fairfax_2014	monocyte_IFN24	CL_0002057	monocyte	IFNg_24h	370	ENSG00000114812	ILMN_2199389	rs569417	3	42485489	C	T	0.598649	0.4308	0.0602037	4.80393e-12
QTS000010	QTD000082	Fairfax_2014	monocyte_IFN24	CL_0002057	monocyte	IFNg_24h	370	ENSG00000163576	ILMN_2199409	rs4103004	3	20001342	C	T	0.404054	0.630146	0.0659166	2.03115e-19
QTS000010	QTD000082	Fairfax_2014	monocyte_IFN24	CL_0002057	monocyte	IFNg_24h	370	ENSG00000163406	ILMN_2211739	rs1136995	3	121942750	G	A	0.151351	-0.397466	0.0897106	1.25395e-05
QTS000010	QTD000082	Fairfax_2014	monocyte_IFN24	CL_0002057	monocyte	IFNg_24h	370	ENSG00000163412	ILMN_2225144	rs13067349	3	71712403	T	C	0.640541	0.368653	0.0636663	1.54676e-08
QTS000010	QTD000082	Fairfax_2014	monocyte_IFN24	CL_0002057	monocyte	IFNg_24h	370	ENSG00000163412	ILMN_2225144	rs55853202	3	71751816	G	A	0.354054	0.41443	0.0637173	2.65656e-10
QTS000010	QTD000082	Fairfax_2014	monocyte_IFN24	CL_0002057	monocyte	IFNg_24h	370	ENSG00000163412	ILMN_2225144	rs7644362	3	71780091	G	A	0.825676	-0.692406	0.0691155	5.72613e-21
QTS000010	QTD000082	Fairfax_2014	monocyte_IFN24	CL_0002057	monocyte	IFNg_24h	370	ENSG00000181467	ILMN_2229839	rs6790384	3	153215104	A	G	0.0675676	-0.662645	0.116592	2.75564e-08
QTS000010	QTD000082	Fairfax_2014	monocyte_IFN24	CL_0002057	monocyte	IFNg_24h	370	ENSG00000169251	ILMN_2232430	rs7429731	3	161061774	A	C	0.190541	-0.252746	0.0540174	4.10645e-06
QTS000010	QTD000082	Fairfax_2014	monocyte_IFN24	CL_0002057	monocyte	IFNg_24h	370	ENSG00000144554	ILMN_2235137	rs457414	3	10161200	C	A	0.678378	0.417906	0.0820077	5.65136e-07
QTS000010	QTD000082	Fairfax_2014	monocyte_IFN24	CL_0002057	monocyte	IFNg_24h	370	ENSG00000186448	ILMN_2270900	rs56084453	3	44721338	A	G	0.227027	0.552795	0.0903106	2.46137e-09
QTS000010	QTD000082	Fairfax_2014	monocyte_IFN24	CL_0002057	monocyte	IFNg_24h	370	ENSG00000163714	ILMN_2286334	rs1355760	3	142974721	G	A	0.27973	0.217028	0.0470434	5.54089e-06
QTS000010	QTD000082	Fairfax_2014	monocyte_IFN24	CL_0002057	monocyte	IFNg_24h	370	ENSG00000163607	ILMN_2286514	rs9874803	3	113018940	A	G	0.763514	0.431601	0.0664513	2.8057e-10
QTS000010	QTD000082	Fairfax_2014	monocyte_IFN24	CL_0002057	monocyte	IFNg_24h	370	ENSG00000182606	ILMN_2289924	rs1532495	3	42067832	C	G	0.678378	-0.55624	0.0584203	2.72731e-19
QTS000010	QTD000082	Fairfax_2014	monocyte_IFN24	CL_0002057	monocyte	IFNg_24h	370	ENSG00000093183	ILMN_2290618	rs13066333	3	42554422	G	A	0.2	0.379361	0.0803041	3.3359e-06
QTS000010	QTD000082	Fairfax_2014	monocyte_IFN24	CL_0002057	monocyte	IFNg_24h	370	ENSG00000152492	ILMN_2302118	rs709143	3	191401046	A	G	0.585135	0.44879	0.0571306	4.7828e-14
QTS000010	QTD000082	Fairfax_2014	monocyte_IFN24	CL_0002057	monocyte	IFNg_24h	370	ENSG00000152601	ILMN_2313158	rs67903230	3	152464788	C	T	0.102703	-1.46322	0.0420759	2.25693e-116
QTS000010	QTD000082	Fairfax_2014	monocyte_IFN24	CL_0002057	monocyte	IFNg_24h	370	ENSG00000173226	ILMN_2316104	rs10934559	3	121761191	G	A	0.144595	0.663708	0.0596196	6.82219e-25
QTS000010	QTD000082	Fairfax_2014	monocyte_IFN24	CL_0002057	monocyte	IFNg_24h	370	ENSG00000136518	ILMN_2328280	rs1132429	3	179581211	C	T	0.601351	0.300138	0.053961	5.25268e-08
QTS000010	QTD000082	Fairfax_2014	monocyte_IFN24	CL_0002057	monocyte	IFNg_24h	370	ENSG00000206561	ILMN_2329114	rs6786296	3	15521199	A	G	0.302703	1.00303	0.0527382	4.11526e-56
QTS000010	QTD000082	Fairfax_2014	monocyte_IFN24	CL_0002057	monocyte	IFNg_24h	370	ENSG00000175193	ILMN_2341467	rs2139563	3	183894865	A	T	0.595946	-0.344901	0.0695514	1.10069e-06
QTS000010	QTD000082	Fairfax_2014	monocyte_IFN24	CL_0002057	monocyte	IFNg_24h	370	ENSG00000114354	ILMN_2341815	rs1402252	3	100729644	C	G	0.431081	-1.04359	0.0384472	1.28597e-88
QTS000010	QTD000082	Fairfax_2014	monocyte_IFN24	CL_0002057	monocyte	IFNg_24h	370	ENSG00000114354	ILMN_2341815	rs56413533	3	100691230	G	A	0.0675676	-1.47569	0.127125	1.25505e-26
QTS000010	QTD000082	Fairfax_2014	monocyte_IFN24	CL_0002057	monocyte	IFNg_24h	370	ENSG00000114354	ILMN_2341815	rs7613632	3	100683676	G	A	0.0256757	-1.68496	0.187061	1.3158e-17
QTS000010	QTD000082	Fairfax_2014	monocyte_IFN24	CL_0002057	monocyte	IFNg_24h	370	ENSG00000114026	ILMN_2352609	rs4684655	3	9829709	T	C	0.212162	0.343951	0.0580435	7.35793e-09
QTS000010	QTD000082	Fairfax_2014	monocyte_IFN24	CL_0002057	monocyte	IFNg_24h	370	ENSG00000196776	ILMN_2356991	rs11715122	3	108043871	A	C	0.0581081	-1.57641	0.092414	4.46447e-48
QTS000010	QTD000082	Fairfax_2014	monocyte_IFN24	CL_0002057	monocyte	IFNg_24h	370	ENSG00000163918	ILMN_2370365	rs266758	3	186790568	T	C	0.37027	0.393191	0.0838862	3.95423e-06
QTS000010	QTD000082	Fairfax_2014	monocyte_IFN24	CL_0002057	monocyte	IFNg_24h	370	ENSG00000138468	ILMN_2382354	rs6762738	3	101204386	T	C	0.255405	-0.241203	0.0505012	2.61796e-06
QTS000010	QTD000082	Fairfax_2014	monocyte_IFN24	CL_0002057	monocyte	IFNg_24h	370	ENSG00000163513	ILMN_2384241	rs4583693	3	30663127	A	G	0.143243	0.237471	0.0501448	3.16062e-06
QTS000010	QTD000082	Fairfax_2014	monocyte_IFN24	CL_0002057	monocyte	IFNg_24h	370	ENSG00000163935	ILMN_2391750	rs1078968	3	53089470	G	A	0.559459	0.470798	0.0433804	6.88389e-24
QTS000010	QTD000082	Fairfax_2014	monocyte_IFN24	CL_0002057	monocyte	IFNg_24h	370	ENSG00000144677	ILMN_2392189	rs62241545	3	37841477	A	G	0.0635135	-0.649149	0.149084	1.74905e-05
QTS000010	QTD000082	Fairfax_2014	monocyte_IFN24	CL_0002057	monocyte	IFNg_24h	370	ENSG00000176095	ILMN_2392286	rs148834251	3	49523775	T	C	0.0283784	-0.641863	0.146739	1.60426e-05
QTS000010	QTD000082	Fairfax_2014	monocyte_IFN24	CL_0002057	monocyte	IFNg_24h	370	ENSG00000241553	ILMN_2393763	rs293786	3	9787542	A	C	0.685135	0.355641	0.0404224	6.15461e-17
QTS000010	QTD000082	Fairfax_2014	monocyte_IFN24	CL_0002057	monocyte	IFNg_24h	370	ENSG00000161203	ILMN_2402798	rs13315366	3	184222412	C	T	0.163514	-0.34708	0.0687346	7.09347e-07
QTS000010	QTD000082	Fairfax_2014	monocyte_IFN24	CL_0002057	monocyte	IFNg_24h	370	ENSG00000188846	ILMN_2404850	rs962847	3	40453665	A	G	0.677027	-1.29457	0.0262238	4.69145e-161
QTS000010	QTD000082	Fairfax_2014	monocyte_IFN24	CL_0002057	monocyte	IFNg_24h	370	ENSG00000168028	ILMN_2411723	rs11712093	3	39396174	C	T	0.163514	0.427363	0.0672001	6.23022e-10
QTS000010	QTD000082	Fairfax_2014	monocyte_IFN24	CL_0002057	monocyte	IFNg_24h	370	ENSG00000068745	ILMN_3185709	rs28867111	3	48728725	G	A	0.0635135	0.747093	0.126993	9.32011e-09
QTS000010	QTD000082	Fairfax_2014	monocyte_IFN24	CL_0002057	monocyte	IFNg_24h	370	ENSG00000273033	ILMN_3236239	rs16833467	3	122726542	A	G	0.0581081	0.731443	0.110134	1.16811e-10
QTS000010	QTD000082	Fairfax_2014	monocyte_IFN24	CL_0002057	monocyte	IFNg_24h	370	ENSG00000168038	ILMN_3236866	rs9835059	3	41968234	A	G	0.854054	-0.848014	0.0914218	1.76604e-18
QTS000010	QTD000082	Fairfax_2014	monocyte_IFN24	CL_0002057	monocyte	IFNg_24h	370	ENSG00000163655	ILMN_3242205	rs819843	3	155953165	G	C	0.85	-0.317372	0.0659187	2.18674e-06
QTS000010	QTD000082	Fairfax_2014	monocyte_IFN24	CL_0002057	monocyte	IFNg_24h	370	ENSG00000240423	ILMN_3244060	rs2602044	3	108226346	A	T	0.945946	0.775684	0.145911	1.87791e-07
QTS000010	QTD000082	Fairfax_2014	monocyte_IFN24	CL_0002057	monocyte	IFNg_24h	370	ENSG00000173905	ILMN_3245116	rs4073179	3	168026525	A	G	0.0648649	-1.23075	0.0967139	8.04323e-31
QTS000010	QTD000082	Fairfax_2014	monocyte_IFN24	CL_0002057	monocyte	IFNg_24h	370	ENSG00000197385	ILMN_3245380	rs143641158	3	32238463	G	C	0.0121622	-1.40713	0.277327	6.29709e-07
QTS000010	QTD000082	Fairfax_2014	monocyte_IFN24	CL_0002057	monocyte	IFNg_24h	370	ENSG00000163428	ILMN_3251467	rs1716856	3	120380237	G	A	0.102703	-1.30678	0.0664359	8.83426e-59
QTS000010	QTD000082	Fairfax_2014	monocyte_IFN24	CL_0002057	monocyte	IFNg_24h	370	ENSG00000031081	ILMN_3251486	rs1938	3	119493020	G	C	0.314865	0.40341	0.0682762	8.09505e-09
QTS000010	QTD000082	Fairfax_2014	monocyte_IFN24	CL_0002057	monocyte	IFNg_24h	370	ENSG00000119231	ILMN_3251634	rs1054278	3	196943221	C	A	0.722973	-0.430034	0.0695471	1.72575e-09
QTS000010	QTD000082	Fairfax_2014	monocyte_IFN24	CL_0002057	monocyte	IFNg_24h	370	ENSG00000229589	ILMN_3251776	rs73060428	3	38690359	G	A	0.113514	0.553076	0.123689	1.0467e-05
QTS000010	QTD000082	Fairfax_2014	monocyte_IFN24	CL_0002057	monocyte	IFNg_24h	370	ENSG00000206532	ILMN_3283369	rs28416715	3	109923708	T	C	0.0716216	-0.591096	0.136347	1.89892e-05
QTS000010	QTD000082	Fairfax_2014	monocyte_IFN24	CL_0002057	monocyte	IFNg_24h	370	ENSG00000157020	ILMN_3297880	rs696221	3	10301192	C	T	0.518919	-0.64681	0.0356283	1.45027e-52
QTS000010	QTD000082	Fairfax_2014	monocyte_IFN24	CL_0002057	monocyte	IFNg_24h	370	ENSG00000178467	ILMN_3300313	rs11712982	3	48901329	C	T	0.105405	0.54839	0.0846269	3.06518e-10
QTS000010	QTD000082	Fairfax_2014	monocyte_IFN24	CL_0002057	monocyte	IFNg_24h	370	ENSG00000250317	ILMN_1652763	rs2168523	4	25923235	C	T	0.412162	0.348997	0.0678563	4.47577e-07
QTS000010	QTD000082	Fairfax_2014	monocyte_IFN24	CL_0002057	monocyte	IFNg_24h	370	ENSG00000164031	ILMN_1653266	rs192160633	4	99796196	A	G	0.0202703	-0.997086	0.160699	1.52715e-09
QTS000010	QTD000082	Fairfax_2014	monocyte_IFN24	CL_0002057	monocyte	IFNg_24h	370	ENSG00000127419	ILMN_1654629	rs2306252	4	898328	T	C	0.137838	-0.369214	0.083314	1.24811e-05
QTS000010	QTD000082	Fairfax_2014	monocyte_IFN24	CL_0002057	monocyte	IFNg_24h	370	ENSG00000154447	ILMN_1656826	rs12502013	4	169323806	C	T	0.525676	-0.329472	0.0640072	4.38273e-07
QTS000010	QTD000082	Fairfax_2014	monocyte_IFN24	CL_0002057	monocyte	IFNg_24h	370	ENSG00000145425	ILMN_1657722	rs1148656	4	150849982	A	C	0.956757	0.440341	0.0908362	1.87147e-06
QTS000010	QTD000082	Fairfax_2014	monocyte_IFN24	CL_0002057	monocyte	IFNg_24h	370	ENSG00000163956	ILMN_1660341	rs3135165	4	3515756	G	C	0.245946	-0.433228	0.0678911	5.48859e-10
QTS000010	QTD000082	Fairfax_2014	monocyte_IFN24	CL_0002057	monocyte	IFNg_24h	370	ENSG00000174796	ILMN_1661424	rs6535523	4	75537014	G	A	0.610811	-0.645845	0.0690658	9.987e-19
QTS000010	QTD000082	Fairfax_2014	monocyte_IFN24	CL_0002057	monocyte	IFNg_24h	370	ENSG00000168936	ILMN_1663033	rs113368208	4	1740423	T	C	0.174324	-0.439732	0.0750444	1.05956e-08
QTS000010	QTD000082	Fairfax_2014	monocyte_IFN24	CL_0002057	monocyte	IFNg_24h	370	ENSG00000084092	ILMN_1665066	rs1718882	4	56993367	C	G	0.275676	-0.479061	0.0699794	3.35585e-11
QTS000010	QTD000082	Fairfax_2014	monocyte_IFN24	CL_0002057	monocyte	IFNg_24h	370	ENSG00000168556	ILMN_1671265	rs35651272	4	183512995	C	T	0.42027	-0.547572	0.0693126	3.53211e-14
QTS000010	QTD000082	Fairfax_2014	monocyte_IFN24	CL_0002057	monocyte	IFNg_24h	370	ENSG00000145337	ILMN_1672366	rs12505850	4	88438025	A	C	0.814865	0.357007	0.0762415	4.03894e-06
QTS000010	QTD000082	Fairfax_2014	monocyte_IFN24	CL_0002057	monocyte	IFNg_24h	370	ENSG00000169299	ILMN_1673543	rs1115683	4	37818774	G	A	0.618919	-0.450404	0.0551444	5.5711e-15
QTS000010	QTD000082	Fairfax_2014	monocyte_IFN24	CL_0002057	monocyte	IFNg_24h	370	ENSG00000118804	ILMN_1673950	rs56049812	4	76306523	A	C	0.42973	0.602221	0.0653695	2.84513e-18
QTS000010	QTD000082	Fairfax_2014	monocyte_IFN24	CL_0002057	monocyte	IFNg_24h	370	ENSG00000245067	ILMN_1674442	rs2199861	4	57937623	T	G	0.42973	-0.329705	0.0725056	7.46596e-06
QTS000010	QTD000082	Fairfax_2014	monocyte_IFN24	CL_0002057	monocyte	IFNg_24h	370	ENSG00000033178	ILMN_1675085	rs17635850	4	67739651	A	G	0.385135	0.165895	0.0329101	7.40135e-07
QTS000010	QTD000082	Fairfax_2014	monocyte_IFN24	CL_0002057	monocyte	IFNg_24h	370	ENSG00000164303	ILMN_1676383	rs12499263	4	184100474	C	A	0.401351	-0.358627	0.0752135	2.71835e-06
QTS000010	QTD000082	Fairfax_2014	monocyte_IFN24	CL_0002057	monocyte	IFNg_24h	370	ENSG00000171564	ILMN_1678049	rs987196	4	154854265	G	A	0.616216	-0.353137	0.0765056	5.47916e-06
QTS000010	QTD000082	Fairfax_2014	monocyte_IFN24	CL_0002057	monocyte	IFNg_24h	370	ENSG00000128039	ILMN_1678435	rs36110240	4	55350848	C	T	0.148649	0.901364	0.096103	8.07512e-19
QTS000010	QTD000082	Fairfax_2014	monocyte_IFN24	CL_0002057	monocyte	IFNg_24h	370	ENSG00000151725	ILMN_1679438	rs12513060	4	184655564	C	A	0.0608108	-0.788005	0.147938	1.78063e-07
QTS000010	QTD000082	Fairfax_2014	monocyte_IFN24	CL_0002057	monocyte	IFNg_24h	370	ENSG00000151725	ILMN_1679438	rs147539336	4	184736747	A	G	0.0189189	-1.36447	0.252494	1.19785e-07
QTS000010	QTD000082	Fairfax_2014	monocyte_IFN24	CL_0002057	monocyte	IFNg_24h	370	ENSG00000151725	ILMN_1679438	rs2001871	4	184667561	T	C	0.247297	-0.504369	0.0889633	2.97099e-08
QTS000010	QTD000082	Fairfax_2014	monocyte_IFN24	CL_0002057	monocyte	IFNg_24h	370	ENSG00000151725	ILMN_1679438	rs4862410	4	184740803	C	T	0.166216	0.52085	0.0905126	1.87992e-08
QTS000010	QTD000082	Fairfax_2014	monocyte_IFN24	CL_0002057	monocyte	IFNg_24h	370	ENSG00000151725	ILMN_1679438	rs62339898	4	184699746	C	T	0.0418919	-0.741918	0.154993	2.49144e-06
QTS000010	QTD000082	Fairfax_2014	monocyte_IFN24	CL_0002057	monocyte	IFNg_24h	370	ENSG00000151725	ILMN_1679438	rs7660927	4	184793802	C	T	0.154054	-0.567737	0.0915326	1.54587e-09
QTS000010	QTD000082	Fairfax_2014	monocyte_IFN24	CL_0002057	monocyte	IFNg_24h	370	ENSG00000151725	ILMN_1679438	rs7680323	4	184731717	A	T	0.685135	0.781665	0.0541978	1.94966e-37
QTS000010	QTD000082	Fairfax_2014	monocyte_IFN24	CL_0002057	monocyte	IFNg_24h	370	ENSG00000151725	ILMN_1679438	rs7686615	4	184596819	C	T	0.463514	0.392947	0.0835173	3.64327e-06
QTS000010	QTD000082	Fairfax_2014	monocyte_IFN24	CL_0002057	monocyte	IFNg_24h	370	ENSG00000151725	ILMN_1679438	rs7693625	4	184651104	A	G	0.191892	0.463015	0.0972367	2.8005e-06
QTS000010	QTD000082	Fairfax_2014	monocyte_IFN24	CL_0002057	monocyte	IFNg_24h	370	ENSG00000170502	ILMN_1680239	rs28624955	4	87457666	A	G	0.402703	0.269172	0.0571605	3.57535e-06
QTS000010	QTD000082	Fairfax_2014	monocyte_IFN24	CL_0002057	monocyte	IFNg_24h	370	ENSG00000169026	ILMN_1681310	rs72611199	4	605466	T	A	0.0635135	0.635401	0.11531	6.89257e-08
QTS000010	QTD000082	Fairfax_2014	monocyte_IFN24	CL_0002057	monocyte	IFNg_24h	370	ENSG00000170448	ILMN_1682197	rs17573709	4	47953741	T	C	0.287838	0.988791	0.04481	1.49421e-68
QTS000010	QTD000082	Fairfax_2014	monocyte_IFN24	CL_0002057	monocyte	IFNg_24h	370	ENSG00000002549	ILMN_1683792	rs3775926	4	17598214	G	A	0.639189	-0.275962	0.0550487	8.47372e-07
QTS000010	QTD000082	Fairfax_2014	monocyte_IFN24	CL_0002057	monocyte	IFNg_24h	370	ENSG00000145365	ILMN_1686454	rs28754335	4	112118185	A	G	0.387838	0.337907	0.0566665	5.9807e-09
QTS000010	QTD000082	Fairfax_2014	monocyte_IFN24	CL_0002057	monocyte	IFNg_24h	370	ENSG00000138777	ILMN_1687785	rs2726527	4	105372023	G	A	0.374324	0.235574	0.0410098	1.9856e-08
QTS000010	QTD000082	Fairfax_2014	monocyte_IFN24	CL_0002057	monocyte	IFNg_24h	370	ENSG00000138768	ILMN_1692121	rs3853184	4	75744996	T	C	0.882432	0.509983	0.087531	1.27164e-08
QTS000010	QTD000082	Fairfax_2014	monocyte_IFN24	CL_0002057	monocyte	IFNg_24h	370	ENSG00000169762	ILMN_1693882	rs11730922	4	16168587	A	C	0.317568	0.536547	0.0536277	6.3477e-21
QTS000010	QTD000082	Fairfax_2014	monocyte_IFN24	CL_0002057	monocyte	IFNg_24h	370	ENSG00000169762	ILMN_1693882	rs2058147	4	15990863	C	T	0.968919	-0.869371	0.166398	2.98156e-07
QTS000010	QTD000082	Fairfax_2014	monocyte_IFN24	CL_0002057	monocyte	IFNg_24h	370	ENSG00000169762	ILMN_1693882	rs62288992	4	16221270	C	A	0.0216216	1.27643	0.213198	5.23308e-09
QTS000010	QTD000082	Fairfax_2014	monocyte_IFN24	CL_0002057	monocyte	IFNg_24h	370	ENSG00000169762	ILMN_1693882	rs6449221	4	16255403	C	T	0.625676	-0.330033	0.0586806	3.78075e-08
QTS000010	QTD000082	Fairfax_2014	monocyte_IFN24	CL_0002057	monocyte	IFNg_24h	370	ENSG00000169762	ILMN_1693882	rs9999375	4	16131297	C	T	0.205405	-0.508352	0.0725013	1.19499e-11
QTS000010	QTD000082	Fairfax_2014	monocyte_IFN24	CL_0002057	monocyte	IFNg_24h	370	ENSG00000151806	ILMN_1696330	rs11724396	4	44723317	G	C	0.217568	1.08577	0.0573704	9.9374e-56
QTS000010	QTD000082	Fairfax_2014	monocyte_IFN24	CL_0002057	monocyte	IFNg_24h	370	ENSG00000056050	ILMN_1698677	rs11540095	4	169757842	T	C	0.790541	-0.51569	0.068069	3.12467e-13
QTS000010	QTD000082	Fairfax_2014	monocyte_IFN24	CL_0002057	monocyte	IFNg_24h	370	ENSG00000129116	ILMN_1698732	rs12643788	4	168748757	T	C	0.0905405	0.53111	0.117564	8.5269e-06
QTS000010	QTD000082	Fairfax_2014	monocyte_IFN24	CL_0002057	monocyte	IFNg_24h	370	ENSG00000174749	ILMN_1700257	rs4834241	4	112199112	T	C	0.327027	-0.318356	0.0406577	5.68164e-14
QTS000010	QTD000082	Fairfax_2014	monocyte_IFN24	CL_0002057	monocyte	IFNg_24h	370	ENSG00000196526	ILMN_1701998	rs113852577	4	7988318	C	T	0.0432432	1.00656	0.17936	4.0352e-08
QTS000010	QTD000082	Fairfax_2014	monocyte_IFN24	CL_0002057	monocyte	IFNg_24h	370	ENSG00000196526	ILMN_1701998	rs17382358	4	7755923	C	A	0.383784	0.436921	0.070955	1.99779e-09
QTS000010	QTD000082	Fairfax_2014	monocyte_IFN24	CL_0002057	monocyte	IFNg_24h	370	ENSG00000196526	ILMN_1701998	rs62290601	4	7937281	T	A	0.398649	1.03144	0.0527164	2.35668e-58
QTS000010	QTD000082	Fairfax_2014	monocyte_IFN24	CL_0002057	monocyte	IFNg_24h	370	ENSG00000127415	ILMN_1703041	rs10017289	4	949746	C	G	0.414865	0.367929	0.0651159	3.28923e-08
QTS000010	QTD000082	Fairfax_2014	monocyte_IFN24	CL_0002057	monocyte	IFNg_24h	370	ENSG00000127415	ILMN_1703041	rs112514562	4	932335	C	T	0.0527027	0.673777	0.146765	6.1354e-06
QTS000010	QTD000082	Fairfax_2014	monocyte_IFN24	CL_0002057	monocyte	IFNg_24h	370	ENSG00000127415	ILMN_1703041	rs138298498	4	999700	G	A	0.0472973	-0.707439	0.15796	1.01432e-05
QTS000010	QTD000082	Fairfax_2014	monocyte_IFN24	CL_0002057	monocyte	IFNg_24h	370	ENSG00000171557	ILMN_1703188	rs2404915	4	154075531	C	T	0.295946	-0.351503	0.0786314	1.05241e-05
QTS000010	QTD000082	Fairfax_2014	monocyte_IFN24	CL_0002057	monocyte	IFNg_24h	370	ENSG00000109436	ILMN_1703891	rs11727409	4	140798916	A	C	0.328378	0.237195	0.0486125	1.61068e-06
QTS000010	QTD000082	Fairfax_2014	monocyte_IFN24	CL_0002057	monocyte	IFNg_24h	370	ENSG00000164032	ILMN_1707858	rs72686220	4	100059177	T	A	0.0189189	1.14052	0.229319	1.02599e-06
QTS000010	QTD000082	Fairfax_2014	monocyte_IFN24	CL_0002057	monocyte	IFNg_24h	370	ENSG00000184108	ILMN_1709877	rs4863446	4	189038182	G	A	0.752703	0.385079	0.0701319	7.63636e-08
QTS000010	QTD000082	Fairfax_2014	monocyte_IFN24	CL_0002057	monocyte	IFNg_24h	370	ENSG00000109320	ILMN_1714965	rs10019804	4	102469339	G	A	0.316216	-0.2933	0.0669055	1.53846e-05
QTS000010	QTD000082	Fairfax_2014	monocyte_IFN24	CL_0002057	monocyte	IFNg_24h	370	ENSG00000164306	ILMN_1716368	rs13108061	4	184657075	G	T	0.586486	-0.452544	0.084751	1.66567e-07
QTS000010	QTD000082	Fairfax_2014	monocyte_IFN24	CL_0002057	monocyte	IFNg_24h	370	ENSG00000159692	ILMN_1719158	rs1045480	4	1211879	A	C	0.494595	0.680798	0.0517716	1.88647e-32
QTS000010	QTD000082	Fairfax_2014	monocyte_IFN24	CL_0002057	monocyte	IFNg_24h	370	ENSG00000159692	ILMN_1719158	rs35233550	4	1310807	C	T	0.0675676	0.831547	0.138865	5.20023e-09
QTS000010	QTD000082	Fairfax_2014	monocyte_IFN24	CL_0002057	monocyte	IFNg_24h	370	ENSG00000159692	ILMN_1719158	rs9684125	4	1384408	T	G	0.783784	-0.627532	0.0952305	1.59512e-10
QTS000010	QTD000082	Fairfax_2014	monocyte_IFN24	CL_0002057	monocyte	IFNg_24h	370	ENSG00000138796	ILMN_1719906	rs28450916	4	108016677	C	T	0.0621622	0.456599	0.102737	1.18006e-05
QTS000010	QTD000082	Fairfax_2014	monocyte_IFN24	CL_0002057	monocyte	IFNg_24h	370	ENSG00000163312	ILMN_1720440	rs115267070	4	84271571	T	G	0.0243243	0.958149	0.208655	6.10346e-06
QTS000010	QTD000082	Fairfax_2014	monocyte_IFN24	CL_0002057	monocyte	IFNg_24h	370	ENSG00000163312	ILMN_1720440	rs13110930	4	83636966	C	G	0.364865	0.298817	0.0619762	2.1171e-06
QTS000010	QTD000082	Fairfax_2014	monocyte_IFN24	CL_0002057	monocyte	IFNg_24h	370	ENSG00000163312	ILMN_1720440	rs28360718	4	83544702	A	C	0.412162	-0.390042	0.0615126	6.94945e-10
QTS000010	QTD000082	Fairfax_2014	monocyte_IFN24	CL_0002057	monocyte	IFNg_24h	370	ENSG00000123737	ILMN_1721713	rs3828485	4	121801213	G	A	0.321622	0.775075	0.0527716	1.72366e-38
QTS000010	QTD000082	Fairfax_2014	monocyte_IFN24	CL_0002057	monocyte	IFNg_24h	370	ENSG00000152990	ILMN_1722316	rs4256212	4	21700366	C	T	0.625676	0.422362	0.0846015	9.36686e-07
QTS000010	QTD000082	Fairfax_2014	monocyte_IFN24	CL_0002057	monocyte	IFNg_24h	370	ENSG00000109536	ILMN_1724230	rs12646565	4	189951623	T	C	0.331081	0.458432	0.039642	1.82021e-26
QTS000010	QTD000082	Fairfax_2014	monocyte_IFN24	CL_0002057	monocyte	IFNg_24h	370	ENSG00000164037	ILMN_1724931	rs6533052	4	102990624	G	A	0.497297	0.334595	0.0693977	2.11783e-06
QTS000010	QTD000082	Fairfax_2014	monocyte_IFN24	CL_0002057	monocyte	IFNg_24h	370	ENSG00000138785	ILMN_1725169	rs72673873	4	105859144	G	A	0.0837838	-0.570823	0.0985606	1.53669e-08
QTS000010	QTD000082	Fairfax_2014	monocyte_IFN24	CL_0002057	monocyte	IFNg_24h	370	ENSG00000120519	ILMN_1732489	rs7435720	4	146254945	A	G	0.445946	0.464339	0.0496465	9.85507e-19
QTS000010	QTD000082	Fairfax_2014	monocyte_IFN24	CL_0002057	monocyte	IFNg_24h	370	ENSG00000198189	ILMN_1735367	rs11732896	4	87366841	G	A	0.262162	0.427225	0.0602071	7.02294e-12
QTS000010	QTD000082	Fairfax_2014	monocyte_IFN24	CL_0002057	monocyte	IFNg_24h	370	ENSG00000168843	ILMN_1737981	rs114482592	4	162583881	T	G	0.0243243	1.38489	0.304295	7.3381e-06
QTS000010	QTD000082	Fairfax_2014	monocyte_IFN24	CL_0002057	monocyte	IFNg_24h	370	ENSG00000138641	ILMN_1741032	rs60639735	4	87639258	C	A	0.0175676	-0.607586	0.134478	8.50807e-06
QTS000010	QTD000082	Fairfax_2014	monocyte_IFN24	CL_0002057	monocyte	IFNg_24h	370	ENSG00000074966	ILMN_1741143	rs7659164	4	48127784	A	G	0.744595	-0.355203	0.079537	1.07299e-05
QTS000010	QTD000082	Fairfax_2014	monocyte_IFN24	CL_0002057	monocyte	IFNg_24h	370	ENSG00000163104	ILMN_1741976	rs901615	4	94307536	A	C	0.394595	-0.286489	0.0609222	3.68446e-06
QTS000010	QTD000082	Fairfax_2014	monocyte_IFN24	CL_0002057	monocyte	IFNg_24h	370	ENSG00000132467	ILMN_1745423	rs17626012	4	69734538	C	T	0.0891892	0.242264	0.0525989	5.73252e-06
QTS000010	QTD000082	Fairfax_2014	monocyte_IFN24	CL_0002057	monocyte	IFNg_24h	370	ENSG00000150627	ILMN_1746552	rs1449737	4	176584519	G	A	0.0621622	-0.726834	0.151403	2.33471e-06
QTS000010	QTD000082	Fairfax_2014	monocyte_IFN24	CL_0002057	monocyte	IFNg_24h	370	ENSG00000109534	ILMN_1749752	rs4629448	4	109785091	A	C	0.304054	-0.422539	0.0675768	1.15851e-09
QTS000010	QTD000082	Fairfax_2014	monocyte_IFN24	CL_0002057	monocyte	IFNg_24h	370	ENSG00000059691	ILMN_1753010	rs13120989	4	151188400	T	G	0.47027	0.33795	0.066671	6.45287e-07
QTS000010	QTD000082	Fairfax_2014	monocyte_IFN24	CL_0002057	monocyte	IFNg_24h	370	ENSG00000059691	ILMN_1753010	rs62328980	4	151791626	T	G	0.312162	-0.503205	0.0565668	3.00628e-17
QTS000010	QTD000082	Fairfax_2014	monocyte_IFN24	CL_0002057	monocyte	IFNg_24h	370	ENSG00000059691	ILMN_1753010	rs76094485	4	151155410	T	C	0.0364865	-0.958474	0.181367	2.2027e-07
QTS000010	QTD000082	Fairfax_2014	monocyte_IFN24	CL_0002057	monocyte	IFNg_24h	370	ENSG00000254531	ILMN_1754114	rs1031033	4	101327679	T	G	0.295946	-0.613747	0.0531857	2.24116e-26
QTS000010	QTD000082	Fairfax_2014	monocyte_IFN24	CL_0002057	monocyte	IFNg_24h	370	ENSG00000151611	ILMN_1754315	rs78063243	4	145609335	C	T	0.114865	-0.73728	0.0845021	1.04944e-16
QTS000010	QTD000082	Fairfax_2014	monocyte_IFN24	CL_0002057	monocyte	IFNg_24h	370	ENSG00000065882	ILMN_1754947	rs12498823	4	37981550	C	T	0.0945946	0.610834	0.115323	2.0728e-07
QTS000010	QTD000082	Fairfax_2014	monocyte_IFN24	CL_0002057	monocyte	IFNg_24h	370	ENSG00000109775	ILMN_1756311	rs6845326	4	185392403	A	G	0.709459	-0.492251	0.065873	6.17724e-13
QTS000010	QTD000082	Fairfax_2014	monocyte_IFN24	CL_0002057	monocyte	IFNg_24h	370	ENSG00000173085	ILMN_1756572	rs11099584	4	83225615	T	A	0.316216	0.505824	0.0576618	7.4363e-17
QTS000010	QTD000082	Fairfax_2014	monocyte_IFN24	CL_0002057	monocyte	IFNg_24h	370	ENSG00000154277	ILMN_1757387	rs17443513	4	41209515	C	T	0.155405	0.440628	0.0878879	8.45432e-07
QTS000010	QTD000082	Fairfax_2014	monocyte_IFN24	CL_0002057	monocyte	IFNg_24h	370	ENSG00000171503	ILMN_1758034	rs7679753	4	158698883	A	C	0.374324	0.306436	0.062112	1.24308e-06
QTS000010	QTD000082	Fairfax_2014	monocyte_IFN24	CL_0002057	monocyte	IFNg_24h	370	ENSG00000109501	ILMN_1759023	rs4689381	4	6255461	C	T	0.437838	-0.378998	0.0716258	2.12977e-07
QTS000010	QTD000082	Fairfax_2014	monocyte_IFN24	CL_0002057	monocyte	IFNg_24h	370	ENSG00000087274	ILMN_1759252	rs2269498	4	2940814	G	C	0.22973	-0.415687	0.0803189	3.81277e-07
QTS000010	QTD000082	Fairfax_2014	monocyte_IFN24	CL_0002057	monocyte	IFNg_24h	370	ENSG00000087274	ILMN_1759252	rs426192	4	2813036	C	T	0.698649	-0.343291	0.0662345	3.67289e-07
QTS000010	QTD000082	Fairfax_2014	monocyte_IFN24	CL_0002057	monocyte	IFNg_24h	370	ENSG00000087274	ILMN_1759252	rs55754437	4	2931304	C	T	0.278378	0.540267	0.0699786	1.1914e-13
QTS000010	QTD000082	Fairfax_2014	monocyte_IFN24	CL_0002057	monocyte	IFNg_24h	370	ENSG00000164125	ILMN_1761941	rs4389619	4	157999086	C	T	0.82027	-0.626779	0.0610705	8.18374e-22
QTS000010	QTD000082	Fairfax_2014	monocyte_IFN24	CL_0002057	monocyte	IFNg_24h	370	ENSG00000159733	ILMN_1763267	rs12499021	4	2406684	G	A	0.340541	0.417688	0.0700463	5.98268e-09
QTS000010	QTD000082	Fairfax_2014	monocyte_IFN24	CL_0002057	monocyte	IFNg_24h	370	ENSG00000168310	ILMN_1765547	rs13149699	4	184330218	A	G	0.417568	-0.764034	0.0575181	5.75184e-33
QTS000010	QTD000082	Fairfax_2014	monocyte_IFN24	CL_0002057	monocyte	IFNg_24h	370	ENSG00000153130	ILMN_1768050	rs6536918	4	140357093	T	C	0.951351	-0.590379	0.104325	3.14033e-08
QTS000010	QTD000082	Fairfax_2014	monocyte_IFN24	CL_0002057	monocyte	IFNg_24h	370	ENSG00000145348	ILMN_1769601	rs4481295	4	106290397	C	T	0.172973	0.9645	0.0687317	6.77062e-36
QTS000010	QTD000082	Fairfax_2014	monocyte_IFN24	CL_0002057	monocyte	IFNg_24h	370	ENSG00000145247	ILMN_1772286	rs7685360	4	48885073	C	T	0.362162	-0.609364	0.0586672	3.03976e-22
QTS000010	QTD000082	Fairfax_2014	monocyte_IFN24	CL_0002057	monocyte	IFNg_24h	370	ENSG00000168824	ILMN_1772627	rs2857963	4	3740717	G	A	0.0189189	1.30331	0.284367	6.35219e-06
QTS000010	QTD000082	Fairfax_2014	monocyte_IFN24	CL_0002057	monocyte	IFNg_24h	370	ENSG00000168564	ILMN_1773066	rs13112903	4	183466111	C	T	0.704054	-0.598588	0.0534693	4.05024e-25
QTS000010	QTD000082	Fairfax_2014	monocyte_IFN24	CL_0002057	monocyte	IFNg_24h	370	ENSG00000138639	ILMN_1775441	rs9998523	4	85750152	C	A	0.778378	0.331555	0.0691321	2.38661e-06
QTS000010	QTD000082	Fairfax_2014	monocyte_IFN24	CL_0002057	monocyte	IFNg_24h	370	ENSG00000198856	ILMN_1776005	rs115776171	4	108547636	A	T	0.0108108	1.46038	0.288779	6.83791e-07
QTS000010	QTD000082	Fairfax_2014	monocyte_IFN24	CL_0002057	monocyte	IFNg_24h	370	ENSG00000132405	ILMN_1779886	rs11732887	4	6954332	T	C	0.291892	0.310771	0.0592684	2.71285e-07
QTS000010	QTD000082	Fairfax_2014	monocyte_IFN24	CL_0002057	monocyte	IFNg_24h	370	ENSG00000164024	ILMN_1785795	rs6822742	4	99102808	A	G	0.0405405	0.777577	0.14737	2.29772e-07
QTS000010	QTD000082	Fairfax_2014	monocyte_IFN24	CL_0002057	monocyte	IFNg_24h	370	ENSG00000163739	ILMN_1787897	rs3117600	4	73866095	A	G	0.27027	-0.41679	0.0776993	1.46989e-07
QTS000010	QTD000082	Fairfax_2014	monocyte_IFN24	CL_0002057	monocyte	IFNg_24h	370	ENSG00000145214	ILMN_1793017	rs4690196	4	966925	G	A	0.452703	1.06494	0.0425863	2.63255e-80
QTS000010	QTD000082	Fairfax_2014	monocyte_IFN24	CL_0002057	monocyte	IFNg_24h	370	ENSG00000173542	ILMN_1793349	rs116230741	4	70400967	G	A	0.0243243	-0.577152	0.135305	2.5604e-05
QTS000010	QTD000082	Fairfax_2014	monocyte_IFN24	CL_0002057	monocyte	IFNg_24h	370	ENSG00000137628	ILMN_1795181	rs67982202	4	168223605	T	C	0.0459459	0.50284	0.109226	5.78958e-06
QTS000010	QTD000082	Fairfax_2014	monocyte_IFN24	CL_0002057	monocyte	IFNg_24h	370	ENSG00000170871	ILMN_1795704	rs6828784	4	6884088	T	C	0.1	-0.503645	0.0927886	1.05878e-07
QTS000010	QTD000082	Fairfax_2014	monocyte_IFN24	CL_0002057	monocyte	IFNg_24h	370	ENSG00000127418	ILMN_1795865	rs76451154	4	1023447	G	A	0.22027	0.3362	0.0721848	4.53157e-06
QTS000010	QTD000082	Fairfax_2014	monocyte_IFN24	CL_0002057	monocyte	IFNg_24h	370	ENSG00000151466	ILMN_1797107	rs4975216	4	129343362	G	A	0.244595	-0.450064	0.0620972	2.66559e-12
QTS000010	QTD000082	Fairfax_2014	monocyte_IFN24	CL_0002057	monocyte	IFNg_24h	370	ENSG00000170846	ILMN_1797181	rs11931797	4	6674005	G	C	0.0513513	0.934848	0.144704	3.44399e-10
QTS000010	QTD000082	Fairfax_2014	monocyte_IFN24	CL_0002057	monocyte	IFNg_24h	370	ENSG00000170846	ILMN_1797181	rs4689507	4	6676507	G	T	0.601351	-0.409532	0.0643306	5.99833e-10
QTS000010	QTD000082	Fairfax_2014	monocyte_IFN24	CL_0002057	monocyte	IFNg_24h	370	ENSG00000170846	ILMN_1797181	rs7662433	4	6674758	G	A	0.151351	-0.491413	0.0907961	1.14763e-07
QTS000010	QTD000082	Fairfax_2014	monocyte_IFN24	CL_0002057	monocyte	IFNg_24h	370	ENSG00000014824	ILMN_1799128	rs12108283	4	42084260	A	C	0.147297	0.331271	0.073511	8.96354e-06
QTS000010	QTD000082	Fairfax_2014	monocyte_IFN24	CL_0002057	monocyte	IFNg_24h	370	ENSG00000109180	ILMN_1799604	rs2354938	4	48795039	G	A	0.351351	0.325577	0.0648816	8.27194e-07
QTS000010	QTD000082	Fairfax_2014	monocyte_IFN24	CL_0002057	monocyte	IFNg_24h	370	ENSG00000109323	ILMN_1800733	rs11097790	4	102681080	T	C	0.162162	0.688016	0.0975169	9.07538e-12
QTS000010	QTD000082	Fairfax_2014	monocyte_IFN24	CL_0002057	monocyte	IFNg_24h	370	ENSG00000109323	ILMN_1800733	rs144747365	4	103026960	C	T	0.0243243	1.60213	0.238507	7.37275e-11
QTS000010	QTD000082	Fairfax_2014	monocyte_IFN24	CL_0002057	monocyte	IFNg_24h	370	ENSG00000109323	ILMN_1800733	rs227284	4	102686478	G	A	0.663514	-0.893334	0.0477866	8.8503e-55
QTS000010	QTD000082	Fairfax_2014	monocyte_IFN24	CL_0002057	monocyte	IFNg_24h	370	ENSG00000109323	ILMN_1800733	rs230505	4	102560194	G	T	0.577027	-0.485321	0.0630006	1.33562e-13
QTS000010	QTD000082	Fairfax_2014	monocyte_IFN24	CL_0002057	monocyte	IFNg_24h	370	ENSG00000109323	ILMN_1800733	rs7674762	4	103314656	G	A	0.447297	0.496897	0.0588768	8.19331e-16
QTS000010	QTD000082	Fairfax_2014	monocyte_IFN24	CL_0002057	monocyte	IFNg_24h	370	ENSG00000109323	ILMN_1800733	rs77663176	4	102982443	A	T	0.0378378	1.26252	0.184067	3.091e-11
QTS000010	QTD000082	Fairfax_2014	monocyte_IFN24	CL_0002057	monocyte	IFNg_24h	370	ENSG00000163993	ILMN_1801216	rs3822262	4	6696039	T	G	0.251351	-0.447399	0.0793028	3.44565e-08
QTS000010	QTD000082	Fairfax_2014	monocyte_IFN24	CL_0002057	monocyte	IFNg_24h	370	ENSG00000109158	ILMN_1801408	rs75235555	4	47381743	T	C	0.0256757	-1.22315	0.274731	1.13996e-05
QTS000010	QTD000082	Fairfax_2014	monocyte_IFN24	CL_0002057	monocyte	IFNg_24h	370	ENSG00000005059	ILMN_1801766	rs13112432	4	109660831	A	T	0.291892	0.238309	0.0468944	6.05714e-07
QTS000010	QTD000082	Fairfax_2014	monocyte_IFN24	CL_0002057	monocyte	IFNg_24h	370	ENSG00000085871	ILMN_1802027	rs2646055	4	139646414	A	G	0.478378	0.243771	0.0423056	1.80317e-08
QTS000010	QTD000082	Fairfax_2014	monocyte_IFN24	CL_0002057	monocyte	IFNg_24h	370	ENSG00000085871	ILMN_1802027	rs7658657	4	139610088	T	A	0.414865	0.230157	0.0461438	9.57529e-07
QTS000010	QTD000082	Fairfax_2014	monocyte_IFN24	CL_0002057	monocyte	IFNg_24h	370	ENSG00000085871	ILMN_1802027	rs8192013	4	139667237	T	C	0.144595	0.637152	0.0580022	2.31574e-24
QTS000010	QTD000082	Fairfax_2014	monocyte_IFN24	CL_0002057	monocyte	IFNg_24h	370	ENSG00000152784	ILMN_1802082	rs2867693	4	80170235	A	G	0.504054	0.338449	0.0685159	1.20722e-06
QTS000010	QTD000082	Fairfax_2014	monocyte_IFN24	CL_0002057	monocyte	IFNg_24h	370	ENSG00000038002	ILMN_1802631	rs4690522	4	177439897	C	A	0.345946	-0.837443	0.0516806	1.34458e-44
QTS000010	QTD000082	Fairfax_2014	monocyte_IFN24	CL_0002057	monocyte	IFNg_24h	370	ENSG00000164116	ILMN_1808590	rs13107809	4	155679529	A	G	0.545946	-0.662212	0.0394895	6.73982e-47
QTS000010	QTD000082	Fairfax_2014	monocyte_IFN24	CL_0002057	monocyte	IFNg_24h	370	ENSG00000250673	ILMN_1811453	rs11737630	4	146490276	C	T	0.0513513	0.691308	0.165563	3.74523e-05
QTS000010	QTD000082	Fairfax_2014	monocyte_IFN24	CL_0002057	monocyte	IFNg_24h	370	ENSG00000163293	ILMN_1811593	rs1062858	4	47841611	T	C	0.287838	0.427101	0.0754117	3.06502e-08
QTS000010	QTD000082	Fairfax_2014	monocyte_IFN24	CL_0002057	monocyte	IFNg_24h	370	ENSG00000151470	ILMN_1812701	rs1757935	4	129102604	A	T	0.812162	-1.16015	0.0498605	2.14611e-73
QTS000010	QTD000082	Fairfax_2014	monocyte_IFN24	CL_0002057	monocyte	IFNg_24h	370	ENSG00000163297	ILMN_1812926	rs4331719	4	79901827	G	C	0.101351	-0.654122	0.107092	2.65023e-09
QTS000010	QTD000082	Fairfax_2014	monocyte_IFN24	CL_0002057	monocyte	IFNg_24h	370	ENSG00000145439	ILMN_1813400	rs72704240	4	168930219	T	G	0.104054	0.911116	0.0826239	1.6319e-24
QTS000010	QTD000082	Fairfax_2014	monocyte_IFN24	CL_0002057	monocyte	IFNg_24h	370	ENSG00000178950	ILMN_1813775	rs6964	4	849396	G	A	0.27027	-0.324469	0.0523385	1.57391e-09
QTS000010	QTD000082	Fairfax_2014	monocyte_IFN24	CL_0002057	monocyte	IFNg_24h	370	ENSG00000138760	ILMN_1814726	rs999361	4	76196421	A	C	0.191892	0.454023	0.0847881	1.5419e-07
QTS000010	QTD000082	Fairfax_2014	monocyte_IFN24	CL_0002057	monocyte	IFNg_24h	370	ENSG00000134852	ILMN_1869087	rs11943456	4	55410167	T	C	0.475676	-0.251713	0.0479246	2.59514e-07
QTS000010	QTD000082	Fairfax_2014	monocyte_IFN24	CL_0002057	monocyte	IFNg_24h	370	ENSG00000246560	ILMN_1870303	rs223420	4	102806853	C	A	0.505405	-0.565537	0.0544579	3.08778e-22
QTS000010	QTD000082	Fairfax_2014	monocyte_IFN24	CL_0002057	monocyte	IFNg_24h	370	ENSG00000118762	ILMN_2052891	rs11944293	4	87922633	C	T	0.0567568	0.573323	0.108862	2.4152e-07
QTS000010	QTD000082	Fairfax_2014	monocyte_IFN24	CL_0002057	monocyte	IFNg_24h	370	ENSG00000118762	ILMN_2052891	rs1471399	4	87852921	A	G	0.644595	-0.36111	0.0496877	2.34598e-12
QTS000010	QTD000082	Fairfax_2014	monocyte_IFN24	CL_0002057	monocyte	IFNg_24h	370	ENSG00000118762	ILMN_2052891	rs56233332	4	88029228	G	A	0.022973	1.19363	0.163063	1.67143e-12
QTS000010	QTD000082	Fairfax_2014	monocyte_IFN24	CL_0002057	monocyte	IFNg_24h	370	ENSG00000145476	ILMN_2054607	rs112477227	4	186310896	C	A	0.135135	-0.81466	0.104488	7.12809e-14
QTS000010	QTD000082	Fairfax_2014	monocyte_IFN24	CL_0002057	monocyte	IFNg_24h	370	ENSG00000145476	ILMN_2054607	rs1877321	4	186157863	G	A	0.245946	0.497318	0.0798697	1.34646e-09
QTS000010	QTD000082	Fairfax_2014	monocyte_IFN24	CL_0002057	monocyte	IFNg_24h	370	ENSG00000145476	ILMN_2054607	rs4253286	4	186245648	C	G	0.563514	0.976405	0.0594734	1.82644e-45
QTS000010	QTD000082	Fairfax_2014	monocyte_IFN24	CL_0002057	monocyte	IFNg_24h	370	ENSG00000145476	ILMN_2054607	rs4862658	4	186178455	G	A	0.231081	0.737791	0.0761976	7.87622e-20
QTS000010	QTD000082	Fairfax_2014	monocyte_IFN24	CL_0002057	monocyte	IFNg_24h	370	ENSG00000145476	ILMN_2054607	rs4862664	4	186214973	T	C	0.0837838	-0.895739	0.135931	1.59458e-10
QTS000010	QTD000082	Fairfax_2014	monocyte_IFN24	CL_0002057	monocyte	IFNg_24h	370	ENSG00000145476	ILMN_2054607	rs62350517	4	186194623	G	C	0.0675676	1.33538	0.146763	6.66755e-18
QTS000010	QTD000082	Fairfax_2014	monocyte_IFN24	CL_0002057	monocyte	IFNg_24h	370	ENSG00000138750	ILMN_2061405	rs28635901	4	76127859	G	A	0.210811	0.207326	0.0426217	1.7293e-06
QTS000010	QTD000082	Fairfax_2014	monocyte_IFN24	CL_0002057	monocyte	IFNg_24h	370	ENSG00000163453	ILMN_2062468	rs3755906	4	57040820	A	T	0.437838	0.269844	0.0470317	2.06028e-08
QTS000010	QTD000082	Fairfax_2014	monocyte_IFN24	CL_0002057	monocyte	IFNg_24h	370	ENSG00000163453	ILMN_2062468	rs4865187	4	57108982	T	C	0.0959459	0.4187	0.0773984	1.16315e-07
QTS000010	QTD000082	Fairfax_2014	monocyte_IFN24	CL_0002057	monocyte	IFNg_24h	370	ENSG00000163453	ILMN_2062468	rs7695536	4	57089068	T	C	0.555405	-0.219393	0.046423	3.30665e-06
QTS000010	QTD000082	Fairfax_2014	monocyte_IFN24	CL_0002057	monocyte	IFNg_24h	370	ENSG00000073331	ILMN_2078697	rs112038337	4	112442577	C	T	0.0608108	-0.691099	0.121474	2.67109e-08
QTS000010	QTD000082	Fairfax_2014	monocyte_IFN24	CL_0002057	monocyte	IFNg_24h	370	ENSG00000134853	ILMN_2086470	rs2291591	4	54281602	C	T	0.0472973	-0.914965	0.161724	3.16492e-08
QTS000010	QTD000082	Fairfax_2014	monocyte_IFN24	CL_0002057	monocyte	IFNg_24h	370	ENSG00000170006	ILMN_2088124	rs74956563	4	152649290	T	C	0.0716216	0.474893	0.100707	3.46874e-06
QTS000010	QTD000082	Fairfax_2014	monocyte_IFN24	CL_0002057	monocyte	IFNg_24h	370	ENSG00000145287	ILMN_2093343	rs6838163	4	83220602	A	G	0.316216	0.846483	0.0410894	1.36608e-62
QTS000010	QTD000082	Fairfax_2014	monocyte_IFN24	CL_0002057	monocyte	IFNg_24h	370	ENSG00000145416	ILMN_2094942	rs1133505	4	163527956	C	T	0.472973	-0.800052	0.0288691	8.52369e-91
QTS000010	QTD000082	Fairfax_2014	monocyte_IFN24	CL_0002057	monocyte	IFNg_24h	370	ENSG00000155016	ILMN_2097259	rs28663268	4	107930922	C	G	0.194595	-0.321902	0.0665136	1.9435e-06
QTS000010	QTD000082	Fairfax_2014	monocyte_IFN24	CL_0002057	monocyte	IFNg_24h	370	ENSG00000138698	ILMN_2106167	rs77609098	4	98442249	G	A	0.0905405	-1.35557	0.0914735	5.13185e-39
QTS000010	QTD000082	Fairfax_2014	monocyte_IFN24	CL_0002057	monocyte	IFNg_24h	370	ENSG00000163945	ILMN_2140700	rs111391498	4	1347765	A	G	0.05	1.56303	0.106368	1.61298e-38
QTS000010	QTD000082	Fairfax_2014	monocyte_IFN24	CL_0002057	monocyte	IFNg_24h	370	ENSG00000163945	ILMN_2140700	rs11247975	4	1171342	G	T	0.682432	-0.383306	0.0578102	1.24795e-10
QTS000010	QTD000082	Fairfax_2014	monocyte_IFN24	CL_0002057	monocyte	IFNg_24h	370	ENSG00000163945	ILMN_2140700	rs11729037	4	1393510	A	G	0.485135	-0.298216	0.0503796	7.62254e-09
QTS000010	QTD000082	Fairfax_2014	monocyte_IFN24	CL_0002057	monocyte	IFNg_24h	370	ENSG00000163945	ILMN_2140700	rs28444417	4	1518839	G	A	0.0459459	1.14502	0.133715	3.3834e-16
QTS000010	QTD000082	Fairfax_2014	monocyte_IFN24	CL_0002057	monocyte	IFNg_24h	370	ENSG00000163945	ILMN_2140700	rs77684698	4	598632	A	C	0.0283784	1.04908	0.181327	1.58774e-08
QTS000010	QTD000082	Fairfax_2014	monocyte_IFN24	CL_0002057	monocyte	IFNg_24h	370	ENSG00000128045	ILMN_2148469	rs11934293	4	52839040	A	G	0.0797297	0.785126	0.140143	4.24752e-08
QTS000010	QTD000082	Fairfax_2014	monocyte_IFN24	CL_0002057	monocyte	IFNg_24h	370	ENSG00000198589	ILMN_2153373	rs13151317	4	151219074	C	A	0.471622	0.269604	0.0608456	1.25157e-05
QTS000010	QTD000082	Fairfax_2014	monocyte_IFN24	CL_0002057	monocyte	IFNg_24h	370	ENSG00000109445	ILMN_2154455	rs17007017	4	141221575	A	G	0.255405	-0.427016	0.0367124	1.03097e-26
QTS000010	QTD000082	Fairfax_2014	monocyte_IFN24	CL_0002057	monocyte	IFNg_24h	370	ENSG00000137601	ILMN_2162234	rs62334509	4	169600579	G	A	0.0959459	0.66001	0.10128	2.46635e-10
QTS000010	QTD000082	Fairfax_2014	monocyte_IFN24	CL_0002057	monocyte	IFNg_24h	370	ENSG00000181004	ILMN_2166972	rs13138426	4	122731425	C	T	0.225676	0.433761	0.0767958	3.32692e-08
QTS000010	QTD000082	Fairfax_2014	monocyte_IFN24	CL_0002057	monocyte	IFNg_24h	370	ENSG00000145332	ILMN_2189222	rs34242006	4	87231363	C	T	0.143243	0.670573	0.0883948	2.92162e-13
QTS000010	QTD000082	Fairfax_2014	monocyte_IFN24	CL_0002057	monocyte	IFNg_24h	370	ENSG00000132406	ILMN_2194229	rs67319735	4	4238423	T	A	0.141892	-0.993442	0.0407986	1.03866e-77
QTS000010	QTD000082	Fairfax_2014	monocyte_IFN24	CL_0002057	monocyte	IFNg_24h	370	ENSG00000170891	ILMN_2201596	rs35263598	4	5019422	G	A	0.116216	0.87141	0.111838	7.36892e-14
QTS000010	QTD000082	Fairfax_2014	monocyte_IFN24	CL_0002057	monocyte	IFNg_24h	370	ENSG00000164118	ILMN_2213199	rs11933187	4	174288781	C	T	0.483784	0.634376	0.055085	2.73065e-26
QTS000010	QTD000082	Fairfax_2014	monocyte_IFN24	CL_0002057	monocyte	IFNg_24h	370	ENSG00000164118	ILMN_2213199	rs76826686	4	174312718	A	G	0.0324324	1.0745	0.206529	3.3288e-07
QTS000010	QTD000082	Fairfax_2014	monocyte_IFN24	CL_0002057	monocyte	IFNg_24h	370	ENSG00000164118	ILMN_2213199	rs7685970	4	174282826	G	A	0.0418919	-0.910329	0.159867	2.60028e-08
QTS000010	QTD000082	Fairfax_2014	monocyte_IFN24	CL_0002057	monocyte	IFNg_24h	370	ENSG00000151458	ILMN_2226304	rs1498024	4	124633869	A	G	0.151351	-0.45402	0.0882987	4.50514e-07
QTS000010	QTD000082	Fairfax_2014	monocyte_IFN24	CL_0002057	monocyte	IFNg_24h	370	ENSG00000002587	ILMN_2228035	rs73214810	4	10899385	C	T	0.05	-0.805832	0.174311	5.30481e-06
QTS000010	QTD000082	Fairfax_2014	monocyte_IFN24	CL_0002057	monocyte	IFNg_24h	370	ENSG00000145241	ILMN_2229205	rs1056787	4	67514352	C	T	0.102703	-0.516344	0.0611043	7.5962e-16
QTS000010	QTD000082	Fairfax_2014	monocyte_IFN24	CL_0002057	monocyte	IFNg_24h	370	ENSG00000138686	ILMN_2257833	rs1507996	4	121824574	C	T	0.231081	-0.31923	0.0685561	4.55257e-06
QTS000010	QTD000082	Fairfax_2014	monocyte_IFN24	CL_0002057	monocyte	IFNg_24h	370	ENSG00000138744	ILMN_2285568	rs34630680	4	75937118	T	A	0.768919	0.705815	0.0453288	4.91871e-42
QTS000010	QTD000082	Fairfax_2014	monocyte_IFN24	CL_0002057	monocyte	IFNg_24h	370	ENSG00000109332	ILMN_2320850	rs223408	4	102815188	T	A	0.237838	0.325327	0.0695892	4.18262e-06
QTS000010	QTD000082	Fairfax_2014	monocyte_IFN24	CL_0002057	monocyte	IFNg_24h	370	ENSG00000196104	ILMN_2342559	rs12647151	4	167694067	G	T	0.766216	-0.344927	0.0826662	3.79214e-05
QTS000010	QTD000082	Fairfax_2014	monocyte_IFN24	CL_0002057	monocyte	IFNg_24h	370	ENSG00000163110	ILMN_2361478	rs11735212	4	94607022	G	A	0.283784	-0.32504	0.0563185	1.71428e-08
QTS000010	QTD000082	Fairfax_2014	monocyte_IFN24	CL_0002057	monocyte	IFNg_24h	370	ENSG00000170917	ILMN_2366972	rs7683093	4	122896930	C	G	0.137838	0.389231	0.078547	1.11967e-06
QTS000010	QTD000082	Fairfax_2014	monocyte_IFN24	CL_0002057	monocyte	IFNg_24h	370	ENSG00000138757	ILMN_2381753	rs34835494	4	75633855	C	T	0.37973	-0.310205	0.0552301	3.93724e-08
QTS000010	QTD000082	Fairfax_2014	monocyte_IFN24	CL_0002057	monocyte	IFNg_24h	370	ENSG00000121897	ILMN_2393341	rs1048140	4	39477212	G	A	0.412162	0.435116	0.051574	8.36171e-16
QTS000010	QTD000082	Fairfax_2014	monocyte_IFN24	CL_0002057	monocyte	IFNg_24h	370	ENSG00000121897	ILMN_2393341	rs111408859	4	39404745	C	T	0.32973	0.351916	0.0674501	3.09151e-07
QTS000010	QTD000082	Fairfax_2014	monocyte_IFN24	CL_0002057	monocyte	IFNg_24h	370	ENSG00000121897	ILMN_2393341	rs76534325	4	39465019	A	G	0.0783784	0.675229	0.111789	3.88522e-09
QTS000010	QTD000082	Fairfax_2014	monocyte_IFN24	CL_0002057	monocyte	IFNg_24h	370	ENSG00000138674	ILMN_2399896	rs11099557	4	82882160	T	C	0.574324	0.431437	0.0531079	7.56523e-15
QTS000010	QTD000082	Fairfax_2014	monocyte_IFN24	CL_0002057	monocyte	IFNg_24h	370	ENSG00000163682	ILMN_2408415	rs1458256	4	39459323	C	T	0.0337838	0.603104	0.0664653	8.02924e-18
QTS000010	QTD000082	Fairfax_2014	monocyte_IFN24	CL_0002057	monocyte	IFNg_24h	370	ENSG00000109270	ILMN_3225432	rs6816380	4	100049109	T	C	0.345946	-0.56217	0.0648402	1.5635e-16
QTS000010	QTD000082	Fairfax_2014	monocyte_IFN24	CL_0002057	monocyte	IFNg_24h	370	ENSG00000173011	ILMN_3239378	rs56140231	4	7102366	G	C	0.0851351	0.671405	0.123936	1.11795e-07
QTS000010	QTD000082	Fairfax_2014	monocyte_IFN24	CL_0002057	monocyte	IFNg_24h	370	ENSG00000181381	ILMN_3243928	rs10018879	4	168434638	A	G	0.239189	0.434421	0.067181	3.32322e-10
QTS000010	QTD000082	Fairfax_2014	monocyte_IFN24	CL_0002057	monocyte	IFNg_24h	370	ENSG00000181381	ILMN_3243928	rs13125798	4	168372597	C	T	0.624324	-0.335679	0.0586133	2.18029e-08
QTS000010	QTD000082	Fairfax_2014	monocyte_IFN24	CL_0002057	monocyte	IFNg_24h	370	ENSG00000181381	ILMN_3243928	rs28520722	4	168372678	G	C	0.136486	-0.564556	0.082427	3.28596e-11
QTS000010	QTD000082	Fairfax_2014	monocyte_IFN24	CL_0002057	monocyte	IFNg_24h	370	ENSG00000181381	ILMN_3243928	rs4058185	4	168509042	T	C	0.355405	0.483114	0.0594259	7.26066e-15
QTS000010	QTD000082	Fairfax_2014	monocyte_IFN24	CL_0002057	monocyte	IFNg_24h	370	ENSG00000181381	ILMN_3243928	rs62333822	4	168504185	T	G	0.101351	-0.75488	0.0985195	1.75972e-13
QTS000010	QTD000082	Fairfax_2014	monocyte_IFN24	CL_0002057	monocyte	IFNg_24h	370	ENSG00000181381	ILMN_3243928	rs74346802	4	168427325	G	A	0.171622	-0.83426	0.0716182	8.89974e-27
QTS000010	QTD000082	Fairfax_2014	monocyte_IFN24	CL_0002057	monocyte	IFNg_24h	370	ENSG00000035720	ILMN_3247998	rs7700004	4	67553767	C	T	0.791892	-1.30344	0.0515411	2.03584e-81
QTS000010	QTD000082	Fairfax_2014	monocyte_IFN24	CL_0002057	monocyte	IFNg_24h	370	ENSG00000226950	ILMN_3248882	rs7677282	4	52715898	G	A	0.109459	0.763625	0.106481	4.34494e-12
QTS000010	QTD000082	Fairfax_2014	monocyte_IFN24	CL_0002057	monocyte	IFNg_24h	370	ENSG00000205208	ILMN_3249240	rs34111124	4	159403018	T	G	0.0121622	1.14142	0.244648	4.36688e-06
QTS000010	QTD000082	Fairfax_2014	monocyte_IFN24	CL_0002057	monocyte	IFNg_24h	370	ENSG00000180346	ILMN_3301698	rs7667895	4	89514712	A	G	0.281081	-0.378826	0.0822256	5.69922e-06
QTS000010	QTD000082	Fairfax_2014	monocyte_IFN24	CL_0002057	monocyte	IFNg_24h	370	ENSG00000129128	ILMN_3307700	rs17629999	4	176329340	T	C	0.108108	-0.837285	0.0773252	8.42964e-24
QTS000010	QTD000082	Fairfax_2014	monocyte_IFN24	CL_0002057	monocyte	IFNg_24h	370	ENSG00000109689	ILMN_3307858	rs9999056	4	26879017	T	C	0.236486	0.405525	0.0822213	1.252e-06
QTS000010	QTD000082	Fairfax_2014	monocyte_IFN24	CL_0002057	monocyte	IFNg_24h	370	ENSG00000269893	ILMN_3309349	rs623035	4	118283696	G	A	0.406757	-1.23206	0.0328804	2.00773e-125
QTS000010	QTD000082	Fairfax_2014	monocyte_IFN24	CL_0002057	monocyte	IFNg_24h	370	ENSG00000197451	ILMN_1651262	rs58591737	5	178218573	G	A	0.27973	-0.434182	0.0596583	2.1962e-12
QTS000010	QTD000082	Fairfax_2014	monocyte_IFN24	CL_0002057	monocyte	IFNg_24h	370	ENSG00000169258	ILMN_1653263	rs4868665	5	176603975	C	T	0.432432	0.353785	0.0720029	1.36873e-06
QTS000010	QTD000082	Fairfax_2014	monocyte_IFN24	CL_0002057	monocyte	IFNg_24h	370	ENSG00000113391	ILMN_1654542	rs10514376	5	93657767	G	A	0.135135	0.50676	0.0895545	3.14654e-08
QTS000010	QTD000082	Fairfax_2014	monocyte_IFN24	CL_0002057	monocyte	IFNg_24h	370	ENSG00000175471	ILMN_1654685	rs306578	5	94717461	C	T	0.489189	-0.679221	0.0548749	1.6892e-29
QTS000010	QTD000082	Fairfax_2014	monocyte_IFN24	CL_0002057	monocyte	IFNg_24h	370	ENSG00000172058	ILMN_1655011	rs4976210	5	71011637	T	C	0.736486	-0.449194	0.061967	2.64521e-12
QTS000010	QTD000082	Fairfax_2014	monocyte_IFN24	CL_0002057	monocyte	IFNg_24h	370	ENSG00000058729	ILMN_1655329	rs27310	5	97169234	T	C	0.604054	-0.475966	0.0514739	2.19967e-18
QTS000010	QTD000082	Fairfax_2014	monocyte_IFN24	CL_0002057	monocyte	IFNg_24h	370	ENSG00000250234	ILMN_1658548	rs17593021	5	34736465	C	T	0.390541	0.302751	0.0706055	2.32714e-05
QTS000010	QTD000082	Fairfax_2014	monocyte_IFN24	CL_0002057	monocyte	IFNg_24h	370	ENSG00000145741	ILMN_1659762	rs2914544	5	73514006	C	T	0.502703	-0.17507	0.0370148	3.24913e-06
QTS000010	QTD000082	Fairfax_2014	monocyte_IFN24	CL_0002057	monocyte	IFNg_24h	370	ENSG00000156475	ILMN_1660732	rs13190051	5	146886058	G	C	0.225676	-0.606582	0.0821628	1.1131e-12
QTS000010	QTD000082	Fairfax_2014	monocyte_IFN24	CL_0002057	monocyte	IFNg_24h	370	ENSG00000027847	ILMN_1663541	rs183361839	5	177641098	G	A	0.0148649	1.14167	0.215036	1.9455e-07
QTS000010	QTD000082	Fairfax_2014	monocyte_IFN24	CL_0002057	monocyte	IFNg_24h	370	ENSG00000027847	ILMN_1663541	rs79409709	5	177586456	T	G	0.12027	0.345679	0.0757158	6.88004e-06
QTS000010	QTD000082	Fairfax_2014	monocyte_IFN24	CL_0002057	monocyte	IFNg_24h	370	ENSG00000027847	ILMN_1663541	rs901379	5	177603572	C	T	0.387838	-0.315196	0.0556019	2.98073e-08
QTS000010	QTD000082	Fairfax_2014	monocyte_IFN24	CL_0002057	monocyte	IFNg_24h	370	ENSG00000120708	ILMN_1663866	rs6865463	5	136062096	C	T	0.314865	0.30402	0.0626251	1.81084e-06
QTS000010	QTD000082	Fairfax_2014	monocyte_IFN24	CL_0002057	monocyte	IFNg_24h	370	ENSG00000245937	ILMN_1665571	rs2250127	5	128053152	G	A	0.225676	-0.90712	0.0721143	2.91453e-30
QTS000010	QTD000082	Fairfax_2014	monocyte_IFN24	CL_0002057	monocyte	IFNg_24h	370	ENSG00000134061	ILMN_1665647	rs55754472	5	67205664	C	G	0.0189189	0.974948	0.231665	3.26136e-05
QTS000010	QTD000082	Fairfax_2014	monocyte_IFN24	CL_0002057	monocyte	IFNg_24h	370	ENSG00000113273	ILMN_1668727	rs34902218	5	78811656	C	T	0.0351351	-1.354	0.18838	3.9201e-12
QTS000010	QTD000082	Fairfax_2014	monocyte_IFN24	CL_0002057	monocyte	IFNg_24h	370	ENSG00000172795	ILMN_1669905	rs13186334	5	113015010	G	A	0.528378	0.503103	0.0428177	3.76445e-27
QTS000010	QTD000082	Fairfax_2014	monocyte_IFN24	CL_0002057	monocyte	IFNg_24h	370	ENSG00000248555	ILMN_1670522	rs2438355	5	90777573	A	G	0.508108	0.29695	0.0692848	2.34704e-05
QTS000010	QTD000082	Fairfax_2014	monocyte_IFN24	CL_0002057	monocyte	IFNg_24h	370	ENSG00000177556	ILMN_1670609	rs2915821	5	151734247	G	A	0.504054	0.213528	0.0475372	9.56497e-06
QTS000010	QTD000082	Fairfax_2014	monocyte_IFN24	CL_0002057	monocyte	IFNg_24h	370	ENSG00000138829	ILMN_1670899	rs4493716	5	128631742	A	G	0.0702703	1.61733	0.0900873	9.71677e-52
QTS000010	QTD000082	Fairfax_2014	monocyte_IFN24	CL_0002057	monocyte	IFNg_24h	370	ENSG00000133835	ILMN_1673795	rs32645	5	119446167	G	C	0.398649	0.324342	0.0612757	2.1105e-07
QTS000010	QTD000082	Fairfax_2014	monocyte_IFN24	CL_0002057	monocyte	IFNg_24h	370	ENSG00000113658	ILMN_1674551	rs6877690	5	136169291	C	T	0.343243	0.557576	0.0561623	1.16378e-20
QTS000010	QTD000082	Fairfax_2014	monocyte_IFN24	CL_0002057	monocyte	IFNg_24h	370	ENSG00000175416	ILMN_1674609	rs56211888	5	176374082	C	G	0.197297	0.358978	0.0660967	1.04127e-07
QTS000010	QTD000082	Fairfax_2014	monocyte_IFN24	CL_0002057	monocyte	IFNg_24h	370	ENSG00000175416	ILMN_1674609	rs5866	5	176392620	T	C	0.335135	-0.343487	0.0497982	2.43516e-11
QTS000010	QTD000082	Fairfax_2014	monocyte_IFN24	CL_0002057	monocyte	IFNg_24h	370	ENSG00000175416	ILMN_1674609	rs75403290	5	176325115	C	T	0.0297297	-0.725583	0.143465	6.82118e-07
QTS000010	QTD000082	Fairfax_2014	monocyte_IFN24	CL_0002057	monocyte	IFNg_24h	370	ENSG00000262576	ILMN_1674774	rs248524	5	141748728	C	A	0.306757	-0.376685	0.0820128	6.07646e-06
QTS000010	QTD000082	Fairfax_2014	monocyte_IFN24	CL_0002057	monocyte	IFNg_24h	370	ENSG00000055163	ILMN_1677200	rs1862384	5	157389995	G	A	0.291892	-0.310604	0.068756	8.53215e-06
QTS000010	QTD000082	Fairfax_2014	monocyte_IFN24	CL_0002057	monocyte	IFNg_24h	370	ENSG00000131188	ILMN_1677509	rs72822884	5	178413388	C	T	0.0486486	-0.78134	0.163535	2.59795e-06
QTS000010	QTD000082	Fairfax_2014	monocyte_IFN24	CL_0002057	monocyte	IFNg_24h	370	ENSG00000161055	ILMN_1679666	rs6891835	5	180492225	C	T	0.109459	0.645015	0.112345	2.01734e-08
QTS000010	QTD000082	Fairfax_2014	monocyte_IFN24	CL_0002057	monocyte	IFNg_24h	370	ENSG00000037474	ILMN_1680129	rs3776432	5	6618590	T	C	0.690541	0.351632	0.05469	4.13156e-10
QTS000010	QTD000082	Fairfax_2014	monocyte_IFN24	CL_0002057	monocyte	IFNg_24h	370	ENSG00000254122	ILMN_1681598	rs114314484	5	142179537	C	T	0.0256757	-1.1173	0.242681	5.78187e-06
QTS000010	QTD000082	Fairfax_2014	monocyte_IFN24	CL_0002057	monocyte	IFNg_24h	370	ENSG00000250120	ILMN_1682112	rs17524659	5	141378581	G	A	0.022973	-1.07775	0.24498	1.4376e-05
QTS000010	QTD000082	Fairfax_2014	monocyte_IFN24	CL_0002057	monocyte	IFNg_24h	370	ENSG00000164182	ILMN_1682857	rs34619	5	61169538	G	A	0.456757	-0.291768	0.0586492	1.01973e-06
QTS000010	QTD000082	Fairfax_2014	monocyte_IFN24	CL_0002057	monocyte	IFNg_24h	370	ENSG00000256235	ILMN_1684368	rs28820871	5	150740626	G	A	0.0527027	0.643815	0.126325	5.63652e-07
QTS000010	QTD000082	Fairfax_2014	monocyte_IFN24	CL_0002057	monocyte	IFNg_24h	370	ENSG00000113407	ILMN_1685480	rs12659798	5	33464192	C	T	0.0418919	-0.587882	0.0978559	4.66448e-09
QTS000010	QTD000082	Fairfax_2014	monocyte_IFN24	CL_0002057	monocyte	IFNg_24h	370	ENSG00000175309	ILMN_1686370	rs13184406	5	178186167	C	T	0.709459	-0.207632	0.0445662	4.50123e-06
QTS000010	QTD000082	Fairfax_2014	monocyte_IFN24	CL_0002057	monocyte	IFNg_24h	370	ENSG00000152942	ILMN_1687782	rs112473763	5	68734502	C	T	0.0756757	-0.471233	0.0953134	1.18242e-06
QTS000010	QTD000082	Fairfax_2014	monocyte_IFN24	CL_0002057	monocyte	IFNg_24h	370	ENSG00000112936	ILMN_1687848	rs17264066	5	41349984	A	G	0.0486486	-0.805985	0.181456	1.19348e-05
QTS000010	QTD000082	Fairfax_2014	monocyte_IFN24	CL_0002057	monocyte	IFNg_24h	370	ENSG00000198961	ILMN_1688702	rs115527192	5	109398582	G	T	0.0540541	-1.69512	0.0894504	7.87032e-56
QTS000010	QTD000082	Fairfax_2014	monocyte_IFN24	CL_0002057	monocyte	IFNg_24h	370	ENSG00000133710	ILMN_1690017	rs80295913	5	147914934	T	C	0.0689189	-0.659526	0.145367	7.81944e-06
QTS000010	QTD000082	Fairfax_2014	monocyte_IFN24	CL_0002057	monocyte	IFNg_24h	370	ENSG00000150756	ILMN_1691946	rs4701866	5	10223259	C	T	0.672973	0.345706	0.0677565	5.48061e-07
QTS000010	QTD000082	Fairfax_2014	monocyte_IFN24	CL_0002057	monocyte	IFNg_24h	370	ENSG00000146094	ILMN_1692225	rs2161110	5	177509271	G	T	0.0378378	0.630726	0.135746	4.76798e-06
QTS000010	QTD000082	Fairfax_2014	monocyte_IFN24	CL_0002057	monocyte	IFNg_24h	370	ENSG00000040275	ILMN_1695357	rs17558380	5	169589645	G	A	0.0756757	-0.681605	0.107701	7.45921e-10
QTS000010	QTD000082	Fairfax_2014	monocyte_IFN24	CL_0002057	monocyte	IFNg_24h	370	ENSG00000169252	ILMN_1695590	rs888956	5	148740654	A	C	0.221622	0.408545	0.0523392	6.70485e-14
QTS000010	QTD000082	Fairfax_2014	monocyte_IFN24	CL_0002057	monocyte	IFNg_24h	370	ENSG00000145569	ILMN_1695711	rs10462719	5	14078200	G	C	0.371622	0.192378	0.042655	8.81762e-06
QTS000010	QTD000082	Fairfax_2014	monocyte_IFN24	CL_0002057	monocyte	IFNg_24h	370	ENSG00000152620	ILMN_1698770	rs267771	5	36064711	C	T	0.848649	0.345041	0.0796777	1.93861e-05
QTS000010	QTD000082	Fairfax_2014	monocyte_IFN24	CL_0002057	monocyte	IFNg_24h	370	ENSG00000249937	ILMN_1698791	rs116101724	5	17455098	A	T	0.0148649	1.28712	0.300085	2.3147e-05
QTS000010	QTD000082	Fairfax_2014	monocyte_IFN24	CL_0002057	monocyte	IFNg_24h	370	ENSG00000134363	ILMN_1700081	rs7735249	5	54014309	C	G	0.110811	0.589684	0.106112	5.39108e-08
QTS000010	QTD000082	Fairfax_2014	monocyte_IFN24	CL_0002057	monocyte	IFNg_24h	370	ENSG00000251380	ILMN_1701911	rs13173226	5	135450569	T	C	0.274324	-0.444297	0.0665724	9.59691e-11
QTS000010	QTD000082	Fairfax_2014	monocyte_IFN24	CL_0002057	monocyte	IFNg_24h	370	ENSG00000176049	ILMN_1702320	rs1964372	5	147808365	C	T	0.256757	0.414758	0.0731501	2.9623e-08
QTS000010	QTD000082	Fairfax_2014	monocyte_IFN24	CL_0002057	monocyte	IFNg_24h	370	ENSG00000120733	ILMN_1706539	rs13154187	5	138432696	A	C	0.212162	0.415274	0.0725534	2.21964e-08
QTS000010	QTD000082	Fairfax_2014	monocyte_IFN24	CL_0002057	monocyte	IFNg_24h	370	ENSG00000185129	ILMN_1709142	rs445944	5	140129755	G	A	0.17027	-0.39991	0.0639436	1.1493e-09
QTS000010	QTD000082	Fairfax_2014	monocyte_IFN24	CL_0002057	monocyte	IFNg_24h	370	ENSG00000158497	ILMN_1709173	rs73288246	5	143667674	G	T	0.0162162	1.89874	0.311692	2.90613e-09
QTS000010	QTD000082	Fairfax_2014	monocyte_IFN24	CL_0002057	monocyte	IFNg_24h	370	ENSG00000164237	ILMN_1709634	rs76073726	5	10302576	G	A	0.0175676	1.64912	0.269553	2.50478e-09
QTS000010	QTD000082	Fairfax_2014	monocyte_IFN24	CL_0002057	monocyte	IFNg_24h	370	ENSG00000113048	ILMN_1711414	rs79350076	5	73288875	G	A	0.0243243	0.728732	0.140289	3.4674e-07
QTS000010	QTD000082	Fairfax_2014	monocyte_IFN24	CL_0002057	monocyte	IFNg_24h	370	ENSG00000062194	ILMN_1711792	rs2042175	5	57294967	C	T	0.285135	0.413475	0.0474781	1.181e-16
QTS000010	QTD000082	Fairfax_2014	monocyte_IFN24	CL_0002057	monocyte	IFNg_24h	370	ENSG00000169228	ILMN_1714393	rs28362590	5	177304451	G	T	0.778378	-0.630812	0.0648128	5.33652e-20
QTS000010	QTD000082	Fairfax_2014	monocyte_IFN24	CL_0002057	monocyte	IFNg_24h	370	ENSG00000013561	ILMN_1714461	rs252114	5	142003019	T	C	0.821622	-0.717519	0.0500416	4.19885e-37
QTS000010	QTD000082	Fairfax_2014	monocyte_IFN24	CL_0002057	monocyte	IFNg_24h	370	ENSG00000164615	ILMN_1714599	rs79082746	5	134716318	A	C	0.0905405	0.847347	0.109392	1.00357e-13
QTS000010	QTD000082	Fairfax_2014	monocyte_IFN24	CL_0002057	monocyte	IFNg_24h	370	ENSG00000234511	ILMN_1715644	rs11739136	5	170383792	C	T	0.118919	-0.466018	0.106974	1.73313e-05
QTS000010	QTD000082	Fairfax_2014	monocyte_IFN24	CL_0002057	monocyte	IFNg_24h	370	ENSG00000145826	ILMN_1717557	rs79144340	5	136691590	G	A	0.0148649	1.44737	0.333197	1.82935e-05
QTS000010	QTD000082	Fairfax_2014	monocyte_IFN24	CL_0002057	monocyte	IFNg_24h	370	ENSG00000124275	ILMN_1718932	rs10520873	5	7901117	T	C	0.316216	-0.54414	0.06237	1.05401e-16
QTS000010	QTD000082	Fairfax_2014	monocyte_IFN24	CL_0002057	monocyte	IFNg_24h	370	ENSG00000124275	ILMN_1718932	rs162049	5	7893008	G	A	0.812162	-1.24144	0.0500397	1.58246e-79
QTS000010	QTD000082	Fairfax_2014	monocyte_IFN24	CL_0002057	monocyte	IFNg_24h	370	ENSG00000253953	ILMN_1719533	rs76174160	5	142241365	T	C	0.0432432	-0.776878	0.17938	1.93484e-05
QTS000010	QTD000082	Fairfax_2014	monocyte_IFN24	CL_0002057	monocyte	IFNg_24h	370	ENSG00000164209	ILMN_1720311	rs78255253	5	111475687	T	C	0.0135135	-1.51498	0.250978	3.97208e-09
QTS000010	QTD000082	Fairfax_2014	monocyte_IFN24	CL_0002057	monocyte	IFNg_24h	370	ENSG00000064651	ILMN_1720996	rs6889311	5	128095593	A	G	0.774324	0.492888	0.0763641	3.56733e-10
QTS000010	QTD000082	Fairfax_2014	monocyte_IFN24	CL_0002057	monocyte	IFNg_24h	370	ENSG00000113742	ILMN_1722025	rs17696495	5	173961308	G	T	0.287838	1.06021	0.0448087	5.75543e-75
QTS000010	QTD000082	Fairfax_2014	monocyte_IFN24	CL_0002057	monocyte	IFNg_24h	370	ENSG00000131732	ILMN_1723007	rs6864822	5	81874254	G	A	0.0432432	-0.701322	0.160577	1.65134e-05
QTS000010	QTD000082	Fairfax_2014	monocyte_IFN24	CL_0002057	monocyte	IFNg_24h	370	ENSG00000152503	ILMN_1724350	rs6878733	5	115220496	G	A	0.435135	0.422457	0.0415542	1.7698e-21
QTS000010	QTD000082	Fairfax_2014	monocyte_IFN24	CL_0002057	monocyte	IFNg_24h	370	ENSG00000047188	ILMN_1725760	rs36015377	5	113539938	A	G	0.0216216	0.618087	0.126023	1.42831e-06
QTS000010	QTD000082	Fairfax_2014	monocyte_IFN24	CL_0002057	monocyte	IFNg_24h	370	ENSG00000211445	ILMN_1726666	rs8177442	5	151026434	A	T	0.159459	-0.591852	0.0892883	1.26217e-10
QTS000010	QTD000082	Fairfax_2014	monocyte_IFN24	CL_0002057	monocyte	IFNg_24h	370	ENSG00000085365	ILMN_1728907	rs890744	5	78517316	A	G	0.733784	-0.353793	0.0763135	4.9976e-06
QTS000010	QTD000082	Fairfax_2014	monocyte_IFN24	CL_0002057	monocyte	IFNg_24h	370	ENSG00000113269	ILMN_1729294	rs10041337	5	180116703	T	C	0.355405	0.352312	0.0664063	1.98342e-07
QTS000010	QTD000082	Fairfax_2014	monocyte_IFN24	CL_0002057	monocyte	IFNg_24h	370	ENSG00000255833	ILMN_1730159	rs251563	5	135463157	C	T	0.716216	0.357228	0.0560062	5.58105e-10
QTS000010	QTD000082	Fairfax_2014	monocyte_IFN24	CL_0002057	monocyte	IFNg_24h	370	ENSG00000182631	ILMN_1731621	rs76214735	5	33118592	G	A	0.0310811	-1.0289	0.232942	1.33067e-05
QTS000010	QTD000082	Fairfax_2014	monocyte_IFN24	CL_0002057	monocyte	IFNg_24h	370	ENSG00000249915	ILMN_1733931	rs76038312	5	228890	A	G	0.0527027	-0.702911	0.131828	1.73193e-07
QTS000010	QTD000082	Fairfax_2014	monocyte_IFN24	CL_0002057	monocyte	IFNg_24h	370	ENSG00000164338	ILMN_1735908	rs819595	5	73545559	T	G	0.251351	0.444645	0.0512672	1.52987e-16
QTS000010	QTD000082	Fairfax_2014	monocyte_IFN24	CL_0002057	monocyte	IFNg_24h	370	ENSG00000204628	ILMN_1736500	rs139172884	5	181264384	C	T	0.0175676	1.28033	0.271204	3.38476e-06
QTS000010	QTD000082	Fairfax_2014	monocyte_IFN24	CL_0002057	monocyte	IFNg_24h	370	ENSG00000123219	ILMN_1737195	rs10940045	5	65620896	C	A	0.355405	0.637412	0.0686339	1.62167e-18
QTS000010	QTD000082	Fairfax_2014	monocyte_IFN24	CL_0002057	monocyte	IFNg_24h	370	ENSG00000173221	ILMN_1737308	rs28926218	5	95815502	A	G	0.0459459	0.789571	0.123981	5.91281e-10
QTS000010	QTD000082	Fairfax_2014	monocyte_IFN24	CL_0002057	monocyte	IFNg_24h	370	ENSG00000217128	ILMN_1737343	rs10062078	5	131428409	A	G	0.22027	0.32243	0.075858	2.7304e-05
QTS000010	QTD000082	Fairfax_2014	monocyte_IFN24	CL_0002057	monocyte	IFNg_24h	370	ENSG00000081189	ILMN_1742544	rs384005	5	88709286	T	C	0.8	0.463681	0.0593621	6.46689e-14
QTS000010	QTD000082	Fairfax_2014	monocyte_IFN24	CL_0002057	monocyte	IFNg_24h	370	ENSG00000164308	ILMN_1743145	rs2910686	5	96916885	T	C	0.456757	1.31281	0.0338019	7.20122e-130
QTS000010	QTD000082	Fairfax_2014	monocyte_IFN24	CL_0002057	monocyte	IFNg_24h	370	ENSG00000184840	ILMN_1743655	rs28757437	5	177591101	C	A	0.389189	0.29807	0.0584469	5.54376e-07
QTS000010	QTD000082	Fairfax_2014	monocyte_IFN24	CL_0002057	monocyte	IFNg_24h	370	ENSG00000049167	ILMN_1746661	rs162244	5	61001597	G	A	0.655405	-0.706603	0.0671163	9.72853e-23
QTS000010	QTD000082	Fairfax_2014	monocyte_IFN24	CL_0002057	monocyte	IFNg_24h	370	ENSG00000145850	ILMN_1750678	rs60795030	5	156961765	T	C	0.0391892	0.85088	0.177357	2.3688e-06
QTS000010	QTD000082	Fairfax_2014	monocyte_IFN24	CL_0002057	monocyte	IFNg_24h	370	ENSG00000113578	ILMN_1753322	rs138453659	5	142868970	T	C	0.0243243	-1.10304	0.230575	2.52574e-06
QTS000010	QTD000082	Fairfax_2014	monocyte_IFN24	CL_0002057	monocyte	IFNg_24h	370	ENSG00000145868	ILMN_1754811	rs34211205	5	148190736	T	C	0.536486	0.464033	0.0643734	3.4297e-12
QTS000010	QTD000082	Fairfax_2014	monocyte_IFN24	CL_0002057	monocyte	IFNg_24h	370	ENSG00000113522	ILMN_1755023	rs115062827	5	133444635	C	G	0.0189189	-1.10101	0.248282	1.23216e-05
QTS000010	QTD000082	Fairfax_2014	monocyte_IFN24	CL_0002057	monocyte	IFNg_24h	370	ENSG00000205464	ILMN_1755990	rs226204	5	82314861	G	A	0.774324	-0.495046	0.0684765	2.99809e-12
QTS000010	QTD000082	Fairfax_2014	monocyte_IFN24	CL_0002057	monocyte	IFNg_24h	370	ENSG00000113532	ILMN_1756937	rs1833861	5	100922531	T	G	0.314865	0.238566	0.0460476	3.7114e-07
QTS000010	QTD000082	Fairfax_2014	monocyte_IFN24	CL_0002057	monocyte	IFNg_24h	370	ENSG00000133706	ILMN_1757317	rs13154219	5	146256418	C	T	0.291892	-0.469197	0.0677986	2.11261e-11
QTS000010	QTD000082	Fairfax_2014	monocyte_IFN24	CL_0002057	monocyte	IFNg_24h	370	ENSG00000242110	ILMN_1759670	rs3195676	5	34007995	C	T	0.524324	0.589016	0.0680699	1.76802e-16
QTS000010	QTD000082	Fairfax_2014	monocyte_IFN24	CL_0002057	monocyte	IFNg_24h	370	ENSG00000152409	ILMN_1762080	rs1316753	5	79235514	G	C	0.387838	0.53536	0.0595699	1.53133e-17
QTS000010	QTD000082	Fairfax_2014	monocyte_IFN24	CL_0002057	monocyte	IFNg_24h	370	ENSG00000081791	ILMN_1762990	rs164514	5	141950979	A	G	0.32027	-0.413778	0.0631434	1.98632e-10
QTS000010	QTD000082	Fairfax_2014	monocyte_IFN24	CL_0002057	monocyte	IFNg_24h	370	ENSG00000170085	ILMN_1763326	rs72645796	5	176271781	C	A	0.140541	-0.436206	0.0860503	6.44399e-07
QTS000010	QTD000082	Fairfax_2014	monocyte_IFN24	CL_0002057	monocyte	IFNg_24h	370	ENSG00000153071	ILMN_1764228	rs2173927	5	39566914	T	C	0.340541	-0.521475	0.062343	1.39573e-15
QTS000010	QTD000082	Fairfax_2014	monocyte_IFN24	CL_0002057	monocyte	IFNg_24h	370	ENSG00000174705	ILMN_1764723	rs6859752	5	172424930	C	T	0.27973	0.383422	0.0731917	2.77994e-07
QTS000010	QTD000082	Fairfax_2014	monocyte_IFN24	CL_0002057	monocyte	IFNg_24h	370	ENSG00000066583	ILMN_1764861	rs11738204	5	129134687	G	A	0.121622	0.32495	0.0639868	6.16039e-07
QTS000010	QTD000082	Fairfax_2014	monocyte_IFN24	CL_0002057	monocyte	IFNg_24h	370	ENSG00000120149	ILMN_1766951	rs891888	5	174194529	G	T	0.683784	0.358029	0.076682	4.29863e-06
QTS000010	QTD000082	Fairfax_2014	monocyte_IFN24	CL_0002057	monocyte	IFNg_24h	370	ENSG00000132842	ILMN_1768867	rs116579116	5	78083129	T	C	0.027027	-0.889646	0.166336	1.59235e-07
QTS000010	QTD000082	Fairfax_2014	monocyte_IFN24	CL_0002057	monocyte	IFNg_24h	370	ENSG00000132842	ILMN_1768867	rs11746090	5	78044022	G	A	0.293243	-0.518921	0.048423	2.10343e-23
QTS000010	QTD000082	Fairfax_2014	monocyte_IFN24	CL_0002057	monocyte	IFNg_24h	370	ENSG00000176055	ILMN_1769449	rs2935524	5	90322798	A	G	0.756757	0.301154	0.0659407	6.83215e-06
QTS000010	QTD000082	Fairfax_2014	monocyte_IFN24	CL_0002057	monocyte	IFNg_24h	370	ENSG00000152684	ILMN_1770811	rs143455776	5	52817016	T	C	0.0364865	-1.04293	0.14129	1.12161e-12
QTS000010	QTD000082	Fairfax_2014	monocyte_IFN24	CL_0002057	monocyte	IFNg_24h	370	ENSG00000171720	ILMN_1772455	rs1421896	5	141636721	T	G	0.585135	0.492978	0.066195	7.29513e-13
QTS000010	QTD000082	Fairfax_2014	monocyte_IFN24	CL_0002057	monocyte	IFNg_24h	370	ENSG00000186468	ILMN_1772459	rs226196	5	82281146	C	A	0.722973	1.25665	0.0460908	4.40356e-89
QTS000010	QTD000082	Fairfax_2014	monocyte_IFN24	CL_0002057	monocyte	IFNg_24h	370	ENSG00000146066	ILMN_1774334	rs13168952	5	176403599	G	A	0.108108	-1.05327	0.0716632	1.57136e-38
QTS000010	QTD000082	Fairfax_2014	monocyte_IFN24	CL_0002057	monocyte	IFNg_24h	370	ENSG00000164463	ILMN_1776788	rs29782	5	173181201	T	C	0.456757	-0.280147	0.0583496	2.32904e-06
QTS000010	QTD000082	Fairfax_2014	monocyte_IFN24	CL_0002057	monocyte	IFNg_24h	370	ENSG00000134058	ILMN_1778917	rs2054977	5	69257819	G	A	0.106757	-0.489589	0.0911725	1.42697e-07
QTS000010	QTD000082	Fairfax_2014	monocyte_IFN24	CL_0002057	monocyte	IFNg_24h	370	ENSG00000063438	ILMN_1782679	rs2230437	5	476238	C	T	0.385135	-0.579059	0.0551102	1.1507e-22
QTS000010	QTD000082	Fairfax_2014	monocyte_IFN24	CL_0002057	monocyte	IFNg_24h	370	ENSG00000113552	ILMN_1784709	rs252111	5	142005685	T	C	0.817568	0.2876	0.0606502	3.07042e-06
QTS000010	QTD000082	Fairfax_2014	monocyte_IFN24	CL_0002057	monocyte	IFNg_24h	370	ENSG00000164287	ILMN_1787292	rs2897926	5	56168456	A	G	0.0986486	0.542376	0.11896	7.07416e-06
QTS000010	QTD000082	Fairfax_2014	monocyte_IFN24	CL_0002057	monocyte	IFNg_24h	370	ENSG00000180104	ILMN_1789419	rs76667725	5	465049	A	G	0.209459	-0.341486	0.0732329	4.41822e-06
QTS000010	QTD000082	Fairfax_2014	monocyte_IFN24	CL_0002057	monocyte	IFNg_24h	370	ENSG00000129595	ILMN_1791867	rs144483805	5	111528801	A	G	0.0108108	1.4557	0.335925	1.91388e-05
QTS000010	QTD000082	Fairfax_2014	monocyte_IFN24	CL_0002057	monocyte	IFNg_24h	370	ENSG00000072682	ILMN_1795778	rs10477741	5	132459618	T	G	0.122973	-0.692119	0.104625	1.36726e-10
QTS000010	QTD000082	Fairfax_2014	monocyte_IFN24	CL_0002057	monocyte	IFNg_24h	370	ENSG00000072682	ILMN_1795778	rs2089855	5	132237836	A	G	0.454054	0.808191	0.054542	5.20142e-39
QTS000010	QTD000082	Fairfax_2014	monocyte_IFN24	CL_0002057	monocyte	IFNg_24h	370	ENSG00000072682	ILMN_1795778	rs77719114	5	132311984	C	T	0.0243243	1.87953	0.244401	1.45809e-13
QTS000010	QTD000082	Fairfax_2014	monocyte_IFN24	CL_0002057	monocyte	IFNg_24h	370	ENSG00000198677	ILMN_1795911	rs112933198	5	95524976	C	A	0.114865	0.587961	0.0887675	1.30025e-10
QTS000010	QTD000082	Fairfax_2014	monocyte_IFN24	CL_0002057	monocyte	IFNg_24h	370	ENSG00000082074	ILMN_1796537	rs261742	5	39251778	G	A	0.793243	0.542582	0.0577494	7.13254e-19
QTS000010	QTD000082	Fairfax_2014	monocyte_IFN24	CL_0002057	monocyte	IFNg_24h	370	ENSG00000171421	ILMN_1800197	rs13170104	5	1812851	G	A	0.631081	-0.393956	0.0526553	5.81963e-13
QTS000010	QTD000082	Fairfax_2014	monocyte_IFN24	CL_0002057	monocyte	IFNg_24h	370	ENSG00000213949	ILMN_1802411	rs2270756	5	52788177	A	C	0.786486	-0.579111	0.0823731	1.06235e-11
QTS000010	QTD000082	Fairfax_2014	monocyte_IFN24	CL_0002057	monocyte	IFNg_24h	370	ENSG00000082196	ILMN_1804604	rs6863657	5	33994629	G	A	0.0864865	-0.633078	0.141779	1.07611e-05
QTS000010	QTD000082	Fairfax_2014	monocyte_IFN24	CL_0002057	monocyte	IFNg_24h	370	ENSG00000112992	ILMN_1806634	rs62369502	5	43815476	T	C	0.0662162	0.796226	0.111926	6.26756e-12
QTS000010	QTD000082	Fairfax_2014	monocyte_IFN24	CL_0002057	monocyte	IFNg_24h	370	ENSG00000112992	ILMN_1806634	rs6451720	5	43659469	A	G	0.0824324	1.17421	0.0919286	5.29862e-31
QTS000010	QTD000082	Fairfax_2014	monocyte_IFN24	CL_0002057	monocyte	IFNg_24h	370	ENSG00000112992	ILMN_1806634	rs6866325	5	43529933	G	C	0.505405	-0.454285	0.0534971	5.6454e-16
QTS000010	QTD000082	Fairfax_2014	monocyte_IFN24	CL_0002057	monocyte	IFNg_24h	370	ENSG00000113638	ILMN_1807088	rs249430	5	40793056	G	A	0.710811	-0.205241	0.0445448	5.68997e-06
QTS000010	QTD000082	Fairfax_2014	monocyte_IFN24	CL_0002057	monocyte	IFNg_24h	370	ENSG00000134056	ILMN_1807095	rs7380054	5	69239737	G	C	0.218919	0.228714	0.0544046	3.32355e-05
QTS000010	QTD000082	Fairfax_2014	monocyte_IFN24	CL_0002057	monocyte	IFNg_24h	370	ENSG00000070614	ILMN_1807283	rs3889713	5	150502621	T	C	0.0932432	-0.650522	0.0930505	1.35955e-11
QTS000010	QTD000082	Fairfax_2014	monocyte_IFN24	CL_0002057	monocyte	IFNg_24h	370	ENSG00000164258	ILMN_1812312	rs13177671	5	53500650	T	G	0.164865	-0.418331	0.0886355	3.404e-06
QTS000010	QTD000082	Fairfax_2014	monocyte_IFN24	CL_0002057	monocyte	IFNg_24h	370	ENSG00000164258	ILMN_1812312	rs16881524	5	53590053	C	G	0.174324	0.610181	0.0776315	4.64037e-14
QTS000010	QTD000082	Fairfax_2014	monocyte_IFN24	CL_0002057	monocyte	IFNg_24h	370	ENSG00000164258	ILMN_1812312	rs256092	5	53731156	A	G	0.293243	-0.356607	0.067419	2.15096e-07
QTS000010	QTD000082	Fairfax_2014	monocyte_IFN24	CL_0002057	monocyte	IFNg_24h	370	ENSG00000120318	ILMN_1812618	rs1031904	5	141679591	C	G	0.104054	-0.599974	0.101796	8.77457e-09
QTS000010	QTD000082	Fairfax_2014	monocyte_IFN24	CL_0002057	monocyte	IFNg_24h	370	ENSG00000083720	ILMN_1813544	rs13164201	5	41842644	T	C	0.2	0.406767	0.0703218	1.59827e-08
QTS000010	QTD000082	Fairfax_2014	monocyte_IFN24	CL_0002057	monocyte	IFNg_24h	370	ENSG00000113441	ILMN_1814737	rs2927610	5	96865067	A	T	0.537838	-0.428814	0.0672403	5.61485e-10
QTS000010	QTD000082	Fairfax_2014	monocyte_IFN24	CL_0002057	monocyte	IFNg_24h	370	ENSG00000151422	ILMN_1839051	rs112747930	5	109183376	G	C	0.105405	-0.476634	0.0971326	1.41144e-06
QTS000010	QTD000082	Fairfax_2014	monocyte_IFN24	CL_0002057	monocyte	IFNg_24h	370	ENSG00000164576	ILMN_1843932	rs6884266	5	154460912	C	T	0.890541	0.835339	0.0808869	4.90212e-22
QTS000010	QTD000082	Fairfax_2014	monocyte_IFN24	CL_0002057	monocyte	IFNg_24h	370	ENSG00000249364	ILMN_1869781	rs10940111	5	67515069	A	G	0.490541	0.314821	0.0729496	2.06663e-05
QTS000010	QTD000082	Fairfax_2014	monocyte_IFN24	CL_0002057	monocyte	IFNg_24h	370	ENSG00000253522	ILMN_1882512	rs2431697	5	160452971	T	C	0.437838	0.428899	0.0623883	2.80675e-11
QTS000010	QTD000082	Fairfax_2014	monocyte_IFN24	CL_0002057	monocyte	IFNg_24h	370	ENSG00000145495	ILMN_1897741	rs1287600	5	10437722	C	T	0.102703	-1.58222	0.0596166	2.71992e-86
QTS000010	QTD000082	Fairfax_2014	monocyte_IFN24	CL_0002057	monocyte	IFNg_24h	370	ENSG00000250786	ILMN_1909156	rs6882340	5	9539848	G	C	0.0824324	0.65831	0.130523	7.30128e-07
QTS000010	QTD000082	Fairfax_2014	monocyte_IFN24	CL_0002057	monocyte	IFNg_24h	370	ENSG00000132846	ILMN_1915076	rs2278241	5	77031060	G	A	0.278378	-0.419574	0.0856861	1.48321e-06
QTS000010	QTD000082	Fairfax_2014	monocyte_IFN24	CL_0002057	monocyte	IFNg_24h	370	ENSG00000132846	ILMN_1915076	rs2914145	5	77086872	A	G	0.0351351	-1.27606	0.196168	2.64508e-10
QTS000010	QTD000082	Fairfax_2014	monocyte_IFN24	CL_0002057	monocyte	IFNg_24h	370	ENSG00000132846	ILMN_1915076	rs7701065	5	77090508	T	C	0.352703	-0.4297	0.0820793	2.82799e-07
QTS000010	QTD000082	Fairfax_2014	monocyte_IFN24	CL_0002057	monocyte	IFNg_24h	370	ENSG00000164251	ILMN_2041190	rs153313	5	76776910	G	A	0.417568	0.475129	0.0686426	2.09515e-11
QTS000010	QTD000082	Fairfax_2014	monocyte_IFN24	CL_0002057	monocyte	IFNg_24h	370	ENSG00000164611	ILMN_2042771	rs2910201	5	160423365	C	T	0.658108	-0.345336	0.0580409	6.43648e-09
QTS000010	QTD000082	Fairfax_2014	monocyte_IFN24	CL_0002057	monocyte	IFNg_24h	370	ENSG00000197208	ILMN_2050911	rs270613	5	132304890	A	G	0.633784	-0.389968	0.0599845	2.70511e-10
QTS000010	QTD000082	Fairfax_2014	monocyte_IFN24	CL_0002057	monocyte	IFNg_24h	370	ENSG00000049883	ILMN_2051867	rs115946512	5	73229464	T	G	0.0243243	0.815365	0.183191	1.14639e-05
QTS000010	QTD000082	Fairfax_2014	monocyte_IFN24	CL_0002057	monocyte	IFNg_24h	370	ENSG00000213523	ILMN_2062754	rs6579768	5	140514551	T	C	0.706757	0.571072	0.0596316	1.78345e-19
QTS000010	QTD000082	Fairfax_2014	monocyte_IFN24	CL_0002057	monocyte	IFNg_24h	370	ENSG00000113272	ILMN_2093720	rs3194515	5	157739590	C	T	0.312162	-1.13733	0.0502976	9.32455e-71
QTS000010	QTD000082	Fairfax_2014	monocyte_IFN24	CL_0002057	monocyte	IFNg_24h	370	ENSG00000164346	ILMN_2103295	rs9765469	5	74840374	T	C	0.112162	1.32966	0.0716697	3.37506e-54
QTS000010	QTD000082	Fairfax_2014	monocyte_IFN24	CL_0002057	monocyte	IFNg_24h	370	ENSG00000123643	ILMN_2124471	rs11953411	5	151418773	G	A	0.564865	0.643547	0.0634312	2.08789e-21
QTS000010	QTD000082	Fairfax_2014	monocyte_IFN24	CL_0002057	monocyte	IFNg_24h	370	ENSG00000123643	ILMN_2124471	rs148930599	5	151482993	C	T	0.0986486	-0.879616	0.130631	6.67612e-11
QTS000010	QTD000082	Fairfax_2014	monocyte_IFN24	CL_0002057	monocyte	IFNg_24h	370	ENSG00000123643	ILMN_2124471	rs165357	5	151479164	G	A	0.195946	1.00801	0.0654452	2.35311e-41
QTS000010	QTD000082	Fairfax_2014	monocyte_IFN24	CL_0002057	monocyte	IFNg_24h	370	ENSG00000174132	ILMN_2127722	rs13876	5	100586377	G	A	0.506757	-1.12652	0.0388633	1.31795e-95
QTS000010	QTD000082	Fairfax_2014	monocyte_IFN24	CL_0002057	monocyte	IFNg_24h	370	ENSG00000086570	ILMN_2128931	rs752922	5	150612483	G	A	0.206757	-0.386287	0.0904967	2.52819e-05
QTS000010	QTD000082	Fairfax_2014	monocyte_IFN24	CL_0002057	monocyte	IFNg_24h	370	ENSG00000112893	ILMN_2147435	rs115785958	5	109830643	A	G	0.0418919	-0.857604	0.121761	9.78758e-12
QTS000010	QTD000082	Fairfax_2014	monocyte_IFN24	CL_0002057	monocyte	IFNg_24h	370	ENSG00000113360	ILMN_2152095	rs12657903	5	31762658	G	C	0.533784	-0.355934	0.0750902	3.09709e-06
QTS000010	QTD000082	Fairfax_2014	monocyte_IFN24	CL_0002057	monocyte	IFNg_24h	370	ENSG00000164219	ILMN_2156786	rs13152930	5	115203834	C	A	0.232432	-0.490552	0.0573501	3.62265e-16
QTS000010	QTD000082	Fairfax_2014	monocyte_IFN24	CL_0002057	monocyte	IFNg_24h	370	ENSG00000186334	ILMN_2190007	rs75710504	5	151219129	T	C	0.0189189	1.35878	0.292152	4.66951e-06
QTS000010	QTD000082	Fairfax_2014	monocyte_IFN24	CL_0002057	monocyte	IFNg_24h	370	ENSG00000133302	ILMN_2214278	rs10078304	5	94691306	G	A	0.274324	-1.18451	0.0378535	4.29082e-104
QTS000010	QTD000082	Fairfax_2014	monocyte_IFN24	CL_0002057	monocyte	IFNg_24h	370	ENSG00000164366	ILMN_2214955	rs28430503	5	281098	C	T	0.072973	0.790516	0.11745	6.79797e-11
QTS000010	QTD000082	Fairfax_2014	monocyte_IFN24	CL_0002057	monocyte	IFNg_24h	370	ENSG00000164366	ILMN_2214955	rs62329988	5	299753	A	G	0.112162	0.570514	0.113595	8.0986e-07
QTS000010	QTD000082	Fairfax_2014	monocyte_IFN24	CL_0002057	monocyte	IFNg_24h	370	ENSG00000164366	ILMN_2214955	rs6886904	5	201908	A	C	0.687838	0.580939	0.0690021	9.47708e-16
QTS000010	QTD000082	Fairfax_2014	monocyte_IFN24	CL_0002057	monocyte	IFNg_24h	370	ENSG00000196743	ILMN_2221046	rs75278160	5	151274051	C	G	0.077027	0.825975	0.0887394	1.38628e-18
QTS000010	QTD000082	Fairfax_2014	monocyte_IFN24	CL_0002057	monocyte	IFNg_24h	370	ENSG00000152359	ILMN_2225577	rs113485542	5	75695761	T	C	0.0662162	0.490241	0.113969	2.19546e-05
QTS000010	QTD000082	Fairfax_2014	monocyte_IFN24	CL_0002057	monocyte	IFNg_24h	370	ENSG00000044115	ILMN_2230902	rs13171173	5	138706775	G	T	0.337838	-0.399396	0.0672273	6.76229e-09
QTS000010	QTD000082	Fairfax_2014	monocyte_IFN24	CL_0002057	monocyte	IFNg_24h	370	ENSG00000120725	ILMN_2290025	rs10057545	5	139095319	G	A	0.478378	-0.348141	0.0575039	3.5915e-09
QTS000010	QTD000082	Fairfax_2014	monocyte_IFN24	CL_0002057	monocyte	IFNg_24h	370	ENSG00000176783	ILMN_2310968	rs4701140	5	179607259	G	A	0.471622	0.230923	0.0472477	1.54926e-06
QTS000010	QTD000082	Fairfax_2014	monocyte_IFN24	CL_0002057	monocyte	IFNg_24h	370	ENSG00000177879	ILMN_2311761	rs9326981	5	115984911	C	T	0.0621622	0.684502	0.114776	5.9565e-09
QTS000010	QTD000082	Fairfax_2014	monocyte_IFN24	CL_0002057	monocyte	IFNg_24h	370	ENSG00000172239	ILMN_2312386	rs6866325	5	43529933	G	C	0.505405	-0.337917	0.0644809	2.75234e-07
QTS000010	QTD000082	Fairfax_2014	monocyte_IFN24	CL_0002057	monocyte	IFNg_24h	370	ENSG00000145730	ILMN_2313901	rs2431319	5	102782376	C	T	0.372973	0.330174	0.0730786	8.50978e-06
QTS000010	QTD000082	Fairfax_2014	monocyte_IFN24	CL_0002057	monocyte	IFNg_24h	370	ENSG00000145730	ILMN_2313901	rs71586552	5	102923477	A	T	0.113514	0.610535	0.114609	1.77611e-07
QTS000010	QTD000082	Fairfax_2014	monocyte_IFN24	CL_0002057	monocyte	IFNg_24h	370	ENSG00000145730	ILMN_2313901	rs7733485	5	102943836	G	A	0.725676	0.418262	0.0783541	1.67929e-07
QTS000010	QTD000082	Fairfax_2014	monocyte_IFN24	CL_0002057	monocyte	IFNg_24h	370	ENSG00000113734	ILMN_2318733	rs72814167	5	173051590	T	C	0.140541	-0.548877	0.0691632	2.76319e-14
QTS000010	QTD000082	Fairfax_2014	monocyte_IFN24	CL_0002057	monocyte	IFNg_24h	370	ENSG00000164307	ILMN_2336220	rs112855255	5	96776101	T	G	0.101351	0.566203	0.103357	8.15665e-08
QTS000010	QTD000082	Fairfax_2014	monocyte_IFN24	CL_0002057	monocyte	IFNg_24h	370	ENSG00000164307	ILMN_2336220	rs26653	5	96803547	C	G	0.717568	-0.480505	0.064363	6.47537e-13
QTS000010	QTD000082	Fairfax_2014	monocyte_IFN24	CL_0002057	monocyte	IFNg_24h	370	ENSG00000164307	ILMN_2336220	rs39841	5	96784466	G	A	0.736486	-0.852453	0.0592787	2.86234e-37
QTS000010	QTD000082	Fairfax_2014	monocyte_IFN24	CL_0002057	monocyte	IFNg_24h	370	ENSG00000164307	ILMN_2336220	rs6556937	5	96649578	C	T	0.154054	0.445603	0.0851644	2.86965e-07
QTS000010	QTD000082	Fairfax_2014	monocyte_IFN24	CL_0002057	monocyte	IFNg_24h	370	ENSG00000164307	ILMN_2336220	rs77661606	5	97079702	C	A	0.0527027	0.898779	0.131778	3.92311e-11
QTS000010	QTD000082	Fairfax_2014	monocyte_IFN24	CL_0002057	monocyte	IFNg_24h	370	ENSG00000198055	ILMN_2357015	rs2731662	5	177445493	A	G	0.556757	-0.361022	0.0484816	7.3331e-13
QTS000010	QTD000082	Fairfax_2014	monocyte_IFN24	CL_0002057	monocyte	IFNg_24h	370	ENSG00000048140	ILMN_2374383	rs74356759	5	176565635	G	T	0.0175676	-1.07532	0.225771	2.78525e-06
QTS000010	QTD000082	Fairfax_2014	monocyte_IFN24	CL_0002057	monocyte	IFNg_24h	370	ENSG00000154153	ILMN_2387952	rs13188528	5	16505891	G	A	0.22027	0.436691	0.0807665	1.18032e-07
QTS000010	QTD000082	Fairfax_2014	monocyte_IFN24	CL_0002057	monocyte	IFNg_24h	370	ENSG00000204970	ILMN_2393077	rs6872579	5	140396254	G	A	0.824324	-0.446751	0.0881912	6.55527e-07
QTS000010	QTD000082	Fairfax_2014	monocyte_IFN24	CL_0002057	monocyte	IFNg_24h	370	ENSG00000152700	ILMN_2394296	rs12519869	5	134568660	C	T	0.293243	-0.206634	0.0419623	1.29982e-06
QTS000010	QTD000082	Fairfax_2014	monocyte_IFN24	CL_0002057	monocyte	IFNg_24h	370	ENSG00000170606	ILMN_2395043	rs72801474	5	133108436	G	A	0.0837838	-0.689225	0.0932169	1.03552e-12
QTS000010	QTD000082	Fairfax_2014	monocyte_IFN24	CL_0002057	monocyte	IFNg_24h	370	ENSG00000145675	ILMN_2398235	rs79873509	5	68301178	G	A	0.0202703	-1.04687	0.158008	1.28635e-10
QTS000010	QTD000082	Fairfax_2014	monocyte_IFN24	CL_0002057	monocyte	IFNg_24h	370	ENSG00000050748	ILMN_2400292	rs11249703	5	180312989	A	C	0.278378	0.332718	0.0641002	3.53571e-07
QTS000010	QTD000082	Fairfax_2014	monocyte_IFN24	CL_0002057	monocyte	IFNg_24h	370	ENSG00000050748	ILMN_2400292	rs141223431	5	180209319	C	A	0.072973	0.608167	0.119869	6.3069e-07
QTS000010	QTD000082	Fairfax_2014	monocyte_IFN24	CL_0002057	monocyte	IFNg_24h	370	ENSG00000050748	ILMN_2400292	rs7729984	5	180270535	C	T	0.578378	-0.540163	0.0549661	2.55989e-20
QTS000010	QTD000082	Fairfax_2014	monocyte_IFN24	CL_0002057	monocyte	IFNg_24h	370	ENSG00000255408	ILMN_2400884	rs248605	5	141685525	A	C	0.271622	0.364787	0.0831975	1.53306e-05
QTS000010	QTD000082	Fairfax_2014	monocyte_IFN24	CL_0002057	monocyte	IFNg_24h	370	ENSG00000249249	ILMN_3195563	rs766454	5	115560353	T	C	0.433784	0.359397	0.0757096	2.99841e-06
QTS000010	QTD000082	Fairfax_2014	monocyte_IFN24	CL_0002057	monocyte	IFNg_24h	370	ENSG00000172062	ILMN_3215206	rs28478097	5	71014171	C	G	0.541892	-0.530957	0.100616	2.28992e-07
QTS000010	QTD000082	Fairfax_2014	monocyte_IFN24	CL_0002057	monocyte	IFNg_24h	370	ENSG00000113558	ILMN_3229770	rs12173146	5	134174425	T	C	0.0581081	-1.33067	0.112534	1.99049e-27
QTS000010	QTD000082	Fairfax_2014	monocyte_IFN24	CL_0002057	monocyte	IFNg_24h	370	ENSG00000164902	ILMN_3237589	rs116079509	5	126430031	C	G	0.022973	0.832485	0.172288	2.01541e-06
QTS000010	QTD000082	Fairfax_2014	monocyte_IFN24	CL_0002057	monocyte	IFNg_24h	370	ENSG00000175857	ILMN_3242271	rs1389308	5	58495484	T	G	0.618919	0.631754	0.0405227	4.1176e-42
QTS000010	QTD000082	Fairfax_2014	monocyte_IFN24	CL_0002057	monocyte	IFNg_24h	370	ENSG00000131495	ILMN_3243890	rs2569160	5	140649189	T	C	0.418919	-0.437041	0.057527	2.71546e-13
QTS000010	QTD000082	Fairfax_2014	monocyte_IFN24	CL_0002057	monocyte	IFNg_24h	370	ENSG00000281357	ILMN_3245495	rs10474352	5	91436408	C	T	0.152703	0.747939	0.0948424	3.88353e-14
QTS000010	QTD000082	Fairfax_2014	monocyte_IFN24	CL_0002057	monocyte	IFNg_24h	370	ENSG00000048162	ILMN_3247723	rs6882450	5	176382207	C	T	0.114865	0.891617	0.0803822	9.52432e-25
QTS000010	QTD000082	Fairfax_2014	monocyte_IFN24	CL_0002057	monocyte	IFNg_24h	370	ENSG00000091009	ILMN_3248026	rs2939523	5	146278505	C	A	0.616216	-0.304179	0.0638168	2.7396e-06
QTS000010	QTD000082	Fairfax_2014	monocyte_IFN24	CL_0002057	monocyte	IFNg_24h	370	ENSG00000145723	ILMN_3249235	rs34818	5	103100407	T	A	0.305405	0.908063	0.067867	2.42508e-33
QTS000010	QTD000082	Fairfax_2014	monocyte_IFN24	CL_0002057	monocyte	IFNg_24h	370	ENSG00000248445	ILMN_3271711	rs2303752	5	116449816	C	T	0.144595	0.417949	0.0940676	1.18667e-05
QTS000010	QTD000082	Fairfax_2014	monocyte_IFN24	CL_0002057	monocyte	IFNg_24h	370	ENSG00000275765	ILMN_3299375	rs11956353	5	151741205	C	G	0.136486	-0.81764	0.103747	4.01811e-14
QTS000010	QTD000082	Fairfax_2014	monocyte_IFN24	CL_0002057	monocyte	IFNg_24h	370	ENSG00000164300	ILMN_3307705	rs116096821	5	79770771	C	G	0.0175676	1.46509	0.298287	1.38059e-06
QTS000010	QTD000082	Fairfax_2014	monocyte_IFN24	CL_0002057	monocyte	IFNg_24h	370	ENSG00000158373	ILMN_1651496	rs1009181	6	26158765	T	C	0.352703	-0.47594	0.067798	1.13394e-11
QTS000010	QTD000082	Fairfax_2014	monocyte_IFN24	CL_0002057	monocyte	IFNg_24h	370	ENSG00000204390	ILMN_1654566	rs28399976	6	31758201	C	G	0.0256757	0.917349	0.207879	1.35473e-05
QTS000010	QTD000082	Fairfax_2014	monocyte_IFN24	CL_0002057	monocyte	IFNg_24h	370	ENSG00000130396	ILMN_1654915	rs3752611	6	167994243	T	C	0.156757	0.47157	0.0908253	3.51002e-07
QTS000010	QTD000082	Fairfax_2014	monocyte_IFN24	CL_0002057	monocyte	IFNg_24h	370	ENSG00000281831	ILMN_1655162	rs112856958	6	30310533	C	T	0.0162162	-1.24272	0.292718	2.78906e-05
QTS000010	QTD000082	Fairfax_2014	monocyte_IFN24	CL_0002057	monocyte	IFNg_24h	370	ENSG00000137274	ILMN_1657746	rs11242811	6	2944400	A	T	0.305405	-0.298285	0.0671506	1.19209e-05
QTS000010	QTD000082	Fairfax_2014	monocyte_IFN24	CL_0002057	monocyte	IFNg_24h	370	ENSG00000112365	ILMN_1659937	rs6914216	6	109401914	A	G	0.408108	-0.342777	0.0717161	2.57607e-06
QTS000010	QTD000082	Fairfax_2014	monocyte_IFN24	CL_0002057	monocyte	IFNg_24h	370	ENSG00000112818	ILMN_1659984	rs138115201	6	46776308	A	G	0.0189189	1.08913	0.213005	5.19127e-07
QTS000010	QTD000082	Fairfax_2014	monocyte_IFN24	CL_0002057	monocyte	IFNg_24h	370	ENSG00000180113	ILMN_1660261	rs9472830	6	46722025	T	C	0.791892	0.293664	0.0658695	1.10974e-05
QTS000010	QTD000082	Fairfax_2014	monocyte_IFN24	CL_0002057	monocyte	IFNg_24h	370	ENSG00000112796	ILMN_1660727	rs639434	6	46638591	T	C	0.748649	0.34714	0.0812797	2.50238e-05
QTS000010	QTD000082	Fairfax_2014	monocyte_IFN24	CL_0002057	monocyte	IFNg_24h	370	ENSG00000137312	ILMN_1661439	rs4248152	6	30826797	C	T	0.12027	0.508678	0.0833592	2.7383e-09
QTS000010	QTD000082	Fairfax_2014	monocyte_IFN24	CL_0002057	monocyte	IFNg_24h	370	ENSG00000145979	ILMN_1661622	rs2496135	6	13329148	T	A	0.235135	0.514099	0.065207	3.93717e-14
QTS000010	QTD000082	Fairfax_2014	monocyte_IFN24	CL_0002057	monocyte	IFNg_24h	370	ENSG00000164494	ILMN_1662331	rs6941678	6	107175962	C	G	0.644595	-0.670635	0.0603202	7.69316e-25
QTS000010	QTD000082	Fairfax_2014	monocyte_IFN24	CL_0002057	monocyte	IFNg_24h	370	ENSG00000197238	ILMN_1662359	rs645666	6	27793042	T	C	0.97027	-1.06531	0.191595	5.30602e-08
QTS000010	QTD000082	Fairfax_2014	monocyte_IFN24	CL_0002057	monocyte	IFNg_24h	370	ENSG00000056972	ILMN_1663381	rs941158	6	111645470	C	T	0.0567568	0.78566	0.156616	8.33396e-07
QTS000010	QTD000082	Fairfax_2014	monocyte_IFN24	CL_0002057	monocyte	IFNg_24h	370	ENSG00000048544	ILMN_1663664	rs9394885	6	42191819	T	C	0.601351	0.849186	0.0541834	1.91555e-42
QTS000010	QTD000082	Fairfax_2014	monocyte_IFN24	CL_0002057	monocyte	IFNg_24h	370	ENSG00000197498	ILMN_1664167	rs12527783	6	111034582	T	G	0.164865	-0.55289	0.0694437	2.31655e-14
QTS000010	QTD000082	Fairfax_2014	monocyte_IFN24	CL_0002057	monocyte	IFNg_24h	370	ENSG00000197498	ILMN_1664167	rs1614538	6	110933066	A	G	0.205405	0.392971	0.0652832	4.36496e-09
QTS000010	QTD000082	Fairfax_2014	monocyte_IFN24	CL_0002057	monocyte	IFNg_24h	370	ENSG00000197498	ILMN_1664167	rs62435950	6	110352721	C	T	0.0972973	-0.436197	0.0930755	3.96719e-06
QTS000010	QTD000082	Fairfax_2014	monocyte_IFN24	CL_0002057	monocyte	IFNg_24h	370	ENSG00000060762	ILMN_1666967	rs2179177	6	166393305	C	T	0.706757	0.399784	0.0676429	8.01838e-09
QTS000010	QTD000082	Fairfax_2014	monocyte_IFN24	CL_0002057	monocyte	IFNg_24h	370	ENSG00000230438	ILMN_1669122	rs12530071	6	2885833	T	C	0.227027	-0.477033	0.0836392	2.47498e-08
QTS000010	QTD000082	Fairfax_2014	monocyte_IFN24	CL_0002057	monocyte	IFNg_24h	370	ENSG00000230438	ILMN_1669122	rs223041	6	2886813	T	G	0.893243	-1.02292	0.122122	1.2859e-15
QTS000010	QTD000082	Fairfax_2014	monocyte_IFN24	CL_0002057	monocyte	IFNg_24h	370	ENSG00000230438	ILMN_1669122	rs2252076	6	2876347	C	T	0.827027	-1.00317	0.0951844	8.88432e-23
QTS000010	QTD000082	Fairfax_2014	monocyte_IFN24	CL_0002057	monocyte	IFNg_24h	370	ENSG00000137185	ILMN_1669516	rs116067122	6	28472585	A	G	0.0243243	0.813318	0.179942	8.44085e-06
QTS000010	QTD000082	Fairfax_2014	monocyte_IFN24	CL_0002057	monocyte	IFNg_24h	370	ENSG00000146409	ILMN_1669831	rs56170227	6	132810850	T	G	0.0486486	-0.841036	0.107858	7.08272e-14
QTS000010	QTD000082	Fairfax_2014	monocyte_IFN24	CL_0002057	monocyte	IFNg_24h	370	ENSG00000179344	ILMN_1670757	rs28371347	6	32712760	T	C	0.251351	-0.486074	0.0862318	3.53543e-08
QTS000010	QTD000082	Fairfax_2014	monocyte_IFN24	CL_0002057	monocyte	IFNg_24h	370	ENSG00000179344	ILMN_1670757	rs9273500	6	32660565	T	C	0.810811	-1.02581	0.0867839	2.06535e-27
QTS000010	QTD000082	Fairfax_2014	monocyte_IFN24	CL_0002057	monocyte	IFNg_24h	370	ENSG00000179344	ILMN_1670757	rs9275847	6	32723356	G	C	0.585135	-0.424955	0.0669965	6.86491e-10
QTS000010	QTD000082	Fairfax_2014	monocyte_IFN24	CL_0002057	monocyte	IFNg_24h	370	ENSG00000031691	ILMN_1670769	rs2251115	6	49478796	G	A	0.351351	0.857264	0.0392109	9.96937e-68
QTS000010	QTD000082	Fairfax_2014	monocyte_IFN24	CL_0002057	monocyte	IFNg_24h	370	ENSG00000137404	ILMN_1670809	rs112304801	6	30388080	G	T	0.0135135	1.17388	0.232331	6.98792e-07
QTS000010	QTD000082	Fairfax_2014	monocyte_IFN24	CL_0002057	monocyte	IFNg_24h	370	ENSG00000206503	ILMN_1671054	rs436003	6	29956164	T	A	0.228378	0.945919	0.0688257	9.25545e-35
QTS000010	QTD000082	Fairfax_2014	monocyte_IFN24	CL_0002057	monocyte	IFNg_24h	370	ENSG00000026297	ILMN_1671565	rs12212247	6	167000051	T	C	0.443243	-0.321643	0.0365728	6.31572e-17
QTS000010	QTD000082	Fairfax_2014	monocyte_IFN24	CL_0002057	monocyte	IFNg_24h	370	ENSG00000135587	ILMN_1672176	rs3799842	6	109471826	T	C	0.454054	0.284896	0.0529548	1.35518e-07
QTS000010	QTD000082	Fairfax_2014	monocyte_IFN24	CL_0002057	monocyte	IFNg_24h	370	ENSG00000112282	ILMN_1674506	rs3895535	6	131558665	C	T	0.182432	0.321742	0.0638557	7.48404e-07
QTS000010	QTD000082	Fairfax_2014	monocyte_IFN24	CL_0002057	monocyte	IFNg_24h	370	ENSG00000112299	ILMN_1674574	rs2050153	6	132714636	C	T	0.343243	0.686134	0.0654621	1.41846e-22
QTS000010	QTD000082	Fairfax_2014	monocyte_IFN24	CL_0002057	monocyte	IFNg_24h	370	ENSG00000124608	ILMN_1674698	rs190669824	6	44275052	A	G	0.0324324	-0.875111	0.197159	1.21017e-05
QTS000010	QTD000082	Fairfax_2014	monocyte_IFN24	CL_0002057	monocyte	IFNg_24h	370	ENSG00000005700	ILMN_1675669	rs9449412	6	82102220	A	G	0.159459	-0.211891	0.0443391	2.58535e-06
QTS000010	QTD000082	Fairfax_2014	monocyte_IFN24	CL_0002057	monocyte	IFNg_24h	370	ENSG00000155111	ILMN_1676891	rs2817774	6	110691130	A	T	0.262162	0.410594	0.0707835	1.46235e-08
QTS000010	QTD000082	Fairfax_2014	monocyte_IFN24	CL_0002057	monocyte	IFNg_24h	370	ENSG00000146425	ILMN_1678766	rs6934456	6	158604976	T	C	0.528378	0.326066	0.0628951	3.64869e-07
QTS000010	QTD000082	Fairfax_2014	monocyte_IFN24	CL_0002057	monocyte	IFNg_24h	370	ENSG00000204644	ILMN_1679389	rs387642	6	29677857	C	T	0.227027	0.361241	0.0731184	1.20267e-06
QTS000010	QTD000082	Fairfax_2014	monocyte_IFN24	CL_0002057	monocyte	IFNg_24h	370	ENSG00000112584	ILMN_1679641	rs12196499	6	170326812	C	T	0.752703	0.673037	0.0682745	2.01573e-20
QTS000010	QTD000082	Fairfax_2014	monocyte_IFN24	CL_0002057	monocyte	IFNg_24h	370	ENSG00000111846	ILMN_1680390	rs509227	6	10535358	A	C	0.516216	-0.869753	0.0556565	2.91847e-42
QTS000010	QTD000082	Fairfax_2014	monocyte_IFN24	CL_0002057	monocyte	IFNg_24h	370	ENSG00000161904	ILMN_1680860	rs9380376	6	33757017	C	T	0.321622	-0.336723	0.0568116	7.30692e-09
QTS000010	QTD000082	Fairfax_2014	monocyte_IFN24	CL_0002057	monocyte	IFNg_24h	370	ENSG00000111877	ILMN_1680867	rs6910782	6	118932991	T	C	0.660811	0.400463	0.0707658	3.1411e-08
QTS000010	QTD000082	Fairfax_2014	monocyte_IFN24	CL_0002057	monocyte	IFNg_24h	370	ENSG00000204304	ILMN_1682699	rs9265746	6	31334947	A	G	0.635135	-0.290603	0.0529739	7.838e-08
QTS000010	QTD000082	Fairfax_2014	monocyte_IFN24	CL_0002057	monocyte	IFNg_24h	370	ENSG00000137331	ILMN_1682717	rs1123966	6	30165240	C	G	0.12973	-0.607686	0.105525	1.83717e-08
QTS000010	QTD000082	Fairfax_2014	monocyte_IFN24	CL_0002057	monocyte	IFNg_24h	370	ENSG00000137331	ILMN_1682717	rs12526481	6	30778856	C	A	0.293243	-0.449392	0.0742635	3.65036e-09
QTS000010	QTD000082	Fairfax_2014	monocyte_IFN24	CL_0002057	monocyte	IFNg_24h	370	ENSG00000137331	ILMN_1682717	rs28890780	6	30807813	C	T	0.12027	0.588296	0.102931	2.32043e-08
QTS000010	QTD000082	Fairfax_2014	monocyte_IFN24	CL_0002057	monocyte	IFNg_24h	370	ENSG00000137331	ILMN_1682717	rs80026531	6	30776991	A	G	0.0405405	-0.81234	0.165628	1.42792e-06
QTS000010	QTD000082	Fairfax_2014	monocyte_IFN24	CL_0002057	monocyte	IFNg_24h	370	ENSG00000137331	ILMN_1682717	rs9265882	6	31345324	T	C	0.325676	-0.38404	0.0723756	1.97522e-07
QTS000010	QTD000082	Fairfax_2014	monocyte_IFN24	CL_0002057	monocyte	IFNg_24h	370	ENSG00000124523	ILMN_1683059	rs2841509	6	13580653	C	T	0.325676	-0.276551	0.057023	1.85243e-06
QTS000010	QTD000082	Fairfax_2014	monocyte_IFN24	CL_0002057	monocyte	IFNg_24h	370	ENSG00000231074	ILMN_1683995	rs9357097	6	30317344	C	T	0.278378	-0.505256	0.0691735	1.8524e-12
QTS000010	QTD000082	Fairfax_2014	monocyte_IFN24	CL_0002057	monocyte	IFNg_24h	370	ENSG00000111912	ILMN_1687768	rs579477	6	125814747	C	G	0.359459	-0.417654	0.061017	3.37394e-11
QTS000010	QTD000082	Fairfax_2014	monocyte_IFN24	CL_0002057	monocyte	IFNg_24h	370	ENSG00000112297	ILMN_1688625	rs72945097	6	106632822	T	G	0.0635135	-0.987884	0.109409	1.12006e-17
QTS000010	QTD000082	Fairfax_2014	monocyte_IFN24	CL_0002057	monocyte	IFNg_24h	370	ENSG00000111834	ILMN_1689212	rs210971	6	117274674	T	C	0.95	-0.683393	0.153193	1.09651e-05
QTS000010	QTD000082	Fairfax_2014	monocyte_IFN24	CL_0002057	monocyte	IFNg_24h	370	ENSG00000155115	ILMN_1691578	rs2880173	6	110980795	G	A	0.0283784	-0.974169	0.192552	6.7658e-07
QTS000010	QTD000082	Fairfax_2014	monocyte_IFN24	CL_0002057	monocyte	IFNg_24h	370	ENSG00000155906	ILMN_1694533	rs3800274	6	151438057	T	G	0.278378	-0.447019	0.0735665	3.16925e-09
QTS000010	QTD000082	Fairfax_2014	monocyte_IFN24	CL_0002057	monocyte	IFNg_24h	370	ENSG00000170915	ILMN_1694589	rs11967792	6	52391136	G	A	0.332432	-0.491566	0.0633227	8.9555e-14
QTS000010	QTD000082	Fairfax_2014	monocyte_IFN24	CL_0002057	monocyte	IFNg_24h	370	ENSG00000170915	ILMN_1694589	rs75731219	6	52362218	T	C	0.368919	0.412593	0.0591177	1.4645e-11
QTS000010	QTD000082	Fairfax_2014	monocyte_IFN24	CL_0002057	monocyte	IFNg_24h	370	ENSG00000170915	ILMN_1694589	rs7744675	6	52560391	A	G	0.827027	-0.350619	0.0730257	2.32753e-06
QTS000010	QTD000082	Fairfax_2014	monocyte_IFN24	CL_0002057	monocyte	IFNg_24h	370	ENSG00000124688	ILMN_1694711	rs7106	6	43640649	C	T	0.294595	0.989378	0.0484186	6.58328e-62
QTS000010	QTD000082	Fairfax_2014	monocyte_IFN24	CL_0002057	monocyte	IFNg_24h	370	ENSG00000204257	ILMN_1695311	rs11539216	6	32950203	G	A	0.0486486	1.03214	0.134062	1.37627e-13
QTS000010	QTD000082	Fairfax_2014	monocyte_IFN24	CL_0002057	monocyte	IFNg_24h	370	ENSG00000164465	ILMN_1695604	rs12528785	6	117470432	C	T	0.275676	-0.922229	0.0501091	1.36748e-53
QTS000010	QTD000082	Fairfax_2014	monocyte_IFN24	CL_0002057	monocyte	IFNg_24h	370	ENSG00000111879	ILMN_1696699	rs57363942	6	119108419	A	G	0.0324324	-0.829965	0.198031	3.50836e-05
QTS000010	QTD000082	Fairfax_2014	monocyte_IFN24	CL_0002057	monocyte	IFNg_24h	370	ENSG00000198502	ILMN_1697499	rs115879259	6	32591436	A	T	0.154054	-1.04931	0.110548	3.41598e-19
QTS000010	QTD000082	Fairfax_2014	monocyte_IFN24	CL_0002057	monocyte	IFNg_24h	370	ENSG00000198502	ILMN_1697499	rs17191234	6	32596904	A	C	0.281081	-1.10852	0.0829396	2.76538e-33
QTS000010	QTD000082	Fairfax_2014	monocyte_IFN24	CL_0002057	monocyte	IFNg_24h	370	ENSG00000198502	ILMN_1697499	rs34276369	6	32646260	C	T	0.321622	-0.799387	0.0659965	1.67925e-28
QTS000010	QTD000082	Fairfax_2014	monocyte_IFN24	CL_0002057	monocyte	IFNg_24h	370	ENSG00000198502	ILMN_1697499	rs7760841	6	32607091	C	T	0.160811	-0.923599	0.0926888	8.73167e-21
QTS000010	QTD000082	Fairfax_2014	monocyte_IFN24	CL_0002057	monocyte	IFNg_24h	370	ENSG00000198502	ILMN_1697499	rs9271348	6	32615965	G	A	0.733784	-0.668287	0.0837436	2.04087e-14
QTS000010	QTD000082	Fairfax_2014	monocyte_IFN24	CL_0002057	monocyte	IFNg_24h	370	ENSG00000112343	ILMN_1697971	rs198848	6	26106097	C	T	0.386487	-0.322636	0.064745	9.79238e-07
QTS000010	QTD000082	Fairfax_2014	monocyte_IFN24	CL_0002057	monocyte	IFNg_24h	370	ENSG00000025039	ILMN_1699772	rs72912510	6	89409045	G	A	0.202703	0.484654	0.0690939	1.17414e-11
QTS000010	QTD000082	Fairfax_2014	monocyte_IFN24	CL_0002057	monocyte	IFNg_24h	370	ENSG00000111801	ILMN_1700067	rs9379871	6	26375626	C	G	0.0959459	-1.09246	0.0628373	2.04683e-49
QTS000010	QTD000082	Fairfax_2014	monocyte_IFN24	CL_0002057	monocyte	IFNg_24h	370	ENSG00000146070	ILMN_1701195	rs3799277	6	46689320	A	G	0.802703	-0.394395	0.0527208	5.85742e-13
QTS000010	QTD000082	Fairfax_2014	monocyte_IFN24	CL_0002057	monocyte	IFNg_24h	370	ENSG00000095970	ILMN_1701248	rs6933067	6	41165784	T	C	0.0256757	-1.06559	0.209491	5.91858e-07
QTS000010	QTD000082	Fairfax_2014	monocyte_IFN24	CL_0002057	monocyte	IFNg_24h	370	ENSG00000124767	ILMN_1702177	rs1781719	6	38690751	C	T	0.47027	-0.245431	0.0409044	4.86498e-09
QTS000010	QTD000082	Fairfax_2014	monocyte_IFN24	CL_0002057	monocyte	IFNg_24h	370	ENSG00000182747	ILMN_1702419	rs12524810	6	137447248	G	A	0.224324	-0.383727	0.0891956	2.19017e-05
QTS000010	QTD000082	Fairfax_2014	monocyte_IFN24	CL_0002057	monocyte	IFNg_24h	370	ENSG00000083099	ILMN_1703132	rs57461860	6	89912564	T	C	0.154054	-0.415532	0.0777972	1.65266e-07
QTS000010	QTD000082	Fairfax_2014	monocyte_IFN24	CL_0002057	monocyte	IFNg_24h	370	ENSG00000196821	ILMN_1704253	rs9462007	6	34747564	C	T	0.137838	0.360838	0.0555428	2.77957e-10
QTS000010	QTD000082	Fairfax_2014	monocyte_IFN24	CL_0002057	monocyte	IFNg_24h	370	ENSG00000146223	ILMN_1705908	rs141136987	6	42889577	G	A	0.0432432	-1.16676	0.137878	6.96999e-16
QTS000010	QTD000082	Fairfax_2014	monocyte_IFN24	CL_0002057	monocyte	IFNg_24h	370	ENSG00000164430	ILMN_1706645	rs141949523	6	73556790	A	T	0.0162162	-1.03876	0.229186	7.9815e-06
QTS000010	QTD000082	Fairfax_2014	monocyte_IFN24	CL_0002057	monocyte	IFNg_24h	370	ENSG00000164430	ILMN_1706645	rs311678	6	73425293	C	T	0.760811	0.51499	0.0574838	1.88706e-17
QTS000010	QTD000082	Fairfax_2014	monocyte_IFN24	CL_0002057	monocyte	IFNg_24h	370	ENSG00000164430	ILMN_1706645	rs7754197	6	73424420	C	T	0.185135	0.39043	0.0741567	2.43451e-07
QTS000010	QTD000082	Fairfax_2014	monocyte_IFN24	CL_0002057	monocyte	IFNg_24h	370	ENSG00000112029	ILMN_1710676	rs6900526	6	152952608	G	A	0.413514	-0.250807	0.0529927	3.20265e-06
QTS000010	QTD000082	Fairfax_2014	monocyte_IFN24	CL_0002057	monocyte	IFNg_24h	370	ENSG00000112514	ILMN_1712390	rs116647495	6	33647094	G	C	0.0175676	-1.0824	0.198782	9.68105e-08
QTS000010	QTD000082	Fairfax_2014	monocyte_IFN24	CL_0002057	monocyte	IFNg_24h	370	ENSG00000124588	ILMN_1712918	rs2518581	6	3009710	A	G	0.760811	-1.17008	0.0897419	5.08803e-32
QTS000010	QTD000082	Fairfax_2014	monocyte_IFN24	CL_0002057	monocyte	IFNg_24h	370	ENSG00000124588	ILMN_1712918	rs9405188	6	2997310	A	C	0.189189	-1.04891	0.0979703	2.28181e-23
QTS000010	QTD000082	Fairfax_2014	monocyte_IFN24	CL_0002057	monocyte	IFNg_24h	370	ENSG00000124588	ILMN_1712918	rs9503376	6	3047212	G	A	0.144595	-0.689066	0.105266	2.0719e-10
QTS000010	QTD000082	Fairfax_2014	monocyte_IFN24	CL_0002057	monocyte	IFNg_24h	370	ENSG00000198833	ILMN_1713759	rs62415376	6	89339770	A	G	0.27973	0.398245	0.0591443	6.68267e-11
QTS000010	QTD000082	Fairfax_2014	monocyte_IFN24	CL_0002057	monocyte	IFNg_24h	370	ENSG00000196126	ILMN_1715169	rs115675626	6	32702056	G	A	0.144595	1.09271	0.0875045	6.4813e-30
QTS000010	QTD000082	Fairfax_2014	monocyte_IFN24	CL_0002057	monocyte	IFNg_24h	370	ENSG00000196126	ILMN_1715169	rs2395200	6	32484111	A	G	0.308108	-1.19021	0.0909097	3.15245e-32
QTS000010	QTD000082	Fairfax_2014	monocyte_IFN24	CL_0002057	monocyte	IFNg_24h	370	ENSG00000196126	ILMN_1715169	rs28895107	6	32452005	T	C	0.182432	0.830992	0.0813627	1.21734e-21
QTS000010	QTD000082	Fairfax_2014	monocyte_IFN24	CL_0002057	monocyte	IFNg_24h	370	ENSG00000196126	ILMN_1715169	rs28895108	6	32452083	T	G	0.182432	0.830992	0.0813627	1.21734e-21
QTS000010	QTD000082	Fairfax_2014	monocyte_IFN24	CL_0002057	monocyte	IFNg_24h	370	ENSG00000196126	ILMN_1715169	rs28895125	6	32453112	G	C	0.182432	0.848472	0.0828083	9.3716e-22
QTS000010	QTD000082	Fairfax_2014	monocyte_IFN24	CL_0002057	monocyte	IFNg_24h	370	ENSG00000196126	ILMN_1715169	rs9271146	6	32609505	A	C	0.712162	-1.26548	0.0472215	2.71964e-87
QTS000010	QTD000082	Fairfax_2014	monocyte_IFN24	CL_0002057	monocyte	IFNg_24h	370	ENSG00000196126	ILMN_1715169	rs9271626	6	32624167	C	A	0.213514	-0.950899	0.0852553	5.72083e-25
QTS000010	QTD000082	Fairfax_2014	monocyte_IFN24	CL_0002057	monocyte	IFNg_24h	370	ENSG00000071242	ILMN_1716218	rs9347162	6	166858228	T	C	0.754054	-1.2597	0.0393345	9.83952e-107
QTS000010	QTD000082	Fairfax_2014	monocyte_IFN24	CL_0002057	monocyte	IFNg_24h	370	ENSG00000124813	ILMN_1716651	rs1200428	6	45550465	G	T	0.244595	-0.771479	0.0667525	1.93092e-26
QTS000010	QTD000082	Fairfax_2014	monocyte_IFN24	CL_0002057	monocyte	IFNg_24h	370	ENSG00000124491	ILMN_1717163	rs12204494	6	6332851	T	G	0.372973	0.426417	0.0570777	6.25516e-13
QTS000010	QTD000082	Fairfax_2014	monocyte_IFN24	CL_0002057	monocyte	IFNg_24h	370	ENSG00000146232	ILMN_1717313	rs28385699	6	44258696	C	T	0.0297297	-1.28792	0.181646	7.27768e-12
QTS000010	QTD000082	Fairfax_2014	monocyte_IFN24	CL_0002057	monocyte	IFNg_24h	370	ENSG00000049618	ILMN_1719694	rs1057250	6	157022131	C	T	0.306757	0.352198	0.0696724	6.90586e-07
QTS000010	QTD000082	Fairfax_2014	monocyte_IFN24	CL_0002057	monocyte	IFNg_24h	370	ENSG00000170927	ILMN_1720034	rs113232354	6	51990413	C	A	0.0743243	-0.661346	0.144102	6.17547e-06
QTS000010	QTD000082	Fairfax_2014	monocyte_IFN24	CL_0002057	monocyte	IFNg_24h	370	ENSG00000112312	ILMN_1720114	rs3181244	6	24651160	G	A	0.135135	0.24947	0.0495063	7.46346e-07
QTS000010	QTD000082	Fairfax_2014	monocyte_IFN24	CL_0002057	monocyte	IFNg_24h	370	ENSG00000164674	ILMN_1720623	rs9364985	6	158644140	T	C	0.540541	0.669234	0.0561381	8.70674e-28
QTS000010	QTD000082	Fairfax_2014	monocyte_IFN24	CL_0002057	monocyte	IFNg_24h	370	ENSG00000130338	ILMN_1720965	rs12176194	6	158248418	C	T	0.132432	-0.584397	0.0955573	2.53759e-09
QTS000010	QTD000082	Fairfax_2014	monocyte_IFN24	CL_0002057	monocyte	IFNg_24h	370	ENSG00000204525	ILMN_1721113	rs2853946	6	31279426	A	T	0.287838	-1.08711	0.0524519	4.22602e-63
QTS000010	QTD000082	Fairfax_2014	monocyte_IFN24	CL_0002057	monocyte	IFNg_24h	370	ENSG00000204568	ILMN_1721337	rs6899769	6	30592086	C	T	0.0243243	0.914485	0.180019	6.11374e-07
QTS000010	QTD000082	Fairfax_2014	monocyte_IFN24	CL_0002057	monocyte	IFNg_24h	370	ENSG00000168116	ILMN_1722034	rs72881050	6	56897160	C	T	0.0567568	0.578034	0.139251	4.14845e-05
QTS000010	QTD000082	Fairfax_2014	monocyte_IFN24	CL_0002057	monocyte	IFNg_24h	370	ENSG00000146373	ILMN_1722089	rs9401790	6	124963311	T	C	0.828378	0.603453	0.0723793	1.69249e-15
QTS000010	QTD000082	Fairfax_2014	monocyte_IFN24	CL_0002057	monocyte	IFNg_24h	370	ENSG00000013392	ILMN_1722156	rs524068	6	83184539	A	C	0.232432	-0.526274	0.08629	2.79057e-09
QTS000010	QTD000082	Fairfax_2014	monocyte_IFN24	CL_0002057	monocyte	IFNg_24h	370	ENSG00000112081	ILMN_1723212	rs2234069	6	36387706	C	T	0.239189	0.315516	0.0667342	3.27609e-06
QTS000010	QTD000082	Fairfax_2014	monocyte_IFN24	CL_0002057	monocyte	IFNg_24h	370	ENSG00000124802	ILMN_1725105	rs12195465	6	8075433	A	G	0.260811	-0.487981	0.0472599	4.97207e-22
QTS000010	QTD000082	Fairfax_2014	monocyte_IFN24	CL_0002057	monocyte	IFNg_24h	370	ENSG00000197442	ILMN_1726547	rs35898099	6	136793620	G	A	0.243243	0.334018	0.076681	1.73635e-05
QTS000010	QTD000082	Fairfax_2014	monocyte_IFN24	CL_0002057	monocyte	IFNg_24h	370	ENSG00000111913	ILMN_1726597	rs2817729	6	24909501	T	C	0.32027	0.220741	0.041747	2.1711e-07
QTS000010	QTD000082	Fairfax_2014	monocyte_IFN24	CL_0002057	monocyte	IFNg_24h	370	ENSG00000204348	ILMN_1726990	rs11553430	6	32168994	C	T	0.0297297	-1.52865	0.148734	7.28458e-22
QTS000010	QTD000082	Fairfax_2014	monocyte_IFN24	CL_0002057	monocyte	IFNg_24h	370	ENSG00000196586	ILMN_1727080	rs12530065	6	75031614	C	T	0.0540541	0.732318	0.170932	2.3638e-05
QTS000010	QTD000082	Fairfax_2014	monocyte_IFN24	CL_0002057	monocyte	IFNg_24h	370	ENSG00000198945	ILMN_1727495	rs10499167	6	129875792	T	A	0.483784	0.462399	0.050796	6.46368e-18
QTS000010	QTD000082	Fairfax_2014	monocyte_IFN24	CL_0002057	monocyte	IFNg_24h	370	ENSG00000178033	ILMN_1727917	rs117361304	6	116462456	T	G	0.0783784	0.933943	0.122533	2.30179e-13
QTS000010	QTD000082	Fairfax_2014	monocyte_IFN24	CL_0002057	monocyte	IFNg_24h	370	ENSG00000112685	ILMN_1731180	rs1150810	6	573412	G	A	0.232432	0.372515	0.0660405	3.46309e-08
QTS000010	QTD000082	Fairfax_2014	monocyte_IFN24	CL_0002057	monocyte	IFNg_24h	370	ENSG00000112685	ILMN_1731180	rs4960043	6	534527	T	C	0.644595	-0.533029	0.0566277	6.24735e-19
QTS000010	QTD000082	Fairfax_2014	monocyte_IFN24	CL_0002057	monocyte	IFNg_24h	370	ENSG00000112685	ILMN_1731180	rs6906847	6	692700	T	G	0.871622	-0.97482	0.0799849	8.78636e-29
QTS000010	QTD000082	Fairfax_2014	monocyte_IFN24	CL_0002057	monocyte	IFNg_24h	370	ENSG00000112685	ILMN_1731180	rs72835911	6	502049	T	G	0.155405	0.577303	0.099813	1.60282e-08
QTS000010	QTD000082	Fairfax_2014	monocyte_IFN24	CL_0002057	monocyte	IFNg_24h	370	ENSG00000112685	ILMN_1731180	rs7775921	6	480560	C	T	0.0743243	0.969401	0.134456	3.40058e-12
QTS000010	QTD000082	Fairfax_2014	monocyte_IFN24	CL_0002057	monocyte	IFNg_24h	370	ENSG00000112685	ILMN_1731180	rs9405889	6	654985	T	C	0.67973	-0.577718	0.058618	2.05032e-20
QTS000010	QTD000082	Fairfax_2014	monocyte_IFN24	CL_0002057	monocyte	IFNg_24h	370	ENSG00000112685	ILMN_1731180	rs9405921	6	696355	C	G	0.654054	-0.553541	0.0649722	4.62338e-16
QTS000010	QTD000082	Fairfax_2014	monocyte_IFN24	CL_0002057	monocyte	IFNg_24h	370	ENSG00000130348	ILMN_1733364	rs3101493	6	106667519	A	G	0.413514	-0.997629	0.0485435	2.18119e-62
QTS000010	QTD000082	Fairfax_2014	monocyte_IFN24	CL_0002057	monocyte	IFNg_24h	370	ENSG00000029639	ILMN_1733562	rs1408756	6	155259890	G	T	0.422973	-0.407786	0.0628869	2.98736e-10
QTS000010	QTD000082	Fairfax_2014	monocyte_IFN24	CL_0002057	monocyte	IFNg_24h	370	ENSG00000112561	ILMN_1733616	rs12527949	6	41704581	G	A	0.0797297	-0.452356	0.0793504	2.51158e-08
QTS000010	QTD000082	Fairfax_2014	monocyte_IFN24	CL_0002057	monocyte	IFNg_24h	370	ENSG00000118507	ILMN_1733690	rs2761285	6	131147018	T	G	0.27027	-0.569385	0.0539637	8.06131e-23
QTS000010	QTD000082	Fairfax_2014	monocyte_IFN24	CL_0002057	monocyte	IFNg_24h	370	ENSG00000111880	ILMN_1734198	rs12206280	6	89028847	C	T	0.0418919	0.756905	0.124306	2.95024e-09
QTS000010	QTD000082	Fairfax_2014	monocyte_IFN24	CL_0002057	monocyte	IFNg_24h	370	ENSG00000198818	ILMN_1734895	rs6909951	6	166344710	A	G	0.756757	0.701752	0.0561065	5.44281e-30
QTS000010	QTD000082	Fairfax_2014	monocyte_IFN24	CL_0002057	monocyte	IFNg_24h	370	ENSG00000095951	ILMN_1735548	rs6905791	6	11999035	T	C	0.682432	-0.24002	0.0550089	1.68188e-05
QTS000010	QTD000082	Fairfax_2014	monocyte_IFN24	CL_0002057	monocyte	IFNg_24h	370	ENSG00000112697	ILMN_1735680	rs240390	6	75263548	G	A	0.945946	0.622485	0.106692	1.21643e-08
QTS000010	QTD000082	Fairfax_2014	monocyte_IFN24	CL_0002057	monocyte	IFNg_24h	370	ENSG00000065833	ILMN_1736042	rs1171134	6	83494758	G	A	0.806757	0.291197	0.0613787	3.03746e-06
QTS000010	QTD000082	Fairfax_2014	monocyte_IFN24	CL_0002057	monocyte	IFNg_24h	370	ENSG00000124713	ILMN_1736238	rs3763236	6	42934770	T	C	0.454054	-0.325503	0.0705969	5.60747e-06
QTS000010	QTD000082	Fairfax_2014	monocyte_IFN24	CL_0002057	monocyte	IFNg_24h	370	ENSG00000137411	ILMN_1737585	rs1264306	6	30914426	T	C	0.540541	0.805715	0.0434219	3.28259e-54
QTS000010	QTD000082	Fairfax_2014	monocyte_IFN24	CL_0002057	monocyte	IFNg_24h	370	ENSG00000118402	ILMN_1737965	rs9352851	6	80683235	G	A	0.398649	-0.336431	0.0700644	2.32285e-06
QTS000010	QTD000082	Fairfax_2014	monocyte_IFN24	CL_0002057	monocyte	IFNg_24h	370	ENSG00000083097	ILMN_1739156	rs10943928	6	83159384	C	G	0.122973	-0.64333	0.0887642	2.66749e-12
QTS000010	QTD000082	Fairfax_2014	monocyte_IFN24	CL_0002057	monocyte	IFNg_24h	370	ENSG00000272047	ILMN_1739497	rs9365994	6	158190226	C	A	0.139189	-0.674453	0.0977095	2.35994e-11
QTS000010	QTD000082	Fairfax_2014	monocyte_IFN24	CL_0002057	monocyte	IFNg_24h	370	ENSG00000137364	ILMN_1740185	rs12192017	6	18157232	T	C	0.0891892	-0.822492	0.114516	4.05271e-12
QTS000010	QTD000082	Fairfax_2014	monocyte_IFN24	CL_0002057	monocyte	IFNg_24h	370	ENSG00000137364	ILMN_1740185	rs12193692	6	18157997	T	G	0.905405	0.676805	0.114011	6.93995e-09
QTS000010	QTD000082	Fairfax_2014	monocyte_IFN24	CL_0002057	monocyte	IFNg_24h	370	ENSG00000137364	ILMN_1740185	rs2518469	6	18153099	T	A	0.482432	0.373657	0.0657008	2.70017e-08
QTS000010	QTD000082	Fairfax_2014	monocyte_IFN24	CL_0002057	monocyte	IFNg_24h	370	ENSG00000112773	ILMN_1740466	rs1931623	6	81830200	A	G	0.256757	0.556859	0.0460583	2.03441e-28
QTS000010	QTD000082	Fairfax_2014	monocyte_IFN24	CL_0002057	monocyte	IFNg_24h	370	ENSG00000170542	ILMN_1742052	rs11757525	6	2878352	A	G	0.227027	-0.548376	0.0772722	6.98895e-12
QTS000010	QTD000082	Fairfax_2014	monocyte_IFN24	CL_0002057	monocyte	IFNg_24h	370	ENSG00000111885	ILMN_1742187	rs9489607	6	119153186	G	A	0.452703	0.392514	0.0550578	5.68893e-12
QTS000010	QTD000082	Fairfax_2014	monocyte_IFN24	CL_0002057	monocyte	IFNg_24h	370	ENSG00000146143	ILMN_1742922	rs35005038	6	57423422	A	G	0.0337838	1.12298	0.195874	2.109e-08
QTS000010	QTD000082	Fairfax_2014	monocyte_IFN24	CL_0002057	monocyte	IFNg_24h	370	ENSG00000281832	ILMN_1742967	rs6916529	6	165554405	T	G	0.118919	-0.522112	0.117934	1.27266e-05
QTS000010	QTD000082	Fairfax_2014	monocyte_IFN24	CL_0002057	monocyte	IFNg_24h	370	ENSG00000198719	ILMN_1743373	rs67022320	6	170017740	G	A	0.233784	-0.43843	0.0705522	1.44557e-09
QTS000010	QTD000082	Fairfax_2014	monocyte_IFN24	CL_0002057	monocyte	IFNg_24h	370	ENSG00000221821	ILMN_1743755	rs72864280	6	42889882	T	C	0.0175676	-0.981666	0.208536	3.60242e-06
QTS000010	QTD000082	Fairfax_2014	monocyte_IFN24	CL_0002057	monocyte	IFNg_24h	370	ENSG00000112249	ILMN_1745772	rs62420606	6	100739523	C	A	0.139189	0.352458	0.0679475	3.59579e-07
QTS000010	QTD000082	Fairfax_2014	monocyte_IFN24	CL_0002057	monocyte	IFNg_24h	370	ENSG00000196376	ILMN_1749848	rs13207488	6	116959010	C	T	0.0621622	-0.689113	0.159892	2.11828e-05
QTS000010	QTD000082	Fairfax_2014	monocyte_IFN24	CL_0002057	monocyte	IFNg_24h	370	ENSG00000124783	ILMN_1750693	rs9502577	6	7277813	C	G	0.189189	-0.278152	0.0580102	2.39884e-06
QTS000010	QTD000082	Fairfax_2014	monocyte_IFN24	CL_0002057	monocyte	IFNg_24h	370	ENSG00000204371	ILMN_1751081	rs41267086	6	31879859	G	A	0.0621622	0.909689	0.132822	3.29098e-11
QTS000010	QTD000082	Fairfax_2014	monocyte_IFN24	CL_0002057	monocyte	IFNg_24h	370	ENSG00000085377	ILMN_1751887	rs72933878	6	105364499	G	A	0.0702703	-0.522383	0.105169	1.05833e-06
QTS000010	QTD000082	Fairfax_2014	monocyte_IFN24	CL_0002057	monocyte	IFNg_24h	370	ENSG00000137393	ILMN_1752526	rs12199112	6	18443459	A	C	0.168919	-0.48433	0.0549053	5.19903e-17
QTS000010	QTD000082	Fairfax_2014	monocyte_IFN24	CL_0002057	monocyte	IFNg_24h	370	ENSG00000137393	ILMN_1752526	rs6926775	6	18920017	C	G	0.0243243	-0.795292	0.145668	8.98141e-08
QTS000010	QTD000082	Fairfax_2014	monocyte_IFN24	CL_0002057	monocyte	IFNg_24h	370	ENSG00000137393	ILMN_1752526	rs824115	6	18467009	C	A	0.109459	0.493924	0.0701926	1.02076e-11
QTS000010	QTD000082	Fairfax_2014	monocyte_IFN24	CL_0002057	monocyte	IFNg_24h	370	ENSG00000111906	ILMN_1753745	rs1040803	6	125275811	C	T	0.462162	-0.676488	0.0549477	3.00163e-29
QTS000010	QTD000082	Fairfax_2014	monocyte_IFN24	CL_0002057	monocyte	IFNg_24h	370	ENSG00000111906	ILMN_1753745	rs11154304	6	125318369	G	A	0.117568	-0.539706	0.102424	2.38066e-07
QTS000010	QTD000082	Fairfax_2014	monocyte_IFN24	CL_0002057	monocyte	IFNg_24h	370	ENSG00000111906	ILMN_1753745	rs1260731	6	125286157	C	T	0.925676	-0.765654	0.142833	1.49757e-07
QTS000010	QTD000082	Fairfax_2014	monocyte_IFN24	CL_0002057	monocyte	IFNg_24h	370	ENSG00000111906	ILMN_1753745	rs1407046	6	125193910	G	A	0.0378378	-0.869695	0.154915	3.9917e-08
QTS000010	QTD000082	Fairfax_2014	monocyte_IFN24	CL_0002057	monocyte	IFNg_24h	370	ENSG00000111906	ILMN_1753745	rs73579724	6	125238531	A	G	0.0864865	-0.769235	0.113213	4.59833e-11
QTS000010	QTD000082	Fairfax_2014	monocyte_IFN24	CL_0002057	monocyte	IFNg_24h	370	ENSG00000111906	ILMN_1753745	rs77374887	6	125217619	G	A	0.0851351	0.735493	0.131444	4.40341e-08
QTS000010	QTD000082	Fairfax_2014	monocyte_IFN24	CL_0002057	monocyte	IFNg_24h	370	ENSG00000168566	ILMN_1754304	rs113375395	6	7590449	A	G	0.108108	-1.02343	0.086923	3.06443e-27
QTS000010	QTD000082	Fairfax_2014	monocyte_IFN24	CL_0002057	monocyte	IFNg_24h	370	ENSG00000051620	ILMN_1755077	rs4896353	6	138402825	G	A	0.0540541	-1.13246	0.0714841	3.94758e-43
QTS000010	QTD000082	Fairfax_2014	monocyte_IFN24	CL_0002057	monocyte	IFNg_24h	370	ENSG00000112053	ILMN_1755843	rs2237094	6	36040367	T	C	0.0716216	0.700697	0.146088	2.38178e-06
QTS000010	QTD000082	Fairfax_2014	monocyte_IFN24	CL_0002057	monocyte	IFNg_24h	370	ENSG00000187837	ILMN_1757406	rs10807004	6	25926829	G	T	0.194595	0.463566	0.0887106	2.96749e-07
QTS000010	QTD000082	Fairfax_2014	monocyte_IFN24	CL_0002057	monocyte	IFNg_24h	370	ENSG00000130347	ILMN_1758827	rs12199993	6	106638103	G	A	0.587838	0.415146	0.0626041	1.24148e-10
QTS000010	QTD000082	Fairfax_2014	monocyte_IFN24	CL_0002057	monocyte	IFNg_24h	370	ENSG00000130347	ILMN_1758827	rs3127644	6	106801524	T	C	0.427027	0.266234	0.0617393	2.09691e-05
QTS000010	QTD000082	Fairfax_2014	monocyte_IFN24	CL_0002057	monocyte	IFNg_24h	370	ENSG00000130347	ILMN_1758827	rs62420853	6	106497552	T	G	0.25	0.343296	0.0687166	9.21195e-07
QTS000010	QTD000082	Fairfax_2014	monocyte_IFN24	CL_0002057	monocyte	IFNg_24h	370	ENSG00000112245	ILMN_1760575	rs114380593	6	63582654	G	A	0.0256757	-1.69773	0.162278	1.66134e-22
QTS000010	QTD000082	Fairfax_2014	monocyte_IFN24	CL_0002057	monocyte	IFNg_24h	370	ENSG00000050393	ILMN_1761961	rs3757254	6	13788020	T	C	0.287838	-0.226726	0.0504948	9.63824e-06
QTS000010	QTD000082	Fairfax_2014	monocyte_IFN24	CL_0002057	monocyte	IFNg_24h	370	ENSG00000004809	ILMN_1763609	rs1033572	6	110431086	G	A	0.364865	0.516443	0.0700813	1.21525e-12
QTS000010	QTD000082	Fairfax_2014	monocyte_IFN24	CL_0002057	monocyte	IFNg_24h	370	ENSG00000004809	ILMN_1763609	rs2341049	6	110489416	G	A	0.217568	-1.01479	0.0690228	1.5038e-38
QTS000010	QTD000082	Fairfax_2014	monocyte_IFN24	CL_0002057	monocyte	IFNg_24h	370	ENSG00000004809	ILMN_1763609	rs2428188	6	110476011	C	G	0.897297	-1.3991	0.0911601	3.90268e-41
QTS000010	QTD000082	Fairfax_2014	monocyte_IFN24	CL_0002057	monocyte	IFNg_24h	370	ENSG00000004809	ILMN_1763609	rs55751057	6	110497959	C	T	0.0959459	0.852613	0.116756	1.8723e-12
QTS000010	QTD000082	Fairfax_2014	monocyte_IFN24	CL_0002057	monocyte	IFNg_24h	370	ENSG00000004809	ILMN_1763609	rs6928183	6	110477998	A	G	0.752703	-0.660403	0.0806805	4.92381e-15
QTS000010	QTD000082	Fairfax_2014	monocyte_IFN24	CL_0002057	monocyte	IFNg_24h	370	ENSG00000204574	ILMN_1763875	rs3132587	6	30717289	A	G	0.928378	0.700253	0.106815	1.95337e-10
QTS000010	QTD000082	Fairfax_2014	monocyte_IFN24	CL_0002057	monocyte	IFNg_24h	370	ENSG00000203760	ILMN_1763907	rs9398803	6	126362448	A	G	0.477027	-0.23482	0.0394799	6.50965e-09
QTS000010	QTD000082	Fairfax_2014	monocyte_IFN24	CL_0002057	monocyte	IFNg_24h	370	ENSG00000008083	ILMN_1764177	rs72831002	6	14978113	T	C	0.0891892	0.498884	0.0915792	9.56127e-08
QTS000010	QTD000082	Fairfax_2014	monocyte_IFN24	CL_0002057	monocyte	IFNg_24h	370	ENSG00000204592	ILMN_1765258	rs2074504	6	30562468	T	C	0.683784	0.625327	0.0657602	2.99344e-19
QTS000010	QTD000082	Fairfax_2014	monocyte_IFN24	CL_0002057	monocyte	IFNg_24h	370	ENSG00000204356	ILMN_1765532	rs2507953	6	31937551	G	T	0.0972973	-0.484113	0.078164	1.62787e-09
QTS000010	QTD000082	Fairfax_2014	monocyte_IFN24	CL_0002057	monocyte	IFNg_24h	370	ENSG00000146147	ILMN_1769789	rs6458941	6	53542691	T	C	0.216216	-0.456747	0.0943178	1.91622e-06
QTS000010	QTD000082	Fairfax_2014	monocyte_IFN24	CL_0002057	monocyte	IFNg_24h	370	ENSG00000120254	ILMN_1772521	rs35186234	6	150886872	T	C	0.118919	0.54845	0.111396	1.30522e-06
QTS000010	QTD000082	Fairfax_2014	monocyte_IFN24	CL_0002057	monocyte	IFNg_24h	370	ENSG00000225177	ILMN_1773553	rs1129180	6	138696995	A	G	0.209459	0.458367	0.0712107	3.95977e-10
QTS000010	QTD000082	Fairfax_2014	monocyte_IFN24	CL_0002057	monocyte	IFNg_24h	370	ENSG00000154548	ILMN_1775345	rs12190636	6	89120995	G	C	0.298649	0.269973	0.062171	1.84091e-05
QTS000010	QTD000082	Fairfax_2014	monocyte_IFN24	CL_0002057	monocyte	IFNg_24h	370	ENSG00000124532	ILMN_1778677	rs12523750	6	24399452	G	A	0.260811	0.711422	0.0566364	3.4036e-30
QTS000010	QTD000082	Fairfax_2014	monocyte_IFN24	CL_0002057	monocyte	IFNg_24h	370	ENSG00000165097	ILMN_1781537	rs214503	6	18226109	G	A	0.178378	0.744047	0.0792602	7.58398e-19
QTS000010	QTD000082	Fairfax_2014	monocyte_IFN24	CL_0002057	monocyte	IFNg_24h	370	ENSG00000001561	ILMN_1781761	rs7772559	6	46148365	A	C	0.116216	-1.20439	0.0811637	4.2752e-39
QTS000010	QTD000082	Fairfax_2014	monocyte_IFN24	CL_0002057	monocyte	IFNg_24h	370	ENSG00000047579	ILMN_1783806	rs742208	6	15668430	A	G	0.125676	0.64541	0.096924	1.05068e-10
QTS000010	QTD000082	Fairfax_2014	monocyte_IFN24	CL_0002057	monocyte	IFNg_24h	370	ENSG00000135535	ILMN_1783852	rs10499053	6	109619295	A	G	0.352703	0.15222	0.0239965	6.84569e-10
QTS000010	QTD000082	Fairfax_2014	monocyte_IFN24	CL_0002057	monocyte	IFNg_24h	370	ENSG00000146085	ILMN_1785113	rs3806988	6	49463856	A	G	0.37973	0.68943	0.0604071	6.51942e-26
QTS000010	QTD000082	Fairfax_2014	monocyte_IFN24	CL_0002057	monocyte	IFNg_24h	370	ENSG00000145996	ILMN_1788022	rs62404554	6	21233200	C	G	0.263514	-0.258871	0.0551243	3.79469e-06
QTS000010	QTD000082	Fairfax_2014	monocyte_IFN24	CL_0002057	monocyte	IFNg_24h	370	ENSG00000130363	ILMN_1788223	rs10945586	6	158972531	T	C	0.027027	-1.60758	0.200356	1.51345e-14
QTS000010	QTD000082	Fairfax_2014	monocyte_IFN24	CL_0002057	monocyte	IFNg_24h	370	ENSG00000130363	ILMN_1788223	rs12201767	6	159066848	T	A	0.0472973	-0.80457	0.162358	1.11888e-06
QTS000010	QTD000082	Fairfax_2014	monocyte_IFN24	CL_0002057	monocyte	IFNg_24h	370	ENSG00000130363	ILMN_1788223	rs77446828	6	158993002	C	T	0.0824324	0.772111	0.121596	6.59457e-10
QTS000010	QTD000082	Fairfax_2014	monocyte_IFN24	CL_0002057	monocyte	IFNg_24h	370	ENSG00000123505	ILMN_1788462	rs1279598	6	110880224	C	G	0.751351	0.433196	0.0512394	7.37465e-16
QTS000010	QTD000082	Fairfax_2014	monocyte_IFN24	CL_0002057	monocyte	IFNg_24h	370	ENSG00000137288	ILMN_1790461	rs9469556	6	33680884	G	A	0.252703	-0.416554	0.0609993	3.72493e-11
QTS000010	QTD000082	Fairfax_2014	monocyte_IFN24	CL_0002057	monocyte	IFNg_24h	370	ENSG00000112419	ILMN_1790533	rs117623780	6	143707916	G	A	0.0108108	-0.91895	0.200777	6.53309e-06
QTS000010	QTD000082	Fairfax_2014	monocyte_IFN24	CL_0002057	monocyte	IFNg_24h	370	ENSG00000146376	ILMN_1791186	rs12527330	6	129685839	G	A	0.108108	-0.483582	0.0537696	1.45938e-17
QTS000010	QTD000082	Fairfax_2014	monocyte_IFN24	CL_0002057	monocyte	IFNg_24h	370	ENSG00000079950	ILMN_1792518	rs9321344	6	132472046	A	T	0.198649	0.374048	0.0549316	4.19938e-11
QTS000010	QTD000082	Fairfax_2014	monocyte_IFN24	CL_0002057	monocyte	IFNg_24h	370	ENSG00000145982	ILMN_1793732	rs12215806	6	5257664	C	T	0.498649	0.320511	0.0598364	1.5289e-07
QTS000010	QTD000082	Fairfax_2014	monocyte_IFN24	CL_0002057	monocyte	IFNg_24h	370	ENSG00000145982	ILMN_1793732	rs17736496	6	5281885	C	T	0.077027	-0.648032	0.11112	1.23398e-08
QTS000010	QTD000082	Fairfax_2014	monocyte_IFN24	CL_0002057	monocyte	IFNg_24h	370	ENSG00000145982	ILMN_1793732	rs78877920	6	5247885	T	C	0.0121622	1.54788	0.270486	2.23263e-08
QTS000010	QTD000082	Fairfax_2014	monocyte_IFN24	CL_0002057	monocyte	IFNg_24h	370	ENSG00000071994	ILMN_1797684	rs117097771	6	170555852	A	G	0.0391892	0.935724	0.139131	7.01528e-11
QTS000010	QTD000082	Fairfax_2014	monocyte_IFN24	CL_0002057	monocyte	IFNg_24h	370	ENSG00000071994	ILMN_1797684	rs2076318	6	170569337	C	T	0.513514	0.601049	0.0492916	8.32846e-29
QTS000010	QTD000082	Fairfax_2014	monocyte_IFN24	CL_0002057	monocyte	IFNg_24h	370	ENSG00000071994	ILMN_1797684	rs9460183	6	170447712	C	A	0.314865	-0.380525	0.0700788	1.04743e-07
QTS000010	QTD000082	Fairfax_2014	monocyte_IFN24	CL_0002057	monocyte	IFNg_24h	370	ENSG00000146476	ILMN_1798108	rs6912538	6	151532156	C	A	0.151351	-0.404403	0.0784029	4.15845e-07
QTS000010	QTD000082	Fairfax_2014	monocyte_IFN24	CL_0002057	monocyte	IFNg_24h	370	ENSG00000240065	ILMN_1798233	rs1351382	6	32854519	C	G	0.410811	1.20448	0.034467	5.88876e-117
QTS000010	QTD000082	Fairfax_2014	monocyte_IFN24	CL_0002057	monocyte	IFNg_24h	370	ENSG00000024862	ILMN_1798659	rs12198968	6	138799490	C	T	0.222973	-0.401204	0.0709906	3.26929e-08
QTS000010	QTD000082	Fairfax_2014	monocyte_IFN24	CL_0002057	monocyte	IFNg_24h	370	ENSG00000025156	ILMN_1800311	rs6926219	6	122399661	G	A	0.541892	0.875524	0.0480626	8.0813e-53
QTS000010	QTD000082	Fairfax_2014	monocyte_IFN24	CL_0002057	monocyte	IFNg_24h	370	ENSG00000204435	ILMN_1800461	rs707919	6	31673362	A	G	0.317568	-0.344451	0.0359252	1.63438e-19
QTS000010	QTD000082	Fairfax_2014	monocyte_IFN24	CL_0002057	monocyte	IFNg_24h	370	ENSG00000112367	ILMN_1800889	rs9480942	6	109377103	C	T	0.277027	0.27167	0.0554946	1.49185e-06
QTS000010	QTD000082	Fairfax_2014	monocyte_IFN24	CL_0002057	monocyte	IFNg_24h	370	ENSG00000249853	ILMN_1802523	rs62442984	6	114857987	G	A	0.0986486	0.578459	0.125842	5.97591e-06
QTS000010	QTD000082	Fairfax_2014	monocyte_IFN24	CL_0002057	monocyte	IFNg_24h	370	ENSG00000026950	ILMN_1802708	rs148031530	6	26667038	C	T	0.0594595	0.830887	0.117892	9.51536e-12
QTS000010	QTD000082	Fairfax_2014	monocyte_IFN24	CL_0002057	monocyte	IFNg_24h	370	ENSG00000026950	ILMN_1802708	rs3846849	6	26449208	A	G	0.177027	0.824056	0.0587939	7.88617e-36
QTS000010	QTD000082	Fairfax_2014	monocyte_IFN24	CL_0002057	monocyte	IFNg_24h	370	ENSG00000206337	ILMN_1803945	rs2523669	6	31470095	C	T	0.662162	0.352241	0.0710199	1.09641e-06
QTS000010	QTD000082	Fairfax_2014	monocyte_IFN24	CL_0002057	monocyte	IFNg_24h	370	ENSG00000065029	ILMN_1804263	rs10807150	6	35304497	C	T	0.683784	0.484098	0.0754835	4.54636e-10
QTS000010	QTD000082	Fairfax_2014	monocyte_IFN24	CL_0002057	monocyte	IFNg_24h	370	ENSG00000079819	ILMN_1805448	rs13211133	6	130632069	T	G	0.0716216	-0.579591	0.117412	1.2267e-06
QTS000010	QTD000082	Fairfax_2014	monocyte_IFN24	CL_0002057	monocyte	IFNg_24h	370	ENSG00000066651	ILMN_1805481	rs2326201	6	126065257	G	C	0.459459	0.38609	0.0618657	1.24112e-09
QTS000010	QTD000082	Fairfax_2014	monocyte_IFN24	CL_0002057	monocyte	IFNg_24h	370	ENSG00000135596	ILMN_1807972	rs13220304	6	109331033	G	A	0.316216	-0.227299	0.0460355	1.22029e-06
QTS000010	QTD000082	Fairfax_2014	monocyte_IFN24	CL_0002057	monocyte	IFNg_24h	370	ENSG00000180316	ILMN_1808241	rs77465906	6	37109474	G	A	0.0324324	-1.01642	0.22318	7.23624e-06
QTS000010	QTD000082	Fairfax_2014	monocyte_IFN24	CL_0002057	monocyte	IFNg_24h	370	ENSG00000196812	ILMN_1809566	rs1233597	6	28760552	C	T	0.251351	-0.321911	0.0571835	3.67742e-08
QTS000010	QTD000082	Fairfax_2014	monocyte_IFN24	CL_0002057	monocyte	IFNg_24h	370	ENSG00000009844	ILMN_1813010	rs4403281	6	142108194	C	G	0.0527027	1.3919	0.127702	4.68289e-24
QTS000010	QTD000082	Fairfax_2014	monocyte_IFN24	CL_0002057	monocyte	IFNg_24h	370	ENSG00000204564	ILMN_1813236	rs2523586	6	31359658	T	G	0.205405	0.306036	0.0628718	1.70261e-06
QTS000010	QTD000082	Fairfax_2014	monocyte_IFN24	CL_0002057	monocyte	IFNg_24h	370	ENSG00000064999	ILMN_1813669	rs9296133	6	34809756	G	A	0.244595	-0.40154	0.0656778	2.56489e-09
QTS000010	QTD000082	Fairfax_2014	monocyte_IFN24	CL_0002057	monocyte	IFNg_24h	370	ENSG00000080007	ILMN_1813893	rs558198	6	73394834	C	G	0.587838	0.422427	0.0661163	5.23904e-10
QTS000010	QTD000082	Fairfax_2014	monocyte_IFN24	CL_0002057	monocyte	IFNg_24h	370	ENSG00000118495	ILMN_1815121	rs149110519	6	144064640	C	T	0.0283784	1.53178	0.210804	2.3645e-12
QTS000010	QTD000082	Fairfax_2014	monocyte_IFN24	CL_0002057	monocyte	IFNg_24h	370	ENSG00000118495	ILMN_1815121	rs6929575	6	144024332	G	T	0.448649	0.36391	0.0639421	2.643e-08
QTS000010	QTD000082	Fairfax_2014	monocyte_IFN24	CL_0002057	monocyte	IFNg_24h	370	ENSG00000118495	ILMN_1815121	rs9496845	6	144053372	T	C	0.0783784	-0.844997	0.122303	2.26815e-11
QTS000010	QTD000082	Fairfax_2014	monocyte_IFN24	CL_0002057	monocyte	IFNg_24h	370	ENSG00000096433	ILMN_1815500	rs13192436	6	33632202	C	T	0.286486	0.786392	0.0612379	2.89793e-31
QTS000010	QTD000082	Fairfax_2014	monocyte_IFN24	CL_0002057	monocyte	IFNg_24h	370	ENSG00000096433	ILMN_1815500	rs3763260	6	33806293	C	T	0.297297	-0.503855	0.0684089	1.24613e-12
QTS000010	QTD000082	Fairfax_2014	monocyte_IFN24	CL_0002057	monocyte	IFNg_24h	370	ENSG00000096433	ILMN_1815500	rs6902606	6	33636053	G	A	0.131081	-0.625195	0.0955603	2.11579e-10
QTS000010	QTD000082	Fairfax_2014	monocyte_IFN24	CL_0002057	monocyte	IFNg_24h	370	ENSG00000270638	ILMN_1877912	rs7753459	6	145065957	G	T	0.0108108	-1.53007	0.336871	7.64507e-06
QTS000010	QTD000082	Fairfax_2014	monocyte_IFN24	CL_0002057	monocyte	IFNg_24h	370	ENSG00000274750	ILMN_1881081	rs56119218	6	26225653	C	A	0.0837838	1.25318	0.111165	2.10883e-25
QTS000010	QTD000082	Fairfax_2014	monocyte_IFN24	CL_0002057	monocyte	IFNg_24h	370	ENSG00000281692	ILMN_1893532	rs9356119	6	163576347	A	G	0.701351	-0.393151	0.0802321	1.45849e-06
QTS000010	QTD000082	Fairfax_2014	monocyte_IFN24	CL_0002057	monocyte	IFNg_24h	370	ENSG00000137267	ILMN_2038775	rs3799216	6	3150281	C	T	0.717568	0.756712	0.0791991	2.11384e-19
QTS000010	QTD000082	Fairfax_2014	monocyte_IFN24	CL_0002057	monocyte	IFNg_24h	370	ENSG00000188820	ILMN_2066849	rs117361304	6	116462456	T	G	0.0783784	-0.69865	0.0536015	5.27811e-32
QTS000010	QTD000082	Fairfax_2014	monocyte_IFN24	CL_0002057	monocyte	IFNg_24h	370	ENSG00000180992	ILMN_2072603	rs4711767	6	44114250	T	C	0.5	-0.556472	0.0434954	4.4159e-31
QTS000010	QTD000082	Fairfax_2014	monocyte_IFN24	CL_0002057	monocyte	IFNg_24h	370	ENSG00000197061	ILMN_2075334	rs72834629	6	26022804	C	T	0.363513	-0.384056	0.0633646	3.45569e-09
QTS000010	QTD000082	Fairfax_2014	monocyte_IFN24	CL_0002057	monocyte	IFNg_24h	370	ENSG00000001036	ILMN_2085362	rs11155297	6	143503967	G	T	0.282432	0.332622	0.0551415	4.06551e-09
QTS000010	QTD000082	Fairfax_2014	monocyte_IFN24	CL_0002057	monocyte	IFNg_24h	370	ENSG00000146192	ILMN_2115005	rs13217855	6	37023139	G	A	0.0567568	1.03882	0.154433	6.96342e-11
QTS000010	QTD000082	Fairfax_2014	monocyte_IFN24	CL_0002057	monocyte	IFNg_24h	370	ENSG00000146192	ILMN_2115005	rs55686291	6	37063421	T	A	0.0837838	1.23094	0.117767	1.79431e-22
QTS000010	QTD000082	Fairfax_2014	monocyte_IFN24	CL_0002057	monocyte	IFNg_24h	370	ENSG00000146192	ILMN_2115005	rs708016	6	37029064	A	G	0.985135	-1.97108	0.278872	8.37637e-12
QTS000010	QTD000082	Fairfax_2014	monocyte_IFN24	CL_0002057	monocyte	IFNg_24h	370	ENSG00000146192	ILMN_2115005	rs708017	6	37028997	C	G	0.508108	-0.864171	0.0530889	6.75426e-45
QTS000010	QTD000082	Fairfax_2014	monocyte_IFN24	CL_0002057	monocyte	IFNg_24h	370	ENSG00000146192	ILMN_2115005	rs78541002	6	36999838	C	G	0.0567568	0.918354	0.144916	7.10013e-10
QTS000010	QTD000082	Fairfax_2014	monocyte_IFN24	CL_0002057	monocyte	IFNg_24h	370	ENSG00000244041	ILMN_2138622	rs6902915	6	2982378	G	A	0.785135	0.417942	0.0842969	1.1058e-06
QTS000010	QTD000082	Fairfax_2014	monocyte_IFN24	CL_0002057	monocyte	IFNg_24h	370	ENSG00000112079	ILMN_2152581	rs6917981	6	36449409	T	C	0.162162	-0.201295	0.0466016	2.0324e-05
QTS000010	QTD000082	Fairfax_2014	monocyte_IFN24	CL_0002057	monocyte	IFNg_24h	370	ENSG00000145945	ILMN_2153466	rs9328199	6	3855508	A	G	0.405405	0.316643	0.0578659	8.42121e-08
QTS000010	QTD000082	Fairfax_2014	monocyte_IFN24	CL_0002057	monocyte	IFNg_24h	370	ENSG00000204287	ILMN_2157441	rs2213584	6	32445482	A	G	0.636487	-0.41005	0.0712293	1.85649e-08
QTS000010	QTD000082	Fairfax_2014	monocyte_IFN24	CL_0002057	monocyte	IFNg_24h	370	ENSG00000248167	ILMN_2186597	rs2523740	6	30256585	G	A	0.394595	0.274724	0.040549	5.18111e-11
QTS000010	QTD000082	Fairfax_2014	monocyte_IFN24	CL_0002057	monocyte	IFNg_24h	370	ENSG00000186625	ILMN_2198393	rs77584505	6	150090988	G	A	0.0959459	-0.419057	0.0848655	1.21777e-06
QTS000010	QTD000082	Fairfax_2014	monocyte_IFN24	CL_0002057	monocyte	IFNg_24h	370	ENSG00000203875	ILMN_2200659	rs3087978	6	85678505	C	T	0.564865	1.18856	0.0394759	9.00032e-100
QTS000010	QTD000082	Fairfax_2014	monocyte_IFN24	CL_0002057	monocyte	IFNg_24h	370	ENSG00000135525	ILMN_2216815	rs35350783	6	136365927	C	T	0.0216216	1.49485	0.255735	1.14598e-08
QTS000010	QTD000082	Fairfax_2014	monocyte_IFN24	CL_0002057	monocyte	IFNg_24h	370	ENSG00000135525	ILMN_2216815	rs3778308	6	136484644	C	T	0.164865	-0.763494	0.0752144	2.00174e-21
QTS000010	QTD000082	Fairfax_2014	monocyte_IFN24	CL_0002057	monocyte	IFNg_24h	370	ENSG00000135525	ILMN_2216815	rs77726494	6	136535902	C	A	0.236486	0.517425	0.0922006	4.03546e-08
QTS000010	QTD000082	Fairfax_2014	monocyte_IFN24	CL_0002057	monocyte	IFNg_24h	370	ENSG00000055211	ILMN_2220403	rs4870052	6	149839978	G	A	0.354054	-0.455621	0.0610003	6.32352e-13
QTS000010	QTD000082	Fairfax_2014	monocyte_IFN24	CL_0002057	monocyte	IFNg_24h	370	ENSG00000112118	ILMN_2224143	rs3748066	6	52403210	T	G	0.27973	-0.357871	0.074254	2.13648e-06
QTS000010	QTD000082	Fairfax_2014	monocyte_IFN24	CL_0002057	monocyte	IFNg_24h	370	ENSG00000082269	ILMN_2225608	rs1075262	6	70407952	G	A	0.4	-0.252701	0.0521668	1.90312e-06
QTS000010	QTD000082	Fairfax_2014	monocyte_IFN24	CL_0002057	monocyte	IFNg_24h	370	ENSG00000124508	ILMN_2256894	rs35183513	6	26370520	G	A	0.113514	0.719194	0.0712126	3.01531e-21
QTS000010	QTD000082	Fairfax_2014	monocyte_IFN24	CL_0002057	monocyte	IFNg_24h	370	ENSG00000111860	ILMN_2270100	rs9489520	6	118759216	G	A	0.252703	-0.435259	0.0460771	4.84144e-19
QTS000010	QTD000082	Fairfax_2014	monocyte_IFN24	CL_0002057	monocyte	IFNg_24h	370	ENSG00000137309	ILMN_2311537	rs77136196	6	34279270	C	T	0.0540541	0.717923	0.136687	2.59439e-07
QTS000010	QTD000082	Fairfax_2014	monocyte_IFN24	CL_0002057	monocyte	IFNg_24h	370	ENSG00000120438	ILMN_2313434	rs9365097	6	159790227	G	A	0.768919	-1.06015	0.0556561	3.12072e-56
QTS000010	QTD000082	Fairfax_2014	monocyte_IFN24	CL_0002057	monocyte	IFNg_24h	370	ENSG00000124615	ILMN_2323801	rs111910986	6	39930138	G	A	0.0135135	2.04534	0.306969	1.02496e-10
QTS000010	QTD000082	Fairfax_2014	monocyte_IFN24	CL_0002057	monocyte	IFNg_24h	370	ENSG00000124535	ILMN_2332105	rs17851692	6	2765910	T	C	0.310811	0.252688	0.0551216	6.32343e-06
QTS000010	QTD000082	Fairfax_2014	monocyte_IFN24	CL_0002057	monocyte	IFNg_24h	370	ENSG00000112210	ILMN_2346997	rs79714683	6	57221614	C	G	0.122973	1.19028	0.0866302	9.58571e-35
QTS000010	QTD000082	Fairfax_2014	monocyte_IFN24	CL_0002057	monocyte	IFNg_24h	370	ENSG00000112763	ILMN_2364852	rs17610161	6	26405762	G	A	0.114865	0.330746	0.0706312	4.03651e-06
QTS000010	QTD000082	Fairfax_2014	monocyte_IFN24	CL_0002057	monocyte	IFNg_24h	370	ENSG00000186577	ILMN_2370685	rs150459394	6	34218183	A	T	0.0945946	0.485821	0.102278	2.95743e-06
QTS000010	QTD000082	Fairfax_2014	monocyte_IFN24	CL_0002057	monocyte	IFNg_24h	370	ENSG00000135297	ILMN_2380740	rs12526844	6	73482699	T	G	0.183784	-0.375159	0.0718236	3.00135e-07
QTS000010	QTD000082	Fairfax_2014	monocyte_IFN24	CL_0002057	monocyte	IFNg_24h	370	ENSG00000066379	ILMN_2398587	rs3915798	6	29984671	A	T	0.810811	-0.458438	0.0802037	2.31461e-08
QTS000010	QTD000082	Fairfax_2014	monocyte_IFN24	CL_0002057	monocyte	IFNg_24h	370	ENSG00000066379	ILMN_2398587	rs9260942	6	29991121	C	T	0.0972973	0.703858	0.110529	5.92686e-10
QTS000010	QTD000082	Fairfax_2014	monocyte_IFN24	CL_0002057	monocyte	IFNg_24h	370	ENSG00000066379	ILMN_2398587	rs9280880	6	30064306	T	A	0.0486486	1.31293	0.142692	3.10028e-18
QTS000010	QTD000082	Fairfax_2014	monocyte_IFN24	CL_0002057	monocyte	IFNg_24h	370	ENSG00000239264	ILMN_2403965	rs3812162	6	7911469	T	G	0.518919	0.354511	0.0478412	9.30463e-13
QTS000010	QTD000082	Fairfax_2014	monocyte_IFN24	CL_0002057	monocyte	IFNg_24h	370	ENSG00000180822	ILMN_3224204	rs9501959	6	3255553	T	C	0.894595	-0.486451	0.101574	2.46414e-06
QTS000010	QTD000082	Fairfax_2014	monocyte_IFN24	CL_0002057	monocyte	IFNg_24h	370	ENSG00000230960	ILMN_3232138	rs9460028	6	170064062	G	A	0.243243	-0.425274	0.0906088	3.84084e-06
QTS000010	QTD000082	Fairfax_2014	monocyte_IFN24	CL_0002057	monocyte	IFNg_24h	370	ENSG00000124593	ILMN_3235113	rs66867810	6	41973148	G	A	0.347297	0.333499	0.0597877	4.82902e-08
QTS000010	QTD000082	Fairfax_2014	monocyte_IFN24	CL_0002057	monocyte	IFNg_24h	370	ENSG00000205269	ILMN_3236428	rs9469105	6	11457261	C	T	0.144595	0.370344	0.0830449	1.10343e-05
QTS000010	QTD000082	Fairfax_2014	monocyte_IFN24	CL_0002057	monocyte	IFNg_24h	370	ENSG00000065060	ILMN_3242462	rs12177835	6	34824485	A	G	0.310811	0.795456	0.0454378	6.55133e-50
QTS000010	QTD000082	Fairfax_2014	monocyte_IFN24	CL_0002057	monocyte	IFNg_24h	370	ENSG00000146242	ILMN_3247223	rs116872460	6	82213764	C	T	0.0216216	2.13532	0.229833	1.57779e-18
QTS000010	QTD000082	Fairfax_2014	monocyte_IFN24	CL_0002057	monocyte	IFNg_24h	370	ENSG00000243955	ILMN_3251497	rs16883912	6	53508973	C	T	0.0797297	0.663166	0.130554	6.12295e-07
QTS000010	QTD000082	Fairfax_2014	monocyte_IFN24	CL_0002057	monocyte	IFNg_24h	370	ENSG00000203972	ILMN_3253523	rs9473627	6	49618919	C	G	0.171622	0.418014	0.0923756	8.2446e-06
QTS000010	QTD000082	Fairfax_2014	monocyte_IFN24	CL_0002057	monocyte	IFNg_24h	370	ENSG00000204709	ILMN_3273206	rs116591906	6	28615615	A	G	0.163514	0.805278	0.084679	2.98035e-19
QTS000010	QTD000082	Fairfax_2014	monocyte_IFN24	CL_0002057	monocyte	IFNg_24h	370	ENSG00000204709	ILMN_3273206	rs1622915	6	28735854	A	G	0.17027	0.818612	0.0844904	7.50624e-20
QTS000010	QTD000082	Fairfax_2014	monocyte_IFN24	CL_0002057	monocyte	IFNg_24h	370	ENSG00000065615	ILMN_3278004	rs9449731	6	83965875	C	T	0.0283784	1.0647	0.204574	3.29849e-07
QTS000010	QTD000082	Fairfax_2014	monocyte_IFN24	CL_0002057	monocyte	IFNg_24h	370	ENSG00000204528	ILMN_3309634	rs35647108	6	31306672	C	A	0.163514	0.882257	0.10615	2.033e-15
QTS000010	QTD000082	Fairfax_2014	monocyte_IFN24	CL_0002057	monocyte	IFNg_24h	370	ENSG00000105875	ILMN_1652223	rs6951100	7	135257125	T	C	0.281081	-0.550958	0.0589596	1.04908e-18
QTS000010	QTD000082	Fairfax_2014	monocyte_IFN24	CL_0002057	monocyte	IFNg_24h	370	ENSG00000106443	ILMN_1653438	rs78948389	7	11198780	T	C	0.122973	0.426761	0.0913658	4.26129e-06
QTS000010	QTD000082	Fairfax_2014	monocyte_IFN24	CL_0002057	monocyte	IFNg_24h	370	ENSG00000189077	ILMN_1654516	rs78478514	7	76026578	C	T	0.159459	0.805289	0.0567169	1.50425e-36
QTS000010	QTD000082	Fairfax_2014	monocyte_IFN24	CL_0002057	monocyte	IFNg_24h	370	ENSG00000240230	ILMN_1656656	rs73257955	7	967378	G	A	0.108108	-0.518031	0.0657587	4.11129e-14
QTS000010	QTD000082	Fairfax_2014	monocyte_IFN24	CL_0002057	monocyte	IFNg_24h	370	ENSG00000005075	ILMN_1657317	rs1131384	7	102473394	C	T	0.0621622	1.71678	0.109721	2.43045e-42
QTS000010	QTD000082	Fairfax_2014	monocyte_IFN24	CL_0002057	monocyte	IFNg_24h	370	ENSG00000005075	ILMN_1657317	rs184787600	7	102472467	C	T	0.0135135	2.19224	0.305698	4.34967e-12
QTS000010	QTD000082	Fairfax_2014	monocyte_IFN24	CL_0002057	monocyte	IFNg_24h	370	ENSG00000005075	ILMN_1657317	rs9692124	7	102473977	T	G	0.727027	0.905649	0.0612548	7.0333e-39
QTS000010	QTD000082	Fairfax_2014	monocyte_IFN24	CL_0002057	monocyte	IFNg_24h	370	ENSG00000214253	ILMN_1658351	rs75487681	7	101253420	A	T	0.0540541	-0.953858	0.123913	1.38719e-13
QTS000010	QTD000082	Fairfax_2014	monocyte_IFN24	CL_0002057	monocyte	IFNg_24h	370	ENSG00000257743	ILMN_1659639	rs73158454	7	142173196	A	G	0.210811	0.58171	0.0891469	2.34316e-10
QTS000010	QTD000082	Fairfax_2014	monocyte_IFN24	CL_0002057	monocyte	IFNg_24h	370	ENSG00000135245	ILMN_1659990	rs4731451	7	128414046	A	G	0.32027	0.28805	0.0622474	5.19603e-06
QTS000010	QTD000082	Fairfax_2014	monocyte_IFN24	CL_0002057	monocyte	IFNg_24h	370	ENSG00000160917	ILMN_1660426	rs143524414	7	99367992	G	A	0.0567568	-0.61622	0.136211	8.28622e-06
QTS000010	QTD000082	Fairfax_2014	monocyte_IFN24	CL_0002057	monocyte	IFNg_24h	370	ENSG00000168255	ILMN_1661516	rs4729851	7	102711400	A	T	0.728378	-0.695537	0.0749	1.63296e-18
QTS000010	QTD000082	Fairfax_2014	monocyte_IFN24	CL_0002057	monocyte	IFNg_24h	370	ENSG00000188372	ILMN_1662970	rs145678626	7	76566537	C	T	0.294595	1.3322	0.0446956	1.17817e-98
QTS000010	QTD000082	Fairfax_2014	monocyte_IFN24	CL_0002057	monocyte	IFNg_24h	370	ENSG00000188372	ILMN_1662970	rs3789838	7	76431193	G	A	0.759459	0.664709	0.0919026	2.93488e-12
QTS000010	QTD000082	Fairfax_2014	monocyte_IFN24	CL_0002057	monocyte	IFNg_24h	370	ENSG00000188372	ILMN_1662970	rs3973178	7	76117908	G	C	0.0743243	1.012	0.144791	1.37344e-11
QTS000010	QTD000082	Fairfax_2014	monocyte_IFN24	CL_0002057	monocyte	IFNg_24h	370	ENSG00000188372	ILMN_1662970	rs62477978	7	76562449	A	G	0.171622	-0.625256	0.104086	4.6783e-09
QTS000010	QTD000082	Fairfax_2014	monocyte_IFN24	CL_0002057	monocyte	IFNg_24h	370	ENSG00000188372	ILMN_1662970	rs77651535	7	76274126	C	T	0.122973	0.797748	0.120159	1.18449e-10
QTS000010	QTD000082	Fairfax_2014	monocyte_IFN24	CL_0002057	monocyte	IFNg_24h	370	ENSG00000106003	ILMN_1663080	rs2895	7	2529136	T	C	0.1	-0.426151	0.0887582	2.32818e-06
QTS000010	QTD000082	Fairfax_2014	monocyte_IFN24	CL_0002057	monocyte	IFNg_24h	370	ENSG00000133597	ILMN_1663132	rs78187635	7	140660274	G	A	0.0648649	-1.36018	0.0897161	2.1972e-40
QTS000010	QTD000082	Fairfax_2014	monocyte_IFN24	CL_0002057	monocyte	IFNg_24h	370	ENSG00000106086	ILMN_1663185	rs34294791	7	30324495	G	A	0.12973	0.49201	0.110951	1.23239e-05
QTS000010	QTD000082	Fairfax_2014	monocyte_IFN24	CL_0002057	monocyte	IFNg_24h	370	ENSG00000013374	ILMN_1665291	rs405281	7	151365262	G	A	0.445946	-0.271589	0.0566727	2.42872e-06
QTS000010	QTD000082	Fairfax_2014	monocyte_IFN24	CL_0002057	monocyte	IFNg_24h	370	ENSG00000106299	ILMN_1666004	rs4731118	7	123739557	T	C	0.231081	-0.51705	0.074488	1.85445e-11
QTS000010	QTD000082	Fairfax_2014	monocyte_IFN24	CL_0002057	monocyte	IFNg_24h	370	ENSG00000006652	ILMN_1667561	rs35930058	7	112475904	G	C	0.0202703	-1.54894	0.161501	1.59866e-19
QTS000010	QTD000082	Fairfax_2014	monocyte_IFN24	CL_0002057	monocyte	IFNg_24h	370	ENSG00000004864	ILMN_1668012	rs10953170	7	96329391	T	C	0.708108	-0.605788	0.0443004	1.72568e-34
QTS000010	QTD000082	Fairfax_2014	monocyte_IFN24	CL_0002057	monocyte	IFNg_24h	370	ENSG00000127399	ILMN_1669722	rs55715989	7	150312560	A	C	0.262162	0.490742	0.0750281	2.13654e-10
QTS000010	QTD000082	Fairfax_2014	monocyte_IFN24	CL_0002057	monocyte	IFNg_24h	370	ENSG00000160999	ILMN_1669833	rs803075	7	102285294	A	G	0.394595	-0.383101	0.0669872	2.27624e-08
QTS000010	QTD000082	Fairfax_2014	monocyte_IFN24	CL_0002057	monocyte	IFNg_24h	370	ENSG00000128604	ILMN_1670576	rs10239340	7	129028456	T	G	0.628378	-1.27424	0.0303903	1.44666e-139
QTS000010	QTD000082	Fairfax_2014	monocyte_IFN24	CL_0002057	monocyte	IFNg_24h	370	ENSG00000268181	ILMN_1672445	rs114085970	7	64060873	G	A	0.0702703	-0.584745	0.134689	1.84884e-05
QTS000010	QTD000082	Fairfax_2014	monocyte_IFN24	CL_0002057	monocyte	IFNg_24h	370	ENSG00000180354	ILMN_1672605	rs7790415	7	30178007	C	G	0.128378	-0.41411	0.0904335	6.46857e-06
QTS000010	QTD000082	Fairfax_2014	monocyte_IFN24	CL_0002057	monocyte	IFNg_24h	370	ENSG00000122691	ILMN_1672908	rs17150238	7	18564714	T	C	0.236486	0.393194	0.0854784	5.88911e-06
QTS000010	QTD000082	Fairfax_2014	monocyte_IFN24	CL_0002057	monocyte	IFNg_24h	370	ENSG00000155561	ILMN_1673962	rs7784162	7	135621138	C	A	0.228378	-0.378191	0.0789577	2.45664e-06
QTS000010	QTD000082	Fairfax_2014	monocyte_IFN24	CL_0002057	monocyte	IFNg_24h	370	ENSG00000106211	ILMN_1674236	rs2868371	7	76301442	C	G	0.248649	-0.938532	0.0526709	3.44459e-51
QTS000010	QTD000082	Fairfax_2014	monocyte_IFN24	CL_0002057	monocyte	IFNg_24h	370	ENSG00000188191	ILMN_1674390	rs9286355	7	577667	C	T	0.321622	0.78184	0.100825	9.47892e-14
QTS000010	QTD000082	Fairfax_2014	monocyte_IFN24	CL_0002057	monocyte	IFNg_24h	370	ENSG00000188732	ILMN_1674498	rs722293	7	23706802	C	G	0.513514	-0.463908	0.0604096	1.56905e-13
QTS000010	QTD000082	Fairfax_2014	monocyte_IFN24	CL_0002057	monocyte	IFNg_24h	370	ENSG00000106348	ILMN_1676515	rs77448786	7	128407007	G	C	0.0243243	0.530401	0.107864	1.34404e-06
QTS000010	QTD000082	Fairfax_2014	monocyte_IFN24	CL_0002057	monocyte	IFNg_24h	370	ENSG00000185811	ILMN_1676575	rs10215297	7	50394800	A	T	0.204054	-1.15003	0.0669027	1.29563e-48
QTS000010	QTD000082	Fairfax_2014	monocyte_IFN24	CL_0002057	monocyte	IFNg_24h	370	ENSG00000185811	ILMN_1676575	rs58184950	7	50402558	G	A	0.0243243	2.38675	0.213391	4.40675e-25
QTS000010	QTD000082	Fairfax_2014	monocyte_IFN24	CL_0002057	monocyte	IFNg_24h	370	ENSG00000185811	ILMN_1676575	rs79465850	7	50507576	A	G	0.0783784	-0.973957	0.146842	1.231e-10
QTS000010	QTD000082	Fairfax_2014	monocyte_IFN24	CL_0002057	monocyte	IFNg_24h	370	ENSG00000127948	ILMN_1677768	rs10255591	7	76117091	T	C	0.182432	0.510271	0.0611924	1.67554e-15
QTS000010	QTD000082	Fairfax_2014	monocyte_IFN24	CL_0002057	monocyte	IFNg_24h	370	ENSG00000211727	ILMN_1678132	rs117339969	7	143484329	C	T	0.0121622	1.575	0.374961	3.37315e-05
QTS000010	QTD000082	Fairfax_2014	monocyte_IFN24	CL_0002057	monocyte	IFNg_24h	370	ENSG00000188707	ILMN_1678863	rs3735169	7	150337289	A	G	0.245946	-0.592873	0.0758638	6.29798e-14
QTS000010	QTD000082	Fairfax_2014	monocyte_IFN24	CL_0002057	monocyte	IFNg_24h	370	ENSG00000233306	ILMN_1680772	rs7793892	7	38366197	A	G	0.459459	-0.451455	0.0714366	7.86129e-10
QTS000010	QTD000082	Fairfax_2014	monocyte_IFN24	CL_0002057	monocyte	IFNg_24h	370	ENSG00000106404	ILMN_1682226	rs6979122	7	101251469	A	C	0.0513513	0.759925	0.0811272	8.85034e-19
QTS000010	QTD000082	Fairfax_2014	monocyte_IFN24	CL_0002057	monocyte	IFNg_24h	370	ENSG00000161036	ILMN_1682368	rs12538735	7	102470202	A	G	0.664865	-0.427544	0.0443678	1.12599e-19
QTS000010	QTD000082	Fairfax_2014	monocyte_IFN24	CL_0002057	monocyte	IFNg_24h	370	ENSG00000153814	ILMN_1682727	rs2158799	7	28237488	C	G	0.628378	-0.529749	0.0448964	2.46838e-27
QTS000010	QTD000082	Fairfax_2014	monocyte_IFN24	CL_0002057	monocyte	IFNg_24h	370	ENSG00000106066	ILMN_1682928	rs12700939	7	29153130	A	G	0.354054	-0.435718	0.0431864	3.26357e-21
QTS000010	QTD000082	Fairfax_2014	monocyte_IFN24	CL_0002057	monocyte	IFNg_24h	370	ENSG00000064419	ILMN_1683811	rs11768572	7	129005238	A	C	0.382432	-0.661447	0.0490656	9.83201e-34
QTS000010	QTD000082	Fairfax_2014	monocyte_IFN24	CL_0002057	monocyte	IFNg_24h	370	ENSG00000204947	ILMN_1683932	rs7790009	7	149226566	G	A	0.0594595	-0.740318	0.160494	5.55643e-06
QTS000010	QTD000082	Fairfax_2014	monocyte_IFN24	CL_0002057	monocyte	IFNg_24h	370	ENSG00000105829	ILMN_1684042	rs57401807	7	93989667	C	T	0.358108	-0.714127	0.0509389	7.65528e-36
QTS000010	QTD000082	Fairfax_2014	monocyte_IFN24	CL_0002057	monocyte	IFNg_24h	370	ENSG00000164849	ILMN_1684227	rs10951962	7	1177534	G	A	0.512162	-0.36634	0.0718483	5.57272e-07
QTS000010	QTD000082	Fairfax_2014	monocyte_IFN24	CL_0002057	monocyte	IFNg_24h	370	ENSG00000164849	ILMN_1684227	rs12381396	7	1007141	A	G	0.0743243	-0.731174	0.157022	4.55161e-06
QTS000010	QTD000082	Fairfax_2014	monocyte_IFN24	CL_0002057	monocyte	IFNg_24h	370	ENSG00000164849	ILMN_1684227	rs77760339	7	1044291	G	T	0.156757	-0.722547	0.0964967	5.59446e-13
QTS000010	QTD000082	Fairfax_2014	monocyte_IFN24	CL_0002057	monocyte	IFNg_24h	370	ENSG00000048405	ILMN_1688346	rs2278294	7	128400645	C	T	0.364865	0.276685	0.0641881	2.11207e-05
QTS000010	QTD000082	Fairfax_2014	monocyte_IFN24	CL_0002057	monocyte	IFNg_24h	370	ENSG00000278685	ILMN_1689634	rs1049742	7	150857465	C	T	0.0878378	0.630429	0.12688	1.05014e-06
QTS000010	QTD000082	Fairfax_2014	monocyte_IFN24	CL_0002057	monocyte	IFNg_24h	370	ENSG00000158560	ILMN_1690397	rs13236941	7	95326508	C	T	0.148649	-0.465776	0.108797	2.39558e-05
QTS000010	QTD000082	Fairfax_2014	monocyte_IFN24	CL_0002057	monocyte	IFNg_24h	370	ENSG00000086288	ILMN_1691334	rs1450178	7	37715479	G	A	0.362162	-0.448838	0.0530502	7.05248e-16
QTS000010	QTD000082	Fairfax_2014	monocyte_IFN24	CL_0002057	monocyte	IFNg_24h	370	ENSG00000086288	ILMN_1691334	rs4720256	7	37645874	C	T	0.393243	0.269182	0.0551727	1.61383e-06
QTS000010	QTD000082	Fairfax_2014	monocyte_IFN24	CL_0002057	monocyte	IFNg_24h	370	ENSG00000086288	ILMN_1691334	rs76860826	7	37866373	C	T	0.0324324	0.911537	0.151147	4.09707e-09
QTS000010	QTD000082	Fairfax_2014	monocyte_IFN24	CL_0002057	monocyte	IFNg_24h	370	ENSG00000106605	ILMN_1691436	rs10280853	7	43783466	T	C	0.222973	-1.15185	0.0582452	3.24432e-59
QTS000010	QTD000082	Fairfax_2014	monocyte_IFN24	CL_0002057	monocyte	IFNg_24h	370	ENSG00000008282	ILMN_1691458	rs176504	7	106114280	C	T	0.268919	-0.294028	0.0603485	1.66629e-06
QTS000010	QTD000082	Fairfax_2014	monocyte_IFN24	CL_0002057	monocyte	IFNg_24h	370	ENSG00000178381	ILMN_1694671	rs10257328	7	1053250	T	G	0.547297	-0.845948	0.0833792	2.0846e-21
QTS000010	QTD000082	Fairfax_2014	monocyte_IFN24	CL_0002057	monocyte	IFNg_24h	370	ENSG00000178381	ILMN_1694671	rs28483034	7	1130535	C	A	0.17973	-0.885107	0.0794329	6.25371e-25
QTS000010	QTD000082	Fairfax_2014	monocyte_IFN24	CL_0002057	monocyte	IFNg_24h	370	ENSG00000178381	ILMN_1694671	rs2949198	7	1162786	T	C	0.62027	-1.16274	0.0396122	5.65367e-97
QTS000010	QTD000082	Fairfax_2014	monocyte_IFN24	CL_0002057	monocyte	IFNg_24h	370	ENSG00000178381	ILMN_1694671	rs34591460	7	963676	C	T	0.259459	-0.595726	0.0740862	1.34245e-14
QTS000010	QTD000082	Fairfax_2014	monocyte_IFN24	CL_0002057	monocyte	IFNg_24h	370	ENSG00000178381	ILMN_1694671	rs62430967	7	1045371	T	A	0.0243243	1.79123	0.231574	1.08032e-13
QTS000010	QTD000082	Fairfax_2014	monocyte_IFN24	CL_0002057	monocyte	IFNg_24h	370	ENSG00000178381	ILMN_1694671	rs62433091	7	947720	G	A	0.233784	0.922628	0.0911918	2.61042e-21
QTS000010	QTD000082	Fairfax_2014	monocyte_IFN24	CL_0002057	monocyte	IFNg_24h	370	ENSG00000158517	ILMN_1697309	rs112661041	7	75532091	G	A	0.0932432	0.395967	0.0837665	3.29011e-06
QTS000010	QTD000082	Fairfax_2014	monocyte_IFN24	CL_0002057	monocyte	IFNg_24h	370	ENSG00000158517	ILMN_1697309	rs1167827	7	75533848	G	A	0.458108	-0.185089	0.0389502	2.93102e-06
QTS000010	QTD000082	Fairfax_2014	monocyte_IFN24	CL_0002057	monocyte	IFNg_24h	370	ENSG00000158517	ILMN_1697309	rs35005436	7	74720592	C	T	0.87027	-0.271096	0.0596466	7.54206e-06
QTS000010	QTD000082	Fairfax_2014	monocyte_IFN24	CL_0002057	monocyte	IFNg_24h	370	ENSG00000071462	ILMN_1697348	rs75060825	7	73679938	G	A	0.0445946	0.861325	0.125363	2.8776e-11
QTS000010	QTD000082	Fairfax_2014	monocyte_IFN24	CL_0002057	monocyte	IFNg_24h	370	ENSG00000205060	ILMN_1697959	rs2544211	7	134288478	A	G	0.477027	0.549202	0.0503825	4.64342e-24
QTS000010	QTD000082	Fairfax_2014	monocyte_IFN24	CL_0002057	monocyte	IFNg_24h	370	ENSG00000136279	ILMN_1698307	rs140776140	7	44055336	C	T	0.0635135	-0.798509	0.118429	6.32362e-11
QTS000010	QTD000082	Fairfax_2014	monocyte_IFN24	CL_0002057	monocyte	IFNg_24h	370	ENSG00000075142	ILMN_1699525	rs1063964	7	88206154	G	A	0.286486	0.911661	0.0553246	1.03262e-45
QTS000010	QTD000082	Fairfax_2014	monocyte_IFN24	CL_0002057	monocyte	IFNg_24h	370	ENSG00000075142	ILMN_1699525	rs181078	7	88467540	G	A	0.567568	-0.335601	0.0582245	1.78589e-08
QTS000010	QTD000082	Fairfax_2014	monocyte_IFN24	CL_0002057	monocyte	IFNg_24h	370	ENSG00000075142	ILMN_1699525	rs3789234	7	88192215	A	T	0.187838	-0.594629	0.0983603	3.77355e-09
QTS000010	QTD000082	Fairfax_2014	monocyte_IFN24	CL_0002057	monocyte	IFNg_24h	370	ENSG00000187260	ILMN_1700248	rs186477767	7	151069049	G	A	0.0310811	-0.977411	0.219943	1.18217e-05
QTS000010	QTD000082	Fairfax_2014	monocyte_IFN24	CL_0002057	monocyte	IFNg_24h	370	ENSG00000196262	ILMN_1704529	rs6904	7	44802822	A	G	0.839189	0.419285	0.0641415	2.18694e-10
QTS000010	QTD000082	Fairfax_2014	monocyte_IFN24	CL_0002057	monocyte	IFNg_24h	370	ENSG00000078967	ILMN_1707084	rs75927590	7	43939014	A	G	0.0932432	0.670177	0.0957614	1.29834e-11
QTS000010	QTD000082	Fairfax_2014	monocyte_IFN24	CL_0002057	monocyte	IFNg_24h	370	ENSG00000106462	ILMN_1708105	rs243513	7	148732714	G	A	0.295946	-0.525689	0.06772	8.96629e-14
QTS000010	QTD000082	Fairfax_2014	monocyte_IFN24	CL_0002057	monocyte	IFNg_24h	370	ENSG00000122674	ILMN_1708604	rs62453594	7	5909968	T	C	0.12027	-0.498137	0.0671269	8.67969e-13
QTS000010	QTD000082	Fairfax_2014	monocyte_IFN24	CL_0002057	monocyte	IFNg_24h	370	ENSG00000146707	ILMN_1709800	rs145678626	7	76566537	C	T	0.294595	1.26636	0.0481868	2.75552e-85
QTS000010	QTD000082	Fairfax_2014	monocyte_IFN24	CL_0002057	monocyte	IFNg_24h	370	ENSG00000004948	ILMN_1710219	rs17696150	7	92739039	G	A	0.0135135	-1.53098	0.340572	9.41742e-06
QTS000010	QTD000082	Fairfax_2014	monocyte_IFN24	CL_0002057	monocyte	IFNg_24h	370	ENSG00000257335	ILMN_1712999	rs56274643	7	142180754	T	A	0.221622	0.470831	0.0898103	2.72574e-07
QTS000010	QTD000082	Fairfax_2014	monocyte_IFN24	CL_0002057	monocyte	IFNg_24h	370	ENSG00000105854	ILMN_1714158	rs6946850	7	95437094	A	G	0.886486	-1.0274	0.0864123	1.1424e-27
QTS000010	QTD000082	Fairfax_2014	monocyte_IFN24	CL_0002057	monocyte	IFNg_24h	370	ENSG00000106399	ILMN_1716895	rs886730	7	7624251	T	C	0.822973	0.318224	0.0703715	8.35918e-06
QTS000010	QTD000082	Fairfax_2014	monocyte_IFN24	CL_0002057	monocyte	IFNg_24h	370	ENSG00000146540	ILMN_1718336	rs79788515	7	1061443	C	T	0.160811	-0.79687	0.0775744	7.60828e-22
QTS000010	QTD000082	Fairfax_2014	monocyte_IFN24	CL_0002057	monocyte	IFNg_24h	370	ENSG00000059378	ILMN_1718558	rs7801310	7	140061448	A	G	0.167568	-0.525185	0.0714602	1.38273e-12
QTS000010	QTD000082	Fairfax_2014	monocyte_IFN24	CL_0002057	monocyte	IFNg_24h	370	ENSG00000165171	ILMN_1719170	rs13234080	7	73823301	C	T	0.740541	-1.22822	0.045555	6.44553e-88
QTS000010	QTD000082	Fairfax_2014	monocyte_IFN24	CL_0002057	monocyte	IFNg_24h	370	ENSG00000146857	ILMN_1721689	rs146325469	7	135982902	C	T	0.0189189	-1.21342	0.276464	1.5035e-05
QTS000010	QTD000082	Fairfax_2014	monocyte_IFN24	CL_0002057	monocyte	IFNg_24h	370	ENSG00000105778	ILMN_1722292	rs6462381	7	32575941	C	T	0.713514	0.723043	0.0585579	2.19524e-29
QTS000010	QTD000082	Fairfax_2014	monocyte_IFN24	CL_0002057	monocyte	IFNg_24h	370	ENSG00000136240	ILMN_1724293	rs2347784	7	6485212	C	G	0.247297	-1.0188	0.0580319	4.11571e-50
QTS000010	QTD000082	Fairfax_2014	monocyte_IFN24	CL_0002057	monocyte	IFNg_24h	370	ENSG00000164715	ILMN_1724315	rs10230017	7	98109177	C	T	0.077027	-0.659573	0.106546	1.65651e-09
QTS000010	QTD000082	Fairfax_2014	monocyte_IFN24	CL_0002057	monocyte	IFNg_24h	370	ENSG00000197448	ILMN_1725241	rs76873851	7	143218007	A	T	0.0527027	-0.840483	0.0770189	4.20472e-24
QTS000010	QTD000082	Fairfax_2014	monocyte_IFN24	CL_0002057	monocyte	IFNg_24h	370	ENSG00000106460	ILMN_1726288	rs1435543	7	12223608	C	T	0.540541	0.401793	0.0561403	4.76584e-12
QTS000010	QTD000082	Fairfax_2014	monocyte_IFN24	CL_0002057	monocyte	IFNg_24h	370	ENSG00000085514	ILMN_1729915	rs12539172	7	100494172	T	C	0.682432	0.289972	0.0628648	5.55963e-06
QTS000010	QTD000082	Fairfax_2014	monocyte_IFN24	CL_0002057	monocyte	IFNg_24h	370	ENSG00000173041	ILMN_1730888	rs1885912	7	64502585	C	A	0.65	0.196913	0.0417754	3.50072e-06
QTS000010	QTD000082	Fairfax_2014	monocyte_IFN24	CL_0002057	monocyte	IFNg_24h	370	ENSG00000164548	ILMN_1731043	rs62468820	7	23517819	C	G	0.151351	-0.850596	0.0787665	1.07057e-23
QTS000010	QTD000082	Fairfax_2014	monocyte_IFN24	CL_0002057	monocyte	IFNg_24h	370	ENSG00000122585	ILMN_1731062	rs272707	7	24112815	T	C	0.272973	-0.377834	0.0864593	1.63304e-05
QTS000010	QTD000082	Fairfax_2014	monocyte_IFN24	CL_0002057	monocyte	IFNg_24h	370	ENSG00000002726	ILMN_1731433	rs112972788	7	150758600	T	C	0.113514	-0.535248	0.111312	2.24973e-06
QTS000010	QTD000082	Fairfax_2014	monocyte_IFN24	CL_0002057	monocyte	IFNg_24h	370	ENSG00000002726	ILMN_1731433	rs6464104	7	150781315	C	T	0.647297	-0.612675	0.0684848	2.07316e-17
QTS000010	QTD000082	Fairfax_2014	monocyte_IFN24	CL_0002057	monocyte	IFNg_24h	370	ENSG00000002726	ILMN_1731433	rs741064	7	150803641	A	G	0.791892	0.419162	0.0865663	1.92122e-06
QTS000010	QTD000082	Fairfax_2014	monocyte_IFN24	CL_0002057	monocyte	IFNg_24h	370	ENSG00000105855	ILMN_1732921	rs34472934	7	20600332	A	C	0.262162	-0.36626	0.0793541	5.48705e-06
QTS000010	QTD000082	Fairfax_2014	monocyte_IFN24	CL_0002057	monocyte	IFNg_24h	370	ENSG00000165055	ILMN_1735958	rs2288557	7	128477173	G	A	0.0635135	0.53325	0.111525	2.55448e-06
QTS000010	QTD000082	Fairfax_2014	monocyte_IFN24	CL_0002057	monocyte	IFNg_24h	370	ENSG00000198874	ILMN_1736135	rs10081382	7	67201777	G	A	0.159459	0.533323	0.0658093	8.67485e-15
QTS000010	QTD000082	Fairfax_2014	monocyte_IFN24	CL_0002057	monocyte	IFNg_24h	370	ENSG00000198874	ILMN_1736135	rs11760254	7	67255314	T	C	0.351351	-0.279942	0.0548938	5.54764e-07
QTS000010	QTD000082	Fairfax_2014	monocyte_IFN24	CL_0002057	monocyte	IFNg_24h	370	ENSG00000198874	ILMN_1736135	rs138587315	7	66136627	G	C	0.0202703	1.18261	0.220767	1.52583e-07
QTS000010	QTD000082	Fairfax_2014	monocyte_IFN24	CL_0002057	monocyte	IFNg_24h	370	ENSG00000146859	ILMN_1736863	rs10954489	7	135171690	T	C	0.525676	-1.07366	0.0409756	5.52835e-85
QTS000010	QTD000082	Fairfax_2014	monocyte_IFN24	CL_0002057	monocyte	IFNg_24h	370	ENSG00000106077	ILMN_1737475	rs13233747	7	73734972	G	A	0.336486	-0.427512	0.0516336	2.54166e-15
QTS000010	QTD000082	Fairfax_2014	monocyte_IFN24	CL_0002057	monocyte	IFNg_24h	370	ENSG00000182648	ILMN_1737663	rs2302150	7	156662169	G	A	0.313514	-0.626633	0.0733862	4.02922e-16
QTS000010	QTD000082	Fairfax_2014	monocyte_IFN24	CL_0002057	monocyte	IFNg_24h	370	ENSG00000106341	ILMN_1737819	rs57792964	7	31765939	G	A	0.0527027	0.782716	0.181252	2.04198e-05
QTS000010	QTD000082	Fairfax_2014	monocyte_IFN24	CL_0002057	monocyte	IFNg_24h	370	ENSG00000197993	ILMN_1738468	rs150176211	7	142780235	G	A	0.0121622	1.89888	0.361336	2.55728e-07
QTS000010	QTD000082	Fairfax_2014	monocyte_IFN24	CL_0002057	monocyte	IFNg_24h	370	ENSG00000122783	ILMN_1740903	rs6585	7	135165973	G	A	0.472973	0.442214	0.0579336	2.13717e-13
QTS000010	QTD000082	Fairfax_2014	monocyte_IFN24	CL_0002057	monocyte	IFNg_24h	370	ENSG00000090263	ILMN_1741264	rs9274	7	141006231	G	A	0.0891892	-0.643834	0.0965995	1.01288e-10
QTS000010	QTD000082	Fairfax_2014	monocyte_IFN24	CL_0002057	monocyte	IFNg_24h	370	ENSG00000006625	ILMN_1745005	rs3823767	7	30883429	A	G	0.132432	0.247348	0.0565653	1.61389e-05
QTS000010	QTD000082	Fairfax_2014	monocyte_IFN24	CL_0002057	monocyte	IFNg_24h	370	ENSG00000183696	ILMN_1746837	rs2708871	7	48073175	C	T	0.459459	0.416405	0.068212	2.70241e-09
QTS000010	QTD000082	Fairfax_2014	monocyte_IFN24	CL_0002057	monocyte	IFNg_24h	370	ENSG00000133574	ILMN_1748473	rs10085554	7	150580299	T	C	0.612162	0.643552	0.0487573	1.21894e-32
QTS000010	QTD000082	Fairfax_2014	monocyte_IFN24	CL_0002057	monocyte	IFNg_24h	370	ENSG00000133574	ILMN_1748473	rs137904017	7	150682561	A	G	0.0945946	-0.794823	0.0895707	3.53647e-17
QTS000010	QTD000082	Fairfax_2014	monocyte_IFN24	CL_0002057	monocyte	IFNg_24h	370	ENSG00000133574	ILMN_1748473	rs1916001	7	150556942	A	C	0.95946	0.866457	0.156001	5.47763e-08
QTS000010	QTD000082	Fairfax_2014	monocyte_IFN24	CL_0002057	monocyte	IFNg_24h	370	ENSG00000146842	ILMN_1748926	rs62491980	7	130205362	C	A	0.0824324	-0.897112	0.0969605	2.10864e-18
QTS000010	QTD000082	Fairfax_2014	monocyte_IFN24	CL_0002057	monocyte	IFNg_24h	370	ENSG00000158457	ILMN_1749403	rs10954221	7	129139017	G	A	0.255405	-0.697737	0.0903382	1.16638e-13
QTS000010	QTD000082	Fairfax_2014	monocyte_IFN24	CL_0002057	monocyte	IFNg_24h	370	ENSG00000158457	ILMN_1749403	rs12667978	7	129137407	C	T	0.574324	-1.0082	0.0639019	7.21602e-43
QTS000010	QTD000082	Fairfax_2014	monocyte_IFN24	CL_0002057	monocyte	IFNg_24h	370	ENSG00000158457	ILMN_1749403	rs1835489	7	129122743	G	T	0.805405	-0.733047	0.0856713	3.54901e-16
QTS000010	QTD000082	Fairfax_2014	monocyte_IFN24	CL_0002057	monocyte	IFNg_24h	370	ENSG00000055130	ILMN_1749629	rs7790220	7	148541621	C	T	0.262162	0.557144	0.076932	2.76516e-12
QTS000010	QTD000082	Fairfax_2014	monocyte_IFN24	CL_0002057	monocyte	IFNg_24h	370	ENSG00000136197	ILMN_1751051	rs10951701	7	42895751	G	C	0.141892	0.505455	0.0949049	1.78697e-07
QTS000010	QTD000082	Fairfax_2014	monocyte_IFN24	CL_0002057	monocyte	IFNg_24h	370	ENSG00000281332	ILMN_1751227	rs6949694	7	32432944	G	A	0.410811	0.292657	0.0686477	2.58638e-05
QTS000010	QTD000082	Fairfax_2014	monocyte_IFN24	CL_0002057	monocyte	IFNg_24h	370	ENSG00000006451	ILMN_1755364	rs12538092	7	39323974	C	G	0.458108	0.271853	0.0627106	1.90067e-05
QTS000010	QTD000082	Fairfax_2014	monocyte_IFN24	CL_0002057	monocyte	IFNg_24h	370	ENSG00000136193	ILMN_1756439	rs11975522	7	30089509	G	A	0.131081	-0.809561	0.0798893	2.29767e-21
QTS000010	QTD000082	Fairfax_2014	monocyte_IFN24	CL_0002057	monocyte	IFNg_24h	370	ENSG00000136193	ILMN_1756439	rs28439342	7	29883956	T	C	0.145946	-0.566437	0.0811132	1.42729e-11
QTS000010	QTD000082	Fairfax_2014	monocyte_IFN24	CL_0002057	monocyte	IFNg_24h	370	ENSG00000136193	ILMN_1756439	rs76375616	7	29945733	A	T	0.0135135	-1.63901	0.302047	1.06724e-07
QTS000010	QTD000082	Fairfax_2014	monocyte_IFN24	CL_0002057	monocyte	IFNg_24h	370	ENSG00000122550	ILMN_1760792	rs199355	7	23256914	G	A	0.436486	0.316196	0.0546085	1.54817e-08
QTS000010	QTD000082	Fairfax_2014	monocyte_IFN24	CL_0002057	monocyte	IFNg_24h	370	ENSG00000168090	ILMN_1764431	rs80331044	7	100048465	C	A	0.0351351	-0.910211	0.122203	7.24822e-13
QTS000010	QTD000082	Fairfax_2014	monocyte_IFN24	CL_0002057	monocyte	IFNg_24h	370	ENSG00000106638	ILMN_1764489	rs73138850	7	73714097	A	G	0.0851351	0.351555	0.0687916	5.26207e-07
QTS000010	QTD000082	Fairfax_2014	monocyte_IFN24	CL_0002057	monocyte	IFNg_24h	370	ENSG00000105983	ILMN_1764522	rs11766668	7	156617728	T	C	0.189189	0.459709	0.0888871	3.88216e-07
QTS000010	QTD000082	Fairfax_2014	monocyte_IFN24	CL_0002057	monocyte	IFNg_24h	370	ENSG00000105983	ILMN_1764522	rs61014763	7	156864980	C	T	0.277027	0.672542	0.0771073	1.07125e-16
QTS000010	QTD000082	Fairfax_2014	monocyte_IFN24	CL_0002057	monocyte	IFNg_24h	370	ENSG00000105983	ILMN_1764522	rs884831	7	157002670	A	T	0.409459	-0.372826	0.0770607	1.95785e-06
QTS000010	QTD000082	Fairfax_2014	monocyte_IFN24	CL_0002057	monocyte	IFNg_24h	370	ENSG00000205356	ILMN_1767651	rs10953247	7	98235354	T	C	0.422973	0.595344	0.0470843	1.64497e-30
QTS000010	QTD000082	Fairfax_2014	monocyte_IFN24	CL_0002057	monocyte	IFNg_24h	370	ENSG00000180233	ILMN_1769503	rs67803652	7	30172063	C	T	0.12973	-0.232434	0.0438007	1.97103e-07
QTS000010	QTD000082	Fairfax_2014	monocyte_IFN24	CL_0002057	monocyte	IFNg_24h	370	ENSG00000122643	ILMN_1769734	rs139263964	7	32993728	G	A	0.0135135	-1.42292	0.209143	4.35143e-11
QTS000010	QTD000082	Fairfax_2014	monocyte_IFN24	CL_0002057	monocyte	IFNg_24h	370	ENSG00000105851	ILMN_1770433	rs1636805	7	106951347	G	A	0.395946	0.26841	0.0498382	1.31645e-07
QTS000010	QTD000082	Fairfax_2014	monocyte_IFN24	CL_0002057	monocyte	IFNg_24h	370	ENSG00000176125	ILMN_1771601	rs7783543	7	100870776	T	C	0.527027	-0.651194	0.0602769	1.03244e-23
QTS000010	QTD000082	Fairfax_2014	monocyte_IFN24	CL_0002057	monocyte	IFNg_24h	370	ENSG00000127954	ILMN_1772036	rs2888576	7	88330467	A	G	0.786486	-1.15486	0.0614651	3.61707e-55
QTS000010	QTD000082	Fairfax_2014	monocyte_IFN24	CL_0002057	monocyte	IFNg_24h	370	ENSG00000105865	ILMN_1776858	rs116983668	7	107518958	C	T	0.0216216	1.28056	0.241977	2.12218e-07
QTS000010	QTD000082	Fairfax_2014	monocyte_IFN24	CL_0002057	monocyte	IFNg_24h	370	ENSG00000146909	ILMN_1778316	rs10256184	7	156964819	C	A	0.762162	-0.702013	0.0738943	3.20612e-19
QTS000010	QTD000082	Fairfax_2014	monocyte_IFN24	CL_0002057	monocyte	IFNg_24h	370	ENSG00000091127	ILMN_1779353	rs1721500	7	105578786	T	G	0.148649	-0.531059	0.094979	4.50162e-08
QTS000010	QTD000082	Fairfax_2014	monocyte_IFN24	CL_0002057	monocyte	IFNg_24h	370	ENSG00000221838	ILMN_1779512	rs999885	7	100103553	G	A	0.541892	-0.379099	0.0600493	8.16574e-10
QTS000010	QTD000082	Fairfax_2014	monocyte_IFN24	CL_0002057	monocyte	IFNg_24h	370	ENSG00000188186	ILMN_1779735	rs11540426	7	100153898	G	A	0.0189189	-1.44209	0.183064	4.11813e-14
QTS000010	QTD000082	Fairfax_2014	monocyte_IFN24	CL_0002057	monocyte	IFNg_24h	370	ENSG00000258227	ILMN_1780465	rs12532575	7	142175631	C	T	0.22027	0.482109	0.0797518	3.77989e-09
QTS000010	QTD000082	Fairfax_2014	monocyte_IFN24	CL_0002057	monocyte	IFNg_24h	370	ENSG00000105849	ILMN_1781121	rs2189567	7	19735404	A	G	0.181081	-0.450447	0.0746124	3.95299e-09
QTS000010	QTD000082	Fairfax_2014	monocyte_IFN24	CL_0002057	monocyte	IFNg_24h	370	ENSG00000164713	ILMN_1781580	rs28566958	7	98221510	A	G	0.428378	0.425965	0.0531482	1.60972e-14
QTS000010	QTD000082	Fairfax_2014	monocyte_IFN24	CL_0002057	monocyte	IFNg_24h	370	ENSG00000033050	ILMN_1781999	rs1065071	7	151212645	T	C	0.231081	-0.260445	0.0508665	5.01527e-07
QTS000010	QTD000082	Fairfax_2014	monocyte_IFN24	CL_0002057	monocyte	IFNg_24h	370	ENSG00000105953	ILMN_1783266	rs3735474	7	44673665	A	G	0.0635135	-0.590331	0.122213	2.03081e-06
QTS000010	QTD000082	Fairfax_2014	monocyte_IFN24	CL_0002057	monocyte	IFNg_24h	370	ENSG00000135218	ILMN_1784863	rs12532047	7	80682746	A	T	0.444595	-0.889316	0.0502622	1.12325e-50
QTS000010	QTD000082	Fairfax_2014	monocyte_IFN24	CL_0002057	monocyte	IFNg_24h	370	ENSG00000135218	ILMN_1784863	rs1527483	7	80672184	G	A	0.0851351	-0.647027	0.110432	1.06295e-08
QTS000010	QTD000082	Fairfax_2014	monocyte_IFN24	CL_0002057	monocyte	IFNg_24h	370	ENSG00000135218	ILMN_1784863	rs73134079	7	80721583	T	C	0.159459	0.571599	0.0949713	4.38538e-09
QTS000010	QTD000082	Fairfax_2014	monocyte_IFN24	CL_0002057	monocyte	IFNg_24h	370	ENSG00000171130	ILMN_1785095	rs10807975	7	149886060	G	C	0.632432	0.590206	0.0673531	7.96302e-17
QTS000010	QTD000082	Fairfax_2014	monocyte_IFN24	CL_0002057	monocyte	IFNg_24h	370	ENSG00000171130	ILMN_1785095	rs10952239	7	149915629	A	G	0.151351	0.774783	0.111686	1.9042e-11
QTS000010	QTD000082	Fairfax_2014	monocyte_IFN24	CL_0002057	monocyte	IFNg_24h	370	ENSG00000171130	ILMN_1785095	rs7795944	7	149874377	A	G	0.0459459	1.8163	0.136946	6.89988e-33
QTS000010	QTD000082	Fairfax_2014	monocyte_IFN24	CL_0002057	monocyte	IFNg_24h	370	ENSG00000066923	ILMN_1787275	rs13230744	7	100200169	A	G	0.281081	-0.642625	0.0718268	2.06231e-17
QTS000010	QTD000082	Fairfax_2014	monocyte_IFN24	CL_0002057	monocyte	IFNg_24h	370	ENSG00000214309	ILMN_1791438	rs184318317	7	100232204	A	G	0.0364865	1.10972	0.179815	1.84735e-09
QTS000010	QTD000082	Fairfax_2014	monocyte_IFN24	CL_0002057	monocyte	IFNg_24h	370	ENSG00000002933	ILMN_1791511	rs11767311	7	150750161	C	A	0.336486	-0.598702	0.0686023	1.03311e-16
QTS000010	QTD000082	Fairfax_2014	monocyte_IFN24	CL_0002057	monocyte	IFNg_24h	370	ENSG00000002933	ILMN_1791511	rs1985881	7	150782919	T	C	0.647297	-1.23413	0.0413915	1.08325e-98
QTS000010	QTD000082	Fairfax_2014	monocyte_IFN24	CL_0002057	monocyte	IFNg_24h	370	ENSG00000002933	ILMN_1791511	rs73163560	7	150728458	A	G	0.143243	0.727646	0.0952654	2.06751e-13
QTS000010	QTD000082	Fairfax_2014	monocyte_IFN24	CL_0002057	monocyte	IFNg_24h	370	ENSG00000106344	ILMN_1793033	rs7785092	7	128309524	T	C	0.324324	0.336493	0.0684676	1.36117e-06
QTS000010	QTD000082	Fairfax_2014	monocyte_IFN24	CL_0002057	monocyte	IFNg_24h	370	ENSG00000126870	ILMN_1793290	rs57749831	7	158893935	T	A	0.189189	-0.796083	0.0767267	3.32651e-22
QTS000010	QTD000082	Fairfax_2014	monocyte_IFN24	CL_0002057	monocyte	IFNg_24h	370	ENSG00000122507	ILMN_1794956	rs2006387	7	33174666	T	C	0.524324	-0.334093	0.0701796	2.81593e-06
QTS000010	QTD000082	Fairfax_2014	monocyte_IFN24	CL_0002057	monocyte	IFNg_24h	370	ENSG00000133612	ILMN_1795918	rs11769150	7	151088666	C	T	0.190541	0.420377	0.0560473	5.14932e-13
QTS000010	QTD000082	Fairfax_2014	monocyte_IFN24	CL_0002057	monocyte	IFNg_24h	370	ENSG00000070669	ILMN_1796417	rs12155384	7	97965443	G	A	0.240541	-0.410626	0.0699727	1.00985e-08
QTS000010	QTD000082	Fairfax_2014	monocyte_IFN24	CL_0002057	monocyte	IFNg_24h	370	ENSG00000015676	ILMN_1796900	rs28450343	7	44343814	G	T	0.195946	0.307533	0.0536779	2.15444e-08
QTS000010	QTD000082	Fairfax_2014	monocyte_IFN24	CL_0002057	monocyte	IFNg_24h	370	ENSG00000106683	ILMN_1797362	rs6460071	7	74082866	G	A	0.141892	-0.559823	0.0808412	2.05389e-11
QTS000010	QTD000082	Fairfax_2014	monocyte_IFN24	CL_0002057	monocyte	IFNg_24h	370	ENSG00000106617	ILMN_1797531	rs5017427	7	151558117	A	G	0.613513	-0.423994	0.0488197	1.40436e-16
QTS000010	QTD000082	Fairfax_2014	monocyte_IFN24	CL_0002057	monocyte	IFNg_24h	370	ENSG00000177409	ILMN_1799467	rs10257188	7	92963349	G	A	0.144595	0.304199	0.0716799	2.80785e-05
QTS000010	QTD000082	Fairfax_2014	monocyte_IFN24	CL_0002057	monocyte	IFNg_24h	370	ENSG00000177409	ILMN_1799467	rs28571873	7	93116989	T	G	0.166216	-0.265036	0.0623441	2.7217e-05
QTS000010	QTD000082	Fairfax_2014	monocyte_IFN24	CL_0002057	monocyte	IFNg_24h	370	ENSG00000177409	ILMN_1799467	rs76906622	7	93197628	C	T	0.0459459	-0.489276	0.11489	2.63669e-05
QTS000010	QTD000082	Fairfax_2014	monocyte_IFN24	CL_0002057	monocyte	IFNg_24h	370	ENSG00000122779	ILMN_1799642	rs13438296	7	138228634	T	C	0.137838	-0.637637	0.0827593	1.32414e-13
QTS000010	QTD000082	Fairfax_2014	monocyte_IFN24	CL_0002057	monocyte	IFNg_24h	370	ENSG00000122779	ILMN_1799642	rs1552583	7	138195102	G	A	0.674324	-0.592686	0.0503283	3.00357e-27
QTS000010	QTD000082	Fairfax_2014	monocyte_IFN24	CL_0002057	monocyte	IFNg_24h	370	ENSG00000122779	ILMN_1799642	rs78465346	7	138193400	C	T	0.162162	-0.513188	0.0806126	5.9964e-10
QTS000010	QTD000082	Fairfax_2014	monocyte_IFN24	CL_0002057	monocyte	IFNg_24h	370	ENSG00000196715	ILMN_1802894	rs454696	7	66047314	A	G	0.535135	-0.559761	0.0601323	1.37633e-18
QTS000010	QTD000082	Fairfax_2014	monocyte_IFN24	CL_0002057	monocyte	IFNg_24h	370	ENSG00000086730	ILMN_1803560	rs112919149	7	74278489	G	A	0.077027	-0.600276	0.123835	1.87369e-06
QTS000010	QTD000082	Fairfax_2014	monocyte_IFN24	CL_0002057	monocyte	IFNg_24h	370	ENSG00000158604	ILMN_1804148	rs217399	7	44552492	C	T	0.436486	-0.405626	0.0770819	2.46737e-07
QTS000010	QTD000082	Fairfax_2014	monocyte_IFN24	CL_0002057	monocyte	IFNg_24h	370	ENSG00000128563	ILMN_1804490	rs6947435	7	102392271	G	A	0.0635135	0.813409	0.124343	2.1257e-10
QTS000010	QTD000082	Fairfax_2014	monocyte_IFN24	CL_0002057	monocyte	IFNg_24h	370	ENSG00000239789	ILMN_1804851	rs117455324	7	55956420	C	G	0.0256757	1.11608	0.205814	1.08721e-07
QTS000010	QTD000082	Fairfax_2014	monocyte_IFN24	CL_0002057	monocyte	IFNg_24h	370	ENSG00000106028	ILMN_1809478	rs6976028	7	141912917	C	T	0.313514	0.191693	0.0430914	1.15848e-05
QTS000010	QTD000082	Fairfax_2014	monocyte_IFN24	CL_0002057	monocyte	IFNg_24h	370	ENSG00000158623	ILMN_1809496	rs138265226	7	130589705	C	T	0.85	1.30757	0.0731761	2.14861e-51
QTS000010	QTD000082	Fairfax_2014	monocyte_IFN24	CL_0002057	monocyte	IFNg_24h	370	ENSG00000106266	ILMN_1857017	rs111162086	7	2315646	G	T	0.290541	-0.337633	0.064074	2.37986e-07
QTS000010	QTD000082	Fairfax_2014	monocyte_IFN24	CL_0002057	monocyte	IFNg_24h	370	ENSG00000214194	ILMN_1857915	rs12705849	7	113142501	G	A	0.424324	-0.363046	0.0537781	6.01094e-11
QTS000010	QTD000082	Fairfax_2014	monocyte_IFN24	CL_0002057	monocyte	IFNg_24h	370	ENSG00000214194	ILMN_1857915	rs77032156	7	113248143	A	G	0.027027	-0.791625	0.159862	1.13851e-06
QTS000010	QTD000082	Fairfax_2014	monocyte_IFN24	CL_0002057	monocyte	IFNg_24h	370	ENSG00000214194	ILMN_1857915	rs7784355	7	113349590	A	G	0.404054	0.253189	0.0501255	7.04009e-07
QTS000010	QTD000082	Fairfax_2014	monocyte_IFN24	CL_0002057	monocyte	IFNg_24h	370	ENSG00000050344	ILMN_2049766	rs62446333	7	26109943	A	T	0.2	-1.16193	0.0563528	1.15541e-62
QTS000010	QTD000082	Fairfax_2014	monocyte_IFN24	CL_0002057	monocyte	IFNg_24h	370	ENSG00000106565	ILMN_2085012	rs10241352	7	150583063	G	A	0.363513	0.455882	0.0765118	6.14141e-09
QTS000010	QTD000082	Fairfax_2014	monocyte_IFN24	CL_0002057	monocyte	IFNg_24h	370	ENSG00000106565	ILMN_2085012	rs11546674	7	150800332	C	A	0.47027	-0.639337	0.0704365	7.86321e-18
QTS000010	QTD000082	Fairfax_2014	monocyte_IFN24	CL_0002057	monocyte	IFNg_24h	370	ENSG00000106565	ILMN_2085012	rs11767311	7	150750161	C	A	0.336486	-0.594436	0.0698062	4.76289e-16
QTS000010	QTD000082	Fairfax_2014	monocyte_IFN24	CL_0002057	monocyte	IFNg_24h	370	ENSG00000106565	ILMN_2085012	rs12539718	7	151021435	C	G	0.254054	0.587186	0.0908399	3.37214e-10
QTS000010	QTD000082	Fairfax_2014	monocyte_IFN24	CL_0002057	monocyte	IFNg_24h	370	ENSG00000106565	ILMN_2085012	rs12668631	7	150798309	T	C	0.213514	-0.507462	0.0852761	6.40316e-09
QTS000010	QTD000082	Fairfax_2014	monocyte_IFN24	CL_0002057	monocyte	IFNg_24h	370	ENSG00000106565	ILMN_2085012	rs6464104	7	150781315	C	T	0.647297	-1.21165	0.044988	8.29312e-88
QTS000010	QTD000082	Fairfax_2014	monocyte_IFN24	CL_0002057	monocyte	IFNg_24h	370	ENSG00000106565	ILMN_2085012	rs7781584	7	150799441	A	G	0.785135	-0.62699	0.0913232	2.96836e-11
QTS000010	QTD000082	Fairfax_2014	monocyte_IFN24	CL_0002057	monocyte	IFNg_24h	370	ENSG00000130429	ILMN_2085760	rs952319	7	99573826	C	T	0.143243	0.206558	0.0419961	1.33629e-06
QTS000010	QTD000082	Fairfax_2014	monocyte_IFN24	CL_0002057	monocyte	IFNg_24h	370	ENSG00000128607	ILMN_2115591	rs4443587	7	130138678	G	T	0.416216	-0.708107	0.042663	3.37454e-46
QTS000010	QTD000082	Fairfax_2014	monocyte_IFN24	CL_0002057	monocyte	IFNg_24h	370	ENSG00000090266	ILMN_2117330	rs2930315	7	140691784	C	G	0.139189	-0.332087	0.0761734	1.70887e-05
QTS000010	QTD000082	Fairfax_2014	monocyte_IFN24	CL_0002057	monocyte	IFNg_24h	370	ENSG00000213462	ILMN_2118663	rs147431529	7	65026074	A	G	0.432432	1.22725	0.0411875	1.27563e-98
QTS000010	QTD000082	Fairfax_2014	monocyte_IFN24	CL_0002057	monocyte	IFNg_24h	370	ENSG00000077454	ILMN_2157075	rs111344110	7	100297686	C	G	0.183784	-0.337611	0.0723347	4.33139e-06
QTS000010	QTD000082	Fairfax_2014	monocyte_IFN24	CL_0002057	monocyte	IFNg_24h	370	ENSG00000077454	ILMN_2157075	rs112460186	7	100574035	G	A	0.0189189	-1.26733	0.195763	3.18155e-10
QTS000010	QTD000082	Fairfax_2014	monocyte_IFN24	CL_0002057	monocyte	IFNg_24h	370	ENSG00000077454	ILMN_2157075	rs140150861	7	100977995	A	G	0.027027	-0.847435	0.187804	8.72942e-06
QTS000010	QTD000082	Fairfax_2014	monocyte_IFN24	CL_0002057	monocyte	IFNg_24h	370	ENSG00000077454	ILMN_2157075	rs149319219	7	100628829	C	T	0.0878378	0.615902	0.107597	2.21419e-08
QTS000010	QTD000082	Fairfax_2014	monocyte_IFN24	CL_0002057	monocyte	IFNg_24h	370	ENSG00000077454	ILMN_2157075	rs2686815	7	100603051	C	T	0.459459	-0.274297	0.0577601	2.97278e-06
QTS000010	QTD000082	Fairfax_2014	monocyte_IFN24	CL_0002057	monocyte	IFNg_24h	370	ENSG00000105856	ILMN_2160764	rs79705824	7	107207880	T	C	0.218919	-0.629113	0.0751032	1.28166e-15
QTS000010	QTD000082	Fairfax_2014	monocyte_IFN24	CL_0002057	monocyte	IFNg_24h	370	ENSG00000086300	ILMN_2170949	rs7780650	7	26384521	G	A	0.141892	0.194576	0.0385114	6.99527e-07
QTS000010	QTD000082	Fairfax_2014	monocyte_IFN24	CL_0002057	monocyte	IFNg_24h	370	ENSG00000127412	ILMN_2176758	rs17162994	7	142323575	G	T	0.42027	-0.320429	0.0760718	3.21022e-05
QTS000010	QTD000082	Fairfax_2014	monocyte_IFN24	CL_0002057	monocyte	IFNg_24h	370	ENSG00000146834	ILMN_2180827	rs28578163	7	100447131	A	G	0.204054	-0.545752	0.0739888	1.1615e-12
QTS000010	QTD000082	Fairfax_2014	monocyte_IFN24	CL_0002057	monocyte	IFNg_24h	370	ENSG00000106153	ILMN_2191681	rs10043	7	56106422	A	C	0.808108	-0.803244	0.0583103	6.95623e-35
QTS000010	QTD000082	Fairfax_2014	monocyte_IFN24	CL_0002057	monocyte	IFNg_24h	370	ENSG00000106153	ILMN_2191681	rs146866543	7	55944008	C	T	0.0121622	2.12943	0.275939	1.21914e-13
QTS000010	QTD000082	Fairfax_2014	monocyte_IFN24	CL_0002057	monocyte	IFNg_24h	370	ENSG00000106153	ILMN_2191681	rs4948103	7	56047908	C	T	0.194595	-0.502786	0.0714714	1.03309e-11
QTS000010	QTD000082	Fairfax_2014	monocyte_IFN24	CL_0002057	monocyte	IFNg_24h	370	ENSG00000146535	ILMN_2216157	rs798526	7	2735908	G	C	0.278378	0.587025	0.0624231	6.68542e-19
QTS000010	QTD000082	Fairfax_2014	monocyte_IFN24	CL_0002057	monocyte	IFNg_24h	370	ENSG00000157240	ILMN_2222065	rs1429535	7	91326645	G	T	0.775676	0.650688	0.0585915	8.52963e-25
QTS000010	QTD000082	Fairfax_2014	monocyte_IFN24	CL_0002057	monocyte	IFNg_24h	370	ENSG00000106246	ILMN_2225709	rs139012643	7	99873267	G	A	0.0256757	-1.39504	0.24766	3.61037e-08
QTS000010	QTD000082	Fairfax_2014	monocyte_IFN24	CL_0002057	monocyte	IFNg_24h	370	ENSG00000170027	ILMN_2228809	rs10224066	7	76375392	A	G	0.436486	0.190362	0.0392969	1.90215e-06
QTS000010	QTD000082	Fairfax_2014	monocyte_IFN24	CL_0002057	monocyte	IFNg_24h	370	ENSG00000010270	ILMN_2228873	rs12669726	7	38187522	C	T	0.221622	0.49446	0.0644183	1.60756e-13
QTS000010	QTD000082	Fairfax_2014	monocyte_IFN24	CL_0002057	monocyte	IFNg_24h	370	ENSG00000154710	ILMN_2230579	rs4717332	7	66953636	G	A	0.0405405	-0.882595	0.113395	7.79881e-14
QTS000010	QTD000082	Fairfax_2014	monocyte_IFN24	CL_0002057	monocyte	IFNg_24h	370	ENSG00000146574	ILMN_2246083	rs10242703	7	6831004	G	A	0.424324	-1.05244	0.038425	1.46425e-89
QTS000010	QTD000082	Fairfax_2014	monocyte_IFN24	CL_0002057	monocyte	IFNg_24h	370	ENSG00000146574	ILMN_2246083	rs10441131	7	6734433	T	C	0.278378	-0.607915	0.0623889	4.89439e-20
QTS000010	QTD000082	Fairfax_2014	monocyte_IFN24	CL_0002057	monocyte	IFNg_24h	370	ENSG00000146574	ILMN_2246083	rs13245907	7	6859662	A	G	0.248649	1.28234	0.10455	4.48293e-29
QTS000010	QTD000082	Fairfax_2014	monocyte_IFN24	CL_0002057	monocyte	IFNg_24h	370	ENSG00000164880	ILMN_2317463	rs10235180	7	1483923	T	C	0.412162	-0.504637	0.0507122	9.71168e-21
QTS000010	QTD000082	Fairfax_2014	monocyte_IFN24	CL_0002057	monocyte	IFNg_24h	370	ENSG00000146833	ILMN_2323385	rs2527903	7	99927071	A	G	0.597297	1.14836	0.0358501	9.29622e-107
QTS000010	QTD000082	Fairfax_2014	monocyte_IFN24	CL_0002057	monocyte	IFNg_24h	370	ENSG00000001631	ILMN_2323418	rs10953059	7	91908556	C	G	0.104054	-1.05687	0.0953914	1.05998e-24
QTS000010	QTD000082	Fairfax_2014	monocyte_IFN24	CL_0002057	monocyte	IFNg_24h	370	ENSG00000001631	ILMN_2323418	rs10953067	7	92278909	A	G	0.0864865	-1.36983	0.0907393	3.99288e-40
QTS000010	QTD000082	Fairfax_2014	monocyte_IFN24	CL_0002057	monocyte	IFNg_24h	370	ENSG00000001631	ILMN_2323418	rs146998474	7	91985657	C	G	0.0121622	-1.91207	0.339228	3.5406e-08
QTS000010	QTD000082	Fairfax_2014	monocyte_IFN24	CL_0002057	monocyte	IFNg_24h	370	ENSG00000133561	ILMN_2329429	rs111268932	7	150483176	G	A	0.0351351	-0.628752	0.124739	7.41276e-07
QTS000010	QTD000082	Fairfax_2014	monocyte_IFN24	CL_0002057	monocyte	IFNg_24h	370	ENSG00000133561	ILMN_2329429	rs137904017	7	150682561	A	G	0.0945946	-0.557389	0.070631	3.74216e-14
QTS000010	QTD000082	Fairfax_2014	monocyte_IFN24	CL_0002057	monocyte	IFNg_24h	370	ENSG00000133561	ILMN_2329429	rs4725944	7	150779585	G	C	0.412162	0.211282	0.0415772	6.06189e-07
QTS000010	QTD000082	Fairfax_2014	monocyte_IFN24	CL_0002057	monocyte	IFNg_24h	370	ENSG00000129103	ILMN_2345872	rs12668504	7	55969180	G	A	0.274324	0.525164	0.0752809	1.49338e-11
QTS000010	QTD000082	Fairfax_2014	monocyte_IFN24	CL_0002057	monocyte	IFNg_24h	370	ENSG00000129103	ILMN_2345872	rs13238899	7	56072925	T	G	0.0567568	-0.929525	0.138269	7.13952e-11
QTS000010	QTD000082	Fairfax_2014	monocyte_IFN24	CL_0002057	monocyte	IFNg_24h	370	ENSG00000129103	ILMN_2345872	rs34885337	7	56032390	A	G	0.0783784	-0.66946	0.128085	2.95144e-07
QTS000010	QTD000082	Fairfax_2014	monocyte_IFN24	CL_0002057	monocyte	IFNg_24h	370	ENSG00000172331	ILMN_2352921	rs17167985	7	134669890	C	G	0.0283784	-0.601664	0.133882	9.47282e-06
QTS000010	QTD000082	Fairfax_2014	monocyte_IFN24	CL_0002057	monocyte	IFNg_24h	370	ENSG00000257093	ILMN_2355033	rs4632970	7	141572916	G	A	0.37973	0.307828	0.0536647	2.07557e-08
QTS000010	QTD000082	Fairfax_2014	monocyte_IFN24	CL_0002057	monocyte	IFNg_24h	370	ENSG00000002822	ILMN_2358069	rs10950422	7	1886941	T	C	0.462162	-0.322633	0.0599064	1.31646e-07
QTS000010	QTD000082	Fairfax_2014	monocyte_IFN24	CL_0002057	monocyte	IFNg_24h	370	ENSG00000004766	ILMN_2360362	rs56951718	7	93169850	C	G	0.0675676	0.668935	0.117158	2.39378e-08
QTS000010	QTD000082	Fairfax_2014	monocyte_IFN24	CL_0002057	monocyte	IFNg_24h	370	ENSG00000159840	ILMN_2371169	rs11769980	7	143424627	C	A	0.501351	0.395431	0.047084	1.09811e-15
QTS000010	QTD000082	Fairfax_2014	monocyte_IFN24	CL_0002057	monocyte	IFNg_24h	370	ENSG00000071243	ILMN_2381603	rs2525710	7	120946700	T	G	0.193243	-0.374486	0.0643641	1.32894e-08
QTS000010	QTD000082	Fairfax_2014	monocyte_IFN24	CL_0002057	monocyte	IFNg_24h	370	ENSG00000005486	ILMN_2406410	rs111468708	7	76119127	G	T	0.159459	0.449625	0.0820573	8.10322e-08
QTS000010	QTD000082	Fairfax_2014	monocyte_IFN24	CL_0002057	monocyte	IFNg_24h	370	ENSG00000128567	ILMN_2413158	rs113326594	7	131521498	C	T	0.0527027	0.62504	0.135684	5.71407e-06
QTS000010	QTD000082	Fairfax_2014	monocyte_IFN24	CL_0002057	monocyte	IFNg_24h	370	ENSG00000106034	ILMN_3184724	rs4731009	7	121264763	C	T	0.393243	-0.647122	0.0562544	3.04272e-26
QTS000010	QTD000082	Fairfax_2014	monocyte_IFN24	CL_0002057	monocyte	IFNg_24h	370	ENSG00000205903	ILMN_3211199	rs13230247	7	6640604	C	T	0.0986486	0.429547	0.0938595	6.54725e-06
QTS000010	QTD000082	Fairfax_2014	monocyte_IFN24	CL_0002057	monocyte	IFNg_24h	370	ENSG00000237773	ILMN_3214558	rs34586811	7	17366139	A	C	0.133784	-1.02445	0.0919532	6.34773e-25
QTS000010	QTD000082	Fairfax_2014	monocyte_IFN24	CL_0002057	monocyte	IFNg_24h	370	ENSG00000214106	ILMN_3230337	rs1357660	7	154926852	T	A	0.444595	0.670023	0.0559867	5.85056e-28
QTS000010	QTD000082	Fairfax_2014	monocyte_IFN24	CL_0002057	monocyte	IFNg_24h	370	ENSG00000133619	ILMN_3239060	rs10227504	7	149716467	T	G	0.186486	0.379446	0.0734478	3.99253e-07
QTS000010	QTD000082	Fairfax_2014	monocyte_IFN24	CL_0002057	monocyte	IFNg_24h	370	ENSG00000204946	ILMN_3240226	rs6974847	7	149301869	A	G	0.260811	0.238002	0.0502718	3.18111e-06
QTS000010	QTD000082	Fairfax_2014	monocyte_IFN24	CL_0002057	monocyte	IFNg_24h	370	ENSG00000001629	ILMN_3241218	rs28365965	7	92245996	C	T	0.0743243	0.840234	0.10667	4.13443e-14
QTS000010	QTD000082	Fairfax_2014	monocyte_IFN24	CL_0002057	monocyte	IFNg_24h	370	ENSG00000228049	ILMN_3241970	rs62483497	7	102691791	A	G	0.706757	-0.313035	0.0658939	2.9494e-06
QTS000010	QTD000082	Fairfax_2014	monocyte_IFN24	CL_0002057	monocyte	IFNg_24h	370	ENSG00000222011	ILMN_3244240	rs113400963	7	102754604	A	G	0.0608108	1.07245	0.192804	5.2455e-08
QTS000010	QTD000082	Fairfax_2014	monocyte_IFN24	CL_0002057	monocyte	IFNg_24h	370	ENSG00000105963	ILMN_3247424	rs118111375	7	1611989	G	T	0.0162162	-0.866561	0.174059	1.00141e-06
QTS000010	QTD000082	Fairfax_2014	monocyte_IFN24	CL_0002057	monocyte	IFNg_24h	370	ENSG00000086232	ILMN_3250614	rs558030	7	6058036	T	A	0.432432	1.09947	0.0377589	4.25284e-96
QTS000010	QTD000082	Fairfax_2014	monocyte_IFN24	CL_0002057	monocyte	IFNg_24h	370	ENSG00000274523	ILMN_3281502	rs1167796	7	75543861	G	A	0.455405	-0.493455	0.0540531	5.32127e-18
QTS000010	QTD000082	Fairfax_2014	monocyte_IFN24	CL_0002057	monocyte	IFNg_24h	370	ENSG00000274523	ILMN_3281502	rs35899914	7	75552591	A	G	0.0581081	0.735834	0.130004	3.12266e-08
QTS000010	QTD000082	Fairfax_2014	monocyte_IFN24	CL_0002057	monocyte	IFNg_24h	370	ENSG00000274523	ILMN_3281502	rs707394	7	74797697	G	C	0.87027	-0.724774	0.112856	4.31702e-10
QTS000010	QTD000082	Fairfax_2014	monocyte_IFN24	CL_0002057	monocyte	IFNg_24h	370	ENSG00000277149	ILMN_3298694	rs7806991	7	72735953	A	G	0.816216	-1.47277	0.0605007	1.10509e-77
QTS000010	QTD000082	Fairfax_2014	monocyte_IFN24	CL_0002057	monocyte	IFNg_24h	370	ENSG00000104756	ILMN_1653612	rs4872321	8	25518534	C	G	0.67027	-0.323143	0.0497887	2.88512e-10
QTS000010	QTD000082	Fairfax_2014	monocyte_IFN24	CL_0002057	monocyte	IFNg_24h	370	ENSG00000071894	ILMN_1654545	rs2293963	8	144399250	C	T	0.381081	-0.325683	0.046237	9.76174e-12
QTS000010	QTD000082	Fairfax_2014	monocyte_IFN24	CL_0002057	monocyte	IFNg_24h	370	ENSG00000197265	ILMN_1664931	rs59167398	8	30664839	A	G	0.394595	0.242604	0.0492605	1.29595e-06
QTS000010	QTD000082	Fairfax_2014	monocyte_IFN24	CL_0002057	monocyte	IFNg_24h	370	ENSG00000185122	ILMN_1667060	rs7817003	8	144315254	C	T	0.467568	-0.379432	0.0804235	3.43168e-06
QTS000010	QTD000082	Fairfax_2014	monocyte_IFN24	CL_0002057	monocyte	IFNg_24h	370	ENSG00000165071	ILMN_1674402	rs11988034	8	132705403	C	T	0.463514	0.270847	0.0531612	5.68271e-07
QTS000010	QTD000082	Fairfax_2014	monocyte_IFN24	CL_0002057	monocyte	IFNg_24h	370	ENSG00000070718	ILMN_1676946	rs12543123	8	42127645	C	T	0.0459459	-1.0647	0.160248	1.14929e-10
QTS000010	QTD000082	Fairfax_2014	monocyte_IFN24	CL_0002057	monocyte	IFNg_24h	370	ENSG00000070718	ILMN_1676946	rs56809470	8	42204302	A	G	0.0540541	-1.23379	0.148415	2.00896e-15
QTS000010	QTD000082	Fairfax_2014	monocyte_IFN24	CL_0002057	monocyte	IFNg_24h	370	ENSG00000070718	ILMN_1676946	rs6982888	8	42152948	A	G	0.398649	-0.909179	0.0483268	2.87806e-55
QTS000010	QTD000082	Fairfax_2014	monocyte_IFN24	CL_0002057	monocyte	IFNg_24h	370	ENSG00000171316	ILMN_1677376	rs10957176	8	60994092	T	C	0.860811	0.500011	0.104974	2.7816e-06
QTS000010	QTD000082	Fairfax_2014	monocyte_IFN24	CL_0002057	monocyte	IFNg_24h	370	ENSG00000120526	ILMN_1678745	rs75714668	8	109707780	A	G	0.0135135	1.20236	0.277941	1.97656e-05
QTS000010	QTD000082	Fairfax_2014	monocyte_IFN24	CL_0002057	monocyte	IFNg_24h	370	ENSG00000169122	ILMN_1679217	rs4738649	8	58147716	A	G	0.405405	-0.36778	0.064159	2.11872e-08
QTS000010	QTD000082	Fairfax_2014	monocyte_IFN24	CL_0002057	monocyte	IFNg_24h	370	ENSG00000104613	ILMN_1679483	rs2934	8	19834515	A	C	0.487838	0.311565	0.0588213	2.07185e-07
QTS000010	QTD000082	Fairfax_2014	monocyte_IFN24	CL_0002057	monocyte	IFNg_24h	370	ENSG00000104613	ILMN_1679483	rs34911871	8	19817259	T	G	0.0918919	0.517221	0.0965209	1.51184e-07
QTS000010	QTD000082	Fairfax_2014	monocyte_IFN24	CL_0002057	monocyte	IFNg_24h	370	ENSG00000104613	ILMN_1679483	rs67841905	8	19727492	G	A	0.337838	0.317103	0.0590164	1.40367e-07
QTS000010	QTD000082	Fairfax_2014	monocyte_IFN24	CL_0002057	monocyte	IFNg_24h	370	ENSG00000165392	ILMN_1679881	rs6982948	8	31172759	A	C	0.116216	-0.443973	0.0969205	6.42107e-06
QTS000010	QTD000082	Fairfax_2014	monocyte_IFN24	CL_0002057	monocyte	IFNg_24h	370	ENSG00000104213	ILMN_1680339	rs13248228	8	18308817	G	A	0.0959459	-0.611772	0.125693	1.70603e-06
QTS000010	QTD000082	Fairfax_2014	monocyte_IFN24	CL_0002057	monocyte	IFNg_24h	370	ENSG00000104763	ILMN_1684054	rs11776689	8	17986423	G	T	0.0945946	-0.64568	0.12179	2.02234e-07
QTS000010	QTD000082	Fairfax_2014	monocyte_IFN24	CL_0002057	monocyte	IFNg_24h	370	ENSG00000104763	ILMN_1684054	rs62498415	8	17832690	C	A	0.0648649	0.766414	0.122996	1.3114e-09
QTS000010	QTD000082	Fairfax_2014	monocyte_IFN24	CL_0002057	monocyte	IFNg_24h	370	ENSG00000104763	ILMN_1684054	rs6586684	8	18067822	A	G	0.345946	0.781706	0.0513114	1.1128e-40
QTS000010	QTD000082	Fairfax_2014	monocyte_IFN24	CL_0002057	monocyte	IFNg_24h	370	ENSG00000164929	ILMN_1687751	rs7014597	8	103140052	G	C	0.159459	0.408041	0.0904811	8.83398e-06
QTS000010	QTD000082	Fairfax_2014	monocyte_IFN24	CL_0002057	monocyte	IFNg_24h	370	ENSG00000078674	ILMN_1690487	rs3760	8	18028836	T	C	0.781081	-0.411766	0.0732654	3.8626e-08
QTS000010	QTD000082	Fairfax_2014	monocyte_IFN24	CL_0002057	monocyte	IFNg_24h	370	ENSG00000120910	ILMN_1690546	rs13271691	8	22467169	A	G	0.435135	0.459562	0.0491684	1.03319e-18
QTS000010	QTD000082	Fairfax_2014	monocyte_IFN24	CL_0002057	monocyte	IFNg_24h	370	ENSG00000105339	ILMN_1692742	rs10103731	8	141195969	C	T	0.404054	-0.427635	0.0597488	4.75816e-12
QTS000010	QTD000082	Fairfax_2014	monocyte_IFN24	CL_0002057	monocyte	IFNg_24h	370	ENSG00000105339	ILMN_1692742	rs307736	8	141169703	G	A	0.317568	-0.334706	0.0658625	6.05546e-07
QTS000010	QTD000082	Fairfax_2014	monocyte_IFN24	CL_0002057	monocyte	IFNg_24h	370	ENSG00000105339	ILMN_1692742	rs307739	8	141182470	G	A	0.489189	0.33519	0.0578668	1.52968e-08
QTS000010	QTD000082	Fairfax_2014	monocyte_IFN24	CL_0002057	monocyte	IFNg_24h	370	ENSG00000198363	ILMN_1693771	rs78784032	8	62639130	A	G	0.022973	-0.943494	0.207619	7.56561e-06
QTS000010	QTD000082	Fairfax_2014	monocyte_IFN24	CL_0002057	monocyte	IFNg_24h	370	ENSG00000064313	ILMN_1694888	rs10110853	8	119774802	G	C	0.0932432	0.354938	0.0774434	6.35189e-06
QTS000010	QTD000082	Fairfax_2014	monocyte_IFN24	CL_0002057	monocyte	IFNg_24h	370	ENSG00000160932	ILMN_1695404	rs6995180	8	142865013	G	C	0.564865	0.495227	0.0632152	5.53593e-14
QTS000010	QTD000082	Fairfax_2014	monocyte_IFN24	CL_0002057	monocyte	IFNg_24h	370	ENSG00000156795	ILMN_1695491	rs7831676	8	123446165	G	T	0.358108	-0.721469	0.0513092	5.2337e-36
QTS000010	QTD000082	Fairfax_2014	monocyte_IFN24	CL_0002057	monocyte	IFNg_24h	370	ENSG00000123908	ILMN_1695719	rs80273434	8	140762806	G	C	0.0891892	0.547497	0.127434	2.2451e-05
QTS000010	QTD000082	Fairfax_2014	monocyte_IFN24	CL_0002057	monocyte	IFNg_24h	370	ENSG00000104331	ILMN_1696311	rs8718	8	56958288	T	C	0.867568	-0.412272	0.0753851	8.55932e-08
QTS000010	QTD000082	Fairfax_2014	monocyte_IFN24	CL_0002057	monocyte	IFNg_24h	370	ENSG00000197363	ILMN_1697773	rs2727240	8	144824372	T	C	0.377027	0.27859	0.0664207	3.46077e-05
QTS000010	QTD000082	Fairfax_2014	monocyte_IFN24	CL_0002057	monocyte	IFNg_24h	370	ENSG00000182372	ILMN_1701094	rs71499040	8	1763752	G	C	0.683784	0.493518	0.0620055	2.35574e-14
QTS000010	QTD000082	Fairfax_2014	monocyte_IFN24	CL_0002057	monocyte	IFNg_24h	370	ENSG00000014164	ILMN_1702389	rs12679647	8	143543507	T	G	0.158108	0.372567	0.0703613	2.09029e-07
QTS000010	QTD000082	Fairfax_2014	monocyte_IFN24	CL_0002057	monocyte	IFNg_24h	370	ENSG00000147576	ILMN_1702858	rs4737233	8	66451346	A	G	0.0702703	0.540375	0.104533	3.92873e-07
QTS000010	QTD000082	Fairfax_2014	monocyte_IFN24	CL_0002057	monocyte	IFNg_24h	370	ENSG00000156804	ILMN_1703955	rs58078057	8	123544937	C	T	0.239189	-0.389903	0.0762916	5.25544e-07
QTS000010	QTD000082	Fairfax_2014	monocyte_IFN24	CL_0002057	monocyte	IFNg_24h	370	ENSG00000085788	ILMN_1705871	rs1906672	8	38272507	G	A	0.239189	-0.440783	0.0731999	4.31266e-09
QTS000010	QTD000082	Fairfax_2014	monocyte_IFN24	CL_0002057	monocyte	IFNg_24h	370	ENSG00000171428	ILMN_1708402	rs73669217	8	18281660	A	G	0.0364865	0.850366	0.168491	7.18463e-07
QTS000010	QTD000082	Fairfax_2014	monocyte_IFN24	CL_0002057	monocyte	IFNg_24h	370	ENSG00000147813	ILMN_1710752	rs1141722	8	143698114	A	T	0.839189	0.526162	0.0776767	5.22448e-11
QTS000010	QTD000082	Fairfax_2014	monocyte_IFN24	CL_0002057	monocyte	IFNg_24h	370	ENSG00000147813	ILMN_1710752	rs114291348	8	143576335	C	T	0.0391892	-1.54633	0.14065	2.14637e-24
QTS000010	QTD000082	Fairfax_2014	monocyte_IFN24	CL_0002057	monocyte	IFNg_24h	370	ENSG00000147813	ILMN_1710752	rs2242093	8	143541404	T	C	0.158108	0.469269	0.0807141	1.36031e-08
QTS000010	QTD000082	Fairfax_2014	monocyte_IFN24	CL_0002057	monocyte	IFNg_24h	370	ENSG00000147813	ILMN_1710752	rs58858875	8	143647878	G	A	0.0837838	-0.677883	0.11172	3.32834e-09
QTS000010	QTD000082	Fairfax_2014	monocyte_IFN24	CL_0002057	monocyte	IFNg_24h	370	ENSG00000147813	ILMN_1710752	rs7841755	8	143491761	C	T	0.151351	-0.660355	0.0883332	6.05651e-13
QTS000010	QTD000082	Fairfax_2014	monocyte_IFN24	CL_0002057	monocyte	IFNg_24h	370	ENSG00000147813	ILMN_1710752	rs872935	8	143576541	G	A	0.643243	0.691082	0.0531105	6.41512e-32
QTS000010	QTD000082	Fairfax_2014	monocyte_IFN24	CL_0002057	monocyte	IFNg_24h	370	ENSG00000178685	ILMN_1710844	rs62530310	8	144039438	C	G	0.214865	-0.505447	0.0980206	4.18895e-07
QTS000010	QTD000082	Fairfax_2014	monocyte_IFN24	CL_0002057	monocyte	IFNg_24h	370	ENSG00000167632	ILMN_1711368	rs7002400	8	140457748	G	A	0.0824324	-0.470354	0.0872071	1.26405e-07
QTS000010	QTD000082	Fairfax_2014	monocyte_IFN24	CL_0002057	monocyte	IFNg_24h	370	ENSG00000164695	ILMN_1711542	rs1058401	8	81658396	C	T	0.313514	0.368605	0.0761377	1.92835e-06
QTS000010	QTD000082	Fairfax_2014	monocyte_IFN24	CL_0002057	monocyte	IFNg_24h	370	ENSG00000198010	ILMN_1712784	rs6558455	8	1345465	C	G	0.140541	0.510501	0.104744	1.65348e-06
QTS000010	QTD000082	Fairfax_2014	monocyte_IFN24	CL_0002057	monocyte	IFNg_24h	370	ENSG00000104324	ILMN_1713031	rs13251076	8	96844606	C	T	0.428378	0.280745	0.0525686	1.65837e-07
QTS000010	QTD000082	Fairfax_2014	monocyte_IFN24	CL_0002057	monocyte	IFNg_24h	370	ENSG00000104324	ILMN_1713031	rs1864384	8	96835130	G	T	0.627027	0.443293	0.0510824	1.47632e-16
QTS000010	QTD000082	Fairfax_2014	monocyte_IFN24	CL_0002057	monocyte	IFNg_24h	370	ENSG00000104324	ILMN_1713031	rs76385088	8	96879460	G	A	0.0432432	0.949515	0.153154	1.57108e-09
QTS000010	QTD000082	Fairfax_2014	monocyte_IFN24	CL_0002057	monocyte	IFNg_24h	370	ENSG00000246582	ILMN_1713141	rs13278062	8	23225458	G	T	0.540541	-1.21202	0.0440296	4.35099e-90
QTS000010	QTD000082	Fairfax_2014	monocyte_IFN24	CL_0002057	monocyte	IFNg_24h	370	ENSG00000179632	ILMN_1713985	rs143843152	8	144121317	G	A	0.0743243	-0.430333	0.0832268	3.90599e-07
QTS000010	QTD000082	Fairfax_2014	monocyte_IFN24	CL_0002057	monocyte	IFNg_24h	370	ENSG00000121039	ILMN_1714335	rs7819550	8	73294347	G	A	0.206757	-0.40404	0.073419	7.15633e-08
QTS000010	QTD000082	Fairfax_2014	monocyte_IFN24	CL_0002057	monocyte	IFNg_24h	370	ENSG00000169398	ILMN_1714364	rs7840381	8	140764183	A	C	0.456757	-0.378318	0.0626059	3.82856e-09
QTS000010	QTD000082	Fairfax_2014	monocyte_IFN24	CL_0002057	monocyte	IFNg_24h	370	ENSG00000082556	ILMN_1714782	rs1471409	8	53491699	C	T	0.022973	-1.11659	0.237812	3.81033e-06
QTS000010	QTD000082	Fairfax_2014	monocyte_IFN24	CL_0002057	monocyte	IFNg_24h	370	ENSG00000154328	ILMN_1715680	rs2686208	8	11764177	A	C	0.32973	0.438188	0.0755896	1.49263e-08
QTS000010	QTD000082	Fairfax_2014	monocyte_IFN24	CL_0002057	monocyte	IFNg_24h	370	ENSG00000147454	ILMN_1715969	rs56276984	8	23548281	C	T	0.0716216	0.63959	0.0897074	5.66708e-12
QTS000010	QTD000082	Fairfax_2014	monocyte_IFN24	CL_0002057	monocyte	IFNg_24h	370	ENSG00000035681	ILMN_1716596	rs10111180	8	58599197	C	T	0.290541	0.437602	0.0709216	1.86018e-09
QTS000010	QTD000082	Fairfax_2014	monocyte_IFN24	CL_0002057	monocyte	IFNg_24h	370	ENSG00000036448	ILMN_1716733	rs4483186	8	2129554	A	T	0.441892	0.925774	0.0527662	4.56445e-50
QTS000010	QTD000082	Fairfax_2014	monocyte_IFN24	CL_0002057	monocyte	IFNg_24h	370	ENSG00000036448	ILMN_1716733	rs7462620	8	2164888	G	T	0.443243	0.486237	0.0673949	3.29437e-12
QTS000010	QTD000082	Fairfax_2014	monocyte_IFN24	CL_0002057	monocyte	IFNg_24h	370	ENSG00000036448	ILMN_1716733	rs77948501	8	2149497	G	A	0.101351	-0.834563	0.104901	2.41354e-14
QTS000010	QTD000082	Fairfax_2014	monocyte_IFN24	CL_0002057	monocyte	IFNg_24h	370	ENSG00000134028	ILMN_1716909	rs3765124	8	24404013	A	G	0.437838	-0.581093	0.0515963	2.30851e-25
QTS000010	QTD000082	Fairfax_2014	monocyte_IFN24	CL_0002057	monocyte	IFNg_24h	370	ENSG00000156103	ILMN_1718331	rs72670820	8	87537370	A	G	0.478378	-0.405495	0.0703554	1.78971e-08
QTS000010	QTD000082	Fairfax_2014	monocyte_IFN24	CL_0002057	monocyte	IFNg_24h	370	ENSG00000147421	ILMN_1720059	rs10088428	8	29052006	C	T	0.248649	-1.23578	0.0526487	3.26463e-74
QTS000010	QTD000082	Fairfax_2014	monocyte_IFN24	CL_0002057	monocyte	IFNg_24h	370	ENSG00000168522	ILMN_1721704	rs13268355	8	43247420	G	T	0.0648649	-0.354812	0.0719311	1.24871e-06
QTS000010	QTD000082	Fairfax_2014	monocyte_IFN24	CL_0002057	monocyte	IFNg_24h	370	ENSG00000156170	ILMN_1727618	rs2678829	8	95015952	C	T	0.802703	0.524076	0.0645535	7.84864e-15
QTS000010	QTD000082	Fairfax_2014	monocyte_IFN24	CL_0002057	monocyte	IFNg_24h	370	ENSG00000147654	ILMN_1729144	rs1044230	8	109540348	T	C	0.793243	-0.360398	0.0727605	1.13141e-06
QTS000010	QTD000082	Fairfax_2014	monocyte_IFN24	CL_0002057	monocyte	IFNg_24h	370	ENSG00000168476	ILMN_1729611	rs11550101	8	22148067	C	T	0.160811	0.430376	0.0755002	2.51709e-08
QTS000010	QTD000082	Fairfax_2014	monocyte_IFN24	CL_0002057	monocyte	IFNg_24h	370	ENSG00000221947	ILMN_1733846	rs117309468	8	70301882	G	T	0.0135135	-1.469	0.343159	2.39912e-05
QTS000010	QTD000082	Fairfax_2014	monocyte_IFN24	CL_0002057	monocyte	IFNg_24h	370	ENSG00000104738	ILMN_1737205	rs4873292	8	47403580	T	C	0.722973	0.384071	0.0599428	4.71017e-10
QTS000010	QTD000082	Fairfax_2014	monocyte_IFN24	CL_0002057	monocyte	IFNg_24h	370	ENSG00000168300	ILMN_1737426	rs10958299	8	51852045	T	C	0.918919	0.578862	0.0865318	8.72582e-11
QTS000010	QTD000082	Fairfax_2014	monocyte_IFN24	CL_0002057	monocyte	IFNg_24h	370	ENSG00000175606	ILMN_1739032	rs77116422	8	73982232	T	G	0.0337838	-0.739245	0.146035	6.67168e-07
QTS000010	QTD000082	Fairfax_2014	monocyte_IFN24	CL_0002057	monocyte	IFNg_24h	370	ENSG00000129295	ILMN_1739683	rs72722149	8	133603970	C	T	0.0148649	1.34044	0.305929	1.55358e-05
QTS000010	QTD000082	Fairfax_2014	monocyte_IFN24	CL_0002057	monocyte	IFNg_24h	370	ENSG00000178860	ILMN_1741404	rs3779761	8	71842513	C	T	0.171622	0.469699	0.0682392	2.66341e-11
QTS000010	QTD000082	Fairfax_2014	monocyte_IFN24	CL_0002057	monocyte	IFNg_24h	370	ENSG00000164751	ILMN_1743299	rs117367006	8	77616348	C	A	0.0202703	-1.36302	0.197719	2.49457e-11
QTS000010	QTD000082	Fairfax_2014	monocyte_IFN24	CL_0002057	monocyte	IFNg_24h	370	ENSG00000164751	ILMN_1743299	rs12677157	8	77406616	A	T	0.164865	-0.37281	0.0769369	1.88905e-06
QTS000010	QTD000082	Fairfax_2014	monocyte_IFN24	CL_0002057	monocyte	IFNg_24h	370	ENSG00000164751	ILMN_1743299	rs58226958	8	76951944	T	C	0.0364865	-0.655164	0.141264	4.95594e-06
QTS000010	QTD000082	Fairfax_2014	monocyte_IFN24	CL_0002057	monocyte	IFNg_24h	370	ENSG00000038945	ILMN_1743301	rs2163120	8	16263658	C	T	0.958108	-1.53422	0.160384	1.93728e-19
QTS000010	QTD000082	Fairfax_2014	monocyte_IFN24	CL_0002057	monocyte	IFNg_24h	370	ENSG00000134014	ILMN_1744068	rs11779927	8	28090270	A	G	0.332432	0.330359	0.0638515	3.84315e-07
QTS000010	QTD000082	Fairfax_2014	monocyte_IFN24	CL_0002057	monocyte	IFNg_24h	370	ENSG00000156787	ILMN_1744240	rs62520590	8	123063975	T	C	0.193243	0.341578	0.0728307	3.90299e-06
QTS000010	QTD000082	Fairfax_2014	monocyte_IFN24	CL_0002057	monocyte	IFNg_24h	370	ENSG00000178209	ILMN_1744268	rs12541377	8	143940256	C	G	0.397297	-0.752922	0.0543552	3.48456e-35
QTS000010	QTD000082	Fairfax_2014	monocyte_IFN24	CL_0002057	monocyte	IFNg_24h	370	ENSG00000164934	ILMN_1744611	rs3133819	8	103419177	C	T	0.145946	-0.301968	0.0395639	2.14726e-13
QTS000010	QTD000082	Fairfax_2014	monocyte_IFN24	CL_0002057	monocyte	IFNg_24h	370	ENSG00000147324	ILMN_1745686	rs73198286	8	8754512	C	T	0.244595	0.584805	0.0638106	4.07543e-18
QTS000010	QTD000082	Fairfax_2014	monocyte_IFN24	CL_0002057	monocyte	IFNg_24h	370	ENSG00000022567	ILMN_1745778	rs34634548	8	141319361	C	A	0.377027	-0.688431	0.0629642	3.53633e-24
QTS000010	QTD000082	Fairfax_2014	monocyte_IFN24	CL_0002057	monocyte	IFNg_24h	370	ENSG00000022567	ILMN_1745778	rs35298614	8	141226097	C	T	0.177027	-0.627484	0.0814453	1.32731e-13
QTS000010	QTD000082	Fairfax_2014	monocyte_IFN24	CL_0002057	monocyte	IFNg_24h	370	ENSG00000022567	ILMN_1745778	rs7000170	8	141312797	G	A	0.278378	-0.391846	0.0760023	4.2061e-07
QTS000010	QTD000082	Fairfax_2014	monocyte_IFN24	CL_0002057	monocyte	IFNg_24h	370	ENSG00000104205	ILMN_1747020	rs11990461	8	66872590	T	C	0.0513513	0.966329	0.082215	3.64485e-27
QTS000010	QTD000082	Fairfax_2014	monocyte_IFN24	CL_0002057	monocyte	IFNg_24h	370	ENSG00000147459	ILMN_1752455	rs58747959	8	25466166	C	T	0.106757	0.787863	0.0917799	2.90662e-16
QTS000010	QTD000082	Fairfax_2014	monocyte_IFN24	CL_0002057	monocyte	IFNg_24h	370	ENSG00000104660	ILMN_1752591	rs60638875	8	30049581	T	C	0.0554054	0.985239	0.113198	1.22505e-16
QTS000010	QTD000082	Fairfax_2014	monocyte_IFN24	CL_0002057	monocyte	IFNg_24h	370	ENSG00000147316	ILMN_1753122	rs2979656	8	6474237	G	A	0.716216	-0.362817	0.0672325	1.2451e-07
QTS000010	QTD000082	Fairfax_2014	monocyte_IFN24	CL_0002057	monocyte	IFNg_24h	370	ENSG00000164823	ILMN_1757732	rs13281958	8	89758754	C	T	0.101351	0.343935	0.0645629	1.77577e-07
QTS000010	QTD000082	Fairfax_2014	monocyte_IFN24	CL_0002057	monocyte	IFNg_24h	370	ENSG00000133731	ILMN_1758811	rs2991003	8	81621190	G	C	0.317568	-0.612103	0.0491501	8.70233e-30
QTS000010	QTD000082	Fairfax_2014	monocyte_IFN24	CL_0002057	monocyte	IFNg_24h	370	ENSG00000133731	ILMN_1758811	rs399359	8	81550013	C	T	0.302703	-0.401319	0.0543171	1.07214e-12
QTS000010	QTD000082	Fairfax_2014	monocyte_IFN24	CL_0002057	monocyte	IFNg_24h	370	ENSG00000133731	ILMN_1758811	rs76543342	8	81663108	T	A	0.0432432	-1.45779	0.113788	3.78117e-31
QTS000010	QTD000082	Fairfax_2014	monocyte_IFN24	CL_0002057	monocyte	IFNg_24h	370	ENSG00000241852	ILMN_1764320	rs13269603	8	22631237	C	T	0.191892	0.446472	0.0953404	4.03253e-06
QTS000010	QTD000082	Fairfax_2014	monocyte_IFN24	CL_0002057	monocyte	IFNg_24h	370	ENSG00000161016	ILMN_1764721	rs66716313	8	144770380	G	A	0.540541	-0.656859	0.0666975	2.17097e-20
QTS000010	QTD000082	Fairfax_2014	monocyte_IFN24	CL_0002057	monocyte	IFNg_24h	370	ENSG00000070501	ILMN_1767894	rs13278372	8	42324723	A	C	0.917568	0.794621	0.107091	8.7229e-13
QTS000010	QTD000082	Fairfax_2014	monocyte_IFN24	CL_0002057	monocyte	IFNg_24h	370	ENSG00000104219	ILMN_1769783	rs75338614	8	17182765	T	G	0.0391892	-0.808734	0.14586	5.76068e-08
QTS000010	QTD000082	Fairfax_2014	monocyte_IFN24	CL_0002057	monocyte	IFNg_24h	370	ENSG00000147526	ILMN_1770084	rs7008738	8	38873376	A	G	0.366216	-0.295136	0.0634669	4.6845e-06
QTS000010	QTD000082	Fairfax_2014	monocyte_IFN24	CL_0002057	monocyte	IFNg_24h	370	ENSG00000155100	ILMN_1772703	rs10088008	8	91076252	A	G	0.0283784	1.57239	0.174911	1.50284e-17
QTS000010	QTD000082	Fairfax_2014	monocyte_IFN24	CL_0002057	monocyte	IFNg_24h	370	ENSG00000186918	ILMN_1772876	rs77350305	8	29267325	A	C	0.0391892	-0.671028	0.148199	8.14485e-06
QTS000010	QTD000082	Fairfax_2014	monocyte_IFN24	CL_0002057	monocyte	IFNg_24h	370	ENSG00000066855	ILMN_1774028	rs10504389	8	65643952	C	T	0.155405	0.766387	0.0606264	1.68968e-30
QTS000010	QTD000082	Fairfax_2014	monocyte_IFN24	CL_0002057	monocyte	IFNg_24h	370	ENSG00000104687	ILMN_1775182	rs12680155	8	30756489	C	G	0.625676	0.466069	0.0914264	5.60118e-07
QTS000010	QTD000082	Fairfax_2014	monocyte_IFN24	CL_0002057	monocyte	IFNg_24h	370	ENSG00000104687	ILMN_1775182	rs3594	8	30678143	C	A	0.325676	0.510345	0.0661284	1.2154e-13
QTS000010	QTD000082	Fairfax_2014	monocyte_IFN24	CL_0002057	monocyte	IFNg_24h	370	ENSG00000104687	ILMN_1775182	rs8190996	8	30696489	G	A	0.42973	0.389353	0.079465	1.46191e-06
QTS000010	QTD000082	Fairfax_2014	monocyte_IFN24	CL_0002057	monocyte	IFNg_24h	370	ENSG00000136982	ILMN_1776577	rs62526622	8	119852600	A	C	0.122973	0.524305	0.100143	2.8222e-07
QTS000010	QTD000082	Fairfax_2014	monocyte_IFN24	CL_0002057	monocyte	IFNg_24h	370	ENSG00000198042	ILMN_1777139	rs34826952	8	33524408	G	A	0.6	-0.21	0.0325877	3.79103e-10
QTS000010	QTD000082	Fairfax_2014	monocyte_IFN24	CL_0002057	monocyte	IFNg_24h	370	ENSG00000176853	ILMN_1777322	rs114936286	8	122942153	T	G	0.0135135	1.37154	0.281097	1.6111e-06
QTS000010	QTD000082	Fairfax_2014	monocyte_IFN24	CL_0002057	monocyte	IFNg_24h	370	ENSG00000104412	ILMN_1777366	rs34706372	8	108602646	T	C	0.0148649	-0.938143	0.207893	8.71842e-06
QTS000010	QTD000082	Fairfax_2014	monocyte_IFN24	CL_0002057	monocyte	IFNg_24h	370	ENSG00000130193	ILMN_1777740	rs2717600	8	142732570	A	G	0.560811	0.354528	0.0485172	1.81603e-12
QTS000010	QTD000082	Fairfax_2014	monocyte_IFN24	CL_0002057	monocyte	IFNg_24h	370	ENSG00000147533	ILMN_1778673	rs6474341	8	41448366	T	C	0.818919	-0.467923	0.0879939	1.86347e-07
QTS000010	QTD000082	Fairfax_2014	monocyte_IFN24	CL_0002057	monocyte	IFNg_24h	370	ENSG00000181135	ILMN_1782021	rs116668352	8	143582707	G	A	0.0486486	0.783336	0.132785	8.51696e-09
QTS000010	QTD000082	Fairfax_2014	monocyte_IFN24	CL_0002057	monocyte	IFNg_24h	370	ENSG00000181135	ILMN_1782021	rs11777484	8	143685262	C	T	0.658108	-0.647829	0.0520604	9.49273e-30
QTS000010	QTD000082	Fairfax_2014	monocyte_IFN24	CL_0002057	monocyte	IFNg_24h	370	ENSG00000181135	ILMN_1782021	rs11784495	8	143658894	C	T	0.889189	-0.500678	0.0896712	4.69233e-08
QTS000010	QTD000082	Fairfax_2014	monocyte_IFN24	CL_0002057	monocyte	IFNg_24h	370	ENSG00000156469	ILMN_1782504	rs1878638	8	96246491	C	T	0.440541	0.47204	0.0493762	2.02616e-19
QTS000010	QTD000082	Fairfax_2014	monocyte_IFN24	CL_0002057	monocyte	IFNg_24h	370	ENSG00000104529	ILMN_1782543	rs12676325	8	143434315	C	A	0.347297	-0.23077	0.047993	2.25136e-06
QTS000010	QTD000082	Fairfax_2014	monocyte_IFN24	CL_0002057	monocyte	IFNg_24h	370	ENSG00000169439	ILMN_1784553	rs118183250	8	96765577	C	T	0.0175676	1.54424	0.310281	1.0093e-06
QTS000010	QTD000082	Fairfax_2014	monocyte_IFN24	CL_0002057	monocyte	IFNg_24h	370	ENSG00000169439	ILMN_1784553	rs1982002	8	96839679	G	A	0.627027	0.620243	0.0667444	1.55358e-18
QTS000010	QTD000082	Fairfax_2014	monocyte_IFN24	CL_0002057	monocyte	IFNg_24h	370	ENSG00000169439	ILMN_1784553	rs77518412	8	96694822	C	T	0.232432	0.589175	0.0984988	5.39638e-09
QTS000010	QTD000082	Fairfax_2014	monocyte_IFN24	CL_0002057	monocyte	IFNg_24h	370	ENSG00000275074	ILMN_1787885	rs1968870	8	22101320	C	G	0.893243	0.506183	0.0899845	3.76086e-08
QTS000010	QTD000082	Fairfax_2014	monocyte_IFN24	CL_0002057	monocyte	IFNg_24h	370	ENSG00000275074	ILMN_1787885	rs2309233	8	22088007	T	C	0.727027	0.311613	0.0660935	3.4828e-06
QTS000010	QTD000082	Fairfax_2014	monocyte_IFN24	CL_0002057	monocyte	IFNg_24h	370	ENSG00000275074	ILMN_1787885	rs9644091	8	22100422	G	T	0.324324	0.417613	0.0579767	3.5489e-12
QTS000010	QTD000082	Fairfax_2014	monocyte_IFN24	CL_0002057	monocyte	IFNg_24h	370	ENSG00000120896	ILMN_1789338	rs2469769	8	22546692	A	G	0.501351	0.525625	0.0569605	2.53513e-18
QTS000010	QTD000082	Fairfax_2014	monocyte_IFN24	CL_0002057	monocyte	IFNg_24h	370	ENSG00000104427	ILMN_1789558	rs1021156	8	78663569	T	C	0.709459	1.07435	0.0436383	8.88142e-79
QTS000010	QTD000082	Fairfax_2014	monocyte_IFN24	CL_0002057	monocyte	IFNg_24h	370	ENSG00000177335	ILMN_1790751	rs4246828	8	143087674	G	A	0.662162	0.48697	0.083598	1.27979e-08
QTS000010	QTD000082	Fairfax_2014	monocyte_IFN24	CL_0002057	monocyte	IFNg_24h	370	ENSG00000160948	ILMN_1790797	rs115705812	8	144492158	C	T	0.0175676	1.25041	0.175776	6.27761e-12
QTS000010	QTD000082	Fairfax_2014	monocyte_IFN24	CL_0002057	monocyte	IFNg_24h	370	ENSG00000160948	ILMN_1790797	rs190185812	8	144428520	G	C	0.0486486	1.25142	0.0844498	5.16523e-39
QTS000010	QTD000082	Fairfax_2014	monocyte_IFN24	CL_0002057	monocyte	IFNg_24h	370	ENSG00000160948	ILMN_1790797	rs35038249	8	144732540	C	T	0.0662162	0.721678	0.0942787	1.85025e-13
QTS000010	QTD000082	Fairfax_2014	monocyte_IFN24	CL_0002057	monocyte	IFNg_24h	370	ENSG00000147419	ILMN_1793146	rs11775683	8	27760868	C	G	0.518919	-0.351723	0.0457411	1.46699e-13
QTS000010	QTD000082	Fairfax_2014	monocyte_IFN24	CL_0002057	monocyte	IFNg_24h	370	ENSG00000164935	ILMN_1793730	rs2514662	8	104334768	C	T	0.736486	0.66569	0.0599569	8.72258e-25
QTS000010	QTD000082	Fairfax_2014	monocyte_IFN24	CL_0002057	monocyte	IFNg_24h	370	ENSG00000275591	ILMN_1799097	rs2911979	8	6724282	T	A	0.627027	0.344897	0.077136	1.04767e-05
QTS000010	QTD000082	Fairfax_2014	monocyte_IFN24	CL_0002057	monocyte	IFNg_24h	370	ENSG00000042980	ILMN_1802100	rs62498241	8	24341011	G	C	0.166216	-0.823468	0.0833683	1.72836e-20
QTS000010	QTD000082	Fairfax_2014	monocyte_IFN24	CL_0002057	monocyte	IFNg_24h	370	ENSG00000173334	ILMN_1803811	rs7846680	8	124674166	G	T	0.177027	0.433514	0.0973745	1.14069e-05
QTS000010	QTD000082	Fairfax_2014	monocyte_IFN24	CL_0002057	monocyte	IFNg_24h	370	ENSG00000197217	ILMN_1806304	rs10108275	8	23354681	A	G	0.248649	0.682665	0.0993108	2.81777e-11
QTS000010	QTD000082	Fairfax_2014	monocyte_IFN24	CL_0002057	monocyte	IFNg_24h	370	ENSG00000197217	ILMN_1806304	rs11135736	8	23427277	T	C	0.537838	0.946487	0.0496116	2.35926e-56
QTS000010	QTD000082	Fairfax_2014	monocyte_IFN24	CL_0002057	monocyte	IFNg_24h	370	ENSG00000197217	ILMN_1806304	rs112804556	8	23504342	G	A	0.27973	0.498579	0.0694685	4.19237e-12
QTS000010	QTD000082	Fairfax_2014	monocyte_IFN24	CL_0002057	monocyte	IFNg_24h	370	ENSG00000197217	ILMN_1806304	rs2928665	8	23562930	T	C	0.310811	-0.443167	0.0724074	2.46948e-09
QTS000010	QTD000082	Fairfax_2014	monocyte_IFN24	CL_0002057	monocyte	IFNg_24h	370	ENSG00000197217	ILMN_1806304	rs55649287	8	23357346	G	A	0.275676	0.729847	0.0842746	1.67784e-16
QTS000010	QTD000082	Fairfax_2014	monocyte_IFN24	CL_0002057	monocyte	IFNg_24h	370	ENSG00000197217	ILMN_1806304	rs62501395	8	23376367	C	T	0.121622	-0.675958	0.112849	5.14929e-09
QTS000010	QTD000082	Fairfax_2014	monocyte_IFN24	CL_0002057	monocyte	IFNg_24h	370	ENSG00000164764	ILMN_1808245	rs988732	8	72437902	A	G	0.458108	-0.324573	0.0754166	2.17472e-05
QTS000010	QTD000082	Fairfax_2014	monocyte_IFN24	CL_0002057	monocyte	IFNg_24h	370	ENSG00000104419	ILMN_1809931	rs2929987	8	133263957	C	A	0.785135	0.472308	0.0895328	2.31086e-07
QTS000010	QTD000082	Fairfax_2014	monocyte_IFN24	CL_0002057	monocyte	IFNg_24h	370	ENSG00000183665	ILMN_1809944	rs3812475	8	124451009	T	C	0.491892	0.974861	0.0438232	2.81851e-69
QTS000010	QTD000082	Fairfax_2014	monocyte_IFN24	CL_0002057	monocyte	IFNg_24h	370	ENSG00000164944	ILMN_1813635	rs12541408	8	94573579	T	C	0.358108	-0.253431	0.0515949	1.3789e-06
QTS000010	QTD000082	Fairfax_2014	monocyte_IFN24	CL_0002057	monocyte	IFNg_24h	370	ENSG00000168575	ILMN_1813763	rs2974293	8	42511937	A	G	0.501351	-0.424713	0.0629394	6.11652e-11
QTS000010	QTD000082	Fairfax_2014	monocyte_IFN24	CL_0002057	monocyte	IFNg_24h	370	ENSG00000180694	ILMN_1853876	rs6471243	8	90644739	T	C	0.378378	-0.359809	0.065003	6.04984e-08
QTS000010	QTD000082	Fairfax_2014	monocyte_IFN24	CL_0002057	monocyte	IFNg_24h	370	ENSG00000251136	ILMN_1891455	rs10098751	8	88992720	C	T	0.710811	0.293678	0.0618964	3.03183e-06
QTS000010	QTD000082	Fairfax_2014	monocyte_IFN24	CL_0002057	monocyte	IFNg_24h	370	ENSG00000251136	ILMN_1891455	rs218911	8	89730553	T	C	0.072973	-0.578151	0.10349	4.61726e-08
QTS000010	QTD000082	Fairfax_2014	monocyte_IFN24	CL_0002057	monocyte	IFNg_24h	370	ENSG00000251136	ILMN_1891455	rs40546	8	89785103	A	G	0.748649	-0.483995	0.0679491	5.91813e-12
QTS000010	QTD000082	Fairfax_2014	monocyte_IFN24	CL_0002057	monocyte	IFNg_24h	370	ENSG00000253320	ILMN_1899940	rs28594922	8	102889680	A	G	0.272973	-0.552138	0.0785514	1.07137e-11
QTS000010	QTD000082	Fairfax_2014	monocyte_IFN24	CL_0002057	monocyte	IFNg_24h	370	ENSG00000104714	ILMN_1904238	rs17065186	8	610322	G	A	0.0594595	-0.992275	0.139233	5.77578e-12
QTS000010	QTD000082	Fairfax_2014	monocyte_IFN24	CL_0002057	monocyte	IFNg_24h	370	ENSG00000104714	ILMN_1904238	rs3735926	8	640542	G	A	0.210811	1.15136	0.0563641	7.00733e-62
QTS000010	QTD000082	Fairfax_2014	monocyte_IFN24	CL_0002057	monocyte	IFNg_24h	370	ENSG00000104714	ILMN_1904238	rs4735895	8	650729	A	G	0.782432	1.0275	0.0666642	2.13041e-41
QTS000010	QTD000082	Fairfax_2014	monocyte_IFN24	CL_0002057	monocyte	IFNg_24h	370	ENSG00000147679	ILMN_2043828	rs7388507	8	116775333	C	G	0.910811	0.923082	0.0872259	6.24888e-23
QTS000010	QTD000082	Fairfax_2014	monocyte_IFN24	CL_0002057	monocyte	IFNg_24h	370	ENSG00000104231	ILMN_2087989	rs72603870	8	81739057	C	G	0.12973	-0.386625	0.060713	5.92734e-10
QTS000010	QTD000082	Fairfax_2014	monocyte_IFN24	CL_0002057	monocyte	IFNg_24h	370	ENSG00000175895	ILMN_2106449	rs10956941	8	95182509	T	G	0.240541	-0.348071	0.0570075	2.68512e-09
QTS000010	QTD000082	Fairfax_2014	monocyte_IFN24	CL_0002057	monocyte	IFNg_24h	370	ENSG00000182197	ILMN_2129927	rs17429936	8	117808132	T	G	0.247297	-0.33994	0.0765721	1.20557e-05
QTS000010	QTD000082	Fairfax_2014	monocyte_IFN24	CL_0002057	monocyte	IFNg_24h	370	ENSG00000104728	ILMN_2132809	rs10092154	8	1840840	A	G	0.451351	-0.422575	0.0729828	1.54944e-08
QTS000010	QTD000082	Fairfax_2014	monocyte_IFN24	CL_0002057	monocyte	IFNg_24h	370	ENSG00000104728	ILMN_2132809	rs56040809	8	1828146	C	T	0.0445946	0.866519	0.1683	4.35603e-07
QTS000010	QTD000082	Fairfax_2014	monocyte_IFN24	CL_0002057	monocyte	IFNg_24h	370	ENSG00000104728	ILMN_2132809	rs73176758	8	1841046	G	T	0.0486486	1.19562	0.15851	3.89041e-13
QTS000010	QTD000082	Fairfax_2014	monocyte_IFN24	CL_0002057	monocyte	IFNg_24h	370	ENSG00000147789	ILMN_2137066	rs9644666	8	144445407	C	G	0.197297	-0.36961	0.08631	2.38318e-05
QTS000010	QTD000082	Fairfax_2014	monocyte_IFN24	CL_0002057	monocyte	IFNg_24h	370	ENSG00000079459	ILMN_2144088	rs3258	8	11838843	T	C	0.306757	0.647762	0.0713573	7.80749e-18
QTS000010	QTD000082	Fairfax_2014	monocyte_IFN24	CL_0002057	monocyte	IFNg_24h	370	ENSG00000048392	ILMN_2170595	rs60604862	8	102193828	A	G	0.0662162	-1.08189	0.0540553	3.41657e-60
QTS000010	QTD000082	Fairfax_2014	monocyte_IFN24	CL_0002057	monocyte	IFNg_24h	370	ENSG00000036565	ILMN_2172890	rs11989477	8	20170953	G	A	0.372973	0.536071	0.0687299	6.9845e-14
QTS000010	QTD000082	Fairfax_2014	monocyte_IFN24	CL_0002057	monocyte	IFNg_24h	370	ENSG00000178764	ILMN_2184966	rs3802266	8	122973468	A	G	0.431081	-1.11468	0.0425164	4.8222e-85
QTS000010	QTD000082	Fairfax_2014	monocyte_IFN24	CL_0002057	monocyte	IFNg_24h	370	ENSG00000168619	ILMN_2201386	rs891404	8	40418872	A	G	0.522973	-0.312763	0.0708198	1.33461e-05
QTS000010	QTD000082	Fairfax_2014	monocyte_IFN24	CL_0002057	monocyte	IFNg_24h	370	ENSG00000164938	ILMN_2214197	rs7003387	8	94949751	C	G	0.512162	-0.532347	0.0428374	1.09709e-29
QTS000010	QTD000082	Fairfax_2014	monocyte_IFN24	CL_0002057	monocyte	IFNg_24h	370	ENSG00000175324	ILMN_2218450	rs75168396	8	38156911	C	G	0.236486	-0.370931	0.0757584	1.48606e-06
QTS000010	QTD000082	Fairfax_2014	monocyte_IFN24	CL_0002057	monocyte	IFNg_24h	370	ENSG00000164951	ILMN_2218780	rs4735253	8	93891762	T	A	0.416216	-0.11328	0.0250266	8.19934e-06
QTS000010	QTD000082	Fairfax_2014	monocyte_IFN24	CL_0002057	monocyte	IFNg_24h	370	ENSG00000183309	ILMN_2293393	rs547123134	8	143639111	C	T	0.0135135	-1.76048	0.360959	1.62682e-06
QTS000010	QTD000082	Fairfax_2014	monocyte_IFN24	CL_0002057	monocyte	IFNg_24h	370	ENSG00000172748	ILMN_2326376	rs3008283	8	214050	A	T	0.587838	0.524824	0.0853545	2.10256e-09
QTS000010	QTD000082	Fairfax_2014	monocyte_IFN24	CL_0002057	monocyte	IFNg_24h	370	ENSG00000155096	ILMN_2327994	rs1991927	8	102846520	G	T	0.448649	-1.06143	0.0300872	4.32481e-118
QTS000010	QTD000082	Fairfax_2014	monocyte_IFN24	CL_0002057	monocyte	IFNg_24h	370	ENSG00000120899	ILMN_2330966	rs17057043	8	27362793	G	A	0.363513	0.580077	0.0585416	1.35241e-20
QTS000010	QTD000082	Fairfax_2014	monocyte_IFN24	CL_0002057	monocyte	IFNg_24h	370	ENSG00000170631	ILMN_2332795	rs11997636	8	144929260	A	G	0.25	0.436944	0.0718216	3.04045e-09
QTS000010	QTD000082	Fairfax_2014	monocyte_IFN24	CL_0002057	monocyte	IFNg_24h	370	ENSG00000129422	ILMN_2346727	rs17125481	8	17804524	T	C	0.0459459	1.50713	0.160224	6.56576e-19
QTS000010	QTD000082	Fairfax_2014	monocyte_IFN24	CL_0002057	monocyte	IFNg_24h	370	ENSG00000104320	ILMN_2358041	rs2246157	8	89916762	T	A	0.331081	-0.32374	0.05352	3.69927e-09
QTS000010	QTD000082	Fairfax_2014	monocyte_IFN24	CL_0002057	monocyte	IFNg_24h	370	ENSG00000104450	ILMN_2367681	rs2453665	8	100199136	T	G	0.528378	-0.490883	0.0599231	4.70604e-15
QTS000010	QTD000082	Fairfax_2014	monocyte_IFN24	CL_0002057	monocyte	IFNg_24h	370	ENSG00000178719	ILMN_2370872	rs56261297	8	143992685	C	T	0.422973	-1.00601	0.033448	1.17667e-99
QTS000010	QTD000082	Fairfax_2014	monocyte_IFN24	CL_0002057	monocyte	IFNg_24h	370	ENSG00000133739	ILMN_2384807	rs6605609	8	85175106	A	C	0.659459	0.342052	0.0585084	1.14049e-08
QTS000010	QTD000082	Fairfax_2014	monocyte_IFN24	CL_0002057	monocyte	IFNg_24h	370	ENSG00000275342	ILMN_3240222	rs17667287	8	8312772	C	T	0.0364865	-0.875169	0.134975	2.99614e-10
QTS000010	QTD000082	Fairfax_2014	monocyte_IFN24	CL_0002057	monocyte	IFNg_24h	370	ENSG00000205133	ILMN_3243899	rs16915447	8	93020792	T	C	0.0405405	-0.879524	0.136212	3.51332e-10
QTS000010	QTD000082	Fairfax_2014	monocyte_IFN24	CL_0002057	monocyte	IFNg_24h	370	ENSG00000181097	ILMN_3244769	rs34293591	8	144513286	C	T	0.0216216	-1.30563	0.286634	7.21085e-06
QTS000010	QTD000082	Fairfax_2014	monocyte_IFN24	CL_0002057	monocyte	IFNg_24h	370	ENSG00000104626	ILMN_3245659	rs10503388	8	9169083	G	A	0.571622	0.355864	0.0672814	2.15339e-07
QTS000010	QTD000082	Fairfax_2014	monocyte_IFN24	CL_0002057	monocyte	IFNg_24h	370	ENSG00000104626	ILMN_3245659	rs11785634	8	9035087	G	T	0.447297	0.540116	0.0577782	1.0221e-18
QTS000010	QTD000082	Fairfax_2014	monocyte_IFN24	CL_0002057	monocyte	IFNg_24h	370	ENSG00000104626	ILMN_3245659	rs2054349	8	9309732	A	C	0.537838	-0.412816	0.0781745	2.24797e-07
QTS000010	QTD000082	Fairfax_2014	monocyte_IFN24	CL_0002057	monocyte	IFNg_24h	370	ENSG00000254802	ILMN_3270853	rs882229	8	60965064	G	A	0.155405	0.39676	0.0857654	5.22917e-06
QTS000010	QTD000082	Fairfax_2014	monocyte_IFN24	CL_0002057	monocyte	IFNg_24h	370	ENSG00000253250	ILMN_3273885	rs1386111	8	90968961	C	A	0.710811	0.376403	0.0743068	6.56106e-07
QTS000010	QTD000082	Fairfax_2014	monocyte_IFN24	CL_0002057	monocyte	IFNg_24h	370	ENSG00000196814	ILMN_1652525	rs10760432	9	126414451	C	G	0.494595	0.500108	0.0494544	2.71476e-21
QTS000010	QTD000082	Fairfax_2014	monocyte_IFN24	CL_0002057	monocyte	IFNg_24h	370	ENSG00000196814	ILMN_1652525	rs12345602	9	126454187	G	A	0.581081	0.347865	0.0575881	3.8778e-09
QTS000010	QTD000082	Fairfax_2014	monocyte_IFN24	CL_0002057	monocyte	IFNg_24h	370	ENSG00000196814	ILMN_1652525	rs79127624	9	126454577	A	T	0.0486486	-1.00037	0.130309	1.59531e-13
QTS000010	QTD000082	Fairfax_2014	monocyte_IFN24	CL_0002057	monocyte	IFNg_24h	370	ENSG00000136944	ILMN_1652866	rs117125925	9	126009995	G	A	0.022973	1.15648	0.270398	2.43889e-05
QTS000010	QTD000082	Fairfax_2014	monocyte_IFN24	CL_0002057	monocyte	IFNg_24h	370	ENSG00000148288	ILMN_1652906	rs35898523	9	133154258	G	T	0.0608108	-0.869185	0.117692	1.09456e-12
QTS000010	QTD000082	Fairfax_2014	monocyte_IFN24	CL_0002057	monocyte	IFNg_24h	370	ENSG00000136861	ILMN_1655990	rs10984901	9	120394379	T	G	0.348649	0.481352	0.0654444	1.33165e-12
QTS000010	QTD000082	Fairfax_2014	monocyte_IFN24	CL_0002057	monocyte	IFNg_24h	370	ENSG00000136861	ILMN_1655990	rs139140982	9	120790378	G	A	0.0364865	-1.10632	0.15159	1.92665e-12
QTS000010	QTD000082	Fairfax_2014	monocyte_IFN24	CL_0002057	monocyte	IFNg_24h	370	ENSG00000136861	ILMN_1655990	rs7037806	9	120388847	G	T	0.205405	-1.18905	0.0475779	3.01802e-80
QTS000010	QTD000082	Fairfax_2014	monocyte_IFN24	CL_0002057	monocyte	IFNg_24h	370	ENSG00000213930	ILMN_1657475	rs2070074	9	34649445	A	G	0.0945946	-0.718467	0.0669036	1.75129e-23
QTS000010	QTD000082	Fairfax_2014	monocyte_IFN24	CL_0002057	monocyte	IFNg_24h	370	ENSG00000165233	ILMN_1659189	rs10821067	9	93095438	G	A	0.794595	0.38565	0.0530138	2.24345e-12
QTS000010	QTD000082	Fairfax_2014	monocyte_IFN24	CL_0002057	monocyte	IFNg_24h	370	ENSG00000165233	ILMN_1659189	rs10821093	9	93231337	T	C	0.260811	-0.317573	0.0466749	4.34113e-11
QTS000010	QTD000082	Fairfax_2014	monocyte_IFN24	CL_0002057	monocyte	IFNg_24h	370	ENSG00000165695	ILMN_1659914	rs10115625	9	132766811	C	G	0.635135	-0.357837	0.0561889	5.91423e-10
QTS000010	QTD000082	Fairfax_2014	monocyte_IFN24	CL_0002057	monocyte	IFNg_24h	370	ENSG00000119408	ILMN_1660871	rs34011920	9	124265133	C	T	0.295946	0.311074	0.0513357	3.48406e-09
QTS000010	QTD000082	Fairfax_2014	monocyte_IFN24	CL_0002057	monocyte	IFNg_24h	370	ENSG00000148290	ILMN_1663407	rs112217619	9	133429578	T	C	0.116216	0.548539	0.0823524	1.03837e-10
QTS000010	QTD000082	Fairfax_2014	monocyte_IFN24	CL_0002057	monocyte	IFNg_24h	370	ENSG00000148290	ILMN_1663407	rs3124747	9	133402955	G	A	0.331081	-0.809845	0.0513035	6.69607e-43
QTS000010	QTD000082	Fairfax_2014	monocyte_IFN24	CL_0002057	monocyte	IFNg_24h	370	ENSG00000148290	ILMN_1663407	rs3124777	9	133418978	C	T	0.866216	0.738151	0.087868	1.08064e-15
QTS000010	QTD000082	Fairfax_2014	monocyte_IFN24	CL_0002057	monocyte	IFNg_24h	370	ENSG00000148290	ILMN_1663407	rs8176635	9	133276557	G	A	0.372973	0.401317	0.057391	1.34577e-11
QTS000010	QTD000082	Fairfax_2014	monocyte_IFN24	CL_0002057	monocyte	IFNg_24h	370	ENSG00000148290	ILMN_1663407	rs9650778	9	133317963	C	T	0.12973	-0.559287	0.0832141	7.20672e-11
QTS000010	QTD000082	Fairfax_2014	monocyte_IFN24	CL_0002057	monocyte	IFNg_24h	370	ENSG00000147874	ILMN_1664139	rs7026929	9	19091255	G	A	0.443243	0.33721	0.0602781	4.43288e-08
QTS000010	QTD000082	Fairfax_2014	monocyte_IFN24	CL_0002057	monocyte	IFNg_24h	370	ENSG00000176058	ILMN_1664283	rs66855886	9	137190934	T	C	0.291892	0.285044	0.0601075	3.06612e-06
QTS000010	QTD000082	Fairfax_2014	monocyte_IFN24	CL_0002057	monocyte	IFNg_24h	370	ENSG00000198642	ILMN_1664466	rs117612776	9	21348681	C	T	0.0189189	-1.40842	0.256635	7.74667e-08
QTS000010	QTD000082	Fairfax_2014	monocyte_IFN24	CL_0002057	monocyte	IFNg_24h	370	ENSG00000198642	ILMN_1664466	rs7031297	9	21246312	A	G	0.218919	0.694957	0.0759049	4.36204e-18
QTS000010	QTD000082	Fairfax_2014	monocyte_IFN24	CL_0002057	monocyte	IFNg_24h	370	ENSG00000198642	ILMN_1664466	rs77895351	9	21331371	G	A	0.0148649	-2.15414	0.265814	8.6832e-15
QTS000010	QTD000082	Fairfax_2014	monocyte_IFN24	CL_0002057	monocyte	IFNg_24h	370	ENSG00000137106	ILMN_1664798	rs10973326	9	37419500	G	A	0.348649	0.943052	0.0529899	4.23872e-51
QTS000010	QTD000082	Fairfax_2014	monocyte_IFN24	CL_0002057	monocyte	IFNg_24h	370	ENSG00000136897	ILMN_1664833	rs7847420	9	101387855	C	T	0.883784	0.392679	0.0584361	7.26183e-11
QTS000010	QTD000082	Fairfax_2014	monocyte_IFN24	CL_0002057	monocyte	IFNg_24h	370	ENSG00000137070	ILMN_1664912	rs2070074	9	34649445	A	G	0.0945946	0.621664	0.0802762	1.01651e-13
QTS000010	QTD000082	Fairfax_2014	monocyte_IFN24	CL_0002057	monocyte	IFNg_24h	370	ENSG00000085265	ILMN_1668063	rs1071583	9	134909954	T	C	0.639189	0.376729	0.0628514	5.0351e-09
QTS000010	QTD000082	Fairfax_2014	monocyte_IFN24	CL_0002057	monocyte	IFNg_24h	370	ENSG00000196312	ILMN_1669057	rs10124033	9	96851822	G	A	0.0121622	1.71126	0.258467	1.32238e-10
QTS000010	QTD000082	Fairfax_2014	monocyte_IFN24	CL_0002057	monocyte	IFNg_24h	370	ENSG00000095209	ILMN_1669940	rs7862873	9	105685472	T	C	0.267568	0.603512	0.0502294	3.88743e-28
QTS000010	QTD000082	Fairfax_2014	monocyte_IFN24	CL_0002057	monocyte	IFNg_24h	370	ENSG00000086061	ILMN_1672496	rs10813910	9	32965209	T	A	0.339189	0.313271	0.0714151	1.51958e-05
QTS000010	QTD000082	Fairfax_2014	monocyte_IFN24	CL_0002057	monocyte	IFNg_24h	370	ENSG00000136828	ILMN_1674135	rs10760460	9	126858180	T	C	0.314865	0.330693	0.0710663	4.6191e-06
QTS000010	QTD000082	Fairfax_2014	monocyte_IFN24	CL_0002057	monocyte	IFNg_24h	370	ENSG00000136828	ILMN_1674135	rs7030157	9	126862947	T	C	0.277027	0.505526	0.0670992	4.12533e-13
QTS000010	QTD000082	Fairfax_2014	monocyte_IFN24	CL_0002057	monocyte	IFNg_24h	370	ENSG00000136828	ILMN_1674135	rs7854363	9	126953456	C	T	0.131081	0.574854	0.120733	2.80534e-06
QTS000010	QTD000082	Fairfax_2014	monocyte_IFN24	CL_0002057	monocyte	IFNg_24h	370	ENSG00000070610	ILMN_1674560	rs1570246	9	35748809	G	T	0.435135	0.353255	0.0444173	2.45738e-14
QTS000010	QTD000082	Fairfax_2014	monocyte_IFN24	CL_0002057	monocyte	IFNg_24h	370	ENSG00000106733	ILMN_1674650	rs11144225	9	75092384	A	T	0.397297	-1.04611	0.0464329	2.00561e-70
QTS000010	QTD000082	Fairfax_2014	monocyte_IFN24	CL_0002057	monocyte	IFNg_24h	370	ENSG00000106733	ILMN_1674650	rs12686433	9	75071850	G	A	0.122973	0.966871	0.0938165	5.81294e-22
QTS000010	QTD000082	Fairfax_2014	monocyte_IFN24	CL_0002057	monocyte	IFNg_24h	370	ENSG00000106733	ILMN_1674650	rs773161	9	75031323	C	T	0.0540541	-1.03609	0.16255	5.72651e-10
QTS000010	QTD000082	Fairfax_2014	monocyte_IFN24	CL_0002057	monocyte	IFNg_24h	370	ENSG00000054148	ILMN_1676611	rs2236544	9	136859658	G	A	0.724324	-0.432943	0.0642606	6.52799e-11
QTS000010	QTD000082	Fairfax_2014	monocyte_IFN24	CL_0002057	monocyte	IFNg_24h	370	ENSG00000148300	ILMN_1677452	rs28510482	9	133403788	A	G	0.140541	0.417377	0.0741813	3.73632e-08
QTS000010	QTD000082	Fairfax_2014	monocyte_IFN24	CL_0002057	monocyte	IFNg_24h	370	ENSG00000165684	ILMN_1677484	rs73670236	9	136365586	T	C	0.0364865	-0.960682	0.132398	2.52717e-12
QTS000010	QTD000082	Fairfax_2014	monocyte_IFN24	CL_0002057	monocyte	IFNg_24h	370	ENSG00000136810	ILMN_1680314	rs13298015	9	110295089	C	A	0.077027	-0.849859	0.104136	5.83561e-15
QTS000010	QTD000082	Fairfax_2014	monocyte_IFN24	CL_0002057	monocyte	IFNg_24h	370	ENSG00000096968	ILMN_1683178	rs117078930	9	5205733	A	C	0.0148649	1.01195	0.20329	1.00479e-06
QTS000010	QTD000082	Fairfax_2014	monocyte_IFN24	CL_0002057	monocyte	IFNg_24h	370	ENSG00000096968	ILMN_1683178	rs2182726	9	4959962	T	C	0.164865	0.434216	0.0678706	4.98281e-10
QTS000010	QTD000082	Fairfax_2014	monocyte_IFN24	CL_0002057	monocyte	IFNg_24h	370	ENSG00000096968	ILMN_1683178	rs56218801	9	4910615	G	A	0.0310811	0.794325	0.14984	2.02647e-07
QTS000010	QTD000082	Fairfax_2014	monocyte_IFN24	CL_0002057	monocyte	IFNg_24h	370	ENSG00000096968	ILMN_1683178	rs7035015	9	4942546	G	C	0.359459	0.339039	0.0523291	3.08543e-10
QTS000010	QTD000082	Fairfax_2014	monocyte_IFN24	CL_0002057	monocyte	IFNg_24h	370	ENSG00000096968	ILMN_1683178	rs7865719	9	5082333	A	G	0.467568	0.366911	0.0489351	5.23448e-13
QTS000010	QTD000082	Fairfax_2014	monocyte_IFN24	CL_0002057	monocyte	IFNg_24h	370	ENSG00000127081	ILMN_1683854	rs140243917	9	92545220	G	A	0.0108108	-1.85673	0.382524	1.81696e-06
QTS000010	QTD000082	Fairfax_2014	monocyte_IFN24	CL_0002057	monocyte	IFNg_24h	370	ENSG00000044459	ILMN_1684754	rs12550857	9	17410149	A	G	0.327027	0.4843	0.0507845	2.43052e-19
QTS000010	QTD000082	Fairfax_2014	monocyte_IFN24	CL_0002057	monocyte	IFNg_24h	370	ENSG00000136840	ILMN_1687857	rs7023663	9	127952651	T	C	0.758108	0.442145	0.0660104	8.28608e-11
QTS000010	QTD000082	Fairfax_2014	monocyte_IFN24	CL_0002057	monocyte	IFNg_24h	370	ENSG00000148153	ILMN_1688621	rs805051	9	112683730	A	G	0.416216	-0.323679	0.0493366	1.89764e-10
QTS000010	QTD000082	Fairfax_2014	monocyte_IFN24	CL_0002057	monocyte	IFNg_24h	370	ENSG00000135018	ILMN_1688622	rs2811925	9	83656788	T	C	0.625676	0.395657	0.0620764	5.73483e-10
QTS000010	QTD000082	Fairfax_2014	monocyte_IFN24	CL_0002057	monocyte	IFNg_24h	370	ENSG00000198000	ILMN_1689747	rs7023004	9	92336430	A	G	0.35	-0.338572	0.060446	4.2715e-08
QTS000010	QTD000082	Fairfax_2014	monocyte_IFN24	CL_0002057	monocyte	IFNg_24h	370	ENSG00000127191	ILMN_1691487	rs73574336	9	136935748	C	T	0.15	0.311454	0.0604772	4.32825e-07
QTS000010	QTD000082	Fairfax_2014	monocyte_IFN24	CL_0002057	monocyte	IFNg_24h	370	ENSG00000160408	ILMN_1691736	rs7873657	9	128007521	A	G	0.218919	-0.352271	0.0689437	5.28509e-07
QTS000010	QTD000082	Fairfax_2014	monocyte_IFN24	CL_0002057	monocyte	IFNg_24h	370	ENSG00000165188	ILMN_1692591	rs34960704	9	114187697	G	A	0.0108108	-1.46495	0.334338	1.55284e-05
QTS000010	QTD000082	Fairfax_2014	monocyte_IFN24	CL_0002057	monocyte	IFNg_24h	370	ENSG00000231528	ILMN_1695485	rs7027434	9	113128751	G	A	0.0608108	1.00411	0.125871	2.08195e-14
QTS000010	QTD000082	Fairfax_2014	monocyte_IFN24	CL_0002057	monocyte	IFNg_24h	370	ENSG00000174482	ILMN_1695978	rs4879191	9	28328679	A	T	0.710811	-0.403976	0.094259	2.34838e-05
QTS000010	QTD000082	Fairfax_2014	monocyte_IFN24	CL_0002057	monocyte	IFNg_24h	370	ENSG00000148297	ILMN_1697218	rs590858	9	133338938	C	T	0.552703	-0.657942	0.0606665	7.32427e-24
QTS000010	QTD000082	Fairfax_2014	monocyte_IFN24	CL_0002057	monocyte	IFNg_24h	370	ENSG00000130713	ILMN_1697736	rs3780286	9	130857311	G	A	0.0324324	0.853071	0.189914	9.56229e-06
QTS000010	QTD000082	Fairfax_2014	monocyte_IFN24	CL_0002057	monocyte	IFNg_24h	370	ENSG00000172159	ILMN_1698725	rs76601238	9	83492276	T	A	0.0513513	-0.960039	0.105831	8.18477e-18
QTS000010	QTD000082	Fairfax_2014	monocyte_IFN24	CL_0002057	monocyte	IFNg_24h	370	ENSG00000213694	ILMN_1703531	rs1502709	9	88877864	C	T	0.25	0.518579	0.0761718	4.23363e-11
QTS000010	QTD000082	Fairfax_2014	monocyte_IFN24	CL_0002057	monocyte	IFNg_24h	370	ENSG00000196116	ILMN_1705241	rs7047149	9	97466990	A	G	0.185135	-0.311079	0.0746976	3.92141e-05
QTS000010	QTD000082	Fairfax_2014	monocyte_IFN24	CL_0002057	monocyte	IFNg_24h	370	ENSG00000198680	ILMN_1707350	rs7018946	9	25644415	A	G	0.575676	-0.307552	0.0712257	2.04548e-05
QTS000010	QTD000082	Fairfax_2014	monocyte_IFN24	CL_0002057	monocyte	IFNg_24h	370	ENSG00000107020	ILMN_1709043	rs2381277	9	5381870	A	G	0.614865	-0.724162	0.0480564	5.13795e-40
QTS000010	QTD000082	Fairfax_2014	monocyte_IFN24	CL_0002057	monocyte	IFNg_24h	370	ENSG00000160360	ILMN_1709307	rs28480288	9	136336413	A	C	0.298649	-0.425865	0.0870597	1.51891e-06
QTS000010	QTD000082	Fairfax_2014	monocyte_IFN24	CL_0002057	monocyte	IFNg_24h	370	ENSG00000159884	ILMN_1709630	rs1934160	9	35656677	G	A	0.417568	-0.296282	0.0508901	1.30199e-08
QTS000010	QTD000082	Fairfax_2014	monocyte_IFN24	CL_0002057	monocyte	IFNg_24h	370	ENSG00000125482	ILMN_1713129	rs62576256	9	132777690	C	T	0.0216216	-1.06321	0.234214	7.73278e-06
QTS000010	QTD000082	Fairfax_2014	monocyte_IFN24	CL_0002057	monocyte	IFNg_24h	370	ENSG00000176101	ILMN_1715705	rs4074426	9	137173890	A	G	0.321622	0.214942	0.0485593	1.27695e-05
QTS000010	QTD000082	Fairfax_2014	monocyte_IFN24	CL_0002057	monocyte	IFNg_24h	370	ENSG00000183784	ILMN_1717248	rs491032	9	257754	T	C	0.45	0.428134	0.0620357	2.37791e-11
QTS000010	QTD000082	Fairfax_2014	monocyte_IFN24	CL_0002057	monocyte	IFNg_24h	370	ENSG00000095397	ILMN_1717434	rs12339669	9	114508024	C	T	0.135135	0.556309	0.110609	7.82271e-07
QTS000010	QTD000082	Fairfax_2014	monocyte_IFN24	CL_0002057	monocyte	IFNg_24h	370	ENSG00000095261	ILMN_1720926	rs2416800	9	120781725	A	G	0.577027	-0.372151	0.0602335	1.77462e-09
QTS000010	QTD000082	Fairfax_2014	monocyte_IFN24	CL_0002057	monocyte	IFNg_24h	370	ENSG00000160349	ILMN_1721011	rs4281176	9	135161648	A	G	0.448649	0.357114	0.0762513	4.02403e-06
QTS000010	QTD000082	Fairfax_2014	monocyte_IFN24	CL_0002057	monocyte	IFNg_24h	370	ENSG00000167136	ILMN_1722309	rs58614911	9	128803683	C	T	0.0297297	-0.811686	0.148684	9.004e-08
QTS000010	QTD000082	Fairfax_2014	monocyte_IFN24	CL_0002057	monocyte	IFNg_24h	370	ENSG00000160345	ILMN_1723709	rs912495	9	136170139	G	A	0.0310811	0.93698	0.203009	5.48822e-06
QTS000010	QTD000082	Fairfax_2014	monocyte_IFN24	CL_0002057	monocyte	IFNg_24h	370	ENSG00000148308	ILMN_1723895	rs78063416	9	133030719	C	T	0.0148649	0.992843	0.224127	1.25788e-05
QTS000010	QTD000082	Fairfax_2014	monocyte_IFN24	CL_0002057	monocyte	IFNg_24h	370	ENSG00000180549	ILMN_1724236	rs10732706	9	137032508	C	T	0.604054	-0.452532	0.0595172	2.60519e-13
QTS000010	QTD000082	Fairfax_2014	monocyte_IFN24	CL_0002057	monocyte	IFNg_24h	370	ENSG00000180549	ILMN_1724236	rs2292920	9	137011367	C	T	0.112162	0.654916	0.113843	1.89655e-08
QTS000010	QTD000082	Fairfax_2014	monocyte_IFN24	CL_0002057	monocyte	IFNg_24h	370	ENSG00000180549	ILMN_1724236	rs7873815	9	137048977	G	A	0.314865	-0.406468	0.0748367	1.03963e-07
QTS000010	QTD000082	Fairfax_2014	monocyte_IFN24	CL_0002057	monocyte	IFNg_24h	370	ENSG00000119431	ILMN_1726466	rs1746137	9	113378387	C	T	0.213514	0.620565	0.081937	3.17271e-13
QTS000010	QTD000082	Fairfax_2014	monocyte_IFN24	CL_0002057	monocyte	IFNg_24h	370	ENSG00000119431	ILMN_1726466	rs3750525	9	113376980	C	A	0.332432	-0.849135	0.0592635	4.61257e-37
QTS000010	QTD000082	Fairfax_2014	monocyte_IFN24	CL_0002057	monocyte	IFNg_24h	370	ENSG00000119431	ILMN_1726466	rs6478010	9	113383232	G	A	0.405405	-0.465594	0.0750447	1.53132e-09
QTS000010	QTD000082	Fairfax_2014	monocyte_IFN24	CL_0002057	monocyte	IFNg_24h	370	ENSG00000119522	ILMN_1727315	rs12344345	9	123408092	C	T	0.145946	-0.457996	0.0822751	5.12875e-08
QTS000010	QTD000082	Fairfax_2014	monocyte_IFN24	CL_0002057	monocyte	IFNg_24h	370	ENSG00000165140	ILMN_1728799	rs10993288	9	94654974	T	A	0.0716216	1.01997	0.134687	3.18945e-13
QTS000010	QTD000082	Fairfax_2014	monocyte_IFN24	CL_0002057	monocyte	IFNg_24h	370	ENSG00000165140	ILMN_1728799	rs56385954	9	94589957	G	A	0.0851351	0.616245	0.113209	9.76956e-08
QTS000010	QTD000082	Fairfax_2014	monocyte_IFN24	CL_0002057	monocyte	IFNg_24h	370	ENSG00000165140	ILMN_1728799	rs75621308	9	95405671	G	C	0.022973	1.071	0.227776	3.69418e-06
QTS000010	QTD000082	Fairfax_2014	monocyte_IFN24	CL_0002057	monocyte	IFNg_24h	370	ENSG00000119383	ILMN_1729123	rs2480452	9	129147457	C	T	0.0689189	-0.508253	0.104445	1.71401e-06
QTS000010	QTD000082	Fairfax_2014	monocyte_IFN24	CL_0002057	monocyte	IFNg_24h	370	ENSG00000136908	ILMN_1732049	rs4837217	9	127971483	G	A	0.848649	-0.339953	0.0642848	2.16394e-07
QTS000010	QTD000082	Fairfax_2014	monocyte_IFN24	CL_0002057	monocyte	IFNg_24h	370	ENSG00000107338	ILMN_1732612	rs10973654	9	38055922	T	A	0.464865	0.353413	0.0545862	3.17021e-10
QTS000010	QTD000082	Fairfax_2014	monocyte_IFN24	CL_0002057	monocyte	IFNg_24h	370	ENSG00000187764	ILMN_1733221	rs7469476	9	89383206	G	A	0.333784	0.369721	0.0614459	4.4259e-09
QTS000010	QTD000082	Fairfax_2014	monocyte_IFN24	CL_0002057	monocyte	IFNg_24h	370	ENSG00000196305	ILMN_1733956	rs72752469	9	92419967	T	A	0.0418919	-0.851672	0.158528	1.40914e-07
QTS000010	QTD000082	Fairfax_2014	monocyte_IFN24	CL_0002057	monocyte	IFNg_24h	370	ENSG00000107262	ILMN_1733970	rs4878534	9	33354939	G	A	0.0621622	0.696579	0.101086	2.53731e-11
QTS000010	QTD000082	Fairfax_2014	monocyte_IFN24	CL_0002057	monocyte	IFNg_24h	370	ENSG00000107371	ILMN_1734194	rs750693	9	37733928	T	C	0.282432	0.379763	0.0641564	7.62419e-09
QTS000010	QTD000082	Fairfax_2014	monocyte_IFN24	CL_0002057	monocyte	IFNg_24h	370	ENSG00000187742	ILMN_1736481	rs72741217	9	88627535	G	A	0.0905405	-0.354533	0.0825302	2.25003e-05
QTS000010	QTD000082	Fairfax_2014	monocyte_IFN24	CL_0002057	monocyte	IFNg_24h	370	ENSG00000148154	ILMN_1736939	rs2762475	9	112126236	T	C	0.352703	-0.268541	0.0578809	4.91869e-06
QTS000010	QTD000082	Fairfax_2014	monocyte_IFN24	CL_0002057	monocyte	IFNg_24h	370	ENSG00000148110	ILMN_1737964	rs16909983	9	94444869	G	C	0.0554054	1.33286	0.0983606	5.25339e-34
QTS000010	QTD000082	Fairfax_2014	monocyte_IFN24	CL_0002057	monocyte	IFNg_24h	370	ENSG00000148158	ILMN_1738491	rs872130	9	112783523	G	C	0.258108	0.253506	0.053724	3.41975e-06
QTS000010	QTD000082	Fairfax_2014	monocyte_IFN24	CL_0002057	monocyte	IFNg_24h	370	ENSG00000232850	ILMN_1746309	rs10987899	9	128156091	C	T	0.636487	0.325689	0.0637328	5.26738e-07
QTS000010	QTD000082	Fairfax_2014	monocyte_IFN24	CL_0002057	monocyte	IFNg_24h	370	ENSG00000148218	ILMN_1747577	rs1805312	9	113390710	C	G	0.0837838	-0.449085	0.0841156	1.67232e-07
QTS000010	QTD000082	Fairfax_2014	monocyte_IFN24	CL_0002057	monocyte	IFNg_24h	370	ENSG00000122729	ILMN_1750800	rs147740576	9	32452256	G	C	0.0202703	-0.966673	0.204819	3.40469e-06
QTS000010	QTD000082	Fairfax_2014	monocyte_IFN24	CL_0002057	monocyte	IFNg_24h	370	ENSG00000196781	ILMN_1751572	rs7021934	9	81692819	A	T	0.402703	0.334991	0.0635029	2.31133e-07
QTS000010	QTD000082	Fairfax_2014	monocyte_IFN24	CL_0002057	monocyte	IFNg_24h	370	ENSG00000119392	ILMN_1754912	rs147656347	9	128448637	T	A	0.0364865	-0.867348	0.190659	7.4026e-06
QTS000010	QTD000082	Fairfax_2014	monocyte_IFN24	CL_0002057	monocyte	IFNg_24h	370	ENSG00000119403	ILMN_1756676	rs4836833	9	120870551	G	C	0.702703	0.348682	0.0562236	1.55348e-09
QTS000010	QTD000082	Fairfax_2014	monocyte_IFN24	CL_0002057	monocyte	IFNg_24h	370	ENSG00000198785	ILMN_1758400	rs11788456	9	101585868	G	A	0.547297	-0.40265	0.0385894	2.07516e-22
QTS000010	QTD000082	Fairfax_2014	monocyte_IFN24	CL_0002057	monocyte	IFNg_24h	370	ENSG00000070214	ILMN_1758673	rs12342542	9	105383628	T	C	0.106757	-0.463118	0.0801854	1.67628e-08
QTS000010	QTD000082	Fairfax_2014	monocyte_IFN24	CL_0002057	monocyte	IFNg_24h	370	ENSG00000119397	ILMN_1758778	rs10733649	9	121000043	G	A	0.418919	0.363773	0.0498013	1.84874e-12
QTS000010	QTD000082	Fairfax_2014	monocyte_IFN24	CL_0002057	monocyte	IFNg_24h	370	ENSG00000148362	ILMN_1761138	rs7470867	9	136998671	C	T	0.651351	-0.29861	0.0489218	2.71382e-09
QTS000010	QTD000082	Fairfax_2014	monocyte_IFN24	CL_0002057	monocyte	IFNg_24h	370	ENSG00000107290	ILMN_1763436	rs73659203	9	132310677	T	C	0.0121622	1.38976	0.282943	1.37966e-06
QTS000010	QTD000082	Fairfax_2014	monocyte_IFN24	CL_0002057	monocyte	IFNg_24h	370	ENSG00000171097	ILMN_1764096	rs12005428	9	128877886	A	G	0.027027	1.11794	0.194918	2.08335e-08
QTS000010	QTD000082	Fairfax_2014	monocyte_IFN24	CL_0002057	monocyte	IFNg_24h	370	ENSG00000165688	ILMN_1764239	rs57052773	9	136491249	T	C	0.0418919	0.562792	0.097894	1.93619e-08
QTS000010	QTD000082	Fairfax_2014	monocyte_IFN24	CL_0002057	monocyte	IFNg_24h	370	ENSG00000204612	ILMN_1765014	rs140087746	9	77204803	T	C	0.0162162	1.55082	0.34654	1.02992e-05
QTS000010	QTD000082	Fairfax_2014	monocyte_IFN24	CL_0002057	monocyte	IFNg_24h	370	ENSG00000165029	ILMN_1766054	rs2253304	9	104856782	G	A	0.289189	-0.369846	0.0764414	1.95589e-06
QTS000010	QTD000082	Fairfax_2014	monocyte_IFN24	CL_0002057	monocyte	IFNg_24h	370	ENSG00000148175	ILMN_1766657	rs4837841	9	121383293	G	A	0.556757	0.284029	0.0628256	8.40194e-06
QTS000010	QTD000082	Fairfax_2014	monocyte_IFN24	CL_0002057	monocyte	IFNg_24h	370	ENSG00000099139	ILMN_1767934	rs7041542	9	75869193	A	G	0.189189	0.565883	0.107387	2.37816e-07
QTS000010	QTD000082	Fairfax_2014	monocyte_IFN24	CL_0002057	monocyte	IFNg_24h	370	ENSG00000137038	ILMN_1769409	rs13284912	9	7799007	C	T	0.277027	-0.312294	0.0654298	2.65755e-06
QTS000010	QTD000082	Fairfax_2014	monocyte_IFN24	CL_0002057	monocyte	IFNg_24h	370	ENSG00000107263	ILMN_1769412	rs11243438	9	131576496	C	G	0.327027	0.287102	0.0484239	7.22962e-09
QTS000010	QTD000082	Fairfax_2014	monocyte_IFN24	CL_0002057	monocyte	IFNg_24h	370	ENSG00000107263	ILMN_1769412	rs7030401	9	131576456	G	A	0.1	-0.479266	0.0636145	4.12799e-13
QTS000010	QTD000082	Fairfax_2014	monocyte_IFN24	CL_0002057	monocyte	IFNg_24h	370	ENSG00000107263	ILMN_1769412	rs7043790	9	131544092	C	T	0.222973	0.289117	0.0572092	6.95208e-07
QTS000010	QTD000082	Fairfax_2014	monocyte_IFN24	CL_0002057	monocyte	IFNg_24h	370	ENSG00000106948	ILMN_1770673	rs2181928	9	114423115	A	G	0.677027	-0.322735	0.0499172	3.34361e-10
QTS000010	QTD000082	Fairfax_2014	monocyte_IFN24	CL_0002057	monocyte	IFNg_24h	370	ENSG00000127084	ILMN_1772686	rs7850247	9	92985107	T	C	0.555405	0.303952	0.0524412	1.49988e-08
QTS000010	QTD000082	Fairfax_2014	monocyte_IFN24	CL_0002057	monocyte	IFNg_24h	370	ENSG00000107104	ILMN_1773427	rs10975385	9	607178	C	G	0.251351	-0.607772	0.0776761	5.90621e-14
QTS000010	QTD000082	Fairfax_2014	monocyte_IFN24	CL_0002057	monocyte	IFNg_24h	370	ENSG00000107104	ILMN_1773427	rs10975696	9	670882	G	C	0.335135	0.848711	0.0625645	4.60547e-34
QTS000010	QTD000082	Fairfax_2014	monocyte_IFN24	CL_0002057	monocyte	IFNg_24h	370	ENSG00000107104	ILMN_1773427	rs1323260	9	693024	T	G	0.755405	0.516976	0.0772167	8.43731e-11
QTS000010	QTD000082	Fairfax_2014	monocyte_IFN24	CL_0002057	monocyte	IFNg_24h	370	ENSG00000107104	ILMN_1773427	rs13285101	9	706608	T	C	0.431081	0.989924	0.0496679	7.52469e-60
QTS000010	QTD000082	Fairfax_2014	monocyte_IFN24	CL_0002057	monocyte	IFNg_24h	370	ENSG00000107104	ILMN_1773427	rs7858284	9	754527	T	C	0.390541	0.477502	0.066388	3.79616e-12
QTS000010	QTD000082	Fairfax_2014	monocyte_IFN24	CL_0002057	monocyte	IFNg_24h	370	ENSG00000044574	ILMN_1773865	rs2416962	9	125356585	A	G	0.0202703	1.44629	0.240012	4.21033e-09
QTS000010	QTD000082	Fairfax_2014	monocyte_IFN24	CL_0002057	monocyte	IFNg_24h	370	ENSG00000244187	ILMN_1774066	rs2784041	9	136792104	G	A	0.291892	-0.412473	0.0500698	3.40825e-15
QTS000010	QTD000082	Fairfax_2014	monocyte_IFN24	CL_0002057	monocyte	IFNg_24h	370	ENSG00000095370	ILMN_1775734	rs1544105	9	127800446	C	T	0.454054	-0.248611	0.0470113	2.16287e-07
QTS000010	QTD000082	Fairfax_2014	monocyte_IFN24	CL_0002057	monocyte	IFNg_24h	370	ENSG00000165280	ILMN_1777220	rs615474	9	35043294	G	T	0.75	0.263491	0.0505946	3.24278e-07
QTS000010	QTD000082	Fairfax_2014	monocyte_IFN24	CL_0002057	monocyte	IFNg_24h	370	ENSG00000165118	ILMN_1777318	rs62565779	9	83960023	A	G	0.274324	0.37207	0.0822908	8.38382e-06
QTS000010	QTD000082	Fairfax_2014	monocyte_IFN24	CL_0002057	monocyte	IFNg_24h	370	ENSG00000136937	ILMN_1777528	rs12551475	9	98161469	A	G	0.275676	0.293612	0.0696619	3.17478e-05
QTS000010	QTD000082	Fairfax_2014	monocyte_IFN24	CL_0002057	monocyte	IFNg_24h	370	ENSG00000148296	ILMN_1778032	rs120858	9	133333974	A	G	0.559459	-0.629183	0.0626149	4.50611e-21
QTS000010	QTD000082	Fairfax_2014	monocyte_IFN24	CL_0002057	monocyte	IFNg_24h	370	ENSG00000148296	ILMN_1778032	rs34024143	9	133422462	C	T	0.147297	-0.647581	0.0883546	1.57415e-12
QTS000010	QTD000082	Fairfax_2014	monocyte_IFN24	CL_0002057	monocyte	IFNg_24h	370	ENSG00000148296	ILMN_1778032	rs72775473	9	133303623	G	A	0.072973	-0.748655	0.12411	4.06462e-09
QTS000010	QTD000082	Fairfax_2014	monocyte_IFN24	CL_0002057	monocyte	IFNg_24h	370	ENSG00000148229	ILMN_1785198	rs113327366	9	113592945	T	C	0.0702703	-0.762246	0.103428	1.21039e-12
QTS000010	QTD000082	Fairfax_2014	monocyte_IFN24	CL_0002057	monocyte	IFNg_24h	370	ENSG00000169925	ILMN_1785635	rs2810478	9	134011618	G	C	0.348649	0.440895	0.0566698	7.9741e-14
QTS000010	QTD000082	Fairfax_2014	monocyte_IFN24	CL_0002057	monocyte	IFNg_24h	370	ENSG00000198876	ILMN_1786328	rs12001437	9	34074478	T	C	0.359459	0.294893	0.0603377	1.55016e-06
QTS000010	QTD000082	Fairfax_2014	monocyte_IFN24	CL_0002057	monocyte	IFNg_24h	370	ENSG00000137100	ILMN_1786984	rs148886645	9	34419297	T	C	0.0256757	-1.16445	0.225789	4.17395e-07
QTS000010	QTD000082	Fairfax_2014	monocyte_IFN24	CL_0002057	monocyte	IFNg_24h	370	ENSG00000106771	ILMN_1788384	rs12343956	9	109012183	T	G	0.0864865	-0.637751	0.111389	2.19886e-08
QTS000010	QTD000082	Fairfax_2014	monocyte_IFN24	CL_0002057	monocyte	IFNg_24h	370	ENSG00000106771	ILMN_1788384	rs13285616	9	108794715	A	G	0.152703	0.556229	0.105023	2.07755e-07
QTS000010	QTD000082	Fairfax_2014	monocyte_IFN24	CL_0002057	monocyte	IFNg_24h	370	ENSG00000106771	ILMN_1788384	rs2185330	9	108881197	T	C	0.805405	0.572555	0.0800795	4.98704e-12
QTS000010	QTD000082	Fairfax_2014	monocyte_IFN24	CL_0002057	monocyte	IFNg_24h	370	ENSG00000106771	ILMN_1788384	rs7022699	9	109142124	A	G	0.467568	0.590237	0.0567378	2.67068e-22
QTS000010	QTD000082	Fairfax_2014	monocyte_IFN24	CL_0002057	monocyte	IFNg_24h	370	ENSG00000106771	ILMN_1788384	rs74919405	9	108912538	A	C	0.0148649	1.44431	0.246212	1.02243e-08
QTS000010	QTD000082	Fairfax_2014	monocyte_IFN24	CL_0002057	monocyte	IFNg_24h	370	ENSG00000106771	ILMN_1788384	rs7864092	9	109200024	A	C	0.316216	0.438468	0.070147	1.17207e-09
QTS000010	QTD000082	Fairfax_2014	monocyte_IFN24	CL_0002057	monocyte	IFNg_24h	370	ENSG00000106771	ILMN_1788384	rs838818	9	108930852	T	C	0.32973	-0.495493	0.0658306	4.32688e-13
QTS000010	QTD000082	Fairfax_2014	monocyte_IFN24	CL_0002057	monocyte	IFNg_24h	370	ENSG00000165661	ILMN_1789384	rs11103388	9	136216079	G	A	0.322973	-0.287976	0.0602259	2.55267e-06
QTS000010	QTD000082	Fairfax_2014	monocyte_IFN24	CL_0002057	monocyte	IFNg_24h	370	ENSG00000136866	ILMN_1793578	rs74831893	9	113090354	G	A	0.0418919	1.04765	0.173434	3.87607e-09
QTS000010	QTD000082	Fairfax_2014	monocyte_IFN24	CL_0002057	monocyte	IFNg_24h	370	ENSG00000137094	ILMN_1794056	rs584040	9	35080833	T	C	0.764865	-0.431386	0.0745784	1.59859e-08
QTS000010	QTD000082	Fairfax_2014	monocyte_IFN24	CL_0002057	monocyte	IFNg_24h	370	ENSG00000196152	ILMN_1794122	rs2244624	9	127451229	A	G	0.582432	-0.69187	0.0527813	2.73514e-32
QTS000010	QTD000082	Fairfax_2014	monocyte_IFN24	CL_0002057	monocyte	IFNg_24h	370	ENSG00000148215	ILMN_1795178	rs10985619	9	122360701	T	C	0.118919	-0.534623	0.120866	1.29458e-05
QTS000010	QTD000082	Fairfax_2014	monocyte_IFN24	CL_0002057	monocyte	IFNg_24h	370	ENSG00000107018	ILMN_1796775	rs7870774	9	6011330	G	T	0.0162162	1.31577	0.302271	1.759e-05
QTS000010	QTD000082	Fairfax_2014	monocyte_IFN24	CL_0002057	monocyte	IFNg_24h	370	ENSG00000107201	ILMN_1797001	rs7045087	9	32455264	T	C	0.310811	-0.502443	0.0638504	4.36169e-14
QTS000010	QTD000082	Fairfax_2014	monocyte_IFN24	CL_0002057	monocyte	IFNg_24h	370	ENSG00000187239	ILMN_1797342	rs7870884	9	129944885	T	C	0.862162	-0.957381	0.0683639	8.77842e-36
QTS000010	QTD000082	Fairfax_2014	monocyte_IFN24	CL_0002057	monocyte	IFNg_24h	370	ENSG00000203993	ILMN_1799320	rs34249205	9	137613579	A	G	0.148649	-0.505062	0.0824173	2.36465e-09
QTS000010	QTD000082	Fairfax_2014	monocyte_IFN24	CL_0002057	monocyte	IFNg_24h	370	ENSG00000148180	ILMN_1801043	rs10760158	9	121226736	A	G	0.489189	0.467463	0.0531908	6.60751e-17
QTS000010	QTD000082	Fairfax_2014	monocyte_IFN24	CL_0002057	monocyte	IFNg_24h	370	ENSG00000164975	ILMN_1803611	rs10081655	9	15425017	A	T	0.914865	0.69763	0.120008	1.36591e-08
QTS000010	QTD000082	Fairfax_2014	monocyte_IFN24	CL_0002057	monocyte	IFNg_24h	370	ENSG00000157693	ILMN_1803652	rs10817644	9	114601190	A	T	0.15	0.437233	0.0857152	5.51265e-07
QTS000010	QTD000082	Fairfax_2014	monocyte_IFN24	CL_0002057	monocyte	IFNg_24h	370	ENSG00000157693	ILMN_1803652	rs16930564	9	114649997	G	T	0.0445946	-0.729795	0.141299	4.01867e-07
QTS000010	QTD000082	Fairfax_2014	monocyte_IFN24	CL_0002057	monocyte	IFNg_24h	370	ENSG00000157693	ILMN_1803652	rs7043739	9	114660795	C	A	0.268919	-0.360997	0.0626123	1.76981e-08
QTS000010	QTD000082	Fairfax_2014	monocyte_IFN24	CL_0002057	monocyte	IFNg_24h	370	ENSG00000165689	ILMN_1803997	rs11145930	9	136409564	C	T	0.340541	-0.462844	0.0468332	1.65772e-20
QTS000010	QTD000082	Fairfax_2014	monocyte_IFN24	CL_0002057	monocyte	IFNg_24h	370	ENSG00000086102	ILMN_1804610	rs35315823	9	33326565	G	C	0.148649	0.561936	0.0706282	2.40457e-14
QTS000010	QTD000082	Fairfax_2014	monocyte_IFN24	CL_0002057	monocyte	IFNg_24h	370	ENSG00000119321	ILMN_1804863	rs7865937	9	113196575	G	C	0.332432	0.309302	0.0500887	1.80921e-09
QTS000010	QTD000082	Fairfax_2014	monocyte_IFN24	CL_0002057	monocyte	IFNg_24h	370	ENSG00000136827	ILMN_1805812	rs4288464	9	129853724	G	A	0.797297	0.421529	0.0673687	1.12998e-09
QTS000010	QTD000082	Fairfax_2014	monocyte_IFN24	CL_0002057	monocyte	IFNg_24h	370	ENSG00000196358	ILMN_1806448	rs876952	9	132244085	C	G	0.341892	0.474374	0.0741508	4.99119e-10
QTS000010	QTD000082	Fairfax_2014	monocyte_IFN24	CL_0002057	monocyte	IFNg_24h	370	ENSG00000148331	ILMN_1806705	rs9691	9	129634887	A	G	0.614865	-0.510499	0.0591712	2.12771e-16
QTS000010	QTD000082	Fairfax_2014	monocyte_IFN24	CL_0002057	monocyte	IFNg_24h	370	ENSG00000136870	ILMN_1806809	rs79349639	9	101427922	C	T	0.121622	0.416763	0.0742567	4.0245e-08
QTS000010	QTD000082	Fairfax_2014	monocyte_IFN24	CL_0002057	monocyte	IFNg_24h	370	ENSG00000136935	ILMN_1807152	rs17327817	9	124879857	A	T	0.237838	-0.34193	0.0649396	2.4293e-07
QTS000010	QTD000082	Fairfax_2014	monocyte_IFN24	CL_0002057	monocyte	IFNg_24h	370	ENSG00000225684	ILMN_1808873	rs944301	9	113104738	C	T	0.691892	0.626249	0.0724955	1.96577e-16
QTS000010	QTD000082	Fairfax_2014	monocyte_IFN24	CL_0002057	monocyte	IFNg_24h	370	ENSG00000167081	ILMN_1810100	rs58448487	9	125553083	T	G	0.0135135	1.0366	0.205707	7.46103e-07
QTS000010	QTD000082	Fairfax_2014	monocyte_IFN24	CL_0002057	monocyte	IFNg_24h	370	ENSG00000167081	ILMN_1810100	rs600310	9	125053868	T	C	0.354054	0.27408	0.0537211	5.48818e-07
QTS000010	QTD000082	Fairfax_2014	monocyte_IFN24	CL_0002057	monocyte	IFNg_24h	370	ENSG00000167081	ILMN_1810100	rs7854929	9	125719573	C	T	0.366216	-0.381858	0.0497779	1.65701e-13
QTS000010	QTD000082	Fairfax_2014	monocyte_IFN24	CL_0002057	monocyte	IFNg_24h	370	ENSG00000106772	ILMN_1810628	rs10781369	9	76702219	A	G	0.775676	-1.22975	0.0455045	3.6656e-88
QTS000010	QTD000082	Fairfax_2014	monocyte_IFN24	CL_0002057	monocyte	IFNg_24h	370	ENSG00000135040	ILMN_1810826	rs10868354	9	85950818	G	A	0.191892	0.42318	0.0757686	4.65107e-08
QTS000010	QTD000082	Fairfax_2014	monocyte_IFN24	CL_0002057	monocyte	IFNg_24h	370	ENSG00000148384	ILMN_1811301	rs4259518	9	136428051	T	C	0.409459	-0.925817	0.0471876	1.41353e-58
QTS000010	QTD000082	Fairfax_2014	monocyte_IFN24	CL_0002057	monocyte	IFNg_24h	370	ENSG00000130559	ILMN_1811957	rs7866682	9	135916477	G	A	0.302703	-0.368654	0.0693803	1.90316e-07
QTS000010	QTD000082	Fairfax_2014	monocyte_IFN24	CL_0002057	monocyte	IFNg_24h	370	ENSG00000120158	ILMN_1813766	rs1053889	9	4860980	G	A	0.575676	0.304113	0.0609575	9.52437e-07
QTS000010	QTD000082	Fairfax_2014	monocyte_IFN24	CL_0002057	monocyte	IFNg_24h	370	ENSG00000136930	ILMN_1814156	rs4838169	9	124389965	C	A	0.0351351	-0.60532	0.111837	1.14612e-07
QTS000010	QTD000082	Fairfax_2014	monocyte_IFN24	CL_0002057	monocyte	IFNg_24h	370	ENSG00000197969	ILMN_1855746	rs17063564	9	77365085	A	T	0.218919	0.400928	0.0847847	3.26371e-06
QTS000010	QTD000082	Fairfax_2014	monocyte_IFN24	CL_0002057	monocyte	IFNg_24h	370	ENSG00000125484	ILMN_1885165	rs302929	9	132705930	A	G	0.408108	-0.384956	0.0644313	5.60687e-09
QTS000010	QTD000082	Fairfax_2014	monocyte_IFN24	CL_0002057	monocyte	IFNg_24h	370	ENSG00000165025	ILMN_2059549	rs10448310	9	90793892	G	A	0.405405	0.388167	0.0542243	4.71764e-12
QTS000010	QTD000082	Fairfax_2014	monocyte_IFN24	CL_0002057	monocyte	IFNg_24h	370	ENSG00000165025	ILMN_2059549	rs158687	9	90896696	A	G	0.278378	-0.331969	0.0657681	7.16295e-07
QTS000010	QTD000082	Fairfax_2014	monocyte_IFN24	CL_0002057	monocyte	IFNg_24h	370	ENSG00000165025	ILMN_2059549	rs290247	9	90821687	G	A	0.118919	-0.569481	0.0998319	2.46264e-08
QTS000010	QTD000082	Fairfax_2014	monocyte_IFN24	CL_0002057	monocyte	IFNg_24h	370	ENSG00000123975	ILMN_2072296	rs2025943	9	89153960	T	C	0.890541	0.571569	0.0995086	1.99007e-08
QTS000010	QTD000082	Fairfax_2014	monocyte_IFN24	CL_0002057	monocyte	IFNg_24h	370	ENSG00000183354	ILMN_2106227	rs67478282	9	6107775	G	A	0.135135	-0.295761	0.0629448	3.74959e-06
QTS000010	QTD000082	Fairfax_2014	monocyte_IFN24	CL_0002057	monocyte	IFNg_24h	370	ENSG00000148396	ILMN_2126344	rs35873563	9	136429577	C	T	0.274324	-0.488132	0.066797	1.81097e-12
QTS000010	QTD000082	Fairfax_2014	monocyte_IFN24	CL_0002057	monocyte	IFNg_24h	370	ENSG00000119326	ILMN_2136446	rs140340983	9	108917391	T	C	0.0216216	2.10966	0.220606	1.98119e-19
QTS000010	QTD000082	Fairfax_2014	monocyte_IFN24	CL_0002057	monocyte	IFNg_24h	370	ENSG00000137124	ILMN_2150894	rs9298976	9	38392607	G	T	0.855405	0.502897	0.0877567	2.13868e-08
QTS000010	QTD000082	Fairfax_2014	monocyte_IFN24	CL_0002057	monocyte	IFNg_24h	370	ENSG00000178966	ILMN_2151488	rs1436934	9	84063159	A	G	0.455405	-0.196925	0.0424758	4.99473e-06
QTS000010	QTD000082	Fairfax_2014	monocyte_IFN24	CL_0002057	monocyte	IFNg_24h	370	ENSG00000172785	ILMN_2152010	rs10964550	9	213779	G	C	0.105405	0.399413	0.0783745	5.6439e-07
QTS000010	QTD000082	Fairfax_2014	monocyte_IFN24	CL_0002057	monocyte	IFNg_24h	370	ENSG00000048828	ILMN_2163306	rs10821160	9	93563845	T	C	0.359459	-0.317504	0.0599841	2.11077e-07
QTS000010	QTD000082	Fairfax_2014	monocyte_IFN24	CL_0002057	monocyte	IFNg_24h	370	ENSG00000160404	ILMN_2177832	rs10987731	9	127794995	G	A	0.072973	-0.594614	0.133948	1.20743e-05
QTS000010	QTD000082	Fairfax_2014	monocyte_IFN24	CL_0002057	monocyte	IFNg_24h	370	ENSG00000119328	ILMN_2191929	rs57314245	9	109051552	G	A	0.304054	-0.416293	0.0536332	9.01687e-14
QTS000010	QTD000082	Fairfax_2014	monocyte_IFN24	CL_0002057	monocyte	IFNg_24h	370	ENSG00000136813	ILMN_2261882	rs16915994	9	111360761	G	C	0.0432432	1.12221	0.160853	1.48782e-11
QTS000010	QTD000082	Fairfax_2014	monocyte_IFN24	CL_0002057	monocyte	IFNg_24h	370	ENSG00000090054	ILMN_2274420	rs28391324	9	92049779	G	A	0.027027	1.34354	0.134407	6.8126e-21
QTS000010	QTD000082	Fairfax_2014	monocyte_IFN24	CL_0002057	monocyte	IFNg_24h	370	ENSG00000106780	ILMN_2290118	rs10616	9	120601255	T	C	0.705405	0.65695	0.0380865	7.41872e-49
QTS000010	QTD000082	Fairfax_2014	monocyte_IFN24	CL_0002057	monocyte	IFNg_24h	370	ENSG00000106780	ILMN_2290118	rs35723157	9	120701279	A	G	0.0391892	-0.803015	0.126976	7.6578e-10
QTS000010	QTD000082	Fairfax_2014	monocyte_IFN24	CL_0002057	monocyte	IFNg_24h	370	ENSG00000106780	ILMN_2290118	rs74636283	9	120410624	C	G	0.0702703	-0.569284	0.0861126	1.40344e-10
QTS000010	QTD000082	Fairfax_2014	monocyte_IFN24	CL_0002057	monocyte	IFNg_24h	370	ENSG00000147894	ILMN_2295252	rs10967963	9	27494697	T	G	0.163514	-0.497078	0.080733	2.00537e-09
QTS000010	QTD000082	Fairfax_2014	monocyte_IFN24	CL_0002057	monocyte	IFNg_24h	370	ENSG00000147894	ILMN_2295252	rs1838431	9	27599609	A	T	0.212162	-0.790753	0.071571	1.36878e-24
QTS000010	QTD000082	Fairfax_2014	monocyte_IFN24	CL_0002057	monocyte	IFNg_24h	370	ENSG00000147894	ILMN_2295252	rs73440960	9	27578649	C	A	0.22027	0.460093	0.0753545	2.68505e-09
QTS000010	QTD000082	Fairfax_2014	monocyte_IFN24	CL_0002057	monocyte	IFNg_24h	370	ENSG00000130714	ILMN_2305721	rs10736851	9	131474936	C	G	0.771622	-0.353566	0.0706755	8.91119e-07
QTS000010	QTD000082	Fairfax_2014	monocyte_IFN24	CL_0002057	monocyte	IFNg_24h	370	ENSG00000119509	ILMN_2360184	rs1415926	9	100219290	T	C	0.45	-0.835932	0.056871	1.55284e-38
QTS000010	QTD000082	Fairfax_2014	monocyte_IFN24	CL_0002057	monocyte	IFNg_24h	370	ENSG00000119509	ILMN_2360184	rs1418268	9	100043984	T	C	0.0797297	0.82557	0.12948	5.65691e-10
QTS000010	QTD000082	Fairfax_2014	monocyte_IFN24	CL_0002057	monocyte	IFNg_24h	370	ENSG00000119509	ILMN_2360184	rs6479015	9	100406153	G	A	0.135135	0.861094	0.129213	1.01817e-10
QTS000010	QTD000082	Fairfax_2014	monocyte_IFN24	CL_0002057	monocyte	IFNg_24h	370	ENSG00000169692	ILMN_2377430	rs6951	9	136673310	G	C	0.813514	-1.4008	0.0581161	9.89708e-77
QTS000010	QTD000082	Fairfax_2014	monocyte_IFN24	CL_0002057	monocyte	IFNg_24h	370	ENSG00000185963	ILMN_2380418	rs10992474	9	92803697	G	A	0.156757	0.471169	0.0903795	3.15734e-07
QTS000010	QTD000082	Fairfax_2014	monocyte_IFN24	CL_0002057	monocyte	IFNg_24h	370	ENSG00000119139	ILMN_2384561	rs3002378	9	69187369	G	A	0.508108	0.38751	0.0496711	6.89712e-14
QTS000010	QTD000082	Fairfax_2014	monocyte_IFN24	CL_0002057	monocyte	IFNg_24h	370	ENSG00000147955	ILMN_2398489	rs883934	9	34664024	G	A	0.0418919	-1.01981	0.13156	9.65795e-14
QTS000010	QTD000082	Fairfax_2014	monocyte_IFN24	CL_0002057	monocyte	IFNg_24h	370	ENSG00000188986	ILMN_2399328	rs9802915	9	137270237	C	T	0.763514	0.475555	0.0649515	1.65401e-12
QTS000010	QTD000082	Fairfax_2014	monocyte_IFN24	CL_0002057	monocyte	IFNg_24h	370	ENSG00000107249	ILMN_2402600	rs6476883	9	4654774	G	A	0.425676	-0.382433	0.0711422	1.38592e-07
QTS000010	QTD000082	Fairfax_2014	monocyte_IFN24	CL_0002057	monocyte	IFNg_24h	370	ENSG00000136824	ILMN_2411190	rs12335362	9	104141406	A	G	0.0121622	-3.63815	0.381815	2.58056e-19
QTS000010	QTD000082	Fairfax_2014	monocyte_IFN24	CL_0002057	monocyte	IFNg_24h	370	ENSG00000204054	ILMN_3180855	rs28628588	9	129466190	C	T	0.251351	0.501373	0.0871081	1.86658e-08
QTS000010	QTD000082	Fairfax_2014	monocyte_IFN24	CL_0002057	monocyte	IFNg_24h	370	ENSG00000167123	ILMN_3203444	rs7849975	9	128420824	C	T	0.0864865	0.787385	0.126727	1.454e-09
QTS000010	QTD000082	Fairfax_2014	monocyte_IFN24	CL_0002057	monocyte	IFNg_24h	370	ENSG00000237372	ILMN_3235051	rs10752653	9	89706204	C	A	0.383784	0.428597	0.049396	1.48965e-16
QTS000010	QTD000082	Fairfax_2014	monocyte_IFN24	CL_0002057	monocyte	IFNg_24h	370	ENSG00000204352	ILMN_3238793	rs62579665	9	94296042	T	G	0.422973	-0.362224	0.0735658	1.30275e-06
QTS000010	QTD000082	Fairfax_2014	monocyte_IFN24	CL_0002057	monocyte	IFNg_24h	370	ENSG00000188938	ILMN_3238859	rs10761224	9	93404297	G	A	0.490541	0.260145	0.0530789	1.45201e-06
QTS000010	QTD000082	Fairfax_2014	monocyte_IFN24	CL_0002057	monocyte	IFNg_24h	370	ENSG00000165275	ILMN_3251477	rs776025	9	37869285	T	C	0.575676	-0.435421	0.0639818	4.30246e-11
QTS000010	QTD000082	Fairfax_2014	monocyte_IFN24	CL_0002057	monocyte	IFNg_24h	370	ENSG00000137074	ILMN_3288755	rs3818644	9	33025115	A	C	0.666216	-0.374194	0.0632925	7.93402e-09
QTS000010	QTD000082	Fairfax_2014	monocyte_IFN24	CL_0002057	monocyte	IFNg_24h	370	ENSG00000095485	ILMN_1651886	rs11596950	10	100236603	C	T	0.456757	0.479742	0.0443333	8.91691e-24
QTS000010	QTD000082	Fairfax_2014	monocyte_IFN24	CL_0002057	monocyte	IFNg_24h	370	ENSG00000095485	ILMN_1651886	rs117295334	10	100077617	C	A	0.0324324	0.847358	0.164329	4.19011e-07
QTS000010	QTD000082	Fairfax_2014	monocyte_IFN24	CL_0002057	monocyte	IFNg_24h	370	ENSG00000095485	ILMN_1651886	rs2007210	10	100147916	T	C	0.072973	-0.475553	0.0946364	7.99363e-07
QTS000010	QTD000082	Fairfax_2014	monocyte_IFN24	CL_0002057	monocyte	IFNg_24h	370	ENSG00000196372	ILMN_1654385	rs6602610	10	5666348	G	A	0.605405	0.295661	0.0581356	5.94255e-07
QTS000010	QTD000082	Fairfax_2014	monocyte_IFN24	CL_0002057	monocyte	IFNg_24h	370	ENSG00000180525	ILMN_1654413	rs78460526	10	1120085	T	C	0.0148649	1.36227	0.309426	1.41735e-05
QTS000010	QTD000082	Fairfax_2014	monocyte_IFN24	CL_0002057	monocyte	IFNg_24h	370	ENSG00000065154	ILMN_1654441	rs2807067	10	124395730	T	C	0.744595	0.716283	0.0568759	2.55867e-30
QTS000010	QTD000082	Fairfax_2014	monocyte_IFN24	CL_0002057	monocyte	IFNg_24h	370	ENSG00000138166	ILMN_1656501	rs12358555	10	110520135	A	G	0.213514	0.546705	0.0820437	1.02151e-10
QTS000010	QTD000082	Fairfax_2014	monocyte_IFN24	CL_0002057	monocyte	IFNg_24h	370	ENSG00000079332	ILMN_1657697	rs10999169	10	70171256	C	T	0.437838	-0.295466	0.0368435	1.55712e-14
QTS000010	QTD000082	Fairfax_2014	monocyte_IFN24	CL_0002057	monocyte	IFNg_24h	370	ENSG00000148450	ILMN_1657977	rs12413082	10	23092493	C	T	0.37973	-0.200536	0.0437507	6.3402e-06
QTS000010	QTD000082	Fairfax_2014	monocyte_IFN24	CL_0002057	monocyte	IFNg_24h	370	ENSG00000138311	ILMN_1658094	rs6479797	10	62256704	C	G	0.754054	0.382431	0.0716537	1.68681e-07
QTS000010	QTD000082	Fairfax_2014	monocyte_IFN24	CL_0002057	monocyte	IFNg_24h	370	ENSG00000134461	ILMN_1659156	rs867052	10	5845220	A	G	0.397297	-0.340947	0.064915	2.59585e-07
QTS000010	QTD000082	Fairfax_2014	monocyte_IFN24	CL_0002057	monocyte	IFNg_24h	370	ENSG00000151929	ILMN_1659766	rs2475306	10	119900046	T	C	0.654054	0.341379	0.0658609	3.66586e-07
QTS000010	QTD000082	Fairfax_2014	monocyte_IFN24	CL_0002057	monocyte	IFNg_24h	370	ENSG00000132334	ILMN_1660907	rs4750933	10	128049785	G	A	0.358108	0.389692	0.0495021	4.26923e-14
QTS000010	QTD000082	Fairfax_2014	monocyte_IFN24	CL_0002057	monocyte	IFNg_24h	370	ENSG00000198298	ILMN_1664034	rs1832466	10	43533067	G	T	0.677027	0.589711	0.0681628	1.78877e-16
QTS000010	QTD000082	Fairfax_2014	monocyte_IFN24	CL_0002057	monocyte	IFNg_24h	370	ENSG00000181192	ILMN_1664369	rs11257510	10	12058995	C	T	0.556757	0.341037	0.0643304	2.02473e-07
QTS000010	QTD000082	Fairfax_2014	monocyte_IFN24	CL_0002057	monocyte	IFNg_24h	370	ENSG00000181192	ILMN_1664369	rs11257548	10	12124558	T	G	0.167568	-0.617064	0.0923676	9.21886e-11
QTS000010	QTD000082	Fairfax_2014	monocyte_IFN24	CL_0002057	monocyte	IFNg_24h	370	ENSG00000181192	ILMN_1664369	rs11257562	10	12139763	G	A	0.335135	0.395287	0.0671738	9.23853e-09
QTS000010	QTD000082	Fairfax_2014	monocyte_IFN24	CL_0002057	monocyte	IFNg_24h	370	ENSG00000169813	ILMN_1668179	rs56407131	10	43379677	G	C	0.422973	-0.483638	0.0578262	1.40543e-15
QTS000010	QTD000082	Fairfax_2014	monocyte_IFN24	CL_0002057	monocyte	IFNg_24h	370	ENSG00000172671	ILMN_1668566	rs79168346	10	45736652	C	T	0.0364865	-0.902697	0.157663	2.19842e-08
QTS000010	QTD000082	Fairfax_2014	monocyte_IFN24	CL_0002057	monocyte	IFNg_24h	370	ENSG00000108039	ILMN_1669015	rs10787220	10	109920630	A	G	0.382432	0.95374	0.0534857	3.05028e-51
QTS000010	QTD000082	Fairfax_2014	monocyte_IFN24	CL_0002057	monocyte	IFNg_24h	370	ENSG00000077147	ILMN_1669931	rs1063605	10	96594616	T	C	0.164865	0.406019	0.0535933	3.12597e-13
QTS000010	QTD000082	Fairfax_2014	monocyte_IFN24	CL_0002057	monocyte	IFNg_24h	370	ENSG00000182022	ILMN_1670926	rs3934974	10	123995468	A	G	0.0891892	-0.776004	0.118195	1.84379e-10
QTS000010	QTD000082	Fairfax_2014	monocyte_IFN24	CL_0002057	monocyte	IFNg_24h	370	ENSG00000119986	ILMN_1671731	rs10882989	10	97689834	G	T	0.112162	-0.513741	0.0997464	4.31702e-07
QTS000010	QTD000082	Fairfax_2014	monocyte_IFN24	CL_0002057	monocyte	IFNg_24h	370	ENSG00000133678	ILMN_1672717	rs10887529	10	80117184	T	A	0.333784	-0.310185	0.0681015	7.22024e-06
QTS000010	QTD000082	Fairfax_2014	monocyte_IFN24	CL_0002057	monocyte	IFNg_24h	370	ENSG00000133678	ILMN_1672717	rs11201694	10	80103354	G	A	0.0175676	-1.26411	0.242135	3.04151e-07
QTS000010	QTD000082	Fairfax_2014	monocyte_IFN24	CL_0002057	monocyte	IFNg_24h	370	ENSG00000133678	ILMN_1672717	rs55701754	10	80030513	T	C	0.187838	0.405726	0.0789616	4.58601e-07
QTS000010	QTD000082	Fairfax_2014	monocyte_IFN24	CL_0002057	monocyte	IFNg_24h	370	ENSG00000128805	ILMN_1676361	rs1822861	10	48626281	G	T	0.494595	0.330475	0.0714668	5.27518e-06
QTS000010	QTD000082	Fairfax_2014	monocyte_IFN24	CL_0002057	monocyte	IFNg_24h	370	ENSG00000171311	ILMN_1677483	rs4919098	10	97445974	A	G	0.147297	0.480073	0.0632452	2.83486e-13
QTS000010	QTD000082	Fairfax_2014	monocyte_IFN24	CL_0002057	monocyte	IFNg_24h	370	ENSG00000148634	ILMN_1678922	rs35679106	10	67902309	G	A	0.0783784	-0.412855	0.0916166	8.96674e-06
QTS000010	QTD000082	Fairfax_2014	monocyte_IFN24	CL_0002057	monocyte	IFNg_24h	370	ENSG00000152464	ILMN_1680386	rs15772	10	15103856	C	G	0.243243	0.741138	0.0693078	2.53717e-23
QTS000010	QTD000082	Fairfax_2014	monocyte_IFN24	CL_0002057	monocyte	IFNg_24h	370	ENSG00000166321	ILMN_1680420	rs77579177	10	73245425	G	A	0.0594595	-0.631317	0.153663	4.94992e-05
QTS000010	QTD000082	Fairfax_2014	monocyte_IFN24	CL_0002057	monocyte	IFNg_24h	370	ENSG00000012779	ILMN_1680996	rs10900190	10	45237597	G	C	0.624324	0.203869	0.0397722	4.87523e-07
QTS000010	QTD000082	Fairfax_2014	monocyte_IFN24	CL_0002057	monocyte	IFNg_24h	370	ENSG00000187908	ILMN_1681612	rs72836196	10	122790582	G	A	0.15	0.429135	0.0919909	4.37893e-06
QTS000010	QTD000082	Fairfax_2014	monocyte_IFN24	CL_0002057	monocyte	IFNg_24h	370	ENSG00000120539	ILMN_1682336	rs11015549	10	27125849	G	A	0.683784	0.701085	0.0603603	1.18448e-26
QTS000010	QTD000082	Fairfax_2014	monocyte_IFN24	CL_0002057	monocyte	IFNg_24h	370	ENSG00000138134	ILMN_1682799	rs11202879	10	88881290	C	T	0.266216	0.43868	0.0412622	4.2016e-23
QTS000010	QTD000082	Fairfax_2014	monocyte_IFN24	CL_0002057	monocyte	IFNg_24h	370	ENSG00000107821	ILMN_1684755	rs56314467	10	100368007	C	G	0.0554054	-0.889832	0.178997	1.03755e-06
QTS000010	QTD000082	Fairfax_2014	monocyte_IFN24	CL_0002057	monocyte	IFNg_24h	370	ENSG00000122359	ILMN_1685170	rs3862518	10	80158201	T	C	0.12027	0.485762	0.0847736	2.14421e-08
QTS000010	QTD000082	Fairfax_2014	monocyte_IFN24	CL_0002057	monocyte	IFNg_24h	370	ENSG00000187134	ILMN_1687757	rs35464459	10	4922448	T	C	0.122973	0.584151	0.101241	1.72897e-08
QTS000010	QTD000082	Fairfax_2014	monocyte_IFN24	CL_0002057	monocyte	IFNg_24h	370	ENSG00000213390	ILMN_1688953	rs148117001	10	97353144	C	T	0.0459459	-0.84785	0.124095	3.64643e-11
QTS000010	QTD000082	Fairfax_2014	monocyte_IFN24	CL_0002057	monocyte	IFNg_24h	370	ENSG00000099194	ILMN_1689329	rs3870747	10	100353922	C	T	0.0783784	-0.822023	0.124417	1.43688e-10
QTS000010	QTD000082	Fairfax_2014	monocyte_IFN24	CL_0002057	monocyte	IFNg_24h	370	ENSG00000181915	ILMN_1690352	rs2236295	10	62805132	G	T	0.45	-0.37204	0.0415256	1.88138e-17
QTS000010	QTD000082	Fairfax_2014	monocyte_IFN24	CL_0002057	monocyte	IFNg_24h	370	ENSG00000107551	ILMN_1690566	rs10900147	10	44963654	C	T	0.455405	0.628349	0.0542169	1.47004e-26
QTS000010	QTD000082	Fairfax_2014	monocyte_IFN24	CL_0002057	monocyte	IFNg_24h	370	ENSG00000107551	ILMN_1690566	rs6593456	10	45015960	A	G	0.701351	0.340851	0.0625161	9.33357e-08
QTS000010	QTD000082	Fairfax_2014	monocyte_IFN24	CL_0002057	monocyte	IFNg_24h	370	ENSG00000107551	ILMN_1690566	rs7084511	10	44935508	C	T	0.12973	-0.635059	0.0875886	2.61906e-12
QTS000010	QTD000082	Fairfax_2014	monocyte_IFN24	CL_0002057	monocyte	IFNg_24h	370	ENSG00000095739	ILMN_1691410	rs2797470	10	28816524	G	T	0.763514	-0.643661	0.0768376	1.27936e-15
QTS000010	QTD000082	Fairfax_2014	monocyte_IFN24	CL_0002057	monocyte	IFNg_24h	370	ENSG00000107731	ILMN_1692665	rs878719	10	71241309	C	G	0.285135	0.40185	0.0790516	6.01102e-07
QTS000010	QTD000082	Fairfax_2014	monocyte_IFN24	CL_0002057	monocyte	IFNg_24h	370	ENSG00000169740	ILMN_1695362	rs2999244	10	43532711	G	A	0.677027	0.557388	0.0635614	7.59926e-17
QTS000010	QTD000082	Fairfax_2014	monocyte_IFN24	CL_0002057	monocyte	IFNg_24h	370	ENSG00000165650	ILMN_1696962	rs12256994	10	117382358	T	C	0.133784	-0.523697	0.0871083	4.55146e-09
QTS000010	QTD000082	Fairfax_2014	monocyte_IFN24	CL_0002057	monocyte	IFNg_24h	370	ENSG00000075826	ILMN_1698731	rs11597497	10	100576803	T	C	0.0189189	1.35849	0.28749	3.31574e-06
QTS000010	QTD000082	Fairfax_2014	monocyte_IFN24	CL_0002057	monocyte	IFNg_24h	370	ENSG00000055950	ILMN_1700477	rs112309064	10	100991949	G	A	0.204054	1.35089	0.0425872	1.21938e-105
QTS000010	QTD000082	Fairfax_2014	monocyte_IFN24	CL_0002057	monocyte	IFNg_24h	370	ENSG00000067082	ILMN_1700727	rs17731	10	3779369	G	A	0.366216	-0.335881	0.0720886	4.49437e-06
QTS000010	QTD000082	Fairfax_2014	monocyte_IFN24	CL_0002057	monocyte	IFNg_24h	370	ENSG00000065613	ILMN_1700834	rs11192019	10	104351331	C	T	0.306757	0.258492	0.0452942	2.42904e-08
QTS000010	QTD000082	Fairfax_2014	monocyte_IFN24	CL_0002057	monocyte	IFNg_24h	370	ENSG00000168283	ILMN_1700915	rs61847278	10	23199148	C	A	0.0324324	-0.731818	0.172479	2.81864e-05
QTS000010	QTD000082	Fairfax_2014	monocyte_IFN24	CL_0002057	monocyte	IFNg_24h	370	ENSG00000119917	ILMN_1701789	rs303217	10	89393942	T	C	0.447297	-0.407438	0.0622255	2.0492e-10
QTS000010	QTD000082	Fairfax_2014	monocyte_IFN24	CL_0002057	monocyte	IFNg_24h	370	ENSG00000189319	ILMN_1704571	rs3781454	10	124659996	G	A	0.677027	0.320061	0.0543923	9.25012e-09
QTS000010	QTD000082	Fairfax_2014	monocyte_IFN24	CL_0002057	monocyte	IFNg_24h	370	ENSG00000197142	ILMN_1705247	rs10749118	10	112389721	C	A	0.514865	-0.678261	0.0448473	3.09785e-40
QTS000010	QTD000082	Fairfax_2014	monocyte_IFN24	CL_0002057	monocyte	IFNg_24h	370	ENSG00000099284	ILMN_1705570	rs10823487	10	70140639	G	T	0.42027	-0.335659	0.068338	1.38007e-06
QTS000010	QTD000082	Fairfax_2014	monocyte_IFN24	CL_0002057	monocyte	IFNg_24h	370	ENSG00000099284	ILMN_1705570	rs3750777	10	69956242	A	C	0.352703	-0.488457	0.0706116	2.1514e-11
QTS000010	QTD000082	Fairfax_2014	monocyte_IFN24	CL_0002057	monocyte	IFNg_24h	370	ENSG00000099284	ILMN_1705570	rs7097178	10	70033628	G	A	0.248649	-0.500571	0.0791635	7.6992e-10
QTS000010	QTD000082	Fairfax_2014	monocyte_IFN24	CL_0002057	monocyte	IFNg_24h	370	ENSG00000107779	ILMN_1706957	rs12263789	10	86713497	A	G	0.189189	-0.39477	0.0886982	1.14737e-05
QTS000010	QTD000082	Fairfax_2014	monocyte_IFN24	CL_0002057	monocyte	IFNg_24h	370	ENSG00000185745	ILMN_1707695	rs304500	10	89389806	C	A	0.171622	-0.434211	0.0608371	5.40159e-12
QTS000010	QTD000082	Fairfax_2014	monocyte_IFN24	CL_0002057	monocyte	IFNg_24h	370	ENSG00000165609	ILMN_1711314	rs10906090	10	12160409	T	C	0.444595	-0.392166	0.0558289	1.10257e-11
QTS000010	QTD000082	Fairfax_2014	monocyte_IFN24	CL_0002057	monocyte	IFNg_24h	370	ENSG00000042286	ILMN_1712639	rs41277968	10	70112648	G	A	0.0675676	0.560842	0.088489	7.06594e-10
QTS000010	QTD000082	Fairfax_2014	monocyte_IFN24	CL_0002057	monocyte	IFNg_24h	370	ENSG00000148719	ILMN_1712929	rs9416016	10	72332192	T	C	0.664865	-0.420792	0.0609308	2.3101e-11
QTS000010	QTD000082	Fairfax_2014	monocyte_IFN24	CL_0002057	monocyte	IFNg_24h	370	ENSG00000122882	ILMN_1714850	rs61058483	10	73282378	A	C	0.072973	-0.487059	0.105567	5.53136e-06
QTS000010	QTD000082	Fairfax_2014	monocyte_IFN24	CL_0002057	monocyte	IFNg_24h	370	ENSG00000108064	ILMN_1715661	rs117246644	10	58404019	C	T	0.0202703	1.2622	0.246988	5.26347e-07
QTS000010	QTD000082	Fairfax_2014	monocyte_IFN24	CL_0002057	monocyte	IFNg_24h	370	ENSG00000108064	ILMN_1715661	rs17847532	10	58396221	T	C	0.0175676	-1.99177	0.236023	8.2344e-16
QTS000010	QTD000082	Fairfax_2014	monocyte_IFN24	CL_0002057	monocyte	IFNg_24h	370	ENSG00000108064	ILMN_1715661	rs76455223	10	58433848	T	A	0.187838	0.785355	0.0803761	3.96659e-20
QTS000010	QTD000082	Fairfax_2014	monocyte_IFN24	CL_0002057	monocyte	IFNg_24h	370	ENSG00000179988	ILMN_1717707	rs7100288	10	122771399	G	A	0.293243	0.309411	0.0681106	7.61898e-06
QTS000010	QTD000082	Fairfax_2014	monocyte_IFN24	CL_0002057	monocyte	IFNg_24h	370	ENSG00000107798	ILMN_1718063	rs2246828	10	89246195	G	A	0.282432	0.948577	0.0632268	9.46669e-40
QTS000010	QTD000082	Fairfax_2014	monocyte_IFN24	CL_0002057	monocyte	IFNg_24h	370	ENSG00000127884	ILMN_1718132	rs11101706	10	133354371	C	T	0.289189	-0.452115	0.0878103	4.35339e-07
QTS000010	QTD000082	Fairfax_2014	monocyte_IFN24	CL_0002057	monocyte	IFNg_24h	370	ENSG00000127884	ILMN_1718132	rs2995327	10	133285341	C	T	0.787838	-0.369974	0.071745	4.18375e-07
QTS000010	QTD000082	Fairfax_2014	monocyte_IFN24	CL_0002057	monocyte	IFNg_24h	370	ENSG00000127884	ILMN_1718132	rs4604	10	133362587	G	A	0.848649	-0.426605	0.0885171	2.13727e-06
QTS000010	QTD000082	Fairfax_2014	monocyte_IFN24	CL_0002057	monocyte	IFNg_24h	370	ENSG00000014919	ILMN_1718309	rs11190255	10	99714742	T	C	0.25	-0.568378	0.0464537	5.80754e-29
QTS000010	QTD000082	Fairfax_2014	monocyte_IFN24	CL_0002057	monocyte	IFNg_24h	370	ENSG00000166189	ILMN_1718537	rs7912503	10	101915653	T	A	0.216216	-0.348431	0.072441	2.23601e-06
QTS000010	QTD000082	Fairfax_2014	monocyte_IFN24	CL_0002057	monocyte	IFNg_24h	370	ENSG00000203942	ILMN_1720898	rs141332000	10	98255396	G	A	0.022973	-1.2885	0.292434	1.39568e-05
QTS000010	QTD000082	Fairfax_2014	monocyte_IFN24	CL_0002057	monocyte	IFNg_24h	370	ENSG00000150054	ILMN_1721774	rs2607535	10	28348245	G	A	0.206757	-0.413902	0.0835178	1.11714e-06
QTS000010	QTD000082	Fairfax_2014	monocyte_IFN24	CL_0002057	monocyte	IFNg_24h	370	ENSG00000165476	ILMN_1722642	rs76002972	10	63606894	T	C	0.0135135	-1.05907	0.241156	1.48661e-05
QTS000010	QTD000082	Fairfax_2014	monocyte_IFN24	CL_0002057	monocyte	IFNg_24h	370	ENSG00000165312	ILMN_1723141	rs1995980	10	23378666	G	A	0.191892	-0.858522	0.0744967	2.5524e-26
QTS000010	QTD000082	Fairfax_2014	monocyte_IFN24	CL_0002057	monocyte	IFNg_24h	370	ENSG00000150093	ILMN_1723467	rs1763787	10	32711128	A	G	0.589189	-0.326336	0.0545985	5.53418e-09
QTS000010	QTD000082	Fairfax_2014	monocyte_IFN24	CL_0002057	monocyte	IFNg_24h	370	ENSG00000176171	ILMN_1724658	rs10430614	10	131935136	T	C	0.281081	0.366997	0.0774702	3.13785e-06
QTS000010	QTD000082	Fairfax_2014	monocyte_IFN24	CL_0002057	monocyte	IFNg_24h	370	ENSG00000148481	ILMN_1725594	rs10458807	10	15866357	T	C	0.239189	-0.246707	0.0453556	9.9758e-08
QTS000010	QTD000082	Fairfax_2014	monocyte_IFN24	CL_0002057	monocyte	IFNg_24h	370	ENSG00000282390	ILMN_1727365	rs3750685	10	1670015	C	T	0.25	0.355471	0.0818856	1.85175e-05
QTS000010	QTD000082	Fairfax_2014	monocyte_IFN24	CL_0002057	monocyte	IFNg_24h	370	ENSG00000148730	ILMN_1728083	rs10999316	10	70397447	C	T	0.448649	-0.203188	0.0345548	9.46336e-09
QTS000010	QTD000082	Fairfax_2014	monocyte_IFN24	CL_0002057	monocyte	IFNg_24h	370	ENSG00000134452	ILMN_1729430	rs10905283	10	5842727	C	T	0.37027	-0.40505	0.0687859	9.03582e-09
QTS000010	QTD000082	Fairfax_2014	monocyte_IFN24	CL_0002057	monocyte	IFNg_24h	370	ENSG00000134452	ILMN_1729430	rs12767877	10	5857592	A	G	0.0554054	0.943197	0.161361	1.14631e-08
QTS000010	QTD000082	Fairfax_2014	monocyte_IFN24	CL_0002057	monocyte	IFNg_24h	370	ENSG00000134452	ILMN_1729430	rs685852	10	5892654	A	G	0.504054	-0.679303	0.0537656	1.79067e-30
QTS000010	QTD000082	Fairfax_2014	monocyte_IFN24	CL_0002057	monocyte	IFNg_24h	370	ENSG00000166295	ILMN_1738955	rs41282256	10	72215256	G	A	0.022973	-1.39553	0.195945	5.95044e-12
QTS000010	QTD000082	Fairfax_2014	monocyte_IFN24	CL_0002057	monocyte	IFNg_24h	370	ENSG00000096717	ILMN_1739083	rs10997846	10	67873827	G	C	0.67027	-0.467649	0.0358173	4.32821e-32
QTS000010	QTD000082	Fairfax_2014	monocyte_IFN24	CL_0002057	monocyte	IFNg_24h	370	ENSG00000107890	ILMN_1740161	rs138039553	10	27200246	T	C	0.0216216	1.50802	0.238767	8.03687e-10
QTS000010	QTD000082	Fairfax_2014	monocyte_IFN24	CL_0002057	monocyte	IFNg_24h	370	ENSG00000138135	ILMN_1741021	rs72816736	10	89518179	G	A	0.101351	-0.55796	0.122208	6.87458e-06
QTS000010	QTD000082	Fairfax_2014	monocyte_IFN24	CL_0002057	monocyte	IFNg_24h	370	ENSG00000107560	ILMN_1741175	rs41284398	10	118005464	G	A	0.0459459	-1.28778	0.144128	2.25164e-17
QTS000010	QTD000082	Fairfax_2014	monocyte_IFN24	CL_0002057	monocyte	IFNg_24h	370	ENSG00000107957	ILMN_1743103	rs10786761	10	103650027	C	T	0.389189	0.338185	0.0731128	5.24293e-06
QTS000010	QTD000082	Fairfax_2014	monocyte_IFN24	CL_0002057	monocyte	IFNg_24h	370	ENSG00000166169	ILMN_1745787	rs1055362	10	101578976	A	G	0.267568	0.303709	0.0595293	5.48949e-07
QTS000010	QTD000082	Fairfax_2014	monocyte_IFN24	CL_0002057	monocyte	IFNg_24h	370	ENSG00000108091	ILMN_1745904	rs10821616	10	59932590	A	G	0.0594595	-0.585616	0.125923	4.67694e-06
QTS000010	QTD000082	Fairfax_2014	monocyte_IFN24	CL_0002057	monocyte	IFNg_24h	370	ENSG00000171206	ILMN_1746704	rs11594179	10	102632823	C	T	0.244595	0.2838	0.0652831	1.80317e-05
QTS000010	QTD000082	Fairfax_2014	monocyte_IFN24	CL_0002057	monocyte	IFNg_24h	370	ENSG00000138180	ILMN_1747016	rs76433623	10	93515303	A	G	0.108108	0.59926	0.0933567	4.39559e-10
QTS000010	QTD000082	Fairfax_2014	monocyte_IFN24	CL_0002057	monocyte	IFNg_24h	370	ENSG00000178372	ILMN_1749118	rs34455477	10	5897273	T	C	0.0189189	1.20649	0.261388	5.48238e-06
QTS000010	QTD000082	Fairfax_2014	monocyte_IFN24	CL_0002057	monocyte	IFNg_24h	370	ENSG00000155252	ILMN_1750549	rs7922907	10	97754888	A	G	0.793243	-0.373381	0.0726364	4.53768e-07
QTS000010	QTD000082	Fairfax_2014	monocyte_IFN24	CL_0002057	monocyte	IFNg_24h	370	ENSG00000107902	ILMN_1752199	rs11245200	10	124494183	C	T	0.104054	-0.647142	0.0899165	3.68722e-12
QTS000010	QTD000082	Fairfax_2014	monocyte_IFN24	CL_0002057	monocyte	IFNg_24h	370	ENSG00000107902	ILMN_1752199	rs2002357	10	124485762	G	A	0.187838	-0.344709	0.0689901	9.18199e-07
QTS000010	QTD000082	Fairfax_2014	monocyte_IFN24	CL_0002057	monocyte	IFNg_24h	370	ENSG00000107902	ILMN_1752199	rs2459213	10	124461769	C	T	0.72027	-0.432913	0.0581575	7.46792e-13
QTS000010	QTD000082	Fairfax_2014	monocyte_IFN24	CL_0002057	monocyte	IFNg_24h	370	ENSG00000107902	ILMN_1752199	rs4246200	10	124492075	A	C	0.840541	-0.520066	0.0720577	3.2396e-12
QTS000010	QTD000082	Fairfax_2014	monocyte_IFN24	CL_0002057	monocyte	IFNg_24h	370	ENSG00000107902	ILMN_1752199	rs7478422	10	124494295	C	G	0.5	-0.542758	0.0535012	2.10137e-21
QTS000010	QTD000082	Fairfax_2014	monocyte_IFN24	CL_0002057	monocyte	IFNg_24h	370	ENSG00000165322	ILMN_1753500	rs11551809	10	31806734	G	A	0.0202703	1.11151	0.211958	2.70529e-07
QTS000010	QTD000082	Fairfax_2014	monocyte_IFN24	CL_0002057	monocyte	IFNg_24h	370	ENSG00000165322	ILMN_1753500	rs11598061	10	31976022	C	G	0.154054	-0.373778	0.0732904	5.54085e-07
QTS000010	QTD000082	Fairfax_2014	monocyte_IFN24	CL_0002057	monocyte	IFNg_24h	370	ENSG00000165322	ILMN_1753500	rs7085313	10	31943359	G	A	0.731081	-0.46299	0.0581919	2.40453e-14
QTS000010	QTD000082	Fairfax_2014	monocyte_IFN24	CL_0002057	monocyte	IFNg_24h	370	ENSG00000057608	ILMN_1754178	rs143569884	10	5873094	A	G	0.144595	0.534616	0.0901443	7.16044e-09
QTS000010	QTD000082	Fairfax_2014	monocyte_IFN24	CL_0002057	monocyte	IFNg_24h	370	ENSG00000057608	ILMN_1754178	rs2203196	10	5866246	G	A	0.397297	-0.727569	0.0429648	1.43398e-47
QTS000010	QTD000082	Fairfax_2014	monocyte_IFN24	CL_0002057	monocyte	IFNg_24h	370	ENSG00000057608	ILMN_1754178	rs35405828	10	5944746	G	A	0.171622	-0.5417	0.0982119	6.70609e-08
QTS000010	QTD000082	Fairfax_2014	monocyte_IFN24	CL_0002057	monocyte	IFNg_24h	370	ENSG00000122378	ILMN_1754538	rs7083519	10	80447768	C	G	0.602703	0.650504	0.0609469	2.99002e-23
QTS000010	QTD000082	Fairfax_2014	monocyte_IFN24	CL_0002057	monocyte	IFNg_24h	370	ENSG00000186188	ILMN_1755942	rs79355998	10	93517972	A	T	0.106757	0.6347	0.104664	3.39565e-09
QTS000010	QTD000082	Fairfax_2014	monocyte_IFN24	CL_0002057	monocyte	IFNg_24h	370	ENSG00000107864	ILMN_1755954	rs11186815	10	92059889	G	A	0.321622	0.408797	0.0729557	4.2238e-08
QTS000010	QTD000082	Fairfax_2014	monocyte_IFN24	CL_0002057	monocyte	IFNg_24h	370	ENSG00000107669	ILMN_1756867	rs10510103	10	121864995	T	C	0.339189	0.396426	0.0709011	4.50342e-08
QTS000010	QTD000082	Fairfax_2014	monocyte_IFN24	CL_0002057	monocyte	IFNg_24h	370	ENSG00000065809	ILMN_1758672	rs10906716	10	14613488	T	C	0.259459	-0.321096	0.0710039	8.35292e-06
QTS000010	QTD000082	Fairfax_2014	monocyte_IFN24	CL_0002057	monocyte	IFNg_24h	370	ENSG00000065809	ILMN_1758672	rs2688838	10	14695913	T	C	0.358108	0.370071	0.0610137	3.37248e-09
QTS000010	QTD000082	Fairfax_2014	monocyte_IFN24	CL_0002057	monocyte	IFNg_24h	370	ENSG00000065809	ILMN_1758672	rs57339803	10	14678493	T	G	0.135135	-0.391906	0.0856129	6.51278e-06
QTS000010	QTD000082	Fairfax_2014	monocyte_IFN24	CL_0002057	monocyte	IFNg_24h	370	ENSG00000198018	ILMN_1758852	rs7914602	10	99795662	G	A	0.225676	-0.37436	0.0821297	7.11072e-06
QTS000010	QTD000082	Fairfax_2014	monocyte_IFN24	CL_0002057	monocyte	IFNg_24h	370	ENSG00000185904	ILMN_1759186	rs61859443	10	43297535	G	A	0.0405405	-0.8206	0.198281	4.36886e-05
QTS000010	QTD000082	Fairfax_2014	monocyte_IFN24	CL_0002057	monocyte	IFNg_24h	370	ENSG00000196072	ILMN_1760530	rs6584356	10	100290485	C	A	0.05	1.61519	0.150639	2.00542e-23
QTS000010	QTD000082	Fairfax_2014	monocyte_IFN24	CL_0002057	monocyte	IFNg_24h	370	ENSG00000166224	ILMN_1761531	rs77900914	10	70806325	G	A	0.0608108	0.946749	0.0981458	1.0424e-19
QTS000010	QTD000082	Fairfax_2014	monocyte_IFN24	CL_0002057	monocyte	IFNg_24h	370	ENSG00000171307	ILMN_1763568	rs10882947	10	97506521	A	G	0.282432	-0.348522	0.0606546	1.96762e-08
QTS000010	QTD000082	Fairfax_2014	monocyte_IFN24	CL_0002057	monocyte	IFNg_24h	370	ENSG00000171813	ILMN_1764609	rs7901138	10	132240672	T	C	0.77027	-0.273741	0.0582016	3.67111e-06
QTS000010	QTD000082	Fairfax_2014	monocyte_IFN24	CL_0002057	monocyte	IFNg_24h	370	ENSG00000107929	ILMN_1766222	rs7080989	10	805515	C	G	0.447297	-0.317068	0.0695876	7.1672e-06
QTS000010	QTD000082	Fairfax_2014	monocyte_IFN24	CL_0002057	monocyte	IFNg_24h	370	ENSG00000256574	ILMN_1767244	rs75465167	10	44644761	C	T	0.243243	0.359393	0.0851186	3.07653e-05
QTS000010	QTD000082	Fairfax_2014	monocyte_IFN24	CL_0002057	monocyte	IFNg_24h	370	ENSG00000052749	ILMN_1767253	rs11189208	10	97409415	C	G	0.277027	0.270269	0.0615787	1.50394e-05
QTS000010	QTD000082	Fairfax_2014	monocyte_IFN24	CL_0002057	monocyte	IFNg_24h	370	ENSG00000150593	ILMN_1768004	rs7923004	10	110918333	C	A	0.960811	-0.88168	0.158104	4.8669e-08
QTS000010	QTD000082	Fairfax_2014	monocyte_IFN24	CL_0002057	monocyte	IFNg_24h	370	ENSG00000108175	ILMN_1771627	rs1250546	10	79272775	A	G	0.443243	0.384517	0.0592253	2.84855e-10
QTS000010	QTD000082	Fairfax_2014	monocyte_IFN24	CL_0002057	monocyte	IFNg_24h	370	ENSG00000108175	ILMN_1771627	rs1250596	10	79239291	G	A	0.0959459	0.576218	0.0971613	7.16584e-09
QTS000010	QTD000082	Fairfax_2014	monocyte_IFN24	CL_0002057	monocyte	IFNg_24h	370	ENSG00000108175	ILMN_1771627	rs1749851	10	79241132	T	C	0.574324	0.415714	0.0535574	9.00648e-14
QTS000010	QTD000082	Fairfax_2014	monocyte_IFN24	CL_0002057	monocyte	IFNg_24h	370	ENSG00000165733	ILMN_1772713	rs7091406	10	42772640	A	G	0.277027	-0.430678	0.0638643	6.27977e-11
QTS000010	QTD000082	Fairfax_2014	monocyte_IFN24	CL_0002057	monocyte	IFNg_24h	370	ENSG00000107537	ILMN_1773073	rs12570229	10	13299185	C	T	0.687838	-0.729855	0.0532397	1.26675e-34
QTS000010	QTD000082	Fairfax_2014	monocyte_IFN24	CL_0002057	monocyte	IFNg_24h	370	ENSG00000107537	ILMN_1773073	rs2484529	10	13296730	T	C	0.3	-0.434894	0.0727457	5.4954e-09
QTS000010	QTD000082	Fairfax_2014	monocyte_IFN24	CL_0002057	monocyte	IFNg_24h	370	ENSG00000107537	ILMN_1773073	rs3802583	10	13338084	A	G	0.567568	-0.426668	0.0605819	9.82018e-12
QTS000010	QTD000082	Fairfax_2014	monocyte_IFN24	CL_0002057	monocyte	IFNg_24h	370	ENSG00000138185	ILMN_1773125	rs2861154	10	95863548	G	A	0.316216	0.275179	0.0552083	9.73578e-07
QTS000010	QTD000082	Fairfax_2014	monocyte_IFN24	CL_0002057	monocyte	IFNg_24h	370	ENSG00000203780	ILMN_1773126	rs12761765	10	125818220	G	A	0.0418919	0.827118	0.172067	2.26686e-06
QTS000010	QTD000082	Fairfax_2014	monocyte_IFN24	CL_0002057	monocyte	IFNg_24h	370	ENSG00000173915	ILMN_1773313	rs11191667	10	103369141	G	A	0.295946	1.34642	0.0340841	5.40172e-132
QTS000010	QTD000082	Fairfax_2014	monocyte_IFN24	CL_0002057	monocyte	IFNg_24h	370	ENSG00000148824	ILMN_1775328	rs7921041	10	133415735	G	C	0.235135	0.654631	0.0677958	9.68156e-20
QTS000010	QTD000082	Fairfax_2014	monocyte_IFN24	CL_0002057	monocyte	IFNg_24h	370	ENSG00000119965	ILMN_1775423	rs10794579	10	122927140	T	C	0.593243	-0.453937	0.0424867	2.73567e-23
QTS000010	QTD000082	Fairfax_2014	monocyte_IFN24	CL_0002057	monocyte	IFNg_24h	370	ENSG00000182180	ILMN_1775744	rs112911686	10	73508850	T	A	0.0675676	0.93936	0.123936	3.055e-13
QTS000010	QTD000082	Fairfax_2014	monocyte_IFN24	CL_0002057	monocyte	IFNg_24h	370	ENSG00000241935	ILMN_1777591	rs10786426	10	98457450	C	T	0.613513	0.345558	0.0682948	6.74738e-07
QTS000010	QTD000082	Fairfax_2014	monocyte_IFN24	CL_0002057	monocyte	IFNg_24h	370	ENSG00000175470	ILMN_1778587	rs4542322	10	132002856	G	C	0.359459	-0.475198	0.0723797	1.84474e-10
QTS000010	QTD000082	Fairfax_2014	monocyte_IFN24	CL_0002057	monocyte	IFNg_24h	370	ENSG00000175470	ILMN_1778587	rs7084062	10	131923132	A	G	0.525676	-0.535298	0.0574909	1.35382e-18
QTS000010	QTD000082	Fairfax_2014	monocyte_IFN24	CL_0002057	monocyte	IFNg_24h	370	ENSG00000175470	ILMN_1778587	rs7096563	10	131956725	A	G	0.635135	0.672015	0.0509042	1.19246e-32
QTS000010	QTD000082	Fairfax_2014	monocyte_IFN24	CL_0002057	monocyte	IFNg_24h	370	ENSG00000122958	ILMN_1781039	rs34878143	10	69070770	T	C	0.0162162	-0.846599	0.111424	2.70023e-13
QTS000010	QTD000082	Fairfax_2014	monocyte_IFN24	CL_0002057	monocyte	IFNg_24h	370	ENSG00000148655	ILMN_1783247	rs1897191	10	75383709	A	G	0.616216	0.731981	0.0419676	1.20764e-49
QTS000010	QTD000082	Fairfax_2014	monocyte_IFN24	CL_0002057	monocyte	IFNg_24h	370	ENSG00000203795	ILMN_1783969	rs144834555	10	122600611	C	T	0.0148649	-1.5225	0.346169	1.44515e-05
QTS000010	QTD000082	Fairfax_2014	monocyte_IFN24	CL_0002057	monocyte	IFNg_24h	370	ENSG00000181274	ILMN_1788213	rs140080366	10	97416018	A	C	0.027027	-0.846891	0.183993	5.81163e-06
QTS000010	QTD000082	Fairfax_2014	monocyte_IFN24	CL_0002057	monocyte	IFNg_24h	370	ENSG00000107960	ILMN_1789186	rs11191851	10	103893207	C	T	0.0527027	-0.669814	0.126039	1.89536e-07
QTS000010	QTD000082	Fairfax_2014	monocyte_IFN24	CL_0002057	monocyte	IFNg_24h	370	ENSG00000107593	ILMN_1789361	rs35662118	10	100293127	C	T	0.0486486	1.24617	0.127279	3.39853e-20
QTS000010	QTD000082	Fairfax_2014	monocyte_IFN24	CL_0002057	monocyte	IFNg_24h	370	ENSG00000155287	ILMN_1790472	rs7919027	10	99609506	T	C	0.477027	0.356057	0.0524942	4.94313e-11
QTS000010	QTD000082	Fairfax_2014	monocyte_IFN24	CL_0002057	monocyte	IFNg_24h	370	ENSG00000107562	ILMN_1791447	rs4948886	10	44429937	T	C	0.431081	0.53483	0.0610862	8.4133e-17
QTS000010	QTD000082	Fairfax_2014	monocyte_IFN24	CL_0002057	monocyte	IFNg_24h	370	ENSG00000138107	ILMN_1792314	rs11191296	10	102478801	G	C	0.101351	0.412925	0.0813685	6.27116e-07
QTS000010	QTD000082	Fairfax_2014	monocyte_IFN24	CL_0002057	monocyte	IFNg_24h	370	ENSG00000151640	ILMN_1792356	rs2035807	10	132171211	G	A	0.751351	-0.729954	0.0844813	1.93799e-16
QTS000010	QTD000082	Fairfax_2014	monocyte_IFN24	CL_0002057	monocyte	IFNg_24h	370	ENSG00000165983	ILMN_1795336	rs4748302	10	16513863	T	A	0.551351	1.24601	0.0337203	1.04249e-123
QTS000010	QTD000082	Fairfax_2014	monocyte_IFN24	CL_0002057	monocyte	IFNg_24h	370	ENSG00000047056	ILMN_1796464	rs10903373	10	1127749	T	C	0.458108	-0.274029	0.0511397	1.51343e-07
QTS000010	QTD000082	Fairfax_2014	monocyte_IFN24	CL_0002057	monocyte	IFNg_24h	370	ENSG00000188690	ILMN_1797384	rs12253180	10	125783601	A	G	0.809459	-0.380995	0.0669704	2.67479e-08
QTS000010	QTD000082	Fairfax_2014	monocyte_IFN24	CL_0002057	monocyte	IFNg_24h	370	ENSG00000169826	ILMN_1799208	rs71505669	10	43254284	T	C	0.0621622	-0.342093	0.0777116	1.42044e-05
QTS000010	QTD000082	Fairfax_2014	monocyte_IFN24	CL_0002057	monocyte	IFNg_24h	370	ENSG00000048740	ILMN_1800638	rs658469	10	11179403	T	C	0.385135	-0.451919	0.0595858	2.95604e-13
QTS000010	QTD000082	Fairfax_2014	monocyte_IFN24	CL_0002057	monocyte	IFNg_24h	370	ENSG00000077420	ILMN_1801710	rs7919521	10	26421135	A	G	0.794595	-0.319824	0.0458374	1.48117e-11
QTS000010	QTD000082	Fairfax_2014	monocyte_IFN24	CL_0002057	monocyte	IFNg_24h	370	ENSG00000107745	ILMN_1807540	rs7920137	10	72376939	G	A	0.597297	-0.231885	0.045456	5.50421e-07
QTS000010	QTD000082	Fairfax_2014	monocyte_IFN24	CL_0002057	monocyte	IFNg_24h	370	ENSG00000148834	ILMN_1808196	rs17885600	10	104267428	A	T	0.0121622	-1.37411	0.243943	3.61011e-08
QTS000010	QTD000082	Fairfax_2014	monocyte_IFN24	CL_0002057	monocyte	IFNg_24h	370	ENSG00000138111	ILMN_1808566	rs10786679	10	102555910	G	A	0.271622	-0.630396	0.0668241	5.33175e-19
QTS000010	QTD000082	Fairfax_2014	monocyte_IFN24	CL_0002057	monocyte	IFNg_24h	370	ENSG00000138111	ILMN_1808566	rs11191293	10	102461782	A	G	0.518919	-0.639556	0.055146	1.37389e-26
QTS000010	QTD000082	Fairfax_2014	monocyte_IFN24	CL_0002057	monocyte	IFNg_24h	370	ENSG00000138111	ILMN_1808566	rs2145307	10	102520907	G	A	0.109459	0.837385	0.0925422	9.69322e-18
QTS000010	QTD000082	Fairfax_2014	monocyte_IFN24	CL_0002057	monocyte	IFNg_24h	370	ENSG00000175395	ILMN_1808765	rs1005277	10	37929331	A	C	0.705405	-0.34047	0.0742404	6.27073e-06
QTS000010	QTD000082	Fairfax_2014	monocyte_IFN24	CL_0002057	monocyte	IFNg_24h	370	ENSG00000175395	ILMN_1808765	rs10827833	10	37843228	G	A	0.233784	-0.497458	0.121533	5.2714e-05
QTS000010	QTD000082	Fairfax_2014	monocyte_IFN24	CL_0002057	monocyte	IFNg_24h	370	ENSG00000175395	ILMN_1808765	rs112327849	10	38824274	G	A	0.204054	0.577755	0.142124	5.91495e-05
QTS000010	QTD000082	Fairfax_2014	monocyte_IFN24	CL_0002057	monocyte	IFNg_24h	370	ENSG00000078114	ILMN_1808824	rs12253488	10	21212378	C	G	0.112162	0.520845	0.115256	8.47322e-06
QTS000010	QTD000082	Fairfax_2014	monocyte_IFN24	CL_0002057	monocyte	IFNg_24h	370	ENSG00000108179	ILMN_1809607	rs1483733	10	79370280	T	C	0.466216	0.329579	0.0626538	2.49174e-07
QTS000010	QTD000082	Fairfax_2014	monocyte_IFN24	CL_0002057	monocyte	IFNg_24h	370	ENSG00000148908	ILMN_1811890	rs2420614	10	119305567	T	C	0.27973	0.358927	0.0757008	3.07819e-06
QTS000010	QTD000082	Fairfax_2014	monocyte_IFN24	CL_0002057	monocyte	IFNg_24h	370	ENSG00000165752	ILMN_1846922	rs2260780	10	132342512	C	T	0.227027	0.862236	0.0641488	1.4031e-33
QTS000010	QTD000082	Fairfax_2014	monocyte_IFN24	CL_0002057	monocyte	IFNg_24h	370	ENSG00000165752	ILMN_1846922	rs4504987	10	132241257	A	G	0.45	-0.394366	0.0655941	4.54619e-09
QTS000010	QTD000082	Fairfax_2014	monocyte_IFN24	CL_0002057	monocyte	IFNg_24h	370	ENSG00000165752	ILMN_1846922	rs4620643	10	132390109	T	C	0.262162	-0.434521	0.0784413	5.9187e-08
QTS000010	QTD000082	Fairfax_2014	monocyte_IFN24	CL_0002057	monocyte	IFNg_24h	370	ENSG00000108219	ILMN_1873620	rs1878036	10	80520381	T	G	0.798649	0.484175	0.0621197	7.24695e-14
QTS000010	QTD000082	Fairfax_2014	monocyte_IFN24	CL_0002057	monocyte	IFNg_24h	370	ENSG00000237943	ILMN_1893633	rs61841332	10	6586262	G	A	0.160811	-0.723244	0.101232	5.16076e-12
QTS000010	QTD000082	Fairfax_2014	monocyte_IFN24	CL_0002057	monocyte	IFNg_24h	370	ENSG00000183049	ILMN_1906187	rs2482073	10	12834850	A	G	0.294595	0.437791	0.0498151	6.61312e-17
QTS000010	QTD000082	Fairfax_2014	monocyte_IFN24	CL_0002057	monocyte	IFNg_24h	370	ENSG00000152465	ILMN_2062620	rs61844197	10	15166025	C	T	0.105405	-0.753639	0.0865759	1.21403e-16
QTS000010	QTD000082	Fairfax_2014	monocyte_IFN24	CL_0002057	monocyte	IFNg_24h	370	ENSG00000148459	ILMN_2080611	rs2477287	10	26684796	C	G	0.685135	-0.514869	0.0571946	1.3706e-17
QTS000010	QTD000082	Fairfax_2014	monocyte_IFN24	CL_0002057	monocyte	IFNg_24h	370	ENSG00000120008	ILMN_2086222	rs7904153	10	120856550	C	G	0.331081	-1.13894	0.0300671	9.17475e-127
QTS000010	QTD000082	Fairfax_2014	monocyte_IFN24	CL_0002057	monocyte	IFNg_24h	370	ENSG00000107833	ILMN_2110252	rs144623375	10	101339638	G	A	0.112162	0.456438	0.0974046	3.97594e-06
QTS000010	QTD000082	Fairfax_2014	monocyte_IFN24	CL_0002057	monocyte	IFNg_24h	370	ENSG00000165997	ILMN_2120022	rs12762481	10	18640251	A	G	0.156757	-0.78062	0.060727	2.58405e-31
QTS000010	QTD000082	Fairfax_2014	monocyte_IFN24	CL_0002057	monocyte	IFNg_24h	370	ENSG00000122873	ILMN_2122952	rs1550773	10	58284681	T	A	0.198649	-1.01563	0.0609921	2.03017e-46
QTS000010	QTD000082	Fairfax_2014	monocyte_IFN24	CL_0002057	monocyte	IFNg_24h	370	ENSG00000107771	ILMN_2129388	rs7083602	10	84310225	G	C	0.601351	0.525332	0.0437854	4.50891e-28
QTS000010	QTD000082	Fairfax_2014	monocyte_IFN24	CL_0002057	monocyte	IFNg_24h	370	ENSG00000166275	ILMN_2151056	rs116821290	10	103183633	T	C	0.247297	0.523112	0.0765279	3.5733e-11
QTS000010	QTD000082	Fairfax_2014	monocyte_IFN24	CL_0002057	monocyte	IFNg_24h	370	ENSG00000166275	ILMN_2151056	rs9527	10	102863821	C	T	0.252703	-0.999412	0.0571015	6.80947e-50
QTS000010	QTD000082	Fairfax_2014	monocyte_IFN24	CL_0002057	monocyte	IFNg_24h	370	ENSG00000166024	ILMN_2158594	rs1048754	10	98244603	G	A	0.191892	-0.771133	0.0825386	1.06489e-18
QTS000010	QTD000082	Fairfax_2014	monocyte_IFN24	CL_0002057	monocyte	IFNg_24h	370	ENSG00000179774	ILMN_2168228	rs111333451	10	68416402	G	A	0.0594595	0.864622	0.163985	2.34251e-07
QTS000010	QTD000082	Fairfax_2014	monocyte_IFN24	CL_0002057	monocyte	IFNg_24h	370	ENSG00000155229	ILMN_2174394	rs12360052	10	97486859	T	C	0.424324	0.452234	0.0605466	6.32206e-13
QTS000010	QTD000082	Fairfax_2014	monocyte_IFN24	CL_0002057	monocyte	IFNg_24h	370	ENSG00000107738	ILMN_2205963	rs748113	10	71749034	T	C	0.410811	-0.305013	0.0528496	1.71543e-08
QTS000010	QTD000082	Fairfax_2014	monocyte_IFN24	CL_0002057	monocyte	IFNg_24h	370	ENSG00000165730	ILMN_2229214	rs12764017	10	68733366	C	T	0.113514	0.557771	0.107307	3.40879e-07
QTS000010	QTD000082	Fairfax_2014	monocyte_IFN24	CL_0002057	monocyte	IFNg_24h	370	ENSG00000107521	ILMN_2267787	rs1061135	10	98429381	A	G	0.505405	0.691292	0.0483374	5.8865e-37
QTS000010	QTD000082	Fairfax_2014	monocyte_IFN24	CL_0002057	monocyte	IFNg_24h	370	ENSG00000107521	ILMN_2267787	rs4919225	10	98427138	G	A	0.0162162	1.83335	0.224431	5.52563e-15
QTS000010	QTD000082	Fairfax_2014	monocyte_IFN24	CL_0002057	monocyte	IFNg_24h	370	ENSG00000107521	ILMN_2267787	rs4919226	10	98432795	G	A	0.521622	0.41033	0.0561703	1.84145e-12
QTS000010	QTD000082	Fairfax_2014	monocyte_IFN24	CL_0002057	monocyte	IFNg_24h	370	ENSG00000156113	ILMN_2297765	rs816867	10	77552679	T	C	0.537838	-1.18275	0.0338135	4.55843e-117
QTS000010	QTD000082	Fairfax_2014	monocyte_IFN24	CL_0002057	monocyte	IFNg_24h	370	ENSG00000156521	ILMN_2325185	rs76177216	10	70226905	G	A	0.05	-0.648999	0.130778	1.08146e-06
QTS000010	QTD000082	Fairfax_2014	monocyte_IFN24	CL_0002057	monocyte	IFNg_24h	370	ENSG00000156110	ILMN_2358626	rs61862617	10	74736143	G	T	0.555405	-0.530055	0.0703992	4.2564e-13
QTS000010	QTD000082	Fairfax_2014	monocyte_IFN24	CL_0002057	monocyte	IFNg_24h	370	ENSG00000156110	ILMN_2358626	rs67594352	10	74169175	T	C	0.145946	1.61352	0.0789472	6.33259e-62
QTS000010	QTD000082	Fairfax_2014	monocyte_IFN24	CL_0002057	monocyte	IFNg_24h	370	ENSG00000156110	ILMN_2358626	rs78764624	10	74780267	A	C	0.0378378	1.47964	0.186341	2.67905e-14
QTS000010	QTD000082	Fairfax_2014	monocyte_IFN24	CL_0002057	monocyte	IFNg_24h	370	ENSG00000148832	ILMN_2363058	rs2249693	10	133445683	C	G	0.802703	0.412851	0.0788901	2.85575e-07
QTS000010	QTD000082	Fairfax_2014	monocyte_IFN24	CL_0002057	monocyte	IFNg_24h	370	ENSG00000148832	ILMN_2363058	rs2275724	10	133275237	C	T	0.787838	0.451554	0.0723002	1.20748e-09
QTS000010	QTD000082	Fairfax_2014	monocyte_IFN24	CL_0002057	monocyte	IFNg_24h	370	ENSG00000148832	ILMN_2363058	rs4240520	10	133383915	G	A	0.885135	0.766507	0.0995727	1.38553e-13
QTS000010	QTD000082	Fairfax_2014	monocyte_IFN24	CL_0002057	monocyte	IFNg_24h	370	ENSG00000123240	ILMN_2381899	rs12766076	10	13136057	C	T	0.240541	0.515848	0.0669785	1.35124e-13
QTS000010	QTD000082	Fairfax_2014	monocyte_IFN24	CL_0002057	monocyte	IFNg_24h	370	ENSG00000123240	ILMN_2381899	rs185705950	10	13133960	C	T	0.027027	-1.39107	0.205187	5.04245e-11
QTS000010	QTD000082	Fairfax_2014	monocyte_IFN24	CL_0002057	monocyte	IFNg_24h	370	ENSG00000123240	ILMN_2381899	rs57199113	10	13118212	T	C	0.293243	-1.05237	0.0359165	8.88487e-97
QTS000010	QTD000082	Fairfax_2014	monocyte_IFN24	CL_0002057	monocyte	IFNg_24h	370	ENSG00000148484	ILMN_2383344	rs45514294	10	16591060	T	C	0.178378	-0.716969	0.0797241	1.4644e-17
QTS000010	QTD000082	Fairfax_2014	monocyte_IFN24	CL_0002057	monocyte	IFNg_24h	370	ENSG00000154473	ILMN_2386100	rs73362729	10	123150698	A	G	0.139189	0.357566	0.0547606	2.28354e-10
QTS000010	QTD000082	Fairfax_2014	monocyte_IFN24	CL_0002057	monocyte	IFNg_24h	370	ENSG00000107614	ILMN_2404112	rs11254413	10	17162188	G	A	0.486486	-0.299377	0.0585783	5.2551e-07
QTS000010	QTD000082	Fairfax_2014	monocyte_IFN24	CL_0002057	monocyte	IFNg_24h	370	ENSG00000214688	ILMN_3181538	rs1900496	10	71768653	A	G	0.860811	0.361867	0.0807879	1.01148e-05
QTS000010	QTD000082	Fairfax_2014	monocyte_IFN24	CL_0002057	monocyte	IFNg_24h	370	ENSG00000265763	ILMN_3240605	rs4522126	10	48292461	A	G	0.978378	-0.923533	0.25142	0.00027635
QTS000010	QTD000082	Fairfax_2014	monocyte_IFN24	CL_0002057	monocyte	IFNg_24h	370	ENSG00000138286	ILMN_3245452	rs12258271	10	73224724	G	A	0.0702703	0.449793	0.103197	1.7165e-05
QTS000010	QTD000082	Fairfax_2014	monocyte_IFN24	CL_0002057	monocyte	IFNg_24h	370	ENSG00000233871	ILMN_3249338	rs11002042	10	77141797	T	C	0.0405405	-0.860863	0.189719	7.79908e-06
QTS000010	QTD000082	Fairfax_2014	monocyte_IFN24	CL_0002057	monocyte	IFNg_24h	370	ENSG00000175029	ILMN_3250209	rs76665303	10	124967657	G	A	0.0972973	0.666286	0.110128	3.67535e-09
QTS000010	QTD000082	Fairfax_2014	monocyte_IFN24	CL_0002057	monocyte	IFNg_24h	370	ENSG00000178202	ILMN_1651557	rs74822968	11	108498446	G	A	0.140541	-0.91078	0.0765096	1.00783e-27
QTS000010	QTD000082	Fairfax_2014	monocyte_IFN24	CL_0002057	monocyte	IFNg_24h	370	ENSG00000121691	ILMN_1651705	rs11032682	11	34422206	G	T	0.436486	0.403313	0.0425031	3.49313e-19
QTS000010	QTD000082	Fairfax_2014	monocyte_IFN24	CL_0002057	monocyte	IFNg_24h	370	ENSG00000121691	ILMN_1651705	rs72924928	11	34496494	T	C	0.133784	-0.566003	0.060706	1.22996e-18
QTS000010	QTD000082	Fairfax_2014	monocyte_IFN24	CL_0002057	monocyte	IFNg_24h	370	ENSG00000121691	ILMN_1651705	rs7928156	11	34429475	C	T	0.112162	-0.472304	0.0801389	8.79073e-09
QTS000010	QTD000082	Fairfax_2014	monocyte_IFN24	CL_0002057	monocyte	IFNg_24h	370	ENSG00000173327	ILMN_1651788	rs7937415	11	65596487	A	G	0.259459	-0.235195	0.0520712	8.55795e-06
QTS000010	QTD000082	Fairfax_2014	monocyte_IFN24	CL_0002057	monocyte	IFNg_24h	370	ENSG00000110435	ILMN_1652357	rs3852516	11	34942944	A	G	0.341892	0.251837	0.0481003	2.8211e-07
QTS000010	QTD000082	Fairfax_2014	monocyte_IFN24	CL_0002057	monocyte	IFNg_24h	370	ENSG00000205339	ILMN_1652378	rs6486361	11	9451527	A	G	0.666216	-0.214681	0.048004	1.04365e-05
QTS000010	QTD000082	Fairfax_2014	monocyte_IFN24	CL_0002057	monocyte	IFNg_24h	370	ENSG00000175575	ILMN_1652753	rs117816201	11	73953405	G	A	0.0675676	-1.26471	0.0919308	8.19191e-35
QTS000010	QTD000082	Fairfax_2014	monocyte_IFN24	CL_0002057	monocyte	IFNg_24h	370	ENSG00000154127	ILMN_1653856	rs10892873	11	122664625	G	C	0.364865	-0.459403	0.0500586	3.70806e-18
QTS000010	QTD000082	Fairfax_2014	monocyte_IFN24	CL_0002057	monocyte	IFNg_24h	370	ENSG00000134940	ILMN_1654468	rs71475968	11	126572891	G	T	0.0783784	-0.623144	0.13119	2.95844e-06
QTS000010	QTD000082	Fairfax_2014	monocyte_IFN24	CL_0002057	monocyte	IFNg_24h	370	ENSG00000110756	ILMN_1655312	rs4757642	11	18368942	A	C	0.1	-1.07729	0.128034	9.82579e-16
QTS000010	QTD000082	Fairfax_2014	monocyte_IFN24	CL_0002057	monocyte	IFNg_24h	370	ENSG00000172500	ILMN_1657797	rs1204650	11	65878109	A	C	0.812162	-0.347057	0.0500019	1.86027e-11
QTS000010	QTD000082	Fairfax_2014	monocyte_IFN24	CL_0002057	monocyte	IFNg_24h	370	ENSG00000110721	ILMN_1658504	rs74940239	11	68149563	G	A	0.0148649	1.22741	0.233181	2.44903e-07
QTS000010	QTD000082	Fairfax_2014	monocyte_IFN24	CL_0002057	monocyte	IFNg_24h	370	ENSG00000166788	ILMN_1658678	rs12792460	11	18054892	C	G	0.232432	-0.359511	0.0829099	1.89135e-05
QTS000010	QTD000082	Fairfax_2014	monocyte_IFN24	CL_0002057	monocyte	IFNg_24h	370	ENSG00000166352	ILMN_1659017	rs61686617	11	36655701	T	C	0.0945946	-0.546895	0.0800752	3.70316e-11
QTS000010	QTD000082	Fairfax_2014	monocyte_IFN24	CL_0002057	monocyte	IFNg_24h	370	ENSG00000087053	ILMN_1659952	rs662168	11	95853818	C	T	0.443243	0.311707	0.0532851	1.1183e-08
QTS000010	QTD000082	Fairfax_2014	monocyte_IFN24	CL_0002057	monocyte	IFNg_24h	370	ENSG00000172409	ILMN_1659976	rs1783984	11	57662008	G	T	0.618919	0.52232	0.0585765	2.57318e-17
QTS000010	QTD000082	Fairfax_2014	monocyte_IFN24	CL_0002057	monocyte	IFNg_24h	370	ENSG00000052841	ILMN_1660810	rs11828267	11	43312932	C	A	0.1	-0.413773	0.0931578	1.19416e-05
QTS000010	QTD000082	Fairfax_2014	monocyte_IFN24	CL_0002057	monocyte	IFNg_24h	370	ENSG00000023191	ILMN_1660880	rs61876339	11	495283	T	C	0.148649	-0.610014	0.0712296	3.36173e-16
QTS000010	QTD000082	Fairfax_2014	monocyte_IFN24	CL_0002057	monocyte	IFNg_24h	370	ENSG00000109854	ILMN_1664303	rs11607982	11	20373616	C	A	0.391892	-0.303157	0.0601109	7.31418e-07
QTS000010	QTD000082	Fairfax_2014	monocyte_IFN24	CL_0002057	monocyte	IFNg_24h	370	ENSG00000176485	ILMN_1667711	rs7482863	11	63614530	G	C	0.847297	-0.584417	0.0620674	6.10742e-19
QTS000010	QTD000082	Fairfax_2014	monocyte_IFN24	CL_0002057	monocyte	IFNg_24h	370	ENSG00000149485	ILMN_1670134	rs2526680	11	61843744	C	T	0.072973	-0.673766	0.127967	2.43175e-07
QTS000010	QTD000082	Fairfax_2014	monocyte_IFN24	CL_0002057	monocyte	IFNg_24h	370	ENSG00000137501	ILMN_1671209	rs118034753	11	86363297	A	C	0.0324324	-0.970556	0.209367	5.00645e-06
QTS000010	QTD000082	Fairfax_2014	monocyte_IFN24	CL_0002057	monocyte	IFNg_24h	370	ENSG00000181649	ILMN_1671557	rs7934793	11	2901861	T	G	0.413514	0.452854	0.0729332	1.48852e-09
QTS000010	QTD000082	Fairfax_2014	monocyte_IFN24	CL_0002057	monocyte	IFNg_24h	370	ENSG00000185201	ILMN_1673352	rs6421984	11	305619	T	C	0.495946	0.65664	0.0648135	2.34023e-21
QTS000010	QTD000082	Fairfax_2014	monocyte_IFN24	CL_0002057	monocyte	IFNg_24h	370	ENSG00000166478	ILMN_1674399	rs12286949	11	9378504	G	A	0.0864865	0.604422	0.116135	3.29858e-07
QTS000010	QTD000082	Fairfax_2014	monocyte_IFN24	CL_0002057	monocyte	IFNg_24h	370	ENSG00000166387	ILMN_1675656	rs11041426	11	7522288	G	A	0.622973	-0.638477	0.0653377	3.93711e-20
QTS000010	QTD000082	Fairfax_2014	monocyte_IFN24	CL_0002057	monocyte	IFNg_24h	370	ENSG00000118096	ILMN_1677080	rs45505501	11	118534590	G	A	0.128378	-0.585105	0.0945226	1.66032e-09
QTS000010	QTD000082	Fairfax_2014	monocyte_IFN24	CL_0002057	monocyte	IFNg_24h	370	ENSG00000121680	ILMN_1678292	rs7925824	11	45908410	T	C	0.945946	-0.67195	0.138274	1.76905e-06
QTS000010	QTD000082	Fairfax_2014	monocyte_IFN24	CL_0002057	monocyte	IFNg_24h	370	ENSG00000064199	ILMN_1678423	rs7940161	11	124643479	A	T	0.0256757	-1.579	0.18102	1.06667e-16
QTS000010	QTD000082	Fairfax_2014	monocyte_IFN24	CL_0002057	monocyte	IFNg_24h	370	ENSG00000156599	ILMN_1679358	rs652908	11	57836537	C	T	0.593243	0.562603	0.0529291	4.27541e-23
QTS000010	QTD000082	Fairfax_2014	monocyte_IFN24	CL_0002057	monocyte	IFNg_24h	370	ENSG00000084207	ILMN_1679809	rs1871034	11	67525763	G	A	0.452703	0.527878	0.0667672	3.3854e-14
QTS000010	QTD000082	Fairfax_2014	monocyte_IFN24	CL_0002057	monocyte	IFNg_24h	370	ENSG00000174370	ILMN_1680102	rs4937389	11	128903907	A	G	0.286486	-0.5551	0.0739606	4.98383e-13
QTS000010	QTD000082	Fairfax_2014	monocyte_IFN24	CL_0002057	monocyte	IFNg_24h	370	ENSG00000181830	ILMN_1680104	rs12284862	11	45767190	G	A	0.0635135	0.603009	0.111321	1.12086e-07
QTS000010	QTD000082	Fairfax_2014	monocyte_IFN24	CL_0002057	monocyte	IFNg_24h	370	ENSG00000023445	ILMN_1681644	rs17882391	11	102324393	A	G	0.0675676	-0.933704	0.12631	1.04641e-12
QTS000010	QTD000082	Fairfax_2014	monocyte_IFN24	CL_0002057	monocyte	IFNg_24h	370	ENSG00000180988	ILMN_1681975	rs2219068	11	5790830	A	G	0.659459	0.272743	0.0631346	2.02777e-05
QTS000010	QTD000082	Fairfax_2014	monocyte_IFN24	CL_0002057	monocyte	IFNg_24h	370	ENSG00000069482	ILMN_1682015	rs6591348	11	68673729	C	T	0.102703	0.692648	0.128802	1.3718e-07
QTS000010	QTD000082	Fairfax_2014	monocyte_IFN24	CL_0002057	monocyte	IFNg_24h	370	ENSG00000167996	ILMN_1683146	rs111509315	11	61961179	G	A	0.0797297	-0.344935	0.0679501	6.22377e-07
QTS000010	QTD000082	Fairfax_2014	monocyte_IFN24	CL_0002057	monocyte	IFNg_24h	370	ENSG00000167996	ILMN_1683146	rs7937198	11	62001501	G	A	0.62027	0.259207	0.037352	1.87531e-11
QTS000010	QTD000082	Fairfax_2014	monocyte_IFN24	CL_0002057	monocyte	IFNg_24h	370	ENSG00000167996	ILMN_1683146	rs9787973	11	62036629	C	T	0.695946	-0.20633	0.0399811	4.10308e-07
QTS000010	QTD000082	Fairfax_2014	monocyte_IFN24	CL_0002057	monocyte	IFNg_24h	370	ENSG00000134780	ILMN_1683682	rs198453	11	61697078	C	T	0.241892	-0.300049	0.0510765	9.76309e-09
QTS000010	QTD000082	Fairfax_2014	monocyte_IFN24	CL_0002057	monocyte	IFNg_24h	370	ENSG00000137673	ILMN_1685403	rs2897919	11	102565740	G	A	0.0905405	-0.673785	0.131628	5.04769e-07
QTS000010	QTD000082	Fairfax_2014	monocyte_IFN24	CL_0002057	monocyte	IFNg_24h	370	ENSG00000159063	ILMN_1685413	rs7101694	11	78142850	C	T	0.435135	-0.537143	0.0561088	1.83106e-19
QTS000010	QTD000082	Fairfax_2014	monocyte_IFN24	CL_0002057	monocyte	IFNg_24h	370	ENSG00000109971	ILMN_1686367	rs11218954	11	123075352	A	G	0.198649	0.395208	0.0820155	2.14502e-06
QTS000010	QTD000082	Fairfax_2014	monocyte_IFN24	CL_0002057	monocyte	IFNg_24h	370	ENSG00000174165	ILMN_1687626	rs77910712	11	66082454	C	T	0.0135135	-0.852029	0.192617	1.29362e-05
QTS000010	QTD000082	Fairfax_2014	monocyte_IFN24	CL_0002057	monocyte	IFNg_24h	370	ENSG00000005801	ILMN_1688515	rs7128758	11	3382457	T	C	0.898649	-0.661828	0.136527	1.87178e-06
QTS000010	QTD000082	Fairfax_2014	monocyte_IFN24	CL_0002057	monocyte	IFNg_24h	370	ENSG00000187726	ILMN_1689425	rs1433770	11	74719140	G	A	0.774324	-0.310949	0.0719735	2.0251e-05
QTS000010	QTD000082	Fairfax_2014	monocyte_IFN24	CL_0002057	monocyte	IFNg_24h	370	ENSG00000177042	ILMN_1689868	rs11246269	11	698626	C	T	0.0972973	1.10632	0.103772	3.30312e-23
QTS000010	QTD000082	Fairfax_2014	monocyte_IFN24	CL_0002057	monocyte	IFNg_24h	370	ENSG00000177042	ILMN_1689868	rs11825931	11	472997	T	C	0.309459	0.424857	0.0627552	5.34343e-11
QTS000010	QTD000082	Fairfax_2014	monocyte_IFN24	CL_0002057	monocyte	IFNg_24h	370	ENSG00000177042	ILMN_1689868	rs12796576	11	668974	T	C	0.313514	-0.811729	0.0833704	5.1896e-20
QTS000010	QTD000082	Fairfax_2014	monocyte_IFN24	CL_0002057	monocyte	IFNg_24h	370	ENSG00000177042	ILMN_1689868	rs36180797	11	643736	C	T	0.162162	0.782414	0.102932	2.64177e-13
QTS000010	QTD000082	Fairfax_2014	monocyte_IFN24	CL_0002057	monocyte	IFNg_24h	370	ENSG00000177042	ILMN_1689868	rs936461	11	636496	A	G	0.525676	-0.64634	0.0891869	2.67779e-12
QTS000010	QTD000082	Fairfax_2014	monocyte_IFN24	CL_0002057	monocyte	IFNg_24h	370	ENSG00000197798	ILMN_1690329	rs588361	11	126214939	G	A	0.558108	0.305141	0.0610054	8.94573e-07
QTS000010	QTD000082	Fairfax_2014	monocyte_IFN24	CL_0002057	monocyte	IFNg_24h	370	ENSG00000173113	ILMN_1690802	rs3765041	11	64359758	G	T	0.233784	0.404387	0.0822605	1.3528e-06
QTS000010	QTD000082	Fairfax_2014	monocyte_IFN24	CL_0002057	monocyte	IFNg_24h	370	ENSG00000254827	ILMN_1691048	rs367035	11	2902596	A	G	0.417568	-0.832678	0.0852265	3.99214e-20
QTS000010	QTD000082	Fairfax_2014	monocyte_IFN24	CL_0002057	monocyte	IFNg_24h	370	ENSG00000149212	ILMN_1694027	rs4753681	11	95507460	C	G	0.412162	0.298002	0.0674029	1.30637e-05
QTS000010	QTD000082	Fairfax_2014	monocyte_IFN24	CL_0002057	monocyte	IFNg_24h	370	ENSG00000110060	ILMN_1694147	rs11220307	11	125993540	T	C	0.298649	0.362688	0.0733415	1.17586e-06
QTS000010	QTD000082	Fairfax_2014	monocyte_IFN24	CL_0002057	monocyte	IFNg_24h	370	ENSG00000167333	ILMN_1694174	rs57415526	11	4622213	G	A	0.0594595	-0.625486	0.12368	6.83059e-07
QTS000010	QTD000082	Fairfax_2014	monocyte_IFN24	CL_0002057	monocyte	IFNg_24h	370	ENSG00000175390	ILMN_1694398	rs11041699	11	7983923	G	A	0.118919	0.421086	0.0739046	2.553e-08
QTS000010	QTD000082	Fairfax_2014	monocyte_IFN24	CL_0002057	monocyte	IFNg_24h	370	ENSG00000205495	ILMN_1694774	rs75753947	11	5177005	C	T	0.0662162	0.678934	0.149537	7.70621e-06
QTS000010	QTD000082	Fairfax_2014	monocyte_IFN24	CL_0002057	monocyte	IFNg_24h	370	ENSG00000066336	ILMN_1696463	rs11604680	11	47435988	A	G	0.344595	-1.03953	0.0543954	1.73178e-56
QTS000010	QTD000082	Fairfax_2014	monocyte_IFN24	CL_0002057	monocyte	IFNg_24h	370	ENSG00000014138	ILMN_1696713	rs503277	11	65311155	G	A	0.151351	-0.792726	0.084334	6.89968e-19
QTS000010	QTD000082	Fairfax_2014	monocyte_IFN24	CL_0002057	monocyte	IFNg_24h	370	ENSG00000149218	ILMN_1699022	rs2509814	11	95096350	G	T	0.827027	0.451161	0.0834497	1.18309e-07
QTS000010	QTD000082	Fairfax_2014	monocyte_IFN24	CL_0002057	monocyte	IFNg_24h	370	ENSG00000187486	ILMN_1699057	rs214076	11	17278710	T	C	0.421622	0.349008	0.0757762	5.735e-06
QTS000010	QTD000082	Fairfax_2014	monocyte_IFN24	CL_0002057	monocyte	IFNg_24h	370	ENSG00000160613	ILMN_1699545	rs7124741	11	116881503	A	T	0.893243	-0.458723	0.0917364	9.00775e-07
QTS000010	QTD000082	Fairfax_2014	monocyte_IFN24	CL_0002057	monocyte	IFNg_24h	370	ENSG00000130592	ILMN_1699836	rs1879667	11	1859552	G	A	0.209459	0.613613	0.0987024	1.42466e-09
QTS000010	QTD000082	Fairfax_2014	monocyte_IFN24	CL_0002057	monocyte	IFNg_24h	370	ENSG00000166575	ILMN_1700202	rs56217539	11	86930394	A	G	0.0945946	-0.300889	0.0677059	1.1815e-05
QTS000010	QTD000082	Fairfax_2014	monocyte_IFN24	CL_0002057	monocyte	IFNg_24h	370	ENSG00000166257	ILMN_1700328	rs141038386	11	124058105	T	G	0.0189189	1.31079	0.281775	4.64862e-06
QTS000010	QTD000082	Fairfax_2014	monocyte_IFN24	CL_0002057	monocyte	IFNg_24h	370	ENSG00000149084	ILMN_1702168	rs35251247	11	43856909	G	A	0.278378	-1.10632	0.0599956	9.76872e-54
QTS000010	QTD000082	Fairfax_2014	monocyte_IFN24	CL_0002057	monocyte	IFNg_24h	370	ENSG00000166689	ILMN_1702899	rs78487100	11	16772556	G	C	0.0418919	0.993778	0.167574	7.1721e-09
QTS000010	QTD000082	Fairfax_2014	monocyte_IFN24	CL_0002057	monocyte	IFNg_24h	370	ENSG00000137713	ILMN_1704656	rs4936675	11	111752364	T	A	0.641892	-0.534718	0.063691	1.12111e-15
QTS000010	QTD000082	Fairfax_2014	monocyte_IFN24	CL_0002057	monocyte	IFNg_24h	370	ENSG00000132256	ILMN_1704972	rs35253098	11	5662957	T	C	0.112162	-0.632349	0.0600644	9.74242e-23
QTS000010	QTD000082	Fairfax_2014	monocyte_IFN24	CL_0002057	monocyte	IFNg_24h	370	ENSG00000135372	ILMN_1705594	rs2473929	11	34152749	T	C	0.897297	0.434039	0.0945422	6.13291e-06
QTS000010	QTD000082	Fairfax_2014	monocyte_IFN24	CL_0002057	monocyte	IFNg_24h	370	ENSG00000154146	ILMN_1705686	rs11219765	11	124732351	T	C	0.393243	0.288925	0.0577213	8.78891e-07
QTS000010	QTD000082	Fairfax_2014	monocyte_IFN24	CL_0002057	monocyte	IFNg_24h	370	ENSG00000181939	ILMN_1707760	rs11227565	11	56220091	T	C	0.127027	-0.458909	0.10366	1.27325e-05
QTS000010	QTD000082	Fairfax_2014	monocyte_IFN24	CL_0002057	monocyte	IFNg_24h	370	ENSG00000176029	ILMN_1708304	rs10840019	11	8315880	G	A	0.883784	0.507201	0.111069	6.84697e-06
QTS000010	QTD000082	Fairfax_2014	monocyte_IFN24	CL_0002057	monocyte	IFNg_24h	370	ENSG00000174672	ILMN_1708496	rs3213216	11	2136949	T	C	0.628378	0.459526	0.105068	1.60809e-05
QTS000010	QTD000082	Fairfax_2014	monocyte_IFN24	CL_0002057	monocyte	IFNg_24h	370	ENSG00000137710	ILMN_1708611	rs12225049	11	110379615	C	T	0.101351	0.781982	0.083823	1.18171e-18
QTS000010	QTD000082	Fairfax_2014	monocyte_IFN24	CL_0002057	monocyte	IFNg_24h	370	ENSG00000137710	ILMN_1708611	rs193168937	11	110341396	C	A	0.0202703	-1.01369	0.197732	4.85907e-07
QTS000010	QTD000082	Fairfax_2014	monocyte_IFN24	CL_0002057	monocyte	IFNg_24h	370	ENSG00000137710	ILMN_1708611	rs7930181	11	110357139	A	G	0.305405	-0.4901	0.0536502	5.08702e-18
QTS000010	QTD000082	Fairfax_2014	monocyte_IFN24	CL_0002057	monocyte	IFNg_24h	370	ENSG00000186166	ILMN_1709227	rs8192696	11	119024976	C	T	0.216216	0.292627	0.0472768	1.66459e-09
QTS000010	QTD000082	Fairfax_2014	monocyte_IFN24	CL_0002057	monocyte	IFNg_24h	370	ENSG00000205213	ILMN_1710408	rs72886723	11	26769913	A	C	0.0324324	-1.03147	0.242138	2.62331e-05
QTS000010	QTD000082	Fairfax_2014	monocyte_IFN24	CL_0002057	monocyte	IFNg_24h	370	ENSG00000110719	ILMN_1711994	rs10896289	11	68043795	C	A	0.172973	0.340421	0.0563522	3.86956e-09
QTS000010	QTD000082	Fairfax_2014	monocyte_IFN24	CL_0002057	monocyte	IFNg_24h	370	ENSG00000110719	ILMN_1711994	rs11228083	11	67936166	C	T	0.156757	0.382979	0.0761921	7.93786e-07
QTS000010	QTD000082	Fairfax_2014	monocyte_IFN24	CL_0002057	monocyte	IFNg_24h	370	ENSG00000110719	ILMN_1711994	rs79991055	11	67976248	G	A	0.244595	0.26744	0.0546372	1.49609e-06
QTS000010	QTD000082	Fairfax_2014	monocyte_IFN24	CL_0002057	monocyte	IFNg_24h	370	ENSG00000150316	ILMN_1713482	rs13377454	11	94991264	A	C	0.705405	-0.359311	0.0707175	6.08404e-07
QTS000010	QTD000082	Fairfax_2014	monocyte_IFN24	CL_0002057	monocyte	IFNg_24h	370	ENSG00000174684	ILMN_1715384	rs150863712	11	66384648	C	T	0.0864865	0.758844	0.104536	2.47672e-12
QTS000010	QTD000082	Fairfax_2014	monocyte_IFN24	CL_0002057	monocyte	IFNg_24h	370	ENSG00000165434	ILMN_1716265	rs11236096	11	74397905	G	A	0.109459	0.866571	0.103652	1.43849e-15
QTS000010	QTD000082	Fairfax_2014	monocyte_IFN24	CL_0002057	monocyte	IFNg_24h	370	ENSG00000256713	ILMN_1717572	rs56311524	11	61194370	G	C	0.306757	-0.372231	0.0842137	1.31285e-05
QTS000010	QTD000082	Fairfax_2014	monocyte_IFN24	CL_0002057	monocyte	IFNg_24h	370	ENSG00000254470	ILMN_1717594	rs546202	11	65742553	T	C	0.562162	0.349145	0.063946	8.96429e-08
QTS000010	QTD000082	Fairfax_2014	monocyte_IFN24	CL_0002057	monocyte	IFNg_24h	370	ENSG00000160695	ILMN_1717781	rs636283	11	119061734	T	C	0.828378	0.67158	0.070062	1.66627e-19
QTS000010	QTD000082	Fairfax_2014	monocyte_IFN24	CL_0002057	monocyte	IFNg_24h	370	ENSG00000121690	ILMN_1718152	rs10836020	11	33080705	C	T	0.317568	0.459345	0.0715402	4.35044e-10
QTS000010	QTD000082	Fairfax_2014	monocyte_IFN24	CL_0002057	monocyte	IFNg_24h	370	ENSG00000129757	ILMN_1718565	rs12575958	11	2626402	C	T	0.0567568	0.90088	0.140539	4.63033e-10
QTS000010	QTD000082	Fairfax_2014	monocyte_IFN24	CL_0002057	monocyte	IFNg_24h	370	ENSG00000064201	ILMN_1718621	rs2074023	11	2304351	C	T	0.358108	-0.539136	0.0533929	3.05687e-21
QTS000010	QTD000082	Fairfax_2014	monocyte_IFN24	CL_0002057	monocyte	IFNg_24h	370	ENSG00000131808	ILMN_1718877	rs117866969	11	30506467	G	A	0.0108108	-1.74981	0.398187	1.46857e-05
QTS000010	QTD000082	Fairfax_2014	monocyte_IFN24	CL_0002057	monocyte	IFNg_24h	370	ENSG00000137757	ILMN_1722158	rs12293622	11	104986938	C	T	0.0108108	1.60203	0.358343	1.05057e-05
QTS000010	QTD000082	Fairfax_2014	monocyte_IFN24	CL_0002057	monocyte	IFNg_24h	370	ENSG00000173511	ILMN_1722855	rs11231722	11	64200298	C	G	0.464865	-0.198492	0.0398943	1.0165e-06
QTS000010	QTD000082	Fairfax_2014	monocyte_IFN24	CL_0002057	monocyte	IFNg_24h	370	ENSG00000160703	ILMN_1723768	rs649870	11	119100541	A	G	0.422973	0.279202	0.0543492	4.61082e-07
QTS000010	QTD000082	Fairfax_2014	monocyte_IFN24	CL_0002057	monocyte	IFNg_24h	370	ENSG00000167770	ILMN_1723871	rs7929892	11	63830903	C	G	0.92973	-0.377234	0.0776695	1.79121e-06
QTS000010	QTD000082	Fairfax_2014	monocyte_IFN24	CL_0002057	monocyte	IFNg_24h	370	ENSG00000152558	ILMN_1724139	rs35550986	11	102446717	A	C	0.172973	-0.338031	0.0735605	6.01426e-06
QTS000010	QTD000082	Fairfax_2014	monocyte_IFN24	CL_0002057	monocyte	IFNg_24h	370	ENSG00000166928	ILMN_1726189	rs950803	11	60385090	T	A	0.643243	0.770088	0.0562101	1.37003e-34
QTS000010	QTD000082	Fairfax_2014	monocyte_IFN24	CL_0002057	monocyte	IFNg_24h	370	ENSG00000256269	ILMN_1726306	rs1799993	11	119087417	C	A	0.385135	0.46616	0.0576388	9.72417e-15
QTS000010	QTD000082	Fairfax_2014	monocyte_IFN24	CL_0002057	monocyte	IFNg_24h	370	ENSG00000256269	ILMN_1726306	rs4936460	11	119041497	T	C	0.893243	0.556484	0.0939849	7.5544e-09
QTS000010	QTD000082	Fairfax_2014	monocyte_IFN24	CL_0002057	monocyte	IFNg_24h	370	ENSG00000256269	ILMN_1726306	rs674424	11	119160042	T	C	0.759459	0.439615	0.0765217	1.97882e-08
QTS000010	QTD000082	Fairfax_2014	monocyte_IFN24	CL_0002057	monocyte	IFNg_24h	370	ENSG00000204397	ILMN_1726591	rs496875	11	105047968	C	A	0.168919	0.69215	0.0789054	7.45536e-17
QTS000010	QTD000082	Fairfax_2014	monocyte_IFN24	CL_0002057	monocyte	IFNg_24h	370	ENSG00000166793	ILMN_1726624	rs1798172	11	57662664	T	C	0.62027	1.20448	0.0306941	3.67443e-131
QTS000010	QTD000082	Fairfax_2014	monocyte_IFN24	CL_0002057	monocyte	IFNg_24h	370	ENSG00000110768	ILMN_1726693	rs4150581	11	18335723	A	G	0.552703	0.214051	0.0365652	1.09304e-08
QTS000010	QTD000082	Fairfax_2014	monocyte_IFN24	CL_0002057	monocyte	IFNg_24h	370	ENSG00000162341	ILMN_1726873	rs56140802	11	69094163	G	A	0.139189	0.642644	0.0728321	5.10666e-17
QTS000010	QTD000082	Fairfax_2014	monocyte_IFN24	CL_0002057	monocyte	IFNg_24h	370	ENSG00000131626	ILMN_1727050	rs11236166	11	70405706	T	C	0.227027	0.426692	0.0667367	5.10249e-10
QTS000010	QTD000082	Fairfax_2014	monocyte_IFN24	CL_0002057	monocyte	IFNg_24h	370	ENSG00000131626	ILMN_1727050	rs7130178	11	70362205	G	A	0.364865	0.697419	0.0499154	1.1751e-35
QTS000010	QTD000082	Fairfax_2014	monocyte_IFN24	CL_0002057	monocyte	IFNg_24h	370	ENSG00000131626	ILMN_1727050	rs72947066	11	70347372	G	A	0.0243243	1.2125	0.200103	3.4887e-09
QTS000010	QTD000082	Fairfax_2014	monocyte_IFN24	CL_0002057	monocyte	IFNg_24h	370	ENSG00000174982	ILMN_1727352	rs1841309	11	55167087	C	T	0.704054	-0.366872	0.0948067	0.000129664
QTS000010	QTD000082	Fairfax_2014	monocyte_IFN24	CL_0002057	monocyte	IFNg_24h	370	ENSG00000165458	ILMN_1728426	rs3900852	11	72252085	A	C	0.0689189	-0.420801	0.0913876	5.7664e-06
QTS000010	QTD000082	Fairfax_2014	monocyte_IFN24	CL_0002057	monocyte	IFNg_24h	370	ENSG00000006534	ILMN_1728662	rs3115547	11	68029289	A	G	0.227027	-0.365013	0.0577369	7.75515e-10
QTS000010	QTD000082	Fairfax_2014	monocyte_IFN24	CL_0002057	monocyte	IFNg_24h	370	ENSG00000173465	ILMN_1728714	rs9326361	11	65918499	C	T	0.986487	-1.04742	0.244843	2.42864e-05
QTS000010	QTD000082	Fairfax_2014	monocyte_IFN24	CL_0002057	monocyte	IFNg_24h	370	ENSG00000166340	ILMN_1729234	rs7487	11	6612958	G	A	0.543243	0.404121	0.0530036	2.26495e-13
QTS000010	QTD000082	Fairfax_2014	monocyte_IFN24	CL_0002057	monocyte	IFNg_24h	370	ENSG00000186652	ILMN_1729314	rs1049273	11	57407111	T	C	0.118919	-0.611383	0.101695	4.55363e-09
QTS000010	QTD000082	Fairfax_2014	monocyte_IFN24	CL_0002057	monocyte	IFNg_24h	370	ENSG00000042429	ILMN_1730329	rs687042	11	93796268	T	C	0.890541	0.514481	0.0908241	3.04872e-08
QTS000010	QTD000082	Fairfax_2014	monocyte_IFN24	CL_0002057	monocyte	IFNg_24h	370	ENSG00000110203	ILMN_1730454	rs11235451	11	72142055	T	A	0.372973	-0.743094	0.0697085	3.33173e-23
QTS000010	QTD000082	Fairfax_2014	monocyte_IFN24	CL_0002057	monocyte	IFNg_24h	370	ENSG00000110203	ILMN_1730454	rs116475746	11	72169574	C	G	0.0459459	1.73762	0.185543	8.99079e-19
QTS000010	QTD000082	Fairfax_2014	monocyte_IFN24	CL_0002057	monocyte	IFNg_24h	370	ENSG00000110203	ILMN_1730454	rs75141699	11	72133420	G	A	0.0148649	2.04015	0.344019	7.17307e-09
QTS000010	QTD000082	Fairfax_2014	monocyte_IFN24	CL_0002057	monocyte	IFNg_24h	370	ENSG00000258817	ILMN_1730984	rs10082560	11	50317183	C	G	0.751351	-0.358385	0.0859443	3.83295e-05
QTS000010	QTD000082	Fairfax_2014	monocyte_IFN24	CL_0002057	monocyte	IFNg_24h	370	ENSG00000151364	ILMN_1731044	rs12797666	11	78028111	T	G	0.813514	0.581221	0.0770858	3.9673e-13
QTS000010	QTD000082	Fairfax_2014	monocyte_IFN24	CL_0002057	monocyte	IFNg_24h	370	ENSG00000151364	ILMN_1731044	rs570456	11	78112182	C	T	0.255405	-0.510567	0.0765777	9.98698e-11
QTS000010	QTD000082	Fairfax_2014	monocyte_IFN24	CL_0002057	monocyte	IFNg_24h	370	ENSG00000151364	ILMN_1731044	rs57903322	11	78020114	C	A	0.245946	0.381975	0.0766919	9.91308e-07
QTS000010	QTD000082	Fairfax_2014	monocyte_IFN24	CL_0002057	monocyte	IFNg_24h	370	ENSG00000187049	ILMN_1732577	rs3017597	11	61455163	G	A	0.858108	-0.480829	0.0859652	4.45505e-08
QTS000010	QTD000082	Fairfax_2014	monocyte_IFN24	CL_0002057	monocyte	IFNg_24h	370	ENSG00000110075	ILMN_1732725	rs2291467	11	68449288	C	T	0.294595	0.34062	0.0529025	3.91654e-10
QTS000010	QTD000082	Fairfax_2014	monocyte_IFN24	CL_0002057	monocyte	IFNg_24h	370	ENSG00000110713	ILMN_1732776	rs2741863	11	3677613	G	A	0.612162	-0.362256	0.0753892	2.28597e-06
QTS000010	QTD000082	Fairfax_2014	monocyte_IFN24	CL_0002057	monocyte	IFNg_24h	370	ENSG00000166439	ILMN_1732969	rs550980	11	74931205	C	T	0.525676	-0.398174	0.064336	1.67109e-09
QTS000010	QTD000082	Fairfax_2014	monocyte_IFN24	CL_0002057	monocyte	IFNg_24h	370	ENSG00000099849	ILMN_1733110	rs61876290	11	448061	A	G	0.0418919	0.911271	0.139429	2.20188e-10
QTS000010	QTD000082	Fairfax_2014	monocyte_IFN24	CL_0002057	monocyte	IFNg_24h	370	ENSG00000281880	ILMN_1737806	rs148179610	11	32557152	G	A	0.0472973	-0.984631	0.170643	1.72679e-08
QTS000010	QTD000082	Fairfax_2014	monocyte_IFN24	CL_0002057	monocyte	IFNg_24h	370	ENSG00000169519	ILMN_1738342	rs10444268	11	28341231	G	A	0.514865	-0.422918	0.0709856	6.15942e-09
QTS000010	QTD000082	Fairfax_2014	monocyte_IFN24	CL_0002057	monocyte	IFNg_24h	370	ENSG00000110344	ILMN_1739259	rs2120269	11	118280420	T	C	0.32973	0.188819	0.0384016	1.34627e-06
QTS000010	QTD000082	Fairfax_2014	monocyte_IFN24	CL_0002057	monocyte	IFNg_24h	370	ENSG00000162194	ILMN_1739345	rs140805458	11	62853206	G	A	0.0108108	0.874302	0.19967	1.57272e-05
QTS000010	QTD000082	Fairfax_2014	monocyte_IFN24	CL_0002057	monocyte	IFNg_24h	370	ENSG00000110274	ILMN_1740385	rs73014325	11	117325719	C	A	0.0486486	0.883519	0.160339	6.89538e-08
QTS000010	QTD000082	Fairfax_2014	monocyte_IFN24	CL_0002057	monocyte	IFNg_24h	370	ENSG00000168092	ILMN_1743319	rs61905679	11	116964071	C	T	0.145946	-0.446628	0.0959402	4.57757e-06
QTS000010	QTD000082	Fairfax_2014	monocyte_IFN24	CL_0002057	monocyte	IFNg_24h	370	ENSG00000149761	ILMN_1743582	rs11603042	11	64236371	G	T	0.381081	-0.229385	0.0506544	8.12439e-06
QTS000010	QTD000082	Fairfax_2014	monocyte_IFN24	CL_0002057	monocyte	IFNg_24h	370	ENSG00000197345	ILMN_1744835	rs648336	11	68848981	C	T	0.302703	-0.642809	0.0624338	6.30324e-22
QTS000010	QTD000082	Fairfax_2014	monocyte_IFN24	CL_0002057	monocyte	IFNg_24h	370	ENSG00000134910	ILMN_1746090	rs11518428	11	125547371	A	G	0.0918919	-0.550323	0.0943378	1.2224e-08
QTS000010	QTD000082	Fairfax_2014	monocyte_IFN24	CL_0002057	monocyte	IFNg_24h	370	ENSG00000134910	ILMN_1746090	rs1465513	11	125412552	G	C	0.8	-0.399095	0.0734105	1.01266e-07
QTS000010	QTD000082	Fairfax_2014	monocyte_IFN24	CL_0002057	monocyte	IFNg_24h	370	ENSG00000134910	ILMN_1746090	rs2846138	11	125623002	T	C	0.336486	-0.673184	0.0469762	4.5214e-37
QTS000010	QTD000082	Fairfax_2014	monocyte_IFN24	CL_0002057	monocyte	IFNg_24h	370	ENSG00000118181	ILMN_1746516	rs3802881	11	119019312	C	T	0.102703	-0.496587	0.107467	5.35589e-06
QTS000010	QTD000082	Fairfax_2014	monocyte_IFN24	CL_0002057	monocyte	IFNg_24h	370	ENSG00000074319	ILMN_1747146	rs10766483	11	18496199	T	C	0.335135	-0.288804	0.0625501	5.4462e-06
QTS000010	QTD000082	Fairfax_2014	monocyte_IFN24	CL_0002057	monocyte	IFNg_24h	370	ENSG00000054967	ILMN_1748614	rs61345051	11	73401260	T	C	0.102703	0.946887	0.0991038	2.1149e-19
QTS000010	QTD000082	Fairfax_2014	monocyte_IFN24	CL_0002057	monocyte	IFNg_24h	370	ENSG00000175518	ILMN_1748907	rs74438907	11	6160742	T	A	0.0297297	-1.13842	0.254505	1.03935e-05
QTS000010	QTD000082	Fairfax_2014	monocyte_IFN24	CL_0002057	monocyte	IFNg_24h	370	ENSG00000157613	ILMN_1749032	rs78612353	11	45468163	T	G	0.0702703	0.713384	0.155447	6.18069e-06
QTS000010	QTD000082	Fairfax_2014	monocyte_IFN24	CL_0002057	monocyte	IFNg_24h	370	ENSG00000175334	ILMN_1749243	rs12792888	11	65993975	C	T	0.475676	-0.328116	0.0392507	1.4473e-15
QTS000010	QTD000082	Fairfax_2014	monocyte_IFN24	CL_0002057	monocyte	IFNg_24h	370	ENSG00000149054	ILMN_1749502	rs4426121	11	6933308	G	C	0.337838	0.565955	0.0695814	7.06043e-15
QTS000010	QTD000082	Fairfax_2014	monocyte_IFN24	CL_0002057	monocyte	IFNg_24h	370	ENSG00000148950	ILMN_1749612	rs12365557	11	31125538	A	G	0.0297297	-1.29163	0.240724	1.4589e-07
QTS000010	QTD000082	Fairfax_2014	monocyte_IFN24	CL_0002057	monocyte	IFNg_24h	370	ENSG00000184743	ILMN_1751086	rs147008623	11	63793032	G	A	0.0716216	-0.65855	0.12453	2.16355e-07
QTS000010	QTD000082	Fairfax_2014	monocyte_IFN24	CL_0002057	monocyte	IFNg_24h	370	ENSG00000124942	ILMN_1752159	rs117111740	11	62433767	T	C	0.0297297	-1.73859	0.18777	2.00327e-18
QTS000010	QTD000082	Fairfax_2014	monocyte_IFN24	CL_0002057	monocyte	IFNg_24h	370	ENSG00000149573	ILMN_1752932	rs17121882	11	118210753	C	T	0.597297	0.309772	0.0441935	1.21141e-11
QTS000010	QTD000082	Fairfax_2014	monocyte_IFN24	CL_0002057	monocyte	IFNg_24h	370	ENSG00000149573	ILMN_1752932	rs3825051	11	118303914	A	G	0.328378	0.56999	0.0370332	2.60628e-41
QTS000010	QTD000082	Fairfax_2014	monocyte_IFN24	CL_0002057	monocyte	IFNg_24h	370	ENSG00000149573	ILMN_1752932	rs7933963	11	118376191	C	T	0.172973	0.326153	0.0529628	1.99302e-09
QTS000010	QTD000082	Fairfax_2014	monocyte_IFN24	CL_0002057	monocyte	IFNg_24h	370	ENSG00000156603	ILMN_1754553	rs11229102	11	57713406	G	A	0.022973	1.32533	0.206039	4.06195e-10
QTS000010	QTD000082	Fairfax_2014	monocyte_IFN24	CL_0002057	monocyte	IFNg_24h	370	ENSG00000156603	ILMN_1754553	rs517638	11	57676326	C	A	0.247297	0.558193	0.0615345	8.19542e-18
QTS000010	QTD000082	Fairfax_2014	monocyte_IFN24	CL_0002057	monocyte	IFNg_24h	370	ENSG00000110237	ILMN_1754562	rs191334160	11	73774953	C	T	0.0283784	1.07959	0.21336	6.74236e-07
QTS000010	QTD000082	Fairfax_2014	monocyte_IFN24	CL_0002057	monocyte	IFNg_24h	370	ENSG00000168040	ILMN_1758658	rs11602590	11	70190065	C	T	0.389189	0.326136	0.0577265	3.30135e-08
QTS000010	QTD000082	Fairfax_2014	monocyte_IFN24	CL_0002057	monocyte	IFNg_24h	370	ENSG00000149273	ILMN_1760714	rs3133187	11	75399545	A	G	0.0554054	-0.455604	0.0858326	1.95683e-07
QTS000010	QTD000082	Fairfax_2014	monocyte_IFN24	CL_0002057	monocyte	IFNg_24h	370	ENSG00000198382	ILMN_1761069	rs7937642	11	75850083	G	A	0.0810811	-0.5678	0.0729536	7.81593e-14
QTS000010	QTD000082	Fairfax_2014	monocyte_IFN24	CL_0002057	monocyte	IFNg_24h	370	ENSG00000110074	ILMN_1762312	rs633607	11	126216873	T	C	0.793243	1.12345	0.0509293	1.59814e-68
QTS000010	QTD000082	Fairfax_2014	monocyte_IFN24	CL_0002057	monocyte	IFNg_24h	370	ENSG00000174915	ILMN_1763723	rs7110400	11	480950	C	G	0.301351	-0.334491	0.0584544	2.23701e-08
QTS000010	QTD000082	Fairfax_2014	monocyte_IFN24	CL_0002057	monocyte	IFNg_24h	370	ENSG00000110002	ILMN_1764769	rs550000	11	124370115	G	A	0.843243	0.398933	0.0844032	3.29794e-06
QTS000010	QTD000082	Fairfax_2014	monocyte_IFN24	CL_0002057	monocyte	IFNg_24h	370	ENSG00000110002	ILMN_1764769	rs80237298	11	124072742	G	A	0.1	-0.889241	0.0947751	7.86302e-19
QTS000010	QTD000082	Fairfax_2014	monocyte_IFN24	CL_0002057	monocyte	IFNg_24h	370	ENSG00000110002	ILMN_1764769	rs948070	11	124150848	G	A	0.377027	0.347898	0.0631551	6.95647e-08
QTS000010	QTD000082	Fairfax_2014	monocyte_IFN24	CL_0002057	monocyte	IFNg_24h	370	ENSG00000184384	ILMN_1765729	rs1013110	11	95972410	A	G	0.225676	-0.404172	0.0688652	1.00615e-08
QTS000010	QTD000082	Fairfax_2014	monocyte_IFN24	CL_0002057	monocyte	IFNg_24h	370	ENSG00000173992	ILMN_1766797	rs74933537	11	66507487	A	C	0.248649	-0.276007	0.0550988	8.62918e-07
QTS000010	QTD000082	Fairfax_2014	monocyte_IFN24	CL_0002057	monocyte	IFNg_24h	370	ENSG00000149269	ILMN_1767365	rs112547621	11	77213753	G	A	0.0148649	-0.92651	0.153139	3.67477e-09
QTS000010	QTD000082	Fairfax_2014	monocyte_IFN24	CL_0002057	monocyte	IFNg_24h	370	ENSG00000152219	ILMN_1767642	rs61886116	11	30293524	G	T	0.387838	0.366813	0.0545954	7.30911e-11
QTS000010	QTD000082	Fairfax_2014	monocyte_IFN24	CL_0002057	monocyte	IFNg_24h	370	ENSG00000137726	ILMN_1768812	rs519991	11	117840847	C	T	0.541892	-0.288397	0.0627361	5.96786e-06
QTS000010	QTD000082	Fairfax_2014	monocyte_IFN24	CL_0002057	monocyte	IFNg_24h	370	ENSG00000149182	ILMN_1769250	rs10747	11	47354993	C	G	0.0256757	0.939318	0.177315	2.06494e-07
QTS000010	QTD000082	Fairfax_2014	monocyte_IFN24	CL_0002057	monocyte	IFNg_24h	370	ENSG00000156587	ILMN_1769520	rs10896629	11	57590909	T	C	0.239189	0.471212	0.0705455	9.27421e-11
QTS000010	QTD000082	Fairfax_2014	monocyte_IFN24	CL_0002057	monocyte	IFNg_24h	370	ENSG00000110107	ILMN_1769545	rs2469887	11	60936741	C	T	0.413514	0.302535	0.0526187	1.93021e-08
QTS000010	QTD000082	Fairfax_2014	monocyte_IFN24	CL_0002057	monocyte	IFNg_24h	370	ENSG00000181001	ILMN_1770442	rs72914876	11	6767976	G	C	0.0702703	-0.729795	0.158422	5.71224e-06
QTS000010	QTD000082	Fairfax_2014	monocyte_IFN24	CL_0002057	monocyte	IFNg_24h	370	ENSG00000168060	ILMN_1770963	rs10792455	11	65041661	T	G	0.910811	0.564976	0.0898343	9.38787e-10
QTS000010	QTD000082	Fairfax_2014	monocyte_IFN24	CL_0002057	monocyte	IFNg_24h	370	ENSG00000175581	ILMN_1773369	rs1632159	11	73832576	T	C	0.460811	0.684377	0.0459911	2.91683e-39
QTS000010	QTD000082	Fairfax_2014	monocyte_IFN24	CL_0002057	monocyte	IFNg_24h	370	ENSG00000175581	ILMN_1773369	rs56159953	11	73817171	G	A	0.0635135	1.15069	0.0989626	1.06526e-26
QTS000010	QTD000082	Fairfax_2014	monocyte_IFN24	CL_0002057	monocyte	IFNg_24h	370	ENSG00000175581	ILMN_1773369	rs7105309	11	73757102	T	C	0.193243	0.602112	0.0726739	2.44683e-15
QTS000010	QTD000082	Fairfax_2014	monocyte_IFN24	CL_0002057	monocyte	IFNg_24h	370	ENSG00000174775	ILMN_1773751	rs71487291	11	486027	T	C	0.136486	-0.393382	0.0785225	8.60865e-07
QTS000010	QTD000082	Fairfax_2014	monocyte_IFN24	CL_0002057	monocyte	IFNg_24h	370	ENSG00000168000	ILMN_1774596	rs10792362	11	62873879	T	C	0.577027	-0.41601	0.066441	1.10231e-09
QTS000010	QTD000082	Fairfax_2014	monocyte_IFN24	CL_0002057	monocyte	IFNg_24h	370	ENSG00000168000	ILMN_1774596	rs113554344	11	62843286	C	A	0.0594595	-1.01231	0.150765	7.50075e-11
QTS000010	QTD000082	Fairfax_2014	monocyte_IFN24	CL_0002057	monocyte	IFNg_24h	370	ENSG00000168000	ILMN_1774596	rs144825291	11	62775926	C	T	0.0216216	1.91153	0.209638	5.7701e-18
QTS000010	QTD000082	Fairfax_2014	monocyte_IFN24	CL_0002057	monocyte	IFNg_24h	370	ENSG00000168000	ILMN_1774596	rs644616	11	62677326	T	G	0.651351	0.487442	0.0619437	4.36032e-14
QTS000010	QTD000082	Fairfax_2014	monocyte_IFN24	CL_0002057	monocyte	IFNg_24h	370	ENSG00000168000	ILMN_1774596	rs7935794	11	62731572	G	C	0.0432432	-1.13545	0.167889	5.57663e-11
QTS000010	QTD000082	Fairfax_2014	monocyte_IFN24	CL_0002057	monocyte	IFNg_24h	370	ENSG00000168066	ILMN_1776077	rs677298	11	64796736	A	G	0.0972973	0.715414	0.0757871	5.08876e-19
QTS000010	QTD000082	Fairfax_2014	monocyte_IFN24	CL_0002057	monocyte	IFNg_24h	370	ENSG00000172375	ILMN_1778132	rs671872	11	119145466	A	G	0.474324	0.507243	0.0549058	2.34186e-18
QTS000010	QTD000082	Fairfax_2014	monocyte_IFN24	CL_0002057	monocyte	IFNg_24h	370	ENSG00000160593	ILMN_1778723	rs146026283	11	118425607	C	A	0.108108	-0.305062	0.0556777	8.11677e-08
QTS000010	QTD000082	Fairfax_2014	monocyte_IFN24	CL_0002057	monocyte	IFNg_24h	370	ENSG00000160593	ILMN_1778723	rs56066890	11	118299075	T	C	0.328378	0.352279	0.030346	1.24895e-26
QTS000010	QTD000082	Fairfax_2014	monocyte_IFN24	CL_0002057	monocyte	IFNg_24h	370	ENSG00000160593	ILMN_1778723	rs7103936	11	118220921	A	C	0.214865	-0.221192	0.040256	7.48431e-08
QTS000010	QTD000082	Fairfax_2014	monocyte_IFN24	CL_0002057	monocyte	IFNg_24h	370	ENSG00000166801	ILMN_1778845	rs7121247	11	59265691	G	A	0.645946	0.210044	0.047481	1.29187e-05
QTS000010	QTD000082	Fairfax_2014	monocyte_IFN24	CL_0002057	monocyte	IFNg_24h	370	ENSG00000172890	ILMN_1779034	rs10898200	11	71488903	G	A	0.883784	-0.705904	0.100459	1.08639e-11
QTS000010	QTD000082	Fairfax_2014	monocyte_IFN24	CL_0002057	monocyte	IFNg_24h	370	ENSG00000172890	ILMN_1779034	rs1660843	11	71386044	G	A	0.05	1.04398	0.151822	2.77726e-11
QTS000010	QTD000082	Fairfax_2014	monocyte_IFN24	CL_0002057	monocyte	IFNg_24h	370	ENSG00000172890	ILMN_1779034	rs2276358	11	71473452	G	A	0.186486	0.931402	0.0645434	1.80944e-37
QTS000010	QTD000082	Fairfax_2014	monocyte_IFN24	CL_0002057	monocyte	IFNg_24h	370	ENSG00000087884	ILMN_1779163	rs3819256	11	77990815	T	A	0.541892	-0.313392	0.0566223	6.06519e-08
QTS000010	QTD000082	Fairfax_2014	monocyte_IFN24	CL_0002057	monocyte	IFNg_24h	370	ENSG00000132274	ILMN_1779252	rs12418644	11	5700540	G	A	0.0540541	-0.328418	0.0717641	6.55109e-06
QTS000010	QTD000082	Fairfax_2014	monocyte_IFN24	CL_0002057	monocyte	IFNg_24h	370	ENSG00000172732	ILMN_1780937	rs138146067	11	65020286	C	G	0.0135135	-1.25802	0.234315	1.4344e-07
QTS000010	QTD000082	Fairfax_2014	monocyte_IFN24	CL_0002057	monocyte	IFNg_24h	370	ENSG00000149196	ILMN_1781419	rs12293081	11	86228244	C	A	0.3	0.532083	0.0662062	1.38218e-14
QTS000010	QTD000082	Fairfax_2014	monocyte_IFN24	CL_0002057	monocyte	IFNg_24h	370	ENSG00000149196	ILMN_1781419	rs6592289	11	86362093	A	C	0.266216	-0.599688	0.0719187	1.68005e-15
QTS000010	QTD000082	Fairfax_2014	monocyte_IFN24	CL_0002057	monocyte	IFNg_24h	370	ENSG00000149196	ILMN_1781419	rs7944482	11	86380490	T	C	0.218919	-0.418605	0.0835461	8.58039e-07
QTS000010	QTD000082	Fairfax_2014	monocyte_IFN24	CL_0002057	monocyte	IFNg_24h	370	ENSG00000259541	ILMN_1782653	rs2846106	11	120731164	A	G	0.0243243	-1.09742	0.238273	5.73627e-06
QTS000010	QTD000082	Fairfax_2014	monocyte_IFN24	CL_0002057	monocyte	IFNg_24h	370	ENSG00000133789	ILMN_1785175	rs10770060	11	9762512	G	A	0.256757	-0.391513	0.0800239	1.51315e-06
QTS000010	QTD000082	Fairfax_2014	monocyte_IFN24	CL_0002057	monocyte	IFNg_24h	370	ENSG00000133789	ILMN_1785175	rs11603527	11	9675850	G	A	0.297297	0.357351	0.0722427	1.16833e-06
QTS000010	QTD000082	Fairfax_2014	monocyte_IFN24	CL_0002057	monocyte	IFNg_24h	370	ENSG00000133789	ILMN_1785175	rs75800330	11	9687932	T	C	0.0351351	1.1582	0.186007	1.34642e-09
QTS000010	QTD000082	Fairfax_2014	monocyte_IFN24	CL_0002057	monocyte	IFNg_24h	370	ENSG00000109919	ILMN_1785218	rs3817334	11	47629441	C	T	0.433784	-0.395287	0.0684995	1.72182e-08
QTS000010	QTD000082	Fairfax_2014	monocyte_IFN24	CL_0002057	monocyte	IFNg_24h	370	ENSG00000166435	ILMN_1789134	rs7128739	11	74861965	G	A	0.267568	0.774434	0.0645088	4.23756e-28
QTS000010	QTD000082	Fairfax_2014	monocyte_IFN24	CL_0002057	monocyte	IFNg_24h	370	ENSG00000166037	ILMN_1791568	rs11021347	11	95920330	T	C	0.412162	0.242457	0.0431113	3.78571e-08
QTS000010	QTD000082	Fairfax_2014	monocyte_IFN24	CL_0002057	monocyte	IFNg_24h	370	ENSG00000149577	ILMN_1791912	rs499713	11	117191245	T	C	0.812162	1.30847	0.0488762	3.47708e-87
QTS000010	QTD000082	Fairfax_2014	monocyte_IFN24	CL_0002057	monocyte	IFNg_24h	370	ENSG00000149577	ILMN_1791912	rs508487	11	117204850	C	T	0.0621622	-1.04727	0.123514	6.18555e-16
QTS000010	QTD000082	Fairfax_2014	monocyte_IFN24	CL_0002057	monocyte	IFNg_24h	370	ENSG00000149577	ILMN_1791912	rs61905530	11	117207000	G	A	0.0418919	-1.26695	0.145709	1.30434e-16
QTS000010	QTD000082	Fairfax_2014	monocyte_IFN24	CL_0002057	monocyte	IFNg_24h	370	ENSG00000110104	ILMN_1792681	rs12272452	11	60839598	G	C	0.222973	0.311848	0.0669453	4.51554e-06
QTS000010	QTD000082	Fairfax_2014	monocyte_IFN24	CL_0002057	monocyte	IFNg_24h	370	ENSG00000149089	ILMN_1793598	rs1425806	11	35014851	A	G	0.302703	0.62177	0.0716192	1.43815e-16
QTS000010	QTD000082	Fairfax_2014	monocyte_IFN24	CL_0002057	monocyte	IFNg_24h	370	ENSG00000149089	ILMN_1793598	rs2956097	11	34889288	T	C	0.798649	-1.23299	0.0576572	8.71621e-66
QTS000010	QTD000082	Fairfax_2014	monocyte_IFN24	CL_0002057	monocyte	IFNg_24h	370	ENSG00000149089	ILMN_1793598	rs9666651	11	34810889	C	T	0.310811	-0.632276	0.0691577	4.81181e-18
QTS000010	QTD000082	Fairfax_2014	monocyte_IFN24	CL_0002057	monocyte	IFNg_24h	370	ENSG00000172543	ILMN_1794364	rs645900	11	65880664	G	A	0.810811	0.626602	0.0820267	2.055e-13
QTS000010	QTD000082	Fairfax_2014	monocyte_IFN24	CL_0002057	monocyte	IFNg_24h	370	ENSG00000149201	ILMN_1794534	rs12364541	11	86574332	A	G	0.359459	-0.438944	0.0714116	2.12767e-09
QTS000010	QTD000082	Fairfax_2014	monocyte_IFN24	CL_0002057	monocyte	IFNg_24h	370	ENSG00000149201	ILMN_1794534	rs7122479	11	86454105	G	T	0.795946	-1.00959	0.0754019	2.23011e-33
QTS000010	QTD000082	Fairfax_2014	monocyte_IFN24	CL_0002057	monocyte	IFNg_24h	370	ENSG00000149201	ILMN_1794534	rs7936577	11	86399834	A	G	0.0310811	1.8651	0.195067	2.0065e-19
QTS000010	QTD000082	Fairfax_2014	monocyte_IFN24	CL_0002057	monocyte	IFNg_24h	370	ENSG00000166326	ILMN_1796063	rs2970317	11	35800114	T	C	0.348649	0.315605	0.0647087	1.62599e-06
QTS000010	QTD000082	Fairfax_2014	monocyte_IFN24	CL_0002057	monocyte	IFNg_24h	370	ENSG00000151117	ILMN_1797021	rs14792	11	18703011	C	T	0.183784	-0.451693	0.0744678	3.36792e-09
QTS000010	QTD000082	Fairfax_2014	monocyte_IFN24	CL_0002057	monocyte	IFNg_24h	370	ENSG00000137513	ILMN_1797332	rs7929656	11	78565370	T	C	0.802703	0.728722	0.0667673	4.14707e-24
QTS000010	QTD000082	Fairfax_2014	monocyte_IFN24	CL_0002057	monocyte	IFNg_24h	370	ENSG00000110077	ILMN_1797731	rs597982	11	60172481	C	A	0.975676	0.750662	0.104794	4.57947e-12
QTS000010	QTD000082	Fairfax_2014	monocyte_IFN24	CL_0002057	monocyte	IFNg_24h	370	ENSG00000166002	ILMN_1798270	rs3207348	11	93479079	C	T	0.171622	0.986071	0.0727045	4.71696e-34
QTS000010	QTD000082	Fairfax_2014	monocyte_IFN24	CL_0002057	monocyte	IFNg_24h	370	ENSG00000110700	ILMN_1799381	rs1541533	11	17074664	A	G	0.0756757	1.0259	0.0881538	9.78313e-27
QTS000010	QTD000082	Fairfax_2014	monocyte_IFN24	CL_0002057	monocyte	IFNg_24h	370	ENSG00000075239	ILMN_1800008	rs3741054	11	108121585	C	G	0.171622	0.59322	0.0904073	1.88619e-10
QTS000010	QTD000082	Fairfax_2014	monocyte_IFN24	CL_0002057	monocyte	IFNg_24h	370	ENSG00000174483	ILMN_1800590	rs1791687	11	66459713	G	C	0.594595	-0.411427	0.0715627	1.93423e-08
QTS000010	QTD000082	Fairfax_2014	monocyte_IFN24	CL_0002057	monocyte	IFNg_24h	370	ENSG00000176973	ILMN_1804117	rs1144927	11	65520345	T	G	0.0405405	-0.391787	0.0918072	2.53923e-05
QTS000010	QTD000082	Fairfax_2014	monocyte_IFN24	CL_0002057	monocyte	IFNg_24h	370	ENSG00000205531	ILMN_1804327	rs6421034	11	2986417	C	T	0.895946	0.515342	0.102738	8.34904e-07
QTS000010	QTD000082	Fairfax_2014	monocyte_IFN24	CL_0002057	monocyte	IFNg_24h	370	ENSG00000174080	ILMN_1804955	rs4930384	11	66572645	G	A	0.227027	0.37588	0.0684845	7.7263e-08
QTS000010	QTD000082	Fairfax_2014	monocyte_IFN24	CL_0002057	monocyte	IFNg_24h	370	ENSG00000142089	ILMN_1805750	rs4029218	11	303631	C	G	0.321622	0.443718	0.0815614	9.9288e-08
QTS000010	QTD000082	Fairfax_2014	monocyte_IFN24	CL_0002057	monocyte	IFNg_24h	370	ENSG00000142089	ILMN_1805750	rs61876236	11	299719	T	A	0.341892	-0.423899	0.0774649	8.41549e-08
QTS000010	QTD000082	Fairfax_2014	monocyte_IFN24	CL_0002057	monocyte	IFNg_24h	370	ENSG00000142089	ILMN_1805750	rs6421983	11	320394	C	T	0.475676	-0.675714	0.0632973	2.94306e-23
QTS000010	QTD000082	Fairfax_2014	monocyte_IFN24	CL_0002057	monocyte	IFNg_24h	370	ENSG00000134333	ILMN_1807106	rs10832926	11	18385773	G	A	0.578378	-0.272176	0.0488098	4.87484e-08
QTS000010	QTD000082	Fairfax_2014	monocyte_IFN24	CL_0002057	monocyte	IFNg_24h	370	ENSG00000185187	ILMN_1807981	rs35828848	11	403545	C	T	0.193243	-0.488608	0.0519153	6.30699e-19
QTS000010	QTD000082	Fairfax_2014	monocyte_IFN24	CL_0002057	monocyte	IFNg_24h	370	ENSG00000185187	ILMN_1807981	rs73400598	11	415524	C	T	0.0121622	-1.45527	0.227582	5.07781e-10
QTS000010	QTD000082	Fairfax_2014	monocyte_IFN24	CL_0002057	monocyte	IFNg_24h	370	ENSG00000185187	ILMN_1807981	rs7947	11	406043	G	A	0.75	-0.435627	0.0490206	3.21594e-17
QTS000010	QTD000082	Fairfax_2014	monocyte_IFN24	CL_0002057	monocyte	IFNg_24h	370	ENSG00000173621	ILMN_1809417	rs6591223	11	66841818	C	T	0.328378	-0.214077	0.0459319	4.46416e-06
QTS000010	QTD000082	Fairfax_2014	monocyte_IFN24	CL_0002057	monocyte	IFNg_24h	370	ENSG00000214753	ILMN_1810327	rs493774	11	62755864	T	C	0.258108	-0.396294	0.0614983	3.79474e-10
QTS000010	QTD000082	Fairfax_2014	monocyte_IFN24	CL_0002057	monocyte	IFNg_24h	370	ENSG00000196914	ILMN_1810712	rs150032046	11	120751333	A	G	0.0175676	1.21263	0.272579	1.15748e-05
QTS000010	QTD000082	Fairfax_2014	monocyte_IFN24	CL_0002057	monocyte	IFNg_24h	370	ENSG00000137474	ILMN_1811719	rs10899355	11	77174033	C	G	0.47973	-0.649625	0.0676834	1.51351e-19
QTS000010	QTD000082	Fairfax_2014	monocyte_IFN24	CL_0002057	monocyte	IFNg_24h	370	ENSG00000137474	ILMN_1811719	rs2276284	11	77175260	G	C	0.0851351	1.3468	0.117245	3.494e-26
QTS000010	QTD000082	Fairfax_2014	monocyte_IFN24	CL_0002057	monocyte	IFNg_24h	370	ENSG00000137474	ILMN_1811719	rs4945149	11	77140993	T	C	0.314865	0.391186	0.0733787	1.74068e-07
QTS000010	QTD000082	Fairfax_2014	monocyte_IFN24	CL_0002057	monocyte	IFNg_24h	370	ENSG00000150455	ILMN_1812432	rs604255	11	126327131	G	T	0.224324	0.455343	0.0830894	8.07146e-08
QTS000010	QTD000082	Fairfax_2014	monocyte_IFN24	CL_0002057	monocyte	IFNg_24h	370	ENSG00000182634	ILMN_1814562	rs74807714	11	123109107	T	C	0.0243243	-0.985751	0.222483	1.25307e-05
QTS000010	QTD000082	Fairfax_2014	monocyte_IFN24	CL_0002057	monocyte	IFNg_24h	370	ENSG00000196655	ILMN_1814650	rs58955701	11	119022162	C	T	0.227027	1.21471	0.0458141	3.42948e-86
QTS000010	QTD000082	Fairfax_2014	monocyte_IFN24	CL_0002057	monocyte	IFNg_24h	370	ENSG00000126432	ILMN_1815024	rs1806967	11	64311471	A	G	0.072973	-0.571604	0.0832918	3.02283e-11
QTS000010	QTD000082	Fairfax_2014	monocyte_IFN24	CL_0002057	monocyte	IFNg_24h	370	ENSG00000054965	ILMN_1847308	rs7947515	11	73294743	A	T	0.109459	-0.463541	0.105752	1.54181e-05
QTS000010	QTD000082	Fairfax_2014	monocyte_IFN24	CL_0002057	monocyte	IFNg_24h	370	ENSG00000134824	ILMN_2075065	rs61897793	11	61831875	G	A	0.117568	1.22008	0.0953598	4.3909e-31
QTS000010	QTD000082	Fairfax_2014	monocyte_IFN24	CL_0002057	monocyte	IFNg_24h	370	ENSG00000180773	ILMN_2082324	rs35288109	11	93085262	A	T	0.231081	0.227752	0.0419039	1.0199e-07
QTS000010	QTD000082	Fairfax_2014	monocyte_IFN24	CL_0002057	monocyte	IFNg_24h	370	ENSG00000110446	ILMN_2085862	rs7105089	11	60892680	T	C	0.37027	0.222469	0.046121	2.09614e-06
QTS000010	QTD000082	Fairfax_2014	monocyte_IFN24	CL_0002057	monocyte	IFNg_24h	370	ENSG00000236287	ILMN_2093500	rs4909953	11	10798837	A	C	0.925676	0.606189	0.103685	1.13903e-08
QTS000010	QTD000082	Fairfax_2014	monocyte_IFN24	CL_0002057	monocyte	IFNg_24h	370	ENSG00000175348	ILMN_2100815	rs7111357	11	9022884	T	C	0.212162	-0.442192	0.0728581	3.29997e-09
QTS000010	QTD000082	Fairfax_2014	monocyte_IFN24	CL_0002057	monocyte	IFNg_24h	370	ENSG00000134575	ILMN_2104830	rs3758673	11	47257366	C	T	0.294595	-0.294012	0.0515418	2.46342e-08
QTS000010	QTD000082	Fairfax_2014	monocyte_IFN24	CL_0002057	monocyte	IFNg_24h	370	ENSG00000175868	ILMN_2109371	rs2170911	11	15657029	G	A	0.278378	0.340263	0.0787173	2.00536e-05
QTS000010	QTD000082	Fairfax_2014	monocyte_IFN24	CL_0002057	monocyte	IFNg_24h	370	ENSG00000186104	ILMN_2119774	rs117913124	11	14879385	G	A	0.0391892	-0.738817	0.158917	4.70891e-06
QTS000010	QTD000082	Fairfax_2014	monocyte_IFN24	CL_0002057	monocyte	IFNg_24h	370	ENSG00000149308	ILMN_2120965	rs619972	11	108298892	C	T	0.554054	0.376201	0.0665461	3.23918e-08
QTS000010	QTD000082	Fairfax_2014	monocyte_IFN24	CL_0002057	monocyte	IFNg_24h	370	ENSG00000077458	ILMN_2130514	rs7110786	11	95923484	C	T	0.398649	-0.22352	0.051119	1.61566e-05
QTS000010	QTD000082	Fairfax_2014	monocyte_IFN24	CL_0002057	monocyte	IFNg_24h	370	ENSG00000166199	ILMN_2134062	rs17552136	11	43880386	A	G	0.209459	0.385515	0.0777883	1.11661e-06
QTS000010	QTD000082	Fairfax_2014	monocyte_IFN24	CL_0002057	monocyte	IFNg_24h	370	ENSG00000123892	ILMN_2134974	rs1839789	11	88260775	G	A	0.298649	-0.444625	0.0753378	8.40215e-09
QTS000010	QTD000082	Fairfax_2014	monocyte_IFN24	CL_0002057	monocyte	IFNg_24h	370	ENSG00000123892	ILMN_2134974	rs217102	11	88291947	G	A	0.228378	0.72934	0.077019	4.05254e-19
QTS000010	QTD000082	Fairfax_2014	monocyte_IFN24	CL_0002057	monocyte	IFNg_24h	370	ENSG00000123892	ILMN_2134974	rs217117	11	88301861	C	T	0.163514	0.564387	0.0931186	3.45768e-09
QTS000010	QTD000082	Fairfax_2014	monocyte_IFN24	CL_0002057	monocyte	IFNg_24h	370	ENSG00000123892	ILMN_2134974	rs302647	11	88175178	C	G	0.317568	0.892548	0.0676811	1.35111e-32
QTS000010	QTD000082	Fairfax_2014	monocyte_IFN24	CL_0002057	monocyte	IFNg_24h	370	ENSG00000123892	ILMN_2134974	rs61909936	11	88144139	C	T	0.05	-0.966059	0.161589	5.48954e-09
QTS000010	QTD000082	Fairfax_2014	monocyte_IFN24	CL_0002057	monocyte	IFNg_24h	370	ENSG00000123892	ILMN_2134974	rs74533119	11	88285023	G	A	0.0135135	1.74028	0.310025	4.00553e-08
QTS000010	QTD000082	Fairfax_2014	monocyte_IFN24	CL_0002057	monocyte	IFNg_24h	370	ENSG00000123892	ILMN_2134974	rs9666550	11	88216660	T	C	0.706757	-0.435135	0.0717326	3.35916e-09
QTS000010	QTD000082	Fairfax_2014	monocyte_IFN24	CL_0002057	monocyte	IFNg_24h	370	ENSG00000197601	ILMN_2143250	rs36094748	11	13662670	G	A	0.05	-0.998517	0.14374	1.79433e-11
QTS000010	QTD000082	Fairfax_2014	monocyte_IFN24	CL_0002057	monocyte	IFNg_24h	370	ENSG00000197601	ILMN_2143250	rs7927727	11	13634539	G	A	0.351351	-0.520267	0.0612475	5.53592e-16
QTS000010	QTD000082	Fairfax_2014	monocyte_IFN24	CL_0002057	monocyte	IFNg_24h	370	ENSG00000197601	ILMN_2143250	rs7938106	11	13638711	A	G	0.341892	-0.34104	0.0651306	2.81291e-07
QTS000010	QTD000082	Fairfax_2014	monocyte_IFN24	CL_0002057	monocyte	IFNg_24h	370	ENSG00000181767	ILMN_2157806	rs61886695	11	56929968	T	G	0.0121622	1.62312	0.338846	2.45274e-06
QTS000010	QTD000082	Fairfax_2014	monocyte_IFN24	CL_0002057	monocyte	IFNg_24h	370	ENSG00000172893	ILMN_2165867	rs10898144	11	71440494	A	T	0.191892	-0.36696	0.0684282	1.48081e-07
QTS000010	QTD000082	Fairfax_2014	monocyte_IFN24	CL_0002057	monocyte	IFNg_24h	370	ENSG00000130598	ILMN_2169261	rs9633910	11	1854281	C	T	0.137838	0.484669	0.106367	7.16199e-06
QTS000010	QTD000082	Fairfax_2014	monocyte_IFN24	CL_0002057	monocyte	IFNg_24h	370	ENSG00000123901	ILMN_2174341	rs12290442	11	93841890	T	C	0.189189	0.41603	0.0903446	5.75733e-06
QTS000010	QTD000082	Fairfax_2014	monocyte_IFN24	CL_0002057	monocyte	IFNg_24h	370	ENSG00000166266	ILMN_2176955	rs73000548	11	108107422	G	T	0.0378378	-1.86751	0.134649	2.97148e-35
QTS000010	QTD000082	Fairfax_2014	monocyte_IFN24	CL_0002057	monocyte	IFNg_24h	370	ENSG00000149292	ILMN_2183784	rs10891535	11	113330558	C	G	0.477027	-0.764189	0.057068	2.20198e-33
QTS000010	QTD000082	Fairfax_2014	monocyte_IFN24	CL_0002057	monocyte	IFNg_24h	370	ENSG00000149292	ILMN_2183784	rs11606008	11	113359213	C	T	0.0324324	-1.17085	0.189039	1.62671e-09
QTS000010	QTD000082	Fairfax_2014	monocyte_IFN24	CL_0002057	monocyte	IFNg_24h	370	ENSG00000149292	ILMN_2183784	rs2552516	11	113272320	G	A	0.77027	0.429974	0.0942227	6.94534e-06
QTS000010	QTD000082	Fairfax_2014	monocyte_IFN24	CL_0002057	monocyte	IFNg_24h	370	ENSG00000110080	ILMN_2204545	rs948053	11	126423904	C	G	0.52973	0.27294	0.060966	1.0218e-05
QTS000010	QTD000082	Fairfax_2014	monocyte_IFN24	CL_0002057	monocyte	IFNg_24h	370	ENSG00000182919	ILMN_2213297	rs1783938	11	93753218	C	G	0.601351	-0.792946	0.0588173	9.7768e-34
QTS000010	QTD000082	Fairfax_2014	monocyte_IFN24	CL_0002057	monocyte	IFNg_24h	370	ENSG00000171202	ILMN_2217809	rs11600919	11	85652672	C	T	0.185135	0.26675	0.047999	5.38473e-08
QTS000010	QTD000082	Fairfax_2014	monocyte_IFN24	CL_0002057	monocyte	IFNg_24h	370	ENSG00000151498	ILMN_2225595	rs2282562	11	134242768	G	A	0.290541	-0.458837	0.0685733	8.64162e-11
QTS000010	QTD000082	Fairfax_2014	monocyte_IFN24	CL_0002057	monocyte	IFNg_24h	370	ENSG00000149136	ILMN_2233099	rs10896570	11	57112365	C	T	0.077027	0.520089	0.112769	5.57559e-06
QTS000010	QTD000082	Fairfax_2014	monocyte_IFN24	CL_0002057	monocyte	IFNg_24h	370	ENSG00000254772	ILMN_2262288	rs11231156	11	62598982	G	A	0.398649	-0.740922	0.0382885	1.78935e-57
QTS000010	QTD000082	Fairfax_2014	monocyte_IFN24	CL_0002057	monocyte	IFNg_24h	370	ENSG00000021762	ILMN_2307032	rs1009638	11	3156834	C	T	0.367568	0.329437	0.05946	5.88658e-08
QTS000010	QTD000082	Fairfax_2014	monocyte_IFN24	CL_0002057	monocyte	IFNg_24h	370	ENSG00000006118	ILMN_2317923	rs2469887	11	60936741	C	T	0.413514	0.434278	0.0641048	5.20018e-11
QTS000010	QTD000082	Fairfax_2014	monocyte_IFN24	CL_0002057	monocyte	IFNg_24h	370	ENSG00000166796	ILMN_2326324	rs2643860	11	18442809	T	C	0.902703	-1.32571	0.10335	3.28297e-31
QTS000010	QTD000082	Fairfax_2014	monocyte_IFN24	CL_0002057	monocyte	IFNg_24h	370	ENSG00000137752	ILMN_2326509	rs554344	11	105024470	G	C	0.171622	-0.32422	0.069109	3.87787e-06
QTS000010	QTD000082	Fairfax_2014	monocyte_IFN24	CL_0002057	monocyte	IFNg_24h	370	ENSG00000110422	ILMN_2337551	rs911174	11	33074299	G	A	0.428378	-0.265022	0.050277	2.35809e-07
QTS000010	QTD000082	Fairfax_2014	monocyte_IFN24	CL_0002057	monocyte	IFNg_24h	370	ENSG00000173599	ILMN_2340347	rs75561897	11	66915138	G	C	0.0932432	0.55933	0.115661	1.97778e-06
QTS000010	QTD000082	Fairfax_2014	monocyte_IFN24	CL_0002057	monocyte	IFNg_24h	370	ENSG00000151500	ILMN_2357361	rs1551183	11	134254924	T	C	0.287838	-0.552497	0.062856	6.5375e-17
QTS000010	QTD000082	Fairfax_2014	monocyte_IFN24	CL_0002057	monocyte	IFNg_24h	370	ENSG00000175634	ILMN_2364357	rs1638557	11	67448517	C	G	0.437838	0.677546	0.0438237	1.36938e-41
QTS000010	QTD000082	Fairfax_2014	monocyte_IFN24	CL_0002057	monocyte	IFNg_24h	370	ENSG00000149311	ILMN_2370825	rs11212610	11	108403866	T	C	0.555405	0.671585	0.0398222	2.75408e-47
QTS000010	QTD000082	Fairfax_2014	monocyte_IFN24	CL_0002057	monocyte	IFNg_24h	370	ENSG00000175591	ILMN_2372915	rs10898911	11	73242909	G	A	0.233784	0.583426	0.078727	9.26962e-13
QTS000010	QTD000082	Fairfax_2014	monocyte_IFN24	CL_0002057	monocyte	IFNg_24h	370	ENSG00000254614	ILMN_3230241	rs12422027	11	65181084	A	G	0.274324	-1.05109	0.0569857	9.3396e-54
QTS000010	QTD000082	Fairfax_2014	monocyte_IFN24	CL_0002057	monocyte	IFNg_24h	370	ENSG00000166436	ILMN_3235584	rs7123653	11	8701074	A	C	0.395946	0.442168	0.058358	3.10757e-13
QTS000010	QTD000082	Fairfax_2014	monocyte_IFN24	CL_0002057	monocyte	IFNg_24h	370	ENSG00000110536	ILMN_3236945	rs151293308	11	47493483	G	A	0.0594595	0.500044	0.122501	5.52076e-05
QTS000010	QTD000082	Fairfax_2014	monocyte_IFN24	CL_0002057	monocyte	IFNg_24h	370	ENSG00000023171	ILMN_3237376	rs2714059	11	123413214	T	C	0.295946	0.80062	0.0519876	2.39935e-41
QTS000010	QTD000082	Fairfax_2014	monocyte_IFN24	CL_0002057	monocyte	IFNg_24h	370	ENSG00000204922	ILMN_3240370	rs71490396	11	62662091	A	T	0.337838	-0.324043	0.0498097	2.63399e-10
QTS000010	QTD000082	Fairfax_2014	monocyte_IFN24	CL_0002057	monocyte	IFNg_24h	370	ENSG00000255012	ILMN_3240726	rs6591408	11	57152841	C	A	0.174324	0.411379	0.0911456	8.68779e-06
QTS000010	QTD000082	Fairfax_2014	monocyte_IFN24	CL_0002057	monocyte	IFNg_24h	370	ENSG00000205126	ILMN_3242266	rs1665140	11	44841421	C	T	0.427027	0.352911	0.0769218	6.21794e-06
QTS000010	QTD000082	Fairfax_2014	monocyte_IFN24	CL_0002057	monocyte	IFNg_24h	370	ENSG00000280798	ILMN_3244521	rs1998158	11	33048740	G	A	0.313514	0.835297	0.0458755	8.74875e-53
QTS000010	QTD000082	Fairfax_2014	monocyte_IFN24	CL_0002057	monocyte	IFNg_24h	370	ENSG00000166086	ILMN_3244816	rs566007	11	133202781	C	T	0.351351	0.365828	0.0750832	1.66524e-06
QTS000010	QTD000082	Fairfax_2014	monocyte_IFN24	CL_0002057	monocyte	IFNg_24h	370	ENSG00000011405	ILMN_3251440	rs17641418	11	17139794	T	C	0.32027	-1.03729	0.0404608	8.84707e-83
QTS000010	QTD000082	Fairfax_2014	monocyte_IFN24	CL_0002057	monocyte	IFNg_24h	370	ENSG00000110011	ILMN_3307827	rs595880	11	64238994	T	G	0.614865	0.231557	0.0537524	2.13675e-05
QTS000010	QTD000082	Fairfax_2014	monocyte_IFN24	CL_0002057	monocyte	IFNg_24h	370	ENSG00000111640	ILMN_1343295	rs1803621	12	6537943	T	C	0.197297	-0.408897	0.0581116	1.02257e-11
QTS000010	QTD000082	Fairfax_2014	monocyte_IFN24	CL_0002057	monocyte	IFNg_24h	370	ENSG00000165714	ILMN_1651268	rs3803098	12	12466192	G	A	0.0878378	0.694307	0.106227	2.19761e-10
QTS000010	QTD000082	Fairfax_2014	monocyte_IFN24	CL_0002057	monocyte	IFNg_24h	370	ENSG00000121350	ILMN_1651507	rs3213210	12	21462273	A	G	0.437838	0.858527	0.0503982	5.55781e-48
QTS000010	QTD000082	Fairfax_2014	monocyte_IFN24	CL_0002057	monocyte	IFNg_24h	370	ENSG00000139055	ILMN_1655261	rs10846115	12	15022764	T	C	0.291892	0.422409	0.0684871	1.88702e-09
QTS000010	QTD000082	Fairfax_2014	monocyte_IFN24	CL_0002057	monocyte	IFNg_24h	370	ENSG00000111229	ILMN_1655561	rs2028004	12	110541734	C	T	0.764865	0.315997	0.0670482	3.51109e-06
QTS000010	QTD000082	Fairfax_2014	monocyte_IFN24	CL_0002057	monocyte	IFNg_24h	370	ENSG00000151948	ILMN_1656327	rs10847702	12	128853748	A	T	0.267568	0.334373	0.0733119	7.02132e-06
QTS000010	QTD000082	Fairfax_2014	monocyte_IFN24	CL_0002057	monocyte	IFNg_24h	370	ENSG00000157837	ILMN_1657405	rs1306415	12	120750578	A	G	0.664865	-0.255086	0.0600812	2.78605e-05
QTS000010	QTD000082	Fairfax_2014	monocyte_IFN24	CL_0002057	monocyte	IFNg_24h	370	ENSG00000089127	ILMN_1658247	rs61266553	12	112934172	A	G	0.651351	1.21594	0.0478144	5.69181e-82
QTS000010	QTD000082	Fairfax_2014	monocyte_IFN24	CL_0002057	monocyte	IFNg_24h	370	ENSG00000139187	ILMN_1658399	rs1073160	12	8905966	G	A	0.509459	0.358754	0.0696616	4.3279e-07
QTS000010	QTD000082	Fairfax_2014	monocyte_IFN24	CL_0002057	monocyte	IFNg_24h	370	ENSG00000155957	ILMN_1664750	rs7975029	12	66110018	A	G	0.458108	0.577008	0.109161	2.18998e-07
QTS000010	QTD000082	Fairfax_2014	monocyte_IFN24	CL_0002057	monocyte	IFNg_24h	370	ENSG00000185664	ILMN_1665994	rs75830888	12	56427033	T	C	0.0189189	1.21346	0.279975	1.90775e-05
QTS000010	QTD000082	Fairfax_2014	monocyte_IFN24	CL_0002057	monocyte	IFNg_24h	370	ENSG00000175548	ILMN_1666325	rs4523731	12	38539812	T	C	0.0621622	0.687299	0.136953	8.2527e-07
QTS000010	QTD000082	Fairfax_2014	monocyte_IFN24	CL_0002057	monocyte	IFNg_24h	370	ENSG00000139405	ILMN_1667857	rs61932121	12	113311010	G	T	0.0743243	-0.614219	0.101373	3.49633e-09
QTS000010	QTD000082	Fairfax_2014	monocyte_IFN24	CL_0002057	monocyte	IFNg_24h	370	ENSG00000150977	ILMN_1668743	rs11531106	12	123249508	G	A	0.0824324	0.514874	0.0885682	1.36522e-08
QTS000010	QTD000082	Fairfax_2014	monocyte_IFN24	CL_0002057	monocyte	IFNg_24h	370	ENSG00000111247	ILMN_1670353	rs10849094	12	4567733	C	G	0.0486486	-1.07525	0.138629	9.3604e-14
QTS000010	QTD000082	Fairfax_2014	monocyte_IFN24	CL_0002057	monocyte	IFNg_24h	370	ENSG00000179195	ILMN_1670640	rs3768	12	124015292	C	T	0.2	-0.280105	0.0551341	6.09901e-07
QTS000010	QTD000082	Fairfax_2014	monocyte_IFN24	CL_0002057	monocyte	IFNg_24h	370	ENSG00000089693	ILMN_1671885	rs7969956	12	6750025	G	A	0.127027	0.430639	0.0852761	7.08071e-07
QTS000010	QTD000082	Fairfax_2014	monocyte_IFN24	CL_0002057	monocyte	IFNg_24h	370	ENSG00000123338	ILMN_1674250	rs76653982	12	54910924	C	T	0.0459459	-0.470402	0.110061	2.46966e-05
QTS000010	QTD000082	Fairfax_2014	monocyte_IFN24	CL_0002057	monocyte	IFNg_24h	370	ENSG00000196935	ILMN_1677432	rs10878106	12	64127787	C	G	0.272973	0.342594	0.0803485	2.579e-05
QTS000010	QTD000082	Fairfax_2014	monocyte_IFN24	CL_0002057	monocyte	IFNg_24h	370	ENSG00000139629	ILMN_1677574	rs2288369	12	51354542	G	A	0.75	0.390745	0.0700858	4.90146e-08
QTS000010	QTD000082	Fairfax_2014	monocyte_IFN24	CL_0002057	monocyte	IFNg_24h	370	ENSG00000111348	ILMN_1678143	rs7969715	12	15008899	G	A	0.293243	0.336024	0.0689023	1.62991e-06
QTS000010	QTD000082	Fairfax_2014	monocyte_IFN24	CL_0002057	monocyte	IFNg_24h	370	ENSG00000166226	ILMN_1679382	rs522368	12	69505623	C	T	0.106757	0.505893	0.0906624	4.78044e-08
QTS000010	QTD000082	Fairfax_2014	monocyte_IFN24	CL_0002057	monocyte	IFNg_24h	370	ENSG00000010219	ILMN_1681269	rs10849094	12	4567733	C	G	0.0486486	-1.10824	0.13547	5.08895e-15
QTS000010	QTD000082	Fairfax_2014	monocyte_IFN24	CL_0002057	monocyte	IFNg_24h	370	ENSG00000204852	ILMN_1685124	rs11069070	12	109964559	C	G	0.975676	0.928135	0.221079	3.40484e-05
QTS000010	QTD000082	Fairfax_2014	monocyte_IFN24	CL_0002057	monocyte	IFNg_24h	370	ENSG00000174233	ILMN_1685156	rs2446994	12	48844241	G	A	0.1	0.512235	0.117043	1.58832e-05
QTS000010	QTD000082	Fairfax_2014	monocyte_IFN24	CL_0002057	monocyte	IFNg_24h	370	ENSG00000057704	ILMN_1685493	rs79012805	12	94157408	C	T	0.0364865	-0.900669	0.18675	2.10338e-06
QTS000010	QTD000082	Fairfax_2014	monocyte_IFN24	CL_0002057	monocyte	IFNg_24h	370	ENSG00000167272	ILMN_1687864	rs559904	12	120591551	A	G	0.67973	-0.381881	0.055251	2.2299e-11
QTS000010	QTD000082	Fairfax_2014	monocyte_IFN24	CL_0002057	monocyte	IFNg_24h	370	ENSG00000139428	ILMN_1689156	rs10466917	12	109539659	T	G	0.316216	-0.340622	0.0708126	2.23252e-06
QTS000010	QTD000082	Fairfax_2014	monocyte_IFN24	CL_0002057	monocyte	IFNg_24h	370	ENSG00000150048	ILMN_1691339	rs11053575	12	10090544	A	C	0.635135	-0.744346	0.0479179	6.949e-42
QTS000010	QTD000082	Fairfax_2014	monocyte_IFN24	CL_0002057	monocyte	IFNg_24h	370	ENSG00000198393	ILMN_1691798	rs116164125	12	132825160	G	A	0.0135135	-1.38334	0.31528	1.51263e-05
QTS000010	QTD000082	Fairfax_2014	monocyte_IFN24	CL_0002057	monocyte	IFNg_24h	370	ENSG00000198056	ILMN_1694502	rs10459246	12	56776034	G	T	0.351351	0.445301	0.0516956	2.34704e-16
QTS000010	QTD000082	Fairfax_2014	monocyte_IFN24	CL_0002057	monocyte	IFNg_24h	370	ENSG00000010278	ILMN_1695423	rs11064040	12	6132280	G	A	0.640541	-0.771088	0.0676395	7.279e-26
QTS000010	QTD000082	Fairfax_2014	monocyte_IFN24	CL_0002057	monocyte	IFNg_24h	370	ENSG00000170486	ILMN_1695812	rs141823772	12	51808834	C	T	0.0135135	1.50085	0.322386	4.57397e-06
QTS000010	QTD000082	Fairfax_2014	monocyte_IFN24	CL_0002057	monocyte	IFNg_24h	370	ENSG00000061987	ILMN_1697200	rs117719041	12	63177610	G	A	0.0135135	-0.870513	0.203035	2.33127e-05
QTS000010	QTD000082	Fairfax_2014	monocyte_IFN24	CL_0002057	monocyte	IFNg_24h	370	ENSG00000022840	ILMN_1697529	rs1710143	12	120505643	A	G	0.312162	-0.578225	0.0563199	7.95233e-22
QTS000010	QTD000082	Fairfax_2014	monocyte_IFN24	CL_0002057	monocyte	IFNg_24h	370	ENSG00000196498	ILMN_1698419	rs10773084	12	124308102	G	C	0.793243	-0.382455	0.0791107	1.99186e-06
QTS000010	QTD000082	Fairfax_2014	monocyte_IFN24	CL_0002057	monocyte	IFNg_24h	370	ENSG00000139352	ILMN_1701653	rs10082873	12	103511597	G	A	0.271622	-0.437422	0.101057	1.95532e-05
QTS000010	QTD000082	Fairfax_2014	monocyte_IFN24	CL_0002057	monocyte	IFNg_24h	370	ENSG00000186298	ILMN_1701855	rs10161511	12	110751738	T	G	0.781081	-0.304633	0.0731694	3.93983e-05
QTS000010	QTD000082	Fairfax_2014	monocyte_IFN24	CL_0002057	monocyte	IFNg_24h	370	ENSG00000182544	ILMN_1702065	rs7488026	12	53245463	T	C	0.0567568	0.906682	0.0960652	5.15117e-19
QTS000010	QTD000082	Fairfax_2014	monocyte_IFN24	CL_0002057	monocyte	IFNg_24h	370	ENSG00000050405	ILMN_1704369	rs149627528	12	50300841	G	A	0.0662162	-0.956919	0.139285	2.88491e-11
QTS000010	QTD000082	Fairfax_2014	monocyte_IFN24	CL_0002057	monocyte	IFNg_24h	370	ENSG00000050405	ILMN_1704369	rs181729091	12	50029837	G	C	0.0851351	0.813046	0.104145	6.65331e-14
QTS000010	QTD000082	Fairfax_2014	monocyte_IFN24	CL_0002057	monocyte	IFNg_24h	370	ENSG00000050405	ILMN_1704369	rs2302900	12	50205926	T	C	0.381081	0.835273	0.0445208	4.69159e-55
QTS000010	QTD000082	Fairfax_2014	monocyte_IFN24	CL_0002057	monocyte	IFNg_24h	370	ENSG00000111237	ILMN_1704619	rs6606689	12	110537870	T	C	0.764865	-0.510532	0.0716076	5.67274e-12
QTS000010	QTD000082	Fairfax_2014	monocyte_IFN24	CL_0002057	monocyte	IFNg_24h	370	ENSG00000166866	ILMN_1704861	rs324019	12	57092864	A	G	0.595946	-0.418648	0.0781468	1.52311e-07
QTS000010	QTD000082	Fairfax_2014	monocyte_IFN24	CL_0002057	monocyte	IFNg_24h	370	ENSG00000151136	ILMN_1705066	rs10778553	12	107382398	T	G	0.55	-0.39139	0.0674848	1.47053e-08
QTS000010	QTD000082	Fairfax_2014	monocyte_IFN24	CL_0002057	monocyte	IFNg_24h	370	ENSG00000151136	ILMN_1705066	rs12298455	12	107348816	G	T	0.401351	0.416775	0.0796186	2.83566e-07
QTS000010	QTD000082	Fairfax_2014	monocyte_IFN24	CL_0002057	monocyte	IFNg_24h	370	ENSG00000151136	ILMN_1705066	rs1991310	12	107329003	G	A	0.518919	-0.51652	0.0676666	2.13461e-13
QTS000010	QTD000082	Fairfax_2014	monocyte_IFN24	CL_0002057	monocyte	IFNg_24h	370	ENSG00000151136	ILMN_1705066	rs61372221	12	107313228	A	T	0.110811	-0.542339	0.110566	1.4245e-06
QTS000010	QTD000082	Fairfax_2014	monocyte_IFN24	CL_0002057	monocyte	IFNg_24h	370	ENSG00000151136	ILMN_1705066	rs76845818	12	107313422	T	C	0.0959459	-0.623458	0.113182	6.96196e-08
QTS000010	QTD000082	Fairfax_2014	monocyte_IFN24	CL_0002057	monocyte	IFNg_24h	370	ENSG00000151136	ILMN_1705066	rs7958469	12	106658842	G	A	0.331081	-0.453835	0.0858639	2.19379e-07
QTS000010	QTD000082	Fairfax_2014	monocyte_IFN24	CL_0002057	monocyte	IFNg_24h	370	ENSG00000121316	ILMN_1707286	rs12307584	12	14544495	T	C	0.163514	0.544208	0.0858213	6.93563e-10
QTS000010	QTD000082	Fairfax_2014	monocyte_IFN24	CL_0002057	monocyte	IFNg_24h	370	ENSG00000121316	ILMN_1707286	rs2032762	12	14554839	C	G	0.728378	0.667523	0.0683154	3.96042e-20
QTS000010	QTD000082	Fairfax_2014	monocyte_IFN24	CL_0002057	monocyte	IFNg_24h	370	ENSG00000121316	ILMN_1707286	rs7304509	12	14492494	A	G	0.508108	0.360128	0.0708037	5.9258e-07
QTS000010	QTD000082	Fairfax_2014	monocyte_IFN24	CL_0002057	monocyte	IFNg_24h	370	ENSG00000127311	ILMN_1707945	rs289068	12	66268223	C	T	0.645946	0.394896	0.0924571	2.5003e-05
QTS000010	QTD000082	Fairfax_2014	monocyte_IFN24	CL_0002057	monocyte	IFNg_24h	370	ENSG00000196458	ILMN_1712269	rs7957697	12	132879297	C	G	0.298649	0.338956	0.0794513	2.55318e-05
QTS000010	QTD000082	Fairfax_2014	monocyte_IFN24	CL_0002057	monocyte	IFNg_24h	370	ENSG00000179715	ILMN_1712431	rs215357	12	47343664	T	A	0.312162	-0.428152	0.0660531	3.03165e-10
QTS000010	QTD000082	Fairfax_2014	monocyte_IFN24	CL_0002057	monocyte	IFNg_24h	370	ENSG00000110906	ILMN_1719064	rs4766601	12	109452275	G	C	0.259459	1.26118	0.0442254	7.65633e-94
QTS000010	QTD000082	Fairfax_2014	monocyte_IFN24	CL_0002057	monocyte	IFNg_24h	370	ENSG00000139445	ILMN_1719069	rs11614403	12	108861486	G	T	0.0364865	-1.11848	0.236763	3.3359e-06
QTS000010	QTD000082	Fairfax_2014	monocyte_IFN24	CL_0002057	monocyte	IFNg_24h	370	ENSG00000110958	ILMN_1719749	rs2958126	12	56680399	T	G	0.710811	-0.121962	0.0270067	8.58874e-06
QTS000010	QTD000082	Fairfax_2014	monocyte_IFN24	CL_0002057	monocyte	IFNg_24h	370	ENSG00000170454	ILMN_1721247	rs34320696	12	51525035	G	A	0.317568	-0.310218	0.0673165	5.66863e-06
QTS000010	QTD000082	Fairfax_2014	monocyte_IFN24	CL_0002057	monocyte	IFNg_24h	370	ENSG00000180116	ILMN_1722880	rs4768243	12	40383072	T	C	0.885135	0.550873	0.119219	5.36014e-06
QTS000010	QTD000082	Fairfax_2014	monocyte_IFN24	CL_0002057	monocyte	IFNg_24h	370	ENSG00000130779	ILMN_1723058	rs7952868	12	122362402	A	G	0.767568	0.380856	0.0777101	1.45287e-06
QTS000010	QTD000082	Fairfax_2014	monocyte_IFN24	CL_0002057	monocyte	IFNg_24h	370	ENSG00000276045	ILMN_1724148	rs111639119	12	121645884	A	G	0.177027	0.462329	0.057071	8.86551e-15
QTS000010	QTD000082	Fairfax_2014	monocyte_IFN24	CL_0002057	monocyte	IFNg_24h	370	ENSG00000276045	ILMN_1724148	rs12229133	12	121649161	C	T	0.0445946	0.890512	0.149872	6.73073e-09
QTS000010	QTD000082	Fairfax_2014	monocyte_IFN24	CL_0002057	monocyte	IFNg_24h	370	ENSG00000276045	ILMN_1724148	rs183546066	12	121621815	C	T	0.0648649	0.696502	0.125148	5.16237e-08
QTS000010	QTD000082	Fairfax_2014	monocyte_IFN24	CL_0002057	monocyte	IFNg_24h	370	ENSG00000135452	ILMN_1725079	rs2277325	12	57809594	T	A	0.0256757	-1.01311	0.225688	9.68647e-06
QTS000010	QTD000082	Fairfax_2014	monocyte_IFN24	CL_0002057	monocyte	IFNg_24h	370	ENSG00000135452	ILMN_1725079	rs4301823	12	57792811	C	T	0.336486	-0.431049	0.0663011	2.70124e-10
QTS000010	QTD000082	Fairfax_2014	monocyte_IFN24	CL_0002057	monocyte	IFNg_24h	370	ENSG00000135452	ILMN_1725079	rs703845	12	57454155	G	A	0.304054	-0.361244	0.0774367	4.37788e-06
QTS000010	QTD000082	Fairfax_2014	monocyte_IFN24	CL_0002057	monocyte	IFNg_24h	370	ENSG00000111358	ILMN_1725666	rs6488889	12	123660246	T	C	0.0162162	0.876119	0.194357	8.9091e-06
QTS000010	QTD000082	Fairfax_2014	monocyte_IFN24	CL_0002057	monocyte	IFNg_24h	370	ENSG00000135643	ILMN_1727466	rs10784819	12	70036866	C	G	0.704054	-0.371831	0.0653719	2.69022e-08
QTS000010	QTD000082	Fairfax_2014	monocyte_IFN24	CL_0002057	monocyte	IFNg_24h	370	ENSG00000135643	ILMN_1727466	rs11177971	12	69925422	T	G	0.291892	0.336747	0.0603704	4.82976e-08
QTS000010	QTD000082	Fairfax_2014	monocyte_IFN24	CL_0002057	monocyte	IFNg_24h	370	ENSG00000135643	ILMN_1727466	rs3759152	12	70241817	C	T	0.0486486	0.914735	0.123153	8.30293e-13
QTS000010	QTD000082	Fairfax_2014	monocyte_IFN24	CL_0002057	monocyte	IFNg_24h	370	ENSG00000135643	ILMN_1727466	rs626128	12	70470694	T	C	0.608108	0.336772	0.0612684	7.40548e-08
QTS000010	QTD000082	Fairfax_2014	monocyte_IFN24	CL_0002057	monocyte	IFNg_24h	370	ENSG00000135643	ILMN_1727466	rs78550979	12	70295357	T	C	0.145946	-0.646365	0.0673539	1.53031e-19
QTS000010	QTD000082	Fairfax_2014	monocyte_IFN24	CL_0002057	monocyte	IFNg_24h	370	ENSG00000165685	ILMN_1727606	rs10845054	12	10150936	A	G	0.337838	-0.449946	0.069223	2.72454e-10
QTS000010	QTD000082	Fairfax_2014	monocyte_IFN24	CL_0002057	monocyte	IFNg_24h	370	ENSG00000139223	ILMN_1728191	rs12427078	12	47898608	A	G	0.0216216	-1.22395	0.280826	1.7179e-05
QTS000010	QTD000082	Fairfax_2014	monocyte_IFN24	CL_0002057	monocyte	IFNg_24h	370	ENSG00000177084	ILMN_1728199	rs7294615	12	132591559	C	T	0.489189	-0.263046	0.0588203	1.04425e-05
QTS000010	QTD000082	Fairfax_2014	monocyte_IFN24	CL_0002057	monocyte	IFNg_24h	370	ENSG00000151131	ILMN_1728435	rs7308266	12	105025480	A	G	0.0986486	-0.564675	0.112799	8.76633e-07
QTS000010	QTD000082	Fairfax_2014	monocyte_IFN24	CL_0002057	monocyte	IFNg_24h	370	ENSG00000066117	ILMN_1728845	rs836172	12	50096316	C	G	0.377027	-0.363466	0.0662802	7.92015e-08
QTS000010	QTD000082	Fairfax_2014	monocyte_IFN24	CL_0002057	monocyte	IFNg_24h	370	ENSG00000111666	ILMN_1729112	rs10778147	12	101742429	A	G	0.516216	-0.713723	0.0743272	1.46254e-19
QTS000010	QTD000082	Fairfax_2014	monocyte_IFN24	CL_0002057	monocyte	IFNg_24h	370	ENSG00000111666	ILMN_1729112	rs2695295	12	101693027	A	T	0.585135	0.983002	0.0520626	1.51396e-55
QTS000010	QTD000082	Fairfax_2014	monocyte_IFN24	CL_0002057	monocyte	IFNg_24h	370	ENSG00000111666	ILMN_1729112	rs7968867	12	101669044	G	A	0.428378	0.835238	0.0928525	1.44078e-17
QTS000010	QTD000082	Fairfax_2014	monocyte_IFN24	CL_0002057	monocyte	IFNg_24h	370	ENSG00000111666	ILMN_1729112	rs7980436	12	101707848	C	T	0.0824324	-1.12664	0.129928	1.55014e-16
QTS000010	QTD000082	Fairfax_2014	monocyte_IFN24	CL_0002057	monocyte	IFNg_24h	370	ENSG00000111666	ILMN_1729112	rs79953763	12	101687166	T	G	0.0364865	-1.5363	0.173889	4.69906e-17
QTS000010	QTD000082	Fairfax_2014	monocyte_IFN24	CL_0002057	monocyte	IFNg_24h	370	ENSG00000011105	ILMN_1729453	rs513374	12	3123035	G	A	0.178378	1.23727	0.06431	5.14417e-57
QTS000010	QTD000082	Fairfax_2014	monocyte_IFN24	CL_0002057	monocyte	IFNg_24h	370	ENSG00000176422	ILMN_1729868	rs2657910	12	56497865	G	A	0.151351	1.04234	0.0582403	1.64374e-51
QTS000010	QTD000082	Fairfax_2014	monocyte_IFN24	CL_0002057	monocyte	IFNg_24h	370	ENSG00000119242	ILMN_1731107	rs7301953	12	123921324	G	A	0.32973	0.308456	0.0682332	8.41332e-06
QTS000010	QTD000082	Fairfax_2014	monocyte_IFN24	CL_0002057	monocyte	IFNg_24h	370	ENSG00000065970	ILMN_1731648	rs2072449	12	8058041	A	G	0.667568	0.532197	0.0811722	1.94627e-10
QTS000010	QTD000082	Fairfax_2014	monocyte_IFN24	CL_0002057	monocyte	IFNg_24h	370	ENSG00000110801	ILMN_1732767	rs10840629	12	121880781	C	T	0.0716216	0.800479	0.133245	4.66564e-09
QTS000010	QTD000082	Fairfax_2014	monocyte_IFN24	CL_0002057	monocyte	IFNg_24h	370	ENSG00000184967	ILMN_1733107	rs113366081	12	132124712	A	G	0.0594595	-0.70308	0.111209	7.74786e-10
QTS000010	QTD000082	Fairfax_2014	monocyte_IFN24	CL_0002057	monocyte	IFNg_24h	370	ENSG00000139178	ILMN_1733288	rs7294478	12	7114209	A	G	0.42973	-0.377568	0.0618714	2.73496e-09
QTS000010	QTD000082	Fairfax_2014	monocyte_IFN24	CL_0002057	monocyte	IFNg_24h	370	ENSG00000089154	ILMN_1734312	rs10744749	12	120124078	C	T	0.590541	0.346815	0.0703768	1.27709e-06
QTS000010	QTD000082	Fairfax_2014	monocyte_IFN24	CL_0002057	monocyte	IFNg_24h	370	ENSG00000111602	ILMN_1735093	rs1826730	12	56446759	G	A	0.422973	-0.361565	0.052572	2.75732e-11
QTS000010	QTD000082	Fairfax_2014	monocyte_IFN24	CL_0002057	monocyte	IFNg_24h	370	ENSG00000111602	ILMN_1735093	rs2935009	12	56408728	A	G	0.383784	-0.308446	0.066197	4.48956e-06
QTS000010	QTD000082	Fairfax_2014	monocyte_IFN24	CL_0002057	monocyte	IFNg_24h	370	ENSG00000111602	ILMN_1735093	rs774050	12	56425138	C	T	0.218919	-0.372216	0.0847867	1.4972e-05
QTS000010	QTD000082	Fairfax_2014	monocyte_IFN24	CL_0002057	monocyte	IFNg_24h	370	ENSG00000123104	ILMN_1736103	rs11048447	12	26291164	G	T	0.286486	-0.306454	0.0666977	6.03077e-06
QTS000010	QTD000082	Fairfax_2014	monocyte_IFN24	CL_0002057	monocyte	IFNg_24h	370	ENSG00000174206	ILMN_1736995	rs3932167	12	64178445	T	G	0.517568	0.284396	0.0606695	3.94614e-06
QTS000010	QTD000082	Fairfax_2014	monocyte_IFN24	CL_0002057	monocyte	IFNg_24h	370	ENSG00000184752	ILMN_1737738	rs835044	12	95003776	T	C	0.662162	-1.0544	0.0442195	1.06012e-75
QTS000010	QTD000082	Fairfax_2014	monocyte_IFN24	CL_0002057	monocyte	IFNg_24h	370	ENSG00000157895	ILMN_1737818	rs1882149	12	121000339	C	T	0.116216	-0.910962	0.0779716	6.63618e-27
QTS000010	QTD000082	Fairfax_2014	monocyte_IFN24	CL_0002057	monocyte	IFNg_24h	370	ENSG00000157895	ILMN_1737818	rs2254971	12	121012581	G	C	0.381081	0.441332	0.0567263	7.97621e-14
QTS000010	QTD000082	Fairfax_2014	monocyte_IFN24	CL_0002057	monocyte	IFNg_24h	370	ENSG00000157895	ILMN_1737818	rs73226289	12	120964608	A	G	0.0189189	-1.35506	0.204412	1.25826e-10
QTS000010	QTD000082	Fairfax_2014	monocyte_IFN24	CL_0002057	monocyte	IFNg_24h	370	ENSG00000135119	ILMN_1738093	rs10774886	12	116758314	A	G	0.889189	0.597918	0.12363	1.97389e-06
QTS000010	QTD000082	Fairfax_2014	monocyte_IFN24	CL_0002057	monocyte	IFNg_24h	370	ENSG00000135457	ILMN_1738750	rs17125346	12	51077369	A	G	0.139189	-0.976555	0.0665083	1.79063e-38
QTS000010	QTD000082	Fairfax_2014	monocyte_IFN24	CL_0002057	monocyte	IFNg_24h	370	ENSG00000259075	ILMN_1739297	rs11105286	12	89432335	C	G	0.255405	0.521796	0.0942739	6.06174e-08
QTS000010	QTD000082	Fairfax_2014	monocyte_IFN24	CL_0002057	monocyte	IFNg_24h	370	ENSG00000259075	ILMN_1739297	rs4842491	12	89511760	C	T	0.644595	0.979423	0.0938532	2.05081e-22
QTS000010	QTD000082	Fairfax_2014	monocyte_IFN24	CL_0002057	monocyte	IFNg_24h	370	ENSG00000183735	ILMN_1739967	rs12823963	12	64374201	T	G	0.444595	0.392046	0.0716705	8.50459e-08
QTS000010	QTD000082	Fairfax_2014	monocyte_IFN24	CL_0002057	monocyte	IFNg_24h	370	ENSG00000111012	ILMN_1740418	rs10877011	12	57731209	T	G	0.368919	0.289541	0.0577164	8.32839e-07
QTS000010	QTD000082	Fairfax_2014	monocyte_IFN24	CL_0002057	monocyte	IFNg_24h	370	ENSG00000139174	ILMN_1741356	rs3810787	12	42326466	G	A	0.0716216	0.610264	0.110931	7.22764e-08
QTS000010	QTD000082	Fairfax_2014	monocyte_IFN24	CL_0002057	monocyte	IFNg_24h	370	ENSG00000179941	ILMN_1741985	rs4761428	12	76558982	T	C	0.689189	0.506786	0.0715363	7.55817e-12
QTS000010	QTD000082	Fairfax_2014	monocyte_IFN24	CL_0002057	monocyte	IFNg_24h	370	ENSG00000205846	ILMN_1742962	rs11045914	12	8506048	C	A	0.347297	-0.313566	0.0660594	3.00292e-06
QTS000010	QTD000082	Fairfax_2014	monocyte_IFN24	CL_0002057	monocyte	IFNg_24h	370	ENSG00000167552	ILMN_1742981	rs68128447	12	49224225	C	G	0.201351	0.376289	0.0637174	8.22604e-09
QTS000010	QTD000082	Fairfax_2014	monocyte_IFN24	CL_0002057	monocyte	IFNg_24h	370	ENSG00000110931	ILMN_1743021	rs11065504	12	121242657	G	C	0.22973	0.88878	0.089078	7.88118e-21
QTS000010	QTD000082	Fairfax_2014	monocyte_IFN24	CL_0002057	monocyte	IFNg_24h	370	ENSG00000110931	ILMN_1743021	rs208294	12	121162450	T	C	0.57973	0.417777	0.069177	3.90676e-09
QTS000010	QTD000082	Fairfax_2014	monocyte_IFN24	CL_0002057	monocyte	IFNg_24h	370	ENSG00000110931	ILMN_1743021	rs77788869	12	121236367	G	C	0.137838	-0.604495	0.107045	3.34673e-08
QTS000010	QTD000082	Fairfax_2014	monocyte_IFN24	CL_0002057	monocyte	IFNg_24h	370	ENSG00000205707	ILMN_1744534	rs73079063	12	26037220	A	G	0.0108108	1.38152	0.252571	8.51692e-08
QTS000010	QTD000082	Fairfax_2014	monocyte_IFN24	CL_0002057	monocyte	IFNg_24h	370	ENSG00000165682	ILMN_1745103	rs10431294	12	9998629	C	T	0.241892	0.448791	0.071909	1.23879e-09
QTS000010	QTD000082	Fairfax_2014	monocyte_IFN24	CL_0002057	monocyte	IFNg_24h	370	ENSG00000111331	ILMN_1745397	rs4767040	12	112936212	G	C	0.652703	0.952672	0.0587536	1.2186e-44
QTS000010	QTD000082	Fairfax_2014	monocyte_IFN24	CL_0002057	monocyte	IFNg_24h	370	ENSG00000127720	ILMN_1745497	rs10778889	12	82345479	A	G	0.898649	-0.825173	0.10244	1.21727e-14
QTS000010	QTD000082	Fairfax_2014	monocyte_IFN24	CL_0002057	monocyte	IFNg_24h	370	ENSG00000123352	ILMN_1746029	rs12315996	12	49493950	C	T	0.193243	0.448108	0.0882321	6.14955e-07
QTS000010	QTD000082	Fairfax_2014	monocyte_IFN24	CL_0002057	monocyte	IFNg_24h	370	ENSG00000176871	ILMN_1746664	rs12810915	12	118064308	T	C	0.317568	0.151932	0.0288293	2.37207e-07
QTS000010	QTD000082	Fairfax_2014	monocyte_IFN24	CL_0002057	monocyte	IFNg_24h	370	ENSG00000080371	ILMN_1746856	rs7131764	12	71795114	T	A	0.155405	0.495421	0.0849444	1.23064e-08
QTS000010	QTD000082	Fairfax_2014	monocyte_IFN24	CL_0002057	monocyte	IFNg_24h	370	ENSG00000151233	ILMN_1747183	rs2629522	12	42107471	A	G	0.548649	0.412187	0.0683832	4.17079e-09
QTS000010	QTD000082	Fairfax_2014	monocyte_IFN24	CL_0002057	monocyte	IFNg_24h	370	ENSG00000129317	ILMN_1747184	rs76912925	12	43696905	C	A	0.0702703	0.91939	0.133754	2.82267e-11
QTS000010	QTD000082	Fairfax_2014	monocyte_IFN24	CL_0002057	monocyte	IFNg_24h	370	ENSG00000175782	ILMN_1749521	rs12368490	12	68763675	G	C	0.27973	0.38579	0.0782542	1.265e-06
QTS000010	QTD000082	Fairfax_2014	monocyte_IFN24	CL_0002057	monocyte	IFNg_24h	370	ENSG00000088992	ILMN_1750181	rs10850762	12	117111934	A	C	0.358108	-0.321299	0.0605065	1.93603e-07
QTS000010	QTD000082	Fairfax_2014	monocyte_IFN24	CL_0002057	monocyte	IFNg_24h	370	ENSG00000111540	ILMN_1752582	rs1056785	12	55836942	A	C	0.0175676	-0.574666	0.134026	2.32919e-05
QTS000010	QTD000082	Fairfax_2014	monocyte_IFN24	CL_0002057	monocyte	IFNg_24h	370	ENSG00000133704	ILMN_1753164	rs3862399	12	30623761	T	G	0.489189	-1.23575	0.0282173	3.42481e-145
QTS000010	QTD000082	Fairfax_2014	monocyte_IFN24	CL_0002057	monocyte	IFNg_24h	370	ENSG00000010626	ILMN_1753404	rs2040352	12	6897840	C	A	0.290541	0.570324	0.068914	2.61144e-15
QTS000010	QTD000082	Fairfax_2014	monocyte_IFN24	CL_0002057	monocyte	IFNg_24h	370	ENSG00000135404	ILMN_1753468	rs55874825	12	55676884	C	T	0.251351	-0.714234	0.0629084	1.07491e-25
QTS000010	QTD000082	Fairfax_2014	monocyte_IFN24	CL_0002057	monocyte	IFNg_24h	370	ENSG00000111215	ILMN_1753665	rs67961444	12	11128918	A	C	0.325676	-0.528894	0.0769331	2.80568e-11
QTS000010	QTD000082	Fairfax_2014	monocyte_IFN24	CL_0002057	monocyte	IFNg_24h	370	ENSG00000050426	ILMN_1754149	rs3190077	12	51059583	A	C	0.739189	0.484679	0.056026	1.79574e-16
QTS000010	QTD000082	Fairfax_2014	monocyte_IFN24	CL_0002057	monocyte	IFNg_24h	370	ENSG00000111696	ILMN_1756049	rs7315948	12	103835725	C	T	0.128378	0.528569	0.095611	6.27429e-08
QTS000010	QTD000082	Fairfax_2014	monocyte_IFN24	CL_0002057	monocyte	IFNg_24h	370	ENSG00000132341	ILMN_1757384	rs11061207	12	130879961	T	C	0.208108	0.371767	0.0673916	6.67506e-08
QTS000010	QTD000082	Fairfax_2014	monocyte_IFN24	CL_0002057	monocyte	IFNg_24h	370	ENSG00000112787	ILMN_1760305	rs10870470	12	132566101	G	A	0.402703	0.398631	0.0656674	3.27736e-09
QTS000010	QTD000082	Fairfax_2014	monocyte_IFN24	CL_0002057	monocyte	IFNg_24h	370	ENSG00000111786	ILMN_1760683	rs2393844	12	121265815	A	G	0.916216	-0.629542	0.138969	8.06446e-06
QTS000010	QTD000082	Fairfax_2014	monocyte_IFN24	CL_0002057	monocyte	IFNg_24h	370	ENSG00000139180	ILMN_1760741	rs4147674	12	4656105	A	G	0.543243	-0.32734	0.0376579	1.32928e-16
QTS000010	QTD000082	Fairfax_2014	monocyte_IFN24	CL_0002057	monocyte	IFNg_24h	370	ENSG00000166888	ILMN_1763198	rs4559	12	57095865	C	T	0.648649	-1.16454	0.043164	5.47833e-88
QTS000010	QTD000082	Fairfax_2014	monocyte_IFN24	CL_0002057	monocyte	IFNg_24h	370	ENSG00000076555	ILMN_1763852	rs124550	12	109145988	A	G	0.927027	-0.525191	0.110691	3.03214e-06
QTS000010	QTD000082	Fairfax_2014	monocyte_IFN24	CL_0002057	monocyte	IFNg_24h	370	ENSG00000166111	ILMN_1764780	rs80353342	12	108907654	C	T	0.0716216	0.691011	0.161181	2.33479e-05
QTS000010	QTD000082	Fairfax_2014	monocyte_IFN24	CL_0002057	monocyte	IFNg_24h	370	ENSG00000005175	ILMN_1766916	rs7303895	12	47683290	A	G	0.072973	-0.81515	0.10962	7.85059e-13
QTS000010	QTD000082	Fairfax_2014	monocyte_IFN24	CL_0002057	monocyte	IFNg_24h	370	ENSG00000013503	ILMN_1767459	rs10861678	12	106925883	G	A	0.163514	-0.452189	0.101727	1.176e-05
QTS000010	QTD000082	Fairfax_2014	monocyte_IFN24	CL_0002057	monocyte	IFNg_24h	370	ENSG00000166896	ILMN_1767481	rs7358584	12	57948413	G	A	0.321622	-1.21442	0.0323448	1.13808e-125
QTS000010	QTD000082	Fairfax_2014	monocyte_IFN24	CL_0002057	monocyte	IFNg_24h	370	ENSG00000111711	ILMN_1767837	rs1138675	12	21469761	A	G	0.17027	0.350274	0.0540357	3.02572e-10
QTS000010	QTD000082	Fairfax_2014	monocyte_IFN24	CL_0002057	monocyte	IFNg_24h	370	ENSG00000111711	ILMN_1767837	rs4140763	12	21521668	T	C	0.927027	-0.560919	0.0770481	2.16402e-12
QTS000010	QTD000082	Fairfax_2014	monocyte_IFN24	CL_0002057	monocyte	IFNg_24h	370	ENSG00000111711	ILMN_1767837	rs74732083	12	21317308	A	G	0.0297297	-0.781909	0.128634	3.13065e-09
QTS000010	QTD000082	Fairfax_2014	monocyte_IFN24	CL_0002057	monocyte	IFNg_24h	370	ENSG00000120802	ILMN_1768816	rs249840	12	98478215	T	C	0.536486	0.29063	0.0610702	2.83694e-06
QTS000010	QTD000082	Fairfax_2014	monocyte_IFN24	CL_0002057	monocyte	IFNg_24h	370	ENSG00000166523	ILMN_1771664	rs11834597	12	8540822	T	C	0.17973	0.538706	0.0699363	1.3413e-13
QTS000010	QTD000082	Fairfax_2014	monocyte_IFN24	CL_0002057	monocyte	IFNg_24h	370	ENSG00000166523	ILMN_1771664	rs141462116	12	8532962	C	A	0.0243243	1.01211	0.216112	4.02603e-06
QTS000010	QTD000082	Fairfax_2014	monocyte_IFN24	CL_0002057	monocyte	IFNg_24h	370	ENSG00000166523	ILMN_1771664	rs4882939	12	8439480	G	A	0.481081	0.414264	0.0888436	4.42159e-06
QTS000010	QTD000082	Fairfax_2014	monocyte_IFN24	CL_0002057	monocyte	IFNg_24h	370	ENSG00000166523	ILMN_1771664	rs7308767	12	8398335	G	C	0.333784	-0.495742	0.0917796	1.2136e-07
QTS000010	QTD000082	Fairfax_2014	monocyte_IFN24	CL_0002057	monocyte	IFNg_24h	370	ENSG00000166523	ILMN_1771664	rs9668701	12	8396905	T	C	0.471622	0.454949	0.0896973	6.35483e-07
QTS000010	QTD000082	Fairfax_2014	monocyte_IFN24	CL_0002057	monocyte	IFNg_24h	370	ENSG00000111596	ILMN_1772651	rs1067522	12	70492014	T	C	0.663514	0.241537	0.0436976	6.30224e-08
QTS000010	QTD000082	Fairfax_2014	monocyte_IFN24	CL_0002057	monocyte	IFNg_24h	370	ENSG00000111596	ILMN_1772651	rs10879130	12	70334899	C	A	0.332432	0.191884	0.0402871	2.78504e-06
QTS000010	QTD000082	Fairfax_2014	monocyte_IFN24	CL_0002057	monocyte	IFNg_24h	370	ENSG00000111596	ILMN_1772651	rs11612013	12	70293124	G	T	0.145946	-0.386854	0.0491816	4.45892e-14
QTS000010	QTD000082	Fairfax_2014	monocyte_IFN24	CL_0002057	monocyte	IFNg_24h	370	ENSG00000028203	ILMN_1774828	rs14121	12	95300618	G	A	0.671622	0.675863	0.0946862	5.3797e-12
QTS000010	QTD000082	Fairfax_2014	monocyte_IFN24	CL_0002057	monocyte	IFNg_24h	370	ENSG00000010292	ILMN_1775008	rs1043271	12	6531510	T	A	0.255405	0.892391	0.0569104	1.77489e-42
QTS000010	QTD000082	Fairfax_2014	monocyte_IFN24	CL_0002057	monocyte	IFNg_24h	370	ENSG00000123096	ILMN_1775486	rs113819537	12	26195496	C	G	0.271622	0.863894	0.0548444	9.1612e-43
QTS000010	QTD000082	Fairfax_2014	monocyte_IFN24	CL_0002057	monocyte	IFNg_24h	370	ENSG00000133639	ILMN_1775743	rs7976755	12	92505692	T	G	0.172973	-0.37776	0.0814456	4.94908e-06
QTS000010	QTD000082	Fairfax_2014	monocyte_IFN24	CL_0002057	monocyte	IFNg_24h	370	ENSG00000188906	ILMN_1776649	rs1491934	12	40202364	A	T	0.913513	-0.376743	0.0772045	1.60686e-06
QTS000010	QTD000082	Fairfax_2014	monocyte_IFN24	CL_0002057	monocyte	IFNg_24h	370	ENSG00000188906	ILMN_1776649	rs2172240	12	40211019	C	A	0.0945946	0.372242	0.0709856	2.70661e-07
QTS000010	QTD000082	Fairfax_2014	monocyte_IFN24	CL_0002057	monocyte	IFNg_24h	370	ENSG00000188906	ILMN_1776649	rs7295598	12	40130378	T	C	0.360811	0.32308	0.0405186	2.13449e-14
QTS000010	QTD000082	Fairfax_2014	monocyte_IFN24	CL_0002057	monocyte	IFNg_24h	370	ENSG00000184293	ILMN_1782729	rs11052718	12	9726380	A	G	0.0648649	1.45682	0.125549	1.30442e-26
QTS000010	QTD000082	Fairfax_2014	monocyte_IFN24	CL_0002057	monocyte	IFNg_24h	370	ENSG00000184293	ILMN_1782729	rs16914640	12	9669791	C	G	0.155405	-0.772767	0.103483	6.38938e-13
QTS000010	QTD000082	Fairfax_2014	monocyte_IFN24	CL_0002057	monocyte	IFNg_24h	370	ENSG00000184293	ILMN_1782729	rs7306557	12	9724760	G	A	0.527027	-1.12929	0.0410497	5.05512e-90
QTS000010	QTD000082	Fairfax_2014	monocyte_IFN24	CL_0002057	monocyte	IFNg_24h	370	ENSG00000111644	ILMN_1784203	rs7959658	12	6645025	A	G	0.344595	0.220964	0.0507278	1.73674e-05
QTS000010	QTD000082	Fairfax_2014	monocyte_IFN24	CL_0002057	monocyte	IFNg_24h	370	ENSG00000110921	ILMN_1786310	rs11066576	12	109439001	T	C	0.0567568	0.58245	0.128053	7.42505e-06
QTS000010	QTD000082	Fairfax_2014	monocyte_IFN24	CL_0002057	monocyte	IFNg_24h	370	ENSG00000171860	ILMN_1787529	rs4883479	12	8056305	A	G	0.666216	1.15971	0.0603145	5.73009e-57
QTS000010	QTD000082	Fairfax_2014	monocyte_IFN24	CL_0002057	monocyte	IFNg_24h	370	ENSG00000111671	ILMN_1787541	rs7314788	12	6878008	T	C	0.289189	1.14524	0.0382019	2.71542e-99
QTS000010	QTD000082	Fairfax_2014	monocyte_IFN24	CL_0002057	monocyte	IFNg_24h	370	ENSG00000167778	ILMN_1788095	rs2280699	12	53103914	A	G	0.189189	0.241071	0.0438653	7.44214e-08
QTS000010	QTD000082	Fairfax_2014	monocyte_IFN24	CL_0002057	monocyte	IFNg_24h	370	ENSG00000139344	ILMN_1788239	rs7955450	12	95943405	A	G	0.559459	1.12227	0.047689	1.86364e-74
QTS000010	QTD000082	Fairfax_2014	monocyte_IFN24	CL_0002057	monocyte	IFNg_24h	370	ENSG00000139083	ILMN_1789596	rs75803048	12	11870910	G	A	0.0445946	0.764397	0.174779	1.60888e-05
QTS000010	QTD000082	Fairfax_2014	monocyte_IFN24	CL_0002057	monocyte	IFNg_24h	370	ENSG00000176834	ILMN_1790197	rs11068772	12	118004033	C	T	0.398649	0.388806	0.0667729	1.29614e-08
QTS000010	QTD000082	Fairfax_2014	monocyte_IFN24	CL_0002057	monocyte	IFNg_24h	370	ENSG00000176834	ILMN_1790197	rs11610878	12	118064941	T	C	0.154054	0.618648	0.103576	5.66293e-09
QTS000010	QTD000082	Fairfax_2014	monocyte_IFN24	CL_0002057	monocyte	IFNg_24h	370	ENSG00000176834	ILMN_1790197	rs4128858	12	118063793	G	A	0.405405	-0.497464	0.0664894	5.81754e-13
QTS000010	QTD000082	Fairfax_2014	monocyte_IFN24	CL_0002057	monocyte	IFNg_24h	370	ENSG00000135424	ILMN_1791409	rs12303251	12	55117066	A	G	0.314865	0.330018	0.0720689	6.46733e-06
QTS000010	QTD000082	Fairfax_2014	monocyte_IFN24	CL_0002057	monocyte	IFNg_24h	370	ENSG00000135424	ILMN_1791409	rs4759187	12	55681479	C	T	0.255405	-0.430172	0.0717106	4.90288e-09
QTS000010	QTD000082	Fairfax_2014	monocyte_IFN24	CL_0002057	monocyte	IFNg_24h	370	ENSG00000135424	ILMN_1791409	rs7953356	12	55576255	T	C	0.254054	-0.31196	0.0713915	1.63568e-05
QTS000010	QTD000082	Fairfax_2014	monocyte_IFN24	CL_0002057	monocyte	IFNg_24h	370	ENSG00000111344	ILMN_1793517	rs3782881	12	113134361	A	G	0.0891892	0.850654	0.110558	1.42096e-13
QTS000010	QTD000082	Fairfax_2014	monocyte_IFN24	CL_0002057	monocyte	IFNg_24h	370	ENSG00000111725	ILMN_1793522	rs11064881	12	119709120	G	A	0.0743243	1.21176	0.0908872	3.70703e-33
QTS000010	QTD000082	Fairfax_2014	monocyte_IFN24	CL_0002057	monocyte	IFNg_24h	370	ENSG00000226711	ILMN_1793658	rs10734867	12	7728047	T	C	0.706757	0.376875	0.0799363	3.48353e-06
QTS000010	QTD000082	Fairfax_2014	monocyte_IFN24	CL_0002057	monocyte	IFNg_24h	370	ENSG00000111275	ILMN_1793859	rs16941541	12	111515900	G	A	0.0405405	0.659457	0.160943	5.17946e-05
QTS000010	QTD000082	Fairfax_2014	monocyte_IFN24	CL_0002057	monocyte	IFNg_24h	370	ENSG00000089094	ILMN_1794260	rs7974072	12	121388212	A	G	0.106757	-0.815506	0.103373	3.80974e-14
QTS000010	QTD000082	Fairfax_2014	monocyte_IFN24	CL_0002057	monocyte	IFNg_24h	370	ENSG00000186666	ILMN_1796113	rs11168935	12	49249405	C	T	0.171622	0.486246	0.107532	8.36631e-06
QTS000010	QTD000082	Fairfax_2014	monocyte_IFN24	CL_0002057	monocyte	IFNg_24h	370	ENSG00000126749	ILMN_1797074	rs12579775	12	6976009	G	A	0.0932432	0.483498	0.0852448	2.93207e-08
QTS000010	QTD000082	Fairfax_2014	monocyte_IFN24	CL_0002057	monocyte	IFNg_24h	370	ENSG00000139625	ILMN_1797189	rs11170567	12	53515055	C	T	0.105405	0.695782	0.105383	1.47714e-10
QTS000010	QTD000082	Fairfax_2014	monocyte_IFN24	CL_0002057	monocyte	IFNg_24h	370	ENSG00000111364	ILMN_1797425	rs3204541	12	123620139	G	A	0.258108	-0.425572	0.0558263	2.28423e-13
QTS000010	QTD000082	Fairfax_2014	monocyte_IFN24	CL_0002057	monocyte	IFNg_24h	370	ENSG00000176894	ILMN_1799015	rs7974105	12	132743926	G	C	0.575676	-0.207074	0.046841	1.30878e-05
QTS000010	QTD000082	Fairfax_2014	monocyte_IFN24	CL_0002057	monocyte	IFNg_24h	370	ENSG00000123416	ILMN_1800261	rs10875906	12	48991896	C	T	0.293243	0.302554	0.0696151	1.81188e-05
QTS000010	QTD000082	Fairfax_2014	monocyte_IFN24	CL_0002057	monocyte	IFNg_24h	370	ENSG00000127337	ILMN_1801387	rs57954211	12	69354617	C	A	0.443243	-0.880452	0.0341504	2.40507e-83
QTS000010	QTD000082	Fairfax_2014	monocyte_IFN24	CL_0002057	monocyte	IFNg_24h	370	ENSG00000123268	ILMN_1801923	rs11614212	12	50506323	T	C	0.243243	0.256176	0.0430706	6.51075e-09
QTS000010	QTD000082	Fairfax_2014	monocyte_IFN24	CL_0002057	monocyte	IFNg_24h	370	ENSG00000013583	ILMN_1802557	rs67498669	12	13001143	C	T	0.562162	0.344193	0.0545255	8.19459e-10
QTS000010	QTD000082	Fairfax_2014	monocyte_IFN24	CL_0002057	monocyte	IFNg_24h	370	ENSG00000177675	ILMN_1802780	rs3813734	12	7122541	A	T	0.324324	0.334567	0.0675152	1.11939e-06
QTS000010	QTD000082	Fairfax_2014	monocyte_IFN24	CL_0002057	monocyte	IFNg_24h	370	ENSG00000127328	ILMN_1803197	rs77511986	12	69875473	G	T	0.0432432	1.02502	0.168604	3.11531e-09
QTS000010	QTD000082	Fairfax_2014	monocyte_IFN24	CL_0002057	monocyte	IFNg_24h	370	ENSG00000121749	ILMN_1803941	rs117543307	12	71816861	A	G	0.0243243	1.18685	0.207288	2.19688e-08
QTS000010	QTD000082	Fairfax_2014	monocyte_IFN24	CL_0002057	monocyte	IFNg_24h	370	ENSG00000170545	ILMN_1804415	rs10747609	12	51266674	A	T	0.852703	-0.573667	0.0953822	4.49095e-09
QTS000010	QTD000082	Fairfax_2014	monocyte_IFN24	CL_0002057	monocyte	IFNg_24h	370	ENSG00000151135	ILMN_1804611	rs1053050	12	106973446	T	C	0.487838	-0.459249	0.0416309	1.5765e-24
QTS000010	QTD000082	Fairfax_2014	monocyte_IFN24	CL_0002057	monocyte	IFNg_24h	370	ENSG00000139192	ILMN_1805449	rs2240867	12	6469303	A	G	0.824324	0.550835	0.0788261	1.386e-11
QTS000010	QTD000082	Fairfax_2014	monocyte_IFN24	CL_0002057	monocyte	IFNg_24h	370	ENSG00000139192	ILMN_1805449	rs2534709	12	6459406	T	C	0.312162	1.09979	0.0357566	3.75098e-102
QTS000010	QTD000082	Fairfax_2014	monocyte_IFN24	CL_0002057	monocyte	IFNg_24h	370	ENSG00000139192	ILMN_1805449	rs77365023	12	6730955	C	T	0.0783784	0.994473	0.129153	1.36721e-13
QTS000010	QTD000082	Fairfax_2014	monocyte_IFN24	CL_0002057	monocyte	IFNg_24h	370	ENSG00000111046	ILMN_1805802	rs11114586	12	80739586	T	C	0.431081	0.43479	0.103689	3.47707e-05
QTS000010	QTD000082	Fairfax_2014	monocyte_IFN24	CL_0002057	monocyte	IFNg_24h	370	ENSG00000166527	ILMN_1808979	rs10841871	12	8545495	G	T	0.55	0.605309	0.0593939	1.45042e-21
QTS000010	QTD000082	Fairfax_2014	monocyte_IFN24	CL_0002057	monocyte	IFNg_24h	370	ENSG00000166527	ILMN_1808979	rs11045982	12	8513164	G	A	0.178378	1.18095	0.0608747	1.13101e-57
QTS000010	QTD000082	Fairfax_2014	monocyte_IFN24	CL_0002057	monocyte	IFNg_24h	370	ENSG00000166527	ILMN_1808979	rs118031195	12	8583294	T	G	0.0135135	1.65189	0.28839	2.16875e-08
QTS000010	QTD000082	Fairfax_2014	monocyte_IFN24	CL_0002057	monocyte	IFNg_24h	370	ENSG00000166527	ILMN_1808979	rs12815363	12	8514983	G	A	0.124324	-0.69519	0.112254	1.63314e-09
QTS000010	QTD000082	Fairfax_2014	monocyte_IFN24	CL_0002057	monocyte	IFNg_24h	370	ENSG00000166527	ILMN_1808979	rs17729300	12	8580253	G	C	0.077027	0.945114	0.141944	1.05424e-10
QTS000010	QTD000082	Fairfax_2014	monocyte_IFN24	CL_0002057	monocyte	IFNg_24h	370	ENSG00000111780	ILMN_1809034	rs2294287	12	120439310	G	T	0.385135	0.386615	0.0722156	1.5512e-07
QTS000010	QTD000082	Fairfax_2014	monocyte_IFN24	CL_0002057	monocyte	IFNg_24h	370	ENSG00000111780	ILMN_1809034	rs34815312	12	120468559	G	A	0.135135	-0.629418	0.110518	2.58781e-08
QTS000010	QTD000082	Fairfax_2014	monocyte_IFN24	CL_0002057	monocyte	IFNg_24h	370	ENSG00000111780	ILMN_1809034	rs566124	12	120464476	T	C	0.368919	0.458934	0.0660188	1.74044e-11
QTS000010	QTD000082	Fairfax_2014	monocyte_IFN24	CL_0002057	monocyte	IFNg_24h	370	ENSG00000135094	ILMN_1811114	rs71467910	12	113414482	C	T	0.0310811	-1.22794	0.183137	7.94476e-11
QTS000010	QTD000082	Fairfax_2014	monocyte_IFN24	CL_0002057	monocyte	IFNg_24h	370	ENSG00000133687	ILMN_1811426	rs4244848	12	29772340	A	G	0.424324	1.12466	0.0443242	9.52184e-82
QTS000010	QTD000082	Fairfax_2014	monocyte_IFN24	CL_0002057	monocyte	IFNg_24h	370	ENSG00000111678	ILMN_1812191	rs2071076	12	6940836	C	T	0.321622	-0.42025	0.0482026	1.10074e-16
QTS000010	QTD000082	Fairfax_2014	monocyte_IFN24	CL_0002057	monocyte	IFNg_24h	370	ENSG00000135124	ILMN_1813846	rs2893895	12	121256144	C	T	0.198649	-0.397689	0.0626205	6.55763e-10
QTS000010	QTD000082	Fairfax_2014	monocyte_IFN24	CL_0002057	monocyte	IFNg_24h	370	ENSG00000178878	ILMN_1814859	rs112476573	12	12834620	A	G	0.0878378	-0.942032	0.130051	2.73807e-12
QTS000010	QTD000082	Fairfax_2014	monocyte_IFN24	CL_0002057	monocyte	IFNg_24h	370	ENSG00000178878	ILMN_1814859	rs6488558	12	12825124	A	G	0.559459	0.740415	0.0588497	2.85099e-30
QTS000010	QTD000082	Fairfax_2014	monocyte_IFN24	CL_0002057	monocyte	IFNg_24h	370	ENSG00000178878	ILMN_1814859	rs7300360	12	12879885	G	A	0.459459	-0.514801	0.0700478	1.38321e-12
QTS000010	QTD000082	Fairfax_2014	monocyte_IFN24	CL_0002057	monocyte	IFNg_24h	370	ENSG00000122986	ILMN_1815168	rs7972256	12	110137639	G	A	0.0851351	-0.769474	0.118515	2.84575e-10
QTS000010	QTD000082	Fairfax_2014	monocyte_IFN24	CL_0002057	monocyte	IFNg_24h	370	ENSG00000037897	ILMN_1815190	rs10877013	12	57771302	C	T	0.340541	0.318724	0.0356543	2.18077e-17
QTS000010	QTD000082	Fairfax_2014	monocyte_IFN24	CL_0002057	monocyte	IFNg_24h	370	ENSG00000250742	ILMN_1831106	rs7960592	12	54124103	C	T	0.290541	0.585527	0.0883766	1.28662e-10
QTS000010	QTD000082	Fairfax_2014	monocyte_IFN24	CL_0002057	monocyte	IFNg_24h	370	ENSG00000258066	ILMN_1854109	rs73344571	12	78285263	C	T	0.0175676	1.43164	0.302096	3.11246e-06
QTS000010	QTD000082	Fairfax_2014	monocyte_IFN24	CL_0002057	monocyte	IFNg_24h	370	ENSG00000260943	ILMN_1859584	rs12423473	12	39985999	C	A	0.258108	0.580293	0.0764944	2.92232e-13
QTS000010	QTD000082	Fairfax_2014	monocyte_IFN24	CL_0002057	monocyte	IFNg_24h	370	ENSG00000260943	ILMN_1859584	rs17442812	12	40148798	T	C	0.0756757	1.30966	0.120325	5.30923e-24
QTS000010	QTD000082	Fairfax_2014	monocyte_IFN24	CL_0002057	monocyte	IFNg_24h	370	ENSG00000260943	ILMN_1859584	rs937109	12	40138349	G	A	0.491892	-0.906539	0.0490978	7.79441e-54
QTS000010	QTD000082	Fairfax_2014	monocyte_IFN24	CL_0002057	monocyte	IFNg_24h	370	ENSG00000135655	ILMN_1867588	rs1566079	12	62409873	G	A	0.589189	0.337209	0.0649923	3.57389e-07
QTS000010	QTD000082	Fairfax_2014	monocyte_IFN24	CL_0002057	monocyte	IFNg_24h	370	ENSG00000060237	ILMN_1876924	rs7963376	12	817082	T	C	0.531081	0.520319	0.0837245	1.44224e-09
QTS000010	QTD000082	Fairfax_2014	monocyte_IFN24	CL_0002057	monocyte	IFNg_24h	370	ENSG00000174600	ILMN_1913060	rs10778625	12	108327168	G	C	0.312162	-0.542738	0.0772097	1.0687e-11
QTS000010	QTD000082	Fairfax_2014	monocyte_IFN24	CL_0002057	monocyte	IFNg_24h	370	ENSG00000090376	ILMN_1913678	rs11541076	12	66254548	A	T	0.0891892	-0.662268	0.123084	1.3507e-07
QTS000010	QTD000082	Fairfax_2014	monocyte_IFN24	CL_0002057	monocyte	IFNg_24h	370	ENSG00000184574	ILMN_2044453	rs7311453	12	6300201	T	C	0.32027	-0.346065	0.0751189	5.70578e-06
QTS000010	QTD000082	Fairfax_2014	monocyte_IFN24	CL_0002057	monocyte	IFNg_24h	370	ENSG00000017427	ILMN_2056087	rs12305865	12	101971642	C	T	0.0108108	1.69993	0.358618	3.09473e-06
QTS000010	QTD000082	Fairfax_2014	monocyte_IFN24	CL_0002057	monocyte	IFNg_24h	370	ENSG00000170439	ILMN_2064725	rs4759187	12	55681479	C	T	0.255405	-1.09591	0.0577775	6.68377e-56
QTS000010	QTD000082	Fairfax_2014	monocyte_IFN24	CL_0002057	monocyte	IFNg_24h	370	ENSG00000139343	ILMN_2067370	rs79635296	12	95877949	C	T	0.0878378	0.886554	0.12066	1.39899e-12
QTS000010	QTD000082	Fairfax_2014	monocyte_IFN24	CL_0002057	monocyte	IFNg_24h	370	ENSG00000161800	ILMN_2077550	rs9325146	12	50012713	C	T	0.0824324	1.05721	0.106868	1.53451e-20
QTS000010	QTD000082	Fairfax_2014	monocyte_IFN24	CL_0002057	monocyte	IFNg_24h	370	ENSG00000003056	ILMN_2084353	rs10400516	12	8936257	T	C	0.844595	0.369531	0.0651297	2.90229e-08
QTS000010	QTD000082	Fairfax_2014	monocyte_IFN24	CL_0002057	monocyte	IFNg_24h	370	ENSG00000111639	ILMN_2097421	rs7976498	12	6493267	G	A	0.256757	-1.20006	0.0430813	2.44379e-91
QTS000010	QTD000082	Fairfax_2014	monocyte_IFN24	CL_0002057	monocyte	IFNg_24h	370	ENSG00000171792	ILMN_2105923	rs2907610	12	2887008	A	G	0.347297	-0.622675	0.0605091	6.57387e-22
QTS000010	QTD000082	Fairfax_2014	monocyte_IFN24	CL_0002057	monocyte	IFNg_24h	370	ENSG00000205057	ILMN_2124221	rs12578105	12	92425923	A	G	0.22973	1.11803	0.0833501	1.7956e-33
QTS000010	QTD000082	Fairfax_2014	monocyte_IFN24	CL_0002057	monocyte	IFNg_24h	370	ENSG00000079337	ILMN_2135258	rs1232964	12	47561448	G	C	0.568919	-0.29963	0.0654732	6.55048e-06
QTS000010	QTD000082	Fairfax_2014	monocyte_IFN24	CL_0002057	monocyte	IFNg_24h	370	ENSG00000111412	ILMN_2161556	rs11068163	12	116712795	T	C	0.195946	-0.276345	0.0611615	8.50131e-06
QTS000010	QTD000082	Fairfax_2014	monocyte_IFN24	CL_0002057	monocyte	IFNg_24h	370	ENSG00000090382	ILMN_2162972	rs1384	12	69354054	C	T	0.483784	-0.956001	0.0509216	4.16672e-55
QTS000010	QTD000082	Fairfax_2014	monocyte_IFN24	CL_0002057	monocyte	IFNg_24h	370	ENSG00000139117	ILMN_2169761	rs146207618	12	38579344	A	G	0.0135135	-0.732399	0.165181	1.23548e-05
QTS000010	QTD000082	Fairfax_2014	monocyte_IFN24	CL_0002057	monocyte	IFNg_24h	370	ENSG00000177981	ILMN_2173740	rs55744743	12	47983973	T	C	0.0662162	-0.66128	0.12726	3.43653e-07
QTS000010	QTD000082	Fairfax_2014	monocyte_IFN24	CL_0002057	monocyte	IFNg_24h	370	ENSG00000066084	ILMN_2180352	rs1047912	12	50745079	C	T	0.332432	-0.678176	0.0462948	2.44904e-38
QTS000010	QTD000082	Fairfax_2014	monocyte_IFN24	CL_0002057	monocyte	IFNg_24h	370	ENSG00000174106	ILMN_2183938	rs1389799	12	65431066	A	G	0.251351	0.55267	0.0993241	5.19242e-08
QTS000010	QTD000082	Fairfax_2014	monocyte_IFN24	CL_0002057	monocyte	IFNg_24h	370	ENSG00000174106	ILMN_2183938	rs1498789	12	65207128	C	T	0.362162	-1.07915	0.0955714	1.80783e-25
QTS000010	QTD000082	Fairfax_2014	monocyte_IFN24	CL_0002057	monocyte	IFNg_24h	370	ENSG00000174106	ILMN_2183938	rs269796	12	65015473	C	T	0.567568	-0.554245	0.0740332	5.6445e-13
QTS000010	QTD000082	Fairfax_2014	monocyte_IFN24	CL_0002057	monocyte	IFNg_24h	370	ENSG00000110848	ILMN_2188333	rs7966093	12	9766041	G	A	0.618919	-0.279056	0.058614	2.81109e-06
QTS000010	QTD000082	Fairfax_2014	monocyte_IFN24	CL_0002057	monocyte	IFNg_24h	370	ENSG00000167535	ILMN_2195482	rs12369114	12	48819023	C	T	0.198649	0.486094	0.0827922	9.93914e-09
QTS000010	QTD000082	Fairfax_2014	monocyte_IFN24	CL_0002057	monocyte	IFNg_24h	370	ENSG00000167535	ILMN_2195482	rs17122565	12	48018627	C	T	0.27027	-0.291076	0.0643205	8.23498e-06
QTS000010	QTD000082	Fairfax_2014	monocyte_IFN24	CL_0002057	monocyte	IFNg_24h	370	ENSG00000167535	ILMN_2195482	rs3730069	12	48775479	T	A	0.113514	0.506701	0.105207	2.17e-06
QTS000010	QTD000082	Fairfax_2014	monocyte_IFN24	CL_0002057	monocyte	IFNg_24h	370	ENSG00000064102	ILMN_2196337	rs9804875	12	26084630	T	C	0.258108	-0.306181	0.0671127	6.98256e-06
QTS000010	QTD000082	Fairfax_2014	monocyte_IFN24	CL_0002057	monocyte	IFNg_24h	370	ENSG00000139624	ILMN_2208495	rs836179	12	50109299	A	G	0.333784	0.453207	0.0473341	1.81144e-19
QTS000010	QTD000082	Fairfax_2014	monocyte_IFN24	CL_0002057	monocyte	IFNg_24h	370	ENSG00000139651	ILMN_2225254	rs10876414	12	53165245	A	G	0.222973	-0.377104	0.0879595	2.33396e-05
QTS000010	QTD000082	Fairfax_2014	monocyte_IFN24	CL_0002057	monocyte	IFNg_24h	370	ENSG00000174718	ILMN_2229922	rs79734639	12	31994535	A	G	0.0472973	-0.929197	0.121158	1.67849e-13
QTS000010	QTD000082	Fairfax_2014	monocyte_IFN24	CL_0002057	monocyte	IFNg_24h	370	ENSG00000182993	ILMN_2234710	rs3789999	12	14777121	G	T	0.594595	-0.461215	0.0641711	3.92744e-12
QTS000010	QTD000082	Fairfax_2014	monocyte_IFN24	CL_0002057	monocyte	IFNg_24h	370	ENSG00000087494	ILMN_2314169	rs7978110	12	28379855	G	A	0.0337838	-1.11586	0.228528	1.58425e-06
QTS000010	QTD000082	Fairfax_2014	monocyte_IFN24	CL_0002057	monocyte	IFNg_24h	370	ENSG00000172243	ILMN_2323992	rs11053624	12	10131112	T	C	0.108108	-0.944093	0.0850987	9.37802e-25
QTS000010	QTD000082	Fairfax_2014	monocyte_IFN24	CL_0002057	monocyte	IFNg_24h	370	ENSG00000184047	ILMN_2332990	rs3964512	12	122239506	T	C	0.566216	0.315693	0.0393538	1.53116e-14
QTS000010	QTD000082	Fairfax_2014	monocyte_IFN24	CL_0002057	monocyte	IFNg_24h	370	ENSG00000082805	ILMN_2342068	rs1046473	12	1495324	A	C	0.647297	0.464779	0.073261	6.81628e-10
QTS000010	QTD000082	Fairfax_2014	monocyte_IFN24	CL_0002057	monocyte	IFNg_24h	370	ENSG00000134532	ILMN_2343677	rs117451073	12	24996425	C	T	0.0202703	1.38266	0.294554	3.83068e-06
QTS000010	QTD000082	Fairfax_2014	monocyte_IFN24	CL_0002057	monocyte	IFNg_24h	370	ENSG00000135679	ILMN_2389851	rs12827594	12	69335654	G	A	0.489189	-0.525968	0.0752189	1.34733e-11
QTS000010	QTD000082	Fairfax_2014	monocyte_IFN24	CL_0002057	monocyte	IFNg_24h	370	ENSG00000182196	ILMN_2393144	rs12425009	12	123017497	C	T	0.697297	0.227871	0.0438876	3.50809e-07
QTS000010	QTD000082	Fairfax_2014	monocyte_IFN24	CL_0002057	monocyte	IFNg_24h	370	ENSG00000184209	ILMN_2395285	rs34031619	12	123481441	C	A	0.577027	0.14475	0.0314179	5.69723e-06
QTS000010	QTD000082	Fairfax_2014	monocyte_IFN24	CL_0002057	monocyte	IFNg_24h	370	ENSG00000170633	ILMN_2398664	rs59558352	12	121412388	C	T	0.106757	0.80226	0.0892707	1.53446e-17
QTS000010	QTD000082	Fairfax_2014	monocyte_IFN24	CL_0002057	monocyte	IFNg_24h	370	ENSG00000136003	ILMN_2409062	rs7137183	12	108575959	G	A	0.881081	-0.637067	0.0935252	4.13858e-11
QTS000010	QTD000082	Fairfax_2014	monocyte_IFN24	CL_0002057	monocyte	IFNg_24h	370	ENSG00000226091	ILMN_3225471	rs11044225	12	8243014	T	C	0.198649	0.435083	0.0826532	2.44646e-07
QTS000010	QTD000082	Fairfax_2014	monocyte_IFN24	CL_0002057	monocyte	IFNg_24h	370	ENSG00000226091	ILMN_3225471	rs12366681	12	8361440	C	T	0.0945946	0.728732	0.123898	9.3831e-09
QTS000010	QTD000082	Fairfax_2014	monocyte_IFN24	CL_0002057	monocyte	IFNg_24h	370	ENSG00000226091	ILMN_3225471	rs2465995	12	8356489	T	C	0.195946	-0.661036	0.0823033	1.4312e-14
QTS000010	QTD000082	Fairfax_2014	monocyte_IFN24	CL_0002057	monocyte	IFNg_24h	370	ENSG00000111231	ILMN_3239426	rs11065647	12	110456752	G	A	0.594595	1.08087	0.0368941	9.18324e-97
QTS000010	QTD000082	Fairfax_2014	monocyte_IFN24	CL_0002057	monocyte	IFNg_24h	370	ENSG00000257727	ILMN_3243471	rs773665	12	56323682	C	T	0.932432	-0.528913	0.104518	6.72359e-07
QTS000010	QTD000082	Fairfax_2014	monocyte_IFN24	CL_0002057	monocyte	IFNg_24h	370	ENSG00000166532	ILMN_3245707	rs11046949	12	8730726	A	G	0.272973	-0.410901	0.0740929	5.72546e-08
QTS000010	QTD000082	Fairfax_2014	monocyte_IFN24	CL_0002057	monocyte	IFNg_24h	370	ENSG00000214511	ILMN_3249482	rs7973143	12	51870085	T	A	0.328378	0.335017	0.0808859	4.30993e-05
QTS000010	QTD000082	Fairfax_2014	monocyte_IFN24	CL_0002057	monocyte	IFNg_24h	370	ENSG00000176915	ILMN_3249608	rs12370647	12	132767099	T	C	0.739189	-0.876806	0.0579248	2.74327e-40
QTS000010	QTD000082	Fairfax_2014	monocyte_IFN24	CL_0002057	monocyte	IFNg_24h	370	ENSG00000139567	ILMN_3250257	rs2293092	12	51923291	G	A	0.141892	-0.874083	0.0933	8.75352e-19
QTS000010	QTD000082	Fairfax_2014	monocyte_IFN24	CL_0002057	monocyte	IFNg_24h	370	ENSG00000197111	ILMN_3251155	rs4790	12	53479582	C	T	0.0540541	-1.42599	0.122112	6.95828e-27
QTS000010	QTD000082	Fairfax_2014	monocyte_IFN24	CL_0002057	monocyte	IFNg_24h	370	ENSG00000256537	ILMN_3252621	rs319276	12	11184080	A	C	0.433784	-0.310025	0.0699395	1.24172e-05
QTS000010	QTD000082	Fairfax_2014	monocyte_IFN24	CL_0002057	monocyte	IFNg_24h	370	ENSG00000204583	ILMN_3296272	rs61942865	12	132107320	C	T	0.117568	0.553164	0.118277	4.14658e-06
QTS000010	QTD000082	Fairfax_2014	monocyte_IFN24	CL_0002057	monocyte	IFNg_24h	370	ENSG00000197728	ILMN_3299955	rs1131017	12	56042145	C	G	0.559459	-1.14952	0.0367886	6.26063e-104
QTS000010	QTD000082	Fairfax_2014	monocyte_IFN24	CL_0002057	monocyte	IFNg_24h	370	ENSG00000198040	ILMN_3300358	rs11147235	12	133112121	T	C	0.206757	0.565701	0.0816043	1.96311e-11
QTS000010	QTD000082	Fairfax_2014	monocyte_IFN24	CL_0002057	monocyte	IFNg_24h	370	ENSG00000180776	ILMN_1654141	rs4770157	13	21449568	C	A	0.333784	-0.408418	0.0670797	2.95901e-09
QTS000010	QTD000082	Fairfax_2014	monocyte_IFN24	CL_0002057	monocyte	IFNg_24h	370	ENSG00000102786	ILMN_1655557	rs9535673	13	51458828	A	G	0.228378	0.458269	0.0673205	4.2529e-11
QTS000010	QTD000082	Fairfax_2014	monocyte_IFN24	CL_0002057	monocyte	IFNg_24h	370	ENSG00000122034	ILMN_1658464	rs7998978	13	27425320	T	C	0.17027	-0.353379	0.0513119	2.6021e-11
QTS000010	QTD000082	Fairfax_2014	monocyte_IFN24	CL_0002057	monocyte	IFNg_24h	370	ENSG00000102580	ILMN_1659843	rs9590312	13	95669853	T	G	0.608108	-0.24235	0.0465805	3.32587e-07
QTS000010	QTD000082	Fairfax_2014	monocyte_IFN24	CL_0002057	monocyte	IFNg_24h	370	ENSG00000136143	ILMN_1660787	rs7989231	13	47936807	T	G	0.705405	-0.194885	0.0460774	2.98356e-05
QTS000010	QTD000082	Fairfax_2014	monocyte_IFN24	CL_0002057	monocyte	IFNg_24h	370	ENSG00000125246	ILMN_1663538	rs1107450	13	99657855	A	C	0.116216	-0.517171	0.0940273	7.26888e-08
QTS000010	QTD000082	Fairfax_2014	monocyte_IFN24	CL_0002057	monocyte	IFNg_24h	370	ENSG00000125246	ILMN_1663538	rs17473024	13	99585939	T	C	0.362162	0.317155	0.0679722	4.35931e-06
QTS000010	QTD000082	Fairfax_2014	monocyte_IFN24	CL_0002057	monocyte	IFNg_24h	370	ENSG00000125246	ILMN_1663538	rs3783185	13	99866326	A	G	0.733784	0.449435	0.0712648	8.48398e-10
QTS000010	QTD000082	Fairfax_2014	monocyte_IFN24	CL_0002057	monocyte	IFNg_24h	370	ENSG00000136146	ILMN_1664641	rs61973308	13	48104201	C	T	0.0783784	1.68239	0.093562	7.41107e-52
QTS000010	QTD000082	Fairfax_2014	monocyte_IFN24	CL_0002057	monocyte	IFNg_24h	370	ENSG00000027001	ILMN_1669070	rs3794341	13	23888332	C	T	0.252703	-0.357102	0.0657975	1.06203e-07
QTS000010	QTD000082	Fairfax_2014	monocyte_IFN24	CL_0002057	monocyte	IFNg_24h	370	ENSG00000032742	ILMN_1669366	rs4769124	13	20652706	C	T	0.418919	0.446876	0.0696962	4.58739e-10
QTS000010	QTD000082	Fairfax_2014	monocyte_IFN24	CL_0002057	monocyte	IFNg_24h	370	ENSG00000102710	ILMN_1669555	rs1199956	13	37076378	A	G	0.9	0.567747	0.104089	9.22671e-08
QTS000010	QTD000082	Fairfax_2014	monocyte_IFN24	CL_0002057	monocyte	IFNg_24h	370	ENSG00000125249	ILMN_1677404	rs4771272	13	97384706	A	C	0.422973	0.287867	0.0553358	3.33662e-07
QTS000010	QTD000082	Fairfax_2014	monocyte_IFN24	CL_0002057	monocyte	IFNg_24h	370	ENSG00000152520	ILMN_1681304	rs9554311	13	28293131	C	T	0.585135	-0.620089	0.0887154	1.37164e-11
QTS000010	QTD000082	Fairfax_2014	monocyte_IFN24	CL_0002057	monocyte	IFNg_24h	370	ENSG00000151287	ILMN_1682774	rs2893114	13	102757980	C	T	0.47973	-0.158689	0.0332256	2.61888e-06
QTS000010	QTD000082	Fairfax_2014	monocyte_IFN24	CL_0002057	monocyte	IFNg_24h	370	ENSG00000152484	ILMN_1687284	rs9901	13	27072462	T	A	0.42973	0.353627	0.0663122	1.72555e-07
QTS000010	QTD000082	Fairfax_2014	monocyte_IFN24	CL_0002057	monocyte	IFNg_24h	370	ENSG00000023516	ILMN_1693220	rs1375620	13	42285805	A	G	0.647297	-0.518348	0.0467125	9.18683e-25
QTS000010	QTD000082	Fairfax_2014	monocyte_IFN24	CL_0002057	monocyte	IFNg_24h	370	ENSG00000179630	ILMN_1693431	rs12428350	13	43872025	G	A	0.495946	-0.387425	0.0536006	3.02597e-12
QTS000010	QTD000082	Fairfax_2014	monocyte_IFN24	CL_0002057	monocyte	IFNg_24h	370	ENSG00000247400	ILMN_1693740	rs9516626	13	95933852	T	G	0.394595	0.3419	0.0597313	2.21644e-08
QTS000010	QTD000082	Fairfax_2014	monocyte_IFN24	CL_0002057	monocyte	IFNg_24h	370	ENSG00000136144	ILMN_1695317	rs7327417	13	49539100	T	C	0.382432	-0.442057	0.0657935	7.30433e-11
QTS000010	QTD000082	Fairfax_2014	monocyte_IFN24	CL_0002057	monocyte	IFNg_24h	370	ENSG00000136144	ILMN_1695317	rs9535254	13	49528236	T	A	0.535135	0.50865	0.0624929	6.78977e-15
QTS000010	QTD000082	Fairfax_2014	monocyte_IFN24	CL_0002057	monocyte	IFNg_24h	370	ENSG00000136144	ILMN_1695317	rs9568270	13	49604362	G	C	0.143243	-0.437918	0.0877872	9.54867e-07
QTS000010	QTD000082	Fairfax_2014	monocyte_IFN24	CL_0002057	monocyte	IFNg_24h	370	ENSG00000139842	ILMN_1695792	rs61967893	13	113260880	A	G	0.136486	0.39882	0.0790788	7.31305e-07
QTS000010	QTD000082	Fairfax_2014	monocyte_IFN24	CL_0002057	monocyte	IFNg_24h	370	ENSG00000134882	ILMN_1713993	rs7139522	13	99323407	C	A	0.575676	-0.252392	0.0457826	6.8043e-08
QTS000010	QTD000082	Fairfax_2014	monocyte_IFN24	CL_0002057	monocyte	IFNg_24h	370	ENSG00000139505	ILMN_1717180	rs9551188	13	25234148	A	C	0.144595	0.408711	0.0559597	1.85873e-12
QTS000010	QTD000082	Fairfax_2014	monocyte_IFN24	CL_0002057	monocyte	IFNg_24h	370	ENSG00000122033	ILMN_1718271	rs12323236	13	27396886	G	A	0.177027	0.456314	0.0775723	9.34625e-09
QTS000010	QTD000082	Fairfax_2014	monocyte_IFN24	CL_0002057	monocyte	IFNg_24h	370	ENSG00000123191	ILMN_1722056	rs9535793	13	51932626	A	G	0.595946	-0.363825	0.0615267	7.88343e-09
QTS000010	QTD000082	Fairfax_2014	monocyte_IFN24	CL_0002057	monocyte	IFNg_24h	370	ENSG00000180332	ILMN_1724893	rs73175612	13	45857327	A	G	0.158108	0.424882	0.0987668	2.19218e-05
QTS000010	QTD000082	Fairfax_2014	monocyte_IFN24	CL_0002057	monocyte	IFNg_24h	370	ENSG00000127870	ILMN_1725306	rs4770922	13	26101009	A	G	0.812162	0.409606	0.0720369	2.71748e-08
QTS000010	QTD000082	Fairfax_2014	monocyte_IFN24	CL_0002057	monocyte	IFNg_24h	370	ENSG00000130177	ILMN_1727389	rs7994556	13	114232601	C	T	0.208108	0.536465	0.0596553	1.46859e-17
QTS000010	QTD000082	Fairfax_2014	monocyte_IFN24	CL_0002057	monocyte	IFNg_24h	370	ENSG00000136169	ILMN_1731644	rs4340215	13	49512108	A	G	0.532432	0.274522	0.0540505	6.14224e-07
QTS000010	QTD000082	Fairfax_2014	monocyte_IFN24	CL_0002057	monocyte	IFNg_24h	370	ENSG00000173988	ILMN_1740449	rs1749644	13	46236355	A	G	0.294595	0.382062	0.0732421	3.10718e-07
QTS000010	QTD000082	Fairfax_2014	monocyte_IFN24	CL_0002057	monocyte	IFNg_24h	370	ENSG00000178695	ILMN_1742332	rs9544390	13	76854016	T	C	0.791892	-0.478735	0.0627516	2.19597e-13
QTS000010	QTD000082	Fairfax_2014	monocyte_IFN24	CL_0002057	monocyte	IFNg_24h	370	ENSG00000182957	ILMN_1742824	rs7986211	13	24277915	C	T	0.167568	-0.675681	0.0828761	6.17718e-15
QTS000010	QTD000082	Fairfax_2014	monocyte_IFN24	CL_0002057	monocyte	IFNg_24h	370	ENSG00000083544	ILMN_1745811	rs9528141	13	60448640	A	G	0.251351	0.977663	0.0592992	9.52983e-46
QTS000010	QTD000082	Fairfax_2014	monocyte_IFN24	CL_0002057	monocyte	IFNg_24h	370	ENSG00000139737	ILMN_1746784	rs9600918	13	77720830	C	T	0.0310811	0.860556	0.189313	7.52028e-06
QTS000010	QTD000082	Fairfax_2014	monocyte_IFN24	CL_0002057	monocyte	IFNg_24h	370	ENSG00000136160	ILMN_1751904	rs79823778	13	77856431	A	G	0.0148649	2.09501	0.286738	1.82653e-12
QTS000010	QTD000082	Fairfax_2014	monocyte_IFN24	CL_0002057	monocyte	IFNg_24h	370	ENSG00000276644	ILMN_1755741	rs67483792	13	71929500	C	T	0.0513513	1.08357	0.1509	4.09607e-12
QTS000010	QTD000082	Fairfax_2014	monocyte_IFN24	CL_0002057	monocyte	IFNg_24h	370	ENSG00000153531	ILMN_1760335	rs66773470	13	113452336	C	A	0.125676	-0.496112	0.104687	3.11282e-06
QTS000010	QTD000082	Fairfax_2014	monocyte_IFN24	CL_0002057	monocyte	IFNg_24h	370	ENSG00000136122	ILMN_1761486	rs117398953	13	72930621	A	G	0.0243243	-2.12099	0.202735	1.65982e-22
QTS000010	QTD000082	Fairfax_2014	monocyte_IFN24	CL_0002057	monocyte	IFNg_24h	370	ENSG00000125247	ILMN_1762095	rs17475584	13	100635385	A	G	0.222973	-0.409798	0.067499	3.26422e-09
QTS000010	QTD000082	Fairfax_2014	monocyte_IFN24	CL_0002057	monocyte	IFNg_24h	370	ENSG00000125247	ILMN_1762095	rs2786946	13	100693788	G	C	0.286486	0.708299	0.0504552	6.44958e-36
QTS000010	QTD000082	Fairfax_2014	monocyte_IFN24	CL_0002057	monocyte	IFNg_24h	370	ENSG00000125247	ILMN_1762095	rs2791684	13	100675231	C	G	0.0405405	1.09604	0.16516	1.20519e-10
QTS000010	QTD000082	Fairfax_2014	monocyte_IFN24	CL_0002057	monocyte	IFNg_24h	370	ENSG00000102796	ILMN_1762327	rs9535754	13	51764914	A	G	0.228378	0.811401	0.0731607	9.64808e-25
QTS000010	QTD000082	Fairfax_2014	monocyte_IFN24	CL_0002057	monocyte	IFNg_24h	370	ENSG00000165474	ILMN_1769388	rs7998246	13	20171149	A	G	0.194595	0.862569	0.0563534	5.7227e-41
QTS000010	QTD000082	Fairfax_2014	monocyte_IFN24	CL_0002057	monocyte	IFNg_24h	370	ENSG00000136147	ILMN_1776723	rs7333668	13	49527390	C	T	0.463514	0.433258	0.0553216	5.62529e-14
QTS000010	QTD000082	Fairfax_2014	monocyte_IFN24	CL_0002057	monocyte	IFNg_24h	370	ENSG00000132950	ILMN_1781028	rs7993830	13	19838238	C	T	0.0648649	-0.665479	0.121597	8.38571e-08
QTS000010	QTD000082	Fairfax_2014	monocyte_IFN24	CL_0002057	monocyte	IFNg_24h	370	ENSG00000102547	ILMN_1783598	rs9535243	13	49435738	C	T	0.698649	-0.448203	0.0596793	4.82744e-13
QTS000010	QTD000082	Fairfax_2014	monocyte_IFN24	CL_0002057	monocyte	IFNg_24h	370	ENSG00000102595	ILMN_1788387	rs11619333	13	95968179	T	A	0.433784	0.524455	0.0588605	2.7042e-17
QTS000010	QTD000082	Fairfax_2014	monocyte_IFN24	CL_0002057	monocyte	IFNg_24h	370	ENSG00000102595	ILMN_1788387	rs61975170	13	95630423	A	G	0.0364865	-1.45331	0.164622	4.93949e-17
QTS000010	QTD000082	Fairfax_2014	monocyte_IFN24	CL_0002057	monocyte	IFNg_24h	370	ENSG00000102595	ILMN_1788387	rs6492819	13	95748764	T	C	0.205405	-0.45002	0.0801923	4.03964e-08
QTS000010	QTD000082	Fairfax_2014	monocyte_IFN24	CL_0002057	monocyte	IFNg_24h	370	ENSG00000184497	ILMN_1792014	rs28653123	13	113795389	T	C	0.663514	0.984645	0.0735479	2.26236e-33
QTS000010	QTD000082	Fairfax_2014	monocyte_IFN24	CL_0002057	monocyte	IFNg_24h	370	ENSG00000243008	ILMN_1792053	rs9553142	13	24010496	T	C	0.390541	0.341468	0.0712285	2.40877e-06
QTS000010	QTD000082	Fairfax_2014	monocyte_IFN24	CL_0002057	monocyte	IFNg_24h	370	ENSG00000132965	ILMN_1797875	rs117942532	13	30718674	A	C	0.0121622	1.60176	0.331198	1.97476e-06
QTS000010	QTD000082	Fairfax_2014	monocyte_IFN24	CL_0002057	monocyte	IFNg_24h	370	ENSG00000132965	ILMN_1797875	rs12429692	13	30738041	A	T	0.217568	0.961018	0.0894504	1.6845e-23
QTS000010	QTD000082	Fairfax_2014	monocyte_IFN24	CL_0002057	monocyte	IFNg_24h	370	ENSG00000132965	ILMN_1797875	rs34062911	13	30682126	C	A	0.0959459	1.00137	0.137199	1.91962e-12
QTS000010	QTD000082	Fairfax_2014	monocyte_IFN24	CL_0002057	monocyte	IFNg_24h	370	ENSG00000132965	ILMN_1797875	rs9508815	13	30682131	C	T	0.686486	0.361047	0.0744227	1.83935e-06
QTS000010	QTD000082	Fairfax_2014	monocyte_IFN24	CL_0002057	monocyte	IFNg_24h	370	ENSG00000132965	ILMN_1797875	rs9551956	13	30716607	C	A	0.027027	1.49172	0.26305	2.9483e-08
QTS000010	QTD000082	Fairfax_2014	monocyte_IFN24	CL_0002057	monocyte	IFNg_24h	370	ENSG00000244754	ILMN_1797893	rs12323101	13	32569269	G	A	0.287838	1.36697	0.0534167	1.33999e-82
QTS000010	QTD000082	Fairfax_2014	monocyte_IFN24	CL_0002057	monocyte	IFNg_24h	370	ENSG00000169508	ILMN_1798706	rs12586091	13	99399080	T	C	0.452703	0.329536	0.0678751	1.80712e-06
QTS000010	QTD000082	Fairfax_2014	monocyte_IFN24	CL_0002057	monocyte	IFNg_24h	370	ENSG00000136100	ILMN_1802519	rs113080431	13	52585070	C	T	0.204054	-0.392872	0.0525344	5.95134e-13
QTS000010	QTD000082	Fairfax_2014	monocyte_IFN24	CL_0002057	monocyte	IFNg_24h	370	ENSG00000204899	ILMN_1809662	rs77808365	13	72962888	A	G	0.0256757	-1.37069	0.143321	1.96919e-19
QTS000010	QTD000082	Fairfax_2014	monocyte_IFN24	CL_0002057	monocyte	IFNg_24h	370	ENSG00000121743	ILMN_1876266	rs7981775	13	20172829	G	A	0.2	0.791622	0.0796488	1.06776e-20
QTS000010	QTD000082	Fairfax_2014	monocyte_IFN24	CL_0002057	monocyte	IFNg_24h	370	ENSG00000229483	ILMN_1893858	rs7317166	13	22971744	G	A	0.32973	0.345924	0.0788786	1.5269e-05
QTS000010	QTD000082	Fairfax_2014	monocyte_IFN24	CL_0002057	monocyte	IFNg_24h	370	ENSG00000274922	ILMN_1909312	rs12875076	13	112656459	A	G	0.268919	-0.365942	0.0772609	3.14978e-06
QTS000010	QTD000082	Fairfax_2014	monocyte_IFN24	CL_0002057	monocyte	IFNg_24h	370	ENSG00000152193	ILMN_2070210	rs12427823	13	78609739	G	A	0.195946	-0.726612	0.0702159	4.14255e-22
QTS000010	QTD000082	Fairfax_2014	monocyte_IFN24	CL_0002057	monocyte	IFNg_24h	370	ENSG00000088448	ILMN_2115218	rs415756	13	110808870	A	G	0.518919	0.252469	0.0526492	2.3939e-06
QTS000010	QTD000082	Fairfax_2014	monocyte_IFN24	CL_0002057	monocyte	IFNg_24h	370	ENSG00000088448	ILMN_2115218	rs4773275	13	110916953	T	C	0.821622	-0.459433	0.0730768	9.50293e-10
QTS000010	QTD000082	Fairfax_2014	monocyte_IFN24	CL_0002057	monocyte	IFNg_24h	370	ENSG00000088448	ILMN_2115218	rs55968332	13	110877577	A	G	0.186486	-0.505937	0.0735344	2.71092e-11
QTS000010	QTD000082	Fairfax_2014	monocyte_IFN24	CL_0002057	monocyte	IFNg_24h	370	ENSG00000136108	ILMN_2181060	rs4286007	13	52448383	A	G	0.568919	-0.381024	0.0374692	1.73395e-21
QTS000010	QTD000082	Fairfax_2014	monocyte_IFN24	CL_0002057	monocyte	IFNg_24h	370	ENSG00000150403	ILMN_2220739	rs9577280	13	113558181	A	G	0.312162	-0.316085	0.0677942	4.43027e-06
QTS000010	QTD000082	Fairfax_2014	monocyte_IFN24	CL_0002057	monocyte	IFNg_24h	370	ENSG00000083535	ILMN_2227473	rs7319337	13	72849103	G	A	0.716216	-0.318273	0.0619649	4.62982e-07
QTS000010	QTD000082	Fairfax_2014	monocyte_IFN24	CL_0002057	monocyte	IFNg_24h	370	ENSG00000204977	ILMN_2350122	rs9670083	13	49936063	A	C	0.132432	-1.06373	0.0908135	5.13708e-27
QTS000010	QTD000082	Fairfax_2014	monocyte_IFN24	CL_0002057	monocyte	IFNg_24h	370	ENSG00000133116	ILMN_2352077	rs681756	13	33137297	G	A	0.386487	0.452606	0.0786092	1.84729e-08
QTS000010	QTD000082	Fairfax_2014	monocyte_IFN24	CL_0002057	monocyte	IFNg_24h	370	ENSG00000139793	ILMN_2364272	rs6491338	13	97211042	T	G	0.0837838	-0.581443	0.0718134	9.137e-15
QTS000010	QTD000082	Fairfax_2014	monocyte_IFN24	CL_0002057	monocyte	IFNg_24h	370	ENSG00000133106	ILMN_2388547	rs2031268	13	42972288	C	T	0.124324	-0.848083	0.0843589	4.33812e-21
QTS000010	QTD000082	Fairfax_2014	monocyte_IFN24	CL_0002057	monocyte	IFNg_24h	370	ENSG00000260992	ILMN_3181833	rs7331594	13	99598629	A	G	0.727027	-0.377297	0.0791673	2.74766e-06
QTS000010	QTD000082	Fairfax_2014	monocyte_IFN24	CL_0002057	monocyte	IFNg_24h	370	ENSG00000133105	ILMN_3240013	rs9742609	13	30770849	A	G	0.0108108	-1.67243	0.366931	7.11977e-06
QTS000010	QTD000082	Fairfax_2014	monocyte_IFN24	CL_0002057	monocyte	IFNg_24h	370	ENSG00000042317	ILMN_1652409	rs10142212	14	88705367	C	T	0.109459	0.443084	0.0857027	3.91755e-07
QTS000010	QTD000082	Fairfax_2014	monocyte_IFN24	CL_0002057	monocyte	IFNg_24h	370	ENSG00000156411	ILMN_1652722	rs8095	14	103912515	G	A	0.132432	-0.701822	0.0894183	5.00791e-14
QTS000010	QTD000082	Fairfax_2014	monocyte_IFN24	CL_0002057	monocyte	IFNg_24h	370	ENSG00000165819	ILMN_1655635	rs35582631	14	21505637	G	A	0.155405	0.693487	0.0753924	3.16532e-18
QTS000010	QTD000082	Fairfax_2014	monocyte_IFN24	CL_0002057	monocyte	IFNg_24h	370	ENSG00000100815	ILMN_1658144	rs76497846	14	92065544	G	A	0.389189	0.286143	0.0647269	1.30883e-05
QTS000010	QTD000082	Fairfax_2014	monocyte_IFN24	CL_0002057	monocyte	IFNg_24h	370	ENSG00000152315	ILMN_1659352	rs1815492	14	90101905	C	T	0.271622	-1.27016	0.0481287	1.02515e-85
QTS000010	QTD000082	Fairfax_2014	monocyte_IFN24	CL_0002057	monocyte	IFNg_24h	370	ENSG00000140006	ILMN_1659517	rs7142737	14	63653488	C	A	0.0391892	-0.708021	0.148445	2.69997e-06
QTS000010	QTD000082	Fairfax_2014	monocyte_IFN24	CL_0002057	monocyte	IFNg_24h	370	ENSG00000165409	ILMN_1661143	rs140106777	14	81811289	C	A	0.0175676	-1.44958	0.306233	3.19173e-06
QTS000010	QTD000082	Fairfax_2014	monocyte_IFN24	CL_0002057	monocyte	IFNg_24h	370	ENSG00000013523	ILMN_1665871	rs2037935	14	76851419	A	G	0.377027	-0.294402	0.0612741	2.29107e-06
QTS000010	QTD000082	Fairfax_2014	monocyte_IFN24	CL_0002057	monocyte	IFNg_24h	370	ENSG00000100526	ILMN_1666305	rs2179896	14	54408796	A	G	0.713514	0.582752	0.0672632	1.63684e-16
QTS000010	QTD000082	Fairfax_2014	monocyte_IFN24	CL_0002057	monocyte	IFNg_24h	370	ENSG00000183092	ILMN_1668924	rs12893951	14	100538878	T	C	0.394595	-0.338155	0.0690407	1.4743e-06
QTS000010	QTD000082	Fairfax_2014	monocyte_IFN24	CL_0002057	monocyte	IFNg_24h	370	ENSG00000092054	ILMN_1669714	rs72692104	14	23916395	T	A	0.0202703	-1.36393	0.30188	8.50829e-06
QTS000010	QTD000082	Fairfax_2014	monocyte_IFN24	CL_0002057	monocyte	IFNg_24h	370	ENSG00000183828	ILMN_1669788	rs3825761	14	105172594	T	C	0.606757	0.722469	0.0460276	1.53246e-42
QTS000010	QTD000082	Fairfax_2014	monocyte_IFN24	CL_0002057	monocyte	IFNg_24h	370	ENSG00000119714	ILMN_1671142	rs11624508	14	91216861	G	A	0.0567568	-0.566522	0.133884	2.95956e-05
QTS000010	QTD000082	Fairfax_2014	monocyte_IFN24	CL_0002057	monocyte	IFNg_24h	370	ENSG00000166165	ILMN_1671478	rs11622835	14	103501167	G	A	0.224324	0.501594	0.0748394	8.0794e-11
QTS000010	QTD000082	Fairfax_2014	monocyte_IFN24	CL_0002057	monocyte	IFNg_24h	370	ENSG00000182979	ILMN_1671911	rs4983544	14	104747641	T	G	0.455405	0.305527	0.0658028	4.83995e-06
QTS000010	QTD000082	Fairfax_2014	monocyte_IFN24	CL_0002057	monocyte	IFNg_24h	370	ENSG00000185650	ILMN_1675448	rs194759	14	68746267	G	A	0.77973	0.172778	0.04037	2.40892e-05
QTS000010	QTD000082	Fairfax_2014	monocyte_IFN24	CL_0002057	monocyte	IFNg_24h	370	ENSG00000166166	ILMN_1675577	rs9324063	14	103540356	G	T	0.259459	0.605449	0.0504173	4.10658e-28
QTS000010	QTD000082	Fairfax_2014	monocyte_IFN24	CL_0002057	monocyte	IFNg_24h	370	ENSG00000092140	ILMN_1680643	rs75390494	14	30536723	A	G	0.0324324	-1.12223	0.14661	1.85286e-13
QTS000010	QTD000082	Fairfax_2014	monocyte_IFN24	CL_0002057	monocyte	IFNg_24h	370	ENSG00000140057	ILMN_1684305	rs117658385	14	95510386	G	A	0.0337838	-0.822168	0.188675	1.72403e-05
QTS000010	QTD000082	Fairfax_2014	monocyte_IFN24	CL_0002057	monocyte	IFNg_24h	370	ENSG00000176438	ILMN_1684357	rs179143	14	95521547	T	G	0.289189	-0.55243	0.0607851	7.21834e-18
QTS000010	QTD000082	Fairfax_2014	monocyte_IFN24	CL_0002057	monocyte	IFNg_24h	370	ENSG00000100603	ILMN_1688413	rs72688829	14	77805892	C	T	0.15	-0.59417	0.0743826	1.93355e-14
QTS000010	QTD000082	Fairfax_2014	monocyte_IFN24	CL_0002057	monocyte	IFNg_24h	370	ENSG00000198752	ILMN_1689989	rs7142173	14	103017544	C	A	0.409459	-0.237068	0.0519049	6.82243e-06
QTS000010	QTD000082	Fairfax_2014	monocyte_IFN24	CL_0002057	monocyte	IFNg_24h	370	ENSG00000150527	ILMN_1690880	rs1140952	14	39348824	A	G	0.366216	0.34199	0.0706456	1.93174e-06
QTS000010	QTD000082	Fairfax_2014	monocyte_IFN24	CL_0002057	monocyte	IFNg_24h	370	ENSG00000119684	ILMN_1693107	rs10131894	14	74980176	C	G	0.556757	0.412782	0.0716972	1.85104e-08
QTS000010	QTD000082	Fairfax_2014	monocyte_IFN24	CL_0002057	monocyte	IFNg_24h	370	ENSG00000100568	ILMN_1693136	rs61990116	14	67603321	C	T	0.0959459	-0.371726	0.0791245	3.76242e-06
QTS000010	QTD000082	Fairfax_2014	monocyte_IFN24	CL_0002057	monocyte	IFNg_24h	370	ENSG00000119640	ILMN_1694233	rs10131894	14	74980176	C	G	0.556757	-0.386536	0.0531487	2.26941e-12
QTS000010	QTD000082	Fairfax_2014	monocyte_IFN24	CL_0002057	monocyte	IFNg_24h	370	ENSG00000166428	ILMN_1695490	rs113323381	14	104539286	C	T	0.0797297	-0.622618	0.142856	1.7181e-05
QTS000010	QTD000082	Fairfax_2014	monocyte_IFN24	CL_0002057	monocyte	IFNg_24h	370	ENSG00000139974	ILMN_1696622	rs28813167	14	60938500	G	A	0.336486	0.267601	0.0539184	1.07897e-06
QTS000010	QTD000082	Fairfax_2014	monocyte_IFN24	CL_0002057	monocyte	IFNg_24h	370	ENSG00000100600	ILMN_1698019	rs9944115	14	92771959	G	A	0.737838	0.710975	0.0740039	1.40919e-19
QTS000010	QTD000082	Fairfax_2014	monocyte_IFN24	CL_0002057	monocyte	IFNg_24h	370	ENSG00000054690	ILMN_1699254	rs10873204	14	67519275	T	C	0.414865	0.844936	0.0526598	5.9402e-44
QTS000010	QTD000082	Fairfax_2014	monocyte_IFN24	CL_0002057	monocyte	IFNg_24h	370	ENSG00000089737	ILMN_1700628	rs1045869	14	94048661	T	C	0.425676	-0.239396	0.0428203	4.51645e-08
QTS000010	QTD000082	Fairfax_2014	monocyte_IFN24	CL_0002057	monocyte	IFNg_24h	370	ENSG00000125384	ILMN_1703926	rs7142456	14	52306920	A	G	0.0243243	-0.977778	0.211779	5.45092e-06
QTS000010	QTD000082	Fairfax_2014	monocyte_IFN24	CL_0002057	monocyte	IFNg_24h	370	ENSG00000259001	ILMN_1704056	rs45451995	14	20325734	C	A	0.116216	1.0484	0.113918	3.05512e-18
QTS000010	QTD000082	Fairfax_2014	monocyte_IFN24	CL_0002057	monocyte	IFNg_24h	370	ENSG00000165801	ILMN_1705743	rs1952151	14	21072704	G	T	0.55	-0.674388	0.061733	3.82181e-24
QTS000010	QTD000082	Fairfax_2014	monocyte_IFN24	CL_0002057	monocyte	IFNg_24h	370	ENSG00000092148	ILMN_1706094	rs117804066	14	31970308	G	C	0.0175676	-0.665139	0.148529	1.01613e-05
QTS000010	QTD000082	Fairfax_2014	monocyte_IFN24	CL_0002057	monocyte	IFNg_24h	370	ENSG00000133983	ILMN_1706305	rs17566814	14	70370539	C	A	0.1	-0.603307	0.0867952	1.74733e-11
QTS000010	QTD000082	Fairfax_2014	monocyte_IFN24	CL_0002057	monocyte	IFNg_24h	370	ENSG00000140153	ILMN_1707199	rs2224460	14	102097460	A	T	0.806757	0.480179	0.0824508	1.28908e-08
QTS000010	QTD000082	Fairfax_2014	monocyte_IFN24	CL_0002057	monocyte	IFNg_24h	370	ENSG00000165410	ILMN_1707356	rs78840120	14	34688229	T	C	0.139189	0.487091	0.102015	2.63588e-06
QTS000010	QTD000082	Fairfax_2014	monocyte_IFN24	CL_0002057	monocyte	IFNg_24h	370	ENSG00000119715	ILMN_1707398	rs58904775	14	76335893	T	C	0.125676	0.466912	0.103889	9.45863e-06
QTS000010	QTD000082	Fairfax_2014	monocyte_IFN24	CL_0002057	monocyte	IFNg_24h	370	ENSG00000100767	ILMN_1710495	rs61988094	14	73045207	C	T	0.128378	-0.426483	0.0936797	7.2917e-06
QTS000010	QTD000082	Fairfax_2014	monocyte_IFN24	CL_0002057	monocyte	IFNg_24h	370	ENSG00000100744	ILMN_1712748	rs4905485	14	96360910	A	T	0.454054	1.12602	0.0538086	6.4157e-64
QTS000010	QTD000082	Fairfax_2014	monocyte_IFN24	CL_0002057	monocyte	IFNg_24h	370	ENSG00000100744	ILMN_1712748	rs7147284	14	96269540	T	C	0.595946	0.521277	0.0755979	2.46847e-11
QTS000010	QTD000082	Fairfax_2014	monocyte_IFN24	CL_0002057	monocyte	IFNg_24h	370	ENSG00000100744	ILMN_1712748	rs76710123	14	96317079	G	A	0.0459459	1.24	0.191337	3.05395e-10
QTS000010	QTD000082	Fairfax_2014	monocyte_IFN24	CL_0002057	monocyte	IFNg_24h	370	ENSG00000119718	ILMN_1713380	rs13712	14	75017109	T	C	0.517568	0.937344	0.0476442	8.49795e-59
QTS000010	QTD000082	Fairfax_2014	monocyte_IFN24	CL_0002057	monocyte	IFNg_24h	370	ENSG00000165959	ILMN_1714522	rs4905296	14	95356367	C	A	0.701351	0.429723	0.0728596	8.57991e-09
QTS000010	QTD000082	Fairfax_2014	monocyte_IFN24	CL_0002057	monocyte	IFNg_24h	370	ENSG00000184227	ILMN_1715543	rs10134911	14	73628552	G	A	0.467568	0.414989	0.0628752	1.49692e-10
QTS000010	QTD000082	Fairfax_2014	monocyte_IFN24	CL_0002057	monocyte	IFNg_24h	370	ENSG00000254505	ILMN_1715607	rs117948473	14	24913089	C	T	0.022973	-1.16339	0.260391	1.06376e-05
QTS000010	QTD000082	Fairfax_2014	monocyte_IFN24	CL_0002057	monocyte	IFNg_24h	370	ENSG00000258977	ILMN_1721314	rs77792335	14	81395521	C	T	0.0324324	0.863075	0.198364	1.77412e-05
QTS000010	QTD000082	Fairfax_2014	monocyte_IFN24	CL_0002057	monocyte	IFNg_24h	370	ENSG00000100941	ILMN_1721703	rs11848164	14	39071955	C	T	0.440541	0.20503	0.0436499	3.77715e-06
QTS000010	QTD000082	Fairfax_2014	monocyte_IFN24	CL_0002057	monocyte	IFNg_24h	370	ENSG00000184986	ILMN_1723145	rs7154463	14	105294093	T	C	0.32973	0.408659	0.0939132	1.77044e-05
QTS000010	QTD000082	Fairfax_2014	monocyte_IFN24	CL_0002057	monocyte	IFNg_24h	370	ENSG00000183648	ILMN_1724367	rs6575230	14	92114038	A	G	0.364865	-0.451121	0.0681949	1.36801e-10
QTS000010	QTD000082	Fairfax_2014	monocyte_IFN24	CL_0002057	monocyte	IFNg_24h	370	ENSG00000183576	ILMN_1724504	rs1270108	14	99413475	G	A	0.4	0.572338	0.0583675	3.02602e-20
QTS000010	QTD000082	Fairfax_2014	monocyte_IFN24	CL_0002057	monocyte	IFNg_24h	370	ENSG00000100503	ILMN_1724753	rs4606633	14	50714092	T	A	0.325676	-0.245692	0.0459021	1.56001e-07
QTS000010	QTD000082	Fairfax_2014	monocyte_IFN24	CL_0002057	monocyte	IFNg_24h	370	ENSG00000100802	ILMN_1724897	rs10140923	14	23086863	A	G	0.17027	-0.31187	0.0657923	3.09506e-06
QTS000010	QTD000082	Fairfax_2014	monocyte_IFN24	CL_0002057	monocyte	IFNg_24h	370	ENSG00000126214	ILMN_1726901	rs74883044	14	103987214	T	A	0.027027	0.94532	0.196962	2.34737e-06
QTS000010	QTD000082	Fairfax_2014	monocyte_IFN24	CL_0002057	monocyte	IFNg_24h	370	ENSG00000140105	ILMN_1727271	rs8015259	14	100329001	G	C	0.282432	-0.604102	0.0568648	4.48527e-23
QTS000010	QTD000082	Fairfax_2014	monocyte_IFN24	CL_0002057	monocyte	IFNg_24h	370	ENSG00000185215	ILMN_1727689	rs8176373	14	103137885	A	G	0.814865	-0.464446	0.0833423	4.96619e-08
QTS000010	QTD000082	Fairfax_2014	monocyte_IFN24	CL_0002057	monocyte	IFNg_24h	370	ENSG00000257365	ILMN_1728517	rs11622550	14	65050388	C	T	0.286486	-0.467234	0.054938	5.14479e-16
QTS000010	QTD000082	Fairfax_2014	monocyte_IFN24	CL_0002057	monocyte	IFNg_24h	370	ENSG00000203485	ILMN_1729596	rs4247030	14	104715511	A	G	0.727027	0.40723	0.0799723	5.75818e-07
QTS000010	QTD000082	Fairfax_2014	monocyte_IFN24	CL_0002057	monocyte	IFNg_24h	370	ENSG00000196405	ILMN_1730622	rs1190972	14	100078063	T	C	0.883784	0.802951	0.0944402	5.23901e-16
QTS000010	QTD000082	Fairfax_2014	monocyte_IFN24	CL_0002057	monocyte	IFNg_24h	370	ENSG00000169385	ILMN_1730628	rs2233859	14	20891649	C	A	0.448649	0.3194	0.0629253	6.23689e-07
QTS000010	QTD000082	Fairfax_2014	monocyte_IFN24	CL_0002057	monocyte	IFNg_24h	370	ENSG00000129562	ILMN_1731619	rs5742783	14	22577095	A	G	0.0864865	0.69387	0.0779602	2.90752e-17
QTS000010	QTD000082	Fairfax_2014	monocyte_IFN24	CL_0002057	monocyte	IFNg_24h	370	ENSG00000139998	ILMN_1731699	rs7146380	14	65831768	C	T	0.543243	0.343941	0.0772879	1.15029e-05
QTS000010	QTD000082	Fairfax_2014	monocyte_IFN24	CL_0002057	monocyte	IFNg_24h	370	ENSG00000100599	ILMN_1731736	rs17783630	14	92489041	A	C	0.544595	-0.218197	0.049254	1.2567e-05
QTS000010	QTD000082	Fairfax_2014	monocyte_IFN24	CL_0002057	monocyte	IFNg_24h	370	ENSG00000155463	ILMN_1731851	rs111771801	14	22737742	G	A	0.104054	-0.426405	0.0854353	9.43044e-07
QTS000010	QTD000082	Fairfax_2014	monocyte_IFN24	CL_0002057	monocyte	IFNg_24h	370	ENSG00000140030	ILMN_1734740	rs4899940	14	88087524	A	G	0.621622	-0.200707	0.0414102	1.87883e-06
QTS000010	QTD000082	Fairfax_2014	monocyte_IFN24	CL_0002057	monocyte	IFNg_24h	370	ENSG00000100764	ILMN_1736353	rs3814847	14	90395692	G	C	0.662162	0.396679	0.0652347	3.09137e-09
QTS000010	QTD000082	Fairfax_2014	monocyte_IFN24	CL_0002057	monocyte	IFNg_24h	370	ENSG00000100731	ILMN_1740010	rs989500	14	70894914	C	T	0.0608108	0.588922	0.13901	2.89608e-05
QTS000010	QTD000082	Fairfax_2014	monocyte_IFN24	CL_0002057	monocyte	IFNg_24h	370	ENSG00000165555	ILMN_1740883	rs140589147	14	78052881	C	T	0.0324324	0.954409	0.220537	1.96208e-05
QTS000010	QTD000082	Fairfax_2014	monocyte_IFN24	CL_0002057	monocyte	IFNg_24h	370	ENSG00000165516	ILMN_1741204	rs79787020	14	49705011	A	G	0.0202703	-2.42822	0.233188	2.45936e-22
QTS000010	QTD000082	Fairfax_2014	monocyte_IFN24	CL_0002057	monocyte	IFNg_24h	370	ENSG00000033170	ILMN_1741422	rs11158598	14	65457020	A	G	0.672973	0.365814	0.0578615	7.74453e-10
QTS000010	QTD000082	Fairfax_2014	monocyte_IFN24	CL_0002057	monocyte	IFNg_24h	370	ENSG00000259060	ILMN_1742118	rs4128061	14	19986825	G	C	0.67973	-0.406251	0.0798951	5.96942e-07
QTS000010	QTD000082	Fairfax_2014	monocyte_IFN24	CL_0002057	monocyte	IFNg_24h	370	ENSG00000092203	ILMN_1743131	rs3737050	14	21492249	A	G	0.714865	-0.536991	0.0568135	4.64232e-19
QTS000010	QTD000082	Fairfax_2014	monocyte_IFN24	CL_0002057	monocyte	IFNg_24h	370	ENSG00000092203	ILMN_1743131	rs72684759	14	21421404	C	T	0.105405	0.507335	0.100828	7.73963e-07
QTS000010	QTD000082	Fairfax_2014	monocyte_IFN24	CL_0002057	monocyte	IFNg_24h	370	ENSG00000092203	ILMN_1743131	rs9322989	14	21508619	G	A	0.154054	-0.501285	0.0770225	2.59267e-10
QTS000010	QTD000082	Fairfax_2014	monocyte_IFN24	CL_0002057	monocyte	IFNg_24h	370	ENSG00000089902	ILMN_1743421	rs141971433	14	102707881	C	T	0.0824324	-0.661097	0.140575	3.67972e-06
QTS000010	QTD000082	Fairfax_2014	monocyte_IFN24	CL_0002057	monocyte	IFNg_24h	370	ENSG00000080823	ILMN_1745282	rs75834621	14	102235994	C	T	0.0689189	-0.902987	0.142012	6.26781e-10
QTS000010	QTD000082	Fairfax_2014	monocyte_IFN24	CL_0002057	monocyte	IFNg_24h	370	ENSG00000129473	ILMN_1746561	rs139534097	14	23379500	C	G	0.022973	-1.1881	0.214197	5.69476e-08
QTS000010	QTD000082	Fairfax_2014	monocyte_IFN24	CL_0002057	monocyte	IFNg_24h	370	ENSG00000170779	ILMN_1753183	rs8017794	14	105002427	T	A	0.813514	0.502792	0.0782774	4.28897e-10
QTS000010	QTD000082	Fairfax_2014	monocyte_IFN24	CL_0002057	monocyte	IFNg_24h	370	ENSG00000092094	ILMN_1753393	rs3762147	14	20452894	G	A	0.0972973	0.62261	0.135383	5.91727e-06
QTS000010	QTD000082	Fairfax_2014	monocyte_IFN24	CL_0002057	monocyte	IFNg_24h	370	ENSG00000092094	ILMN_1753393	rs66761532	14	20446439	G	A	0.216216	-0.680929	0.0887076	1.60383e-13
QTS000010	QTD000082	Fairfax_2014	monocyte_IFN24	CL_0002057	monocyte	IFNg_24h	370	ENSG00000092094	ILMN_1753393	rs7150924	14	20437886	G	A	0.566216	-0.386157	0.0839621	5.90905e-06
QTS000010	QTD000082	Fairfax_2014	monocyte_IFN24	CL_0002057	monocyte	IFNg_24h	370	ENSG00000100883	ILMN_1753862	rs78609489	14	35028079	T	C	0.2	-0.417505	0.0494387	7.88893e-16
QTS000010	QTD000082	Fairfax_2014	monocyte_IFN24	CL_0002057	monocyte	IFNg_24h	370	ENSG00000119685	ILMN_1754655	rs11626053	14	75649035	A	G	0.643243	0.341412	0.0567582	4.4709e-09
QTS000010	QTD000082	Fairfax_2014	monocyte_IFN24	CL_0002057	monocyte	IFNg_24h	370	ENSG00000139970	ILMN_1756928	rs1270493	14	59476459	C	A	0.0324324	-0.895473	0.194085	5.52915e-06
QTS000010	QTD000082	Fairfax_2014	monocyte_IFN24	CL_0002057	monocyte	IFNg_24h	370	ENSG00000012963	ILMN_1758293	rs3783896	14	93223955	A	G	0.308108	1.12285	0.0353326	7.49452e-106
QTS000010	QTD000082	Fairfax_2014	monocyte_IFN24	CL_0002057	monocyte	IFNg_24h	370	ENSG00000012983	ILMN_1759030	rs13379416	14	50516265	C	T	0.127027	-0.349421	0.0783148	1.09279e-05
QTS000010	QTD000082	Fairfax_2014	monocyte_IFN24	CL_0002057	monocyte	IFNg_24h	370	ENSG00000187630	ILMN_1761450	rs112772981	14	23956784	G	A	0.0635135	-1.4957	0.120943	1.85224e-29
QTS000010	QTD000082	Fairfax_2014	monocyte_IFN24	CL_0002057	monocyte	IFNg_24h	370	ENSG00000187630	ILMN_1761450	rs11623202	14	23932912	T	C	0.824324	0.631998	0.086937	2.31563e-12
QTS000010	QTD000082	Fairfax_2014	monocyte_IFN24	CL_0002057	monocyte	IFNg_24h	370	ENSG00000187630	ILMN_1761450	rs4982829	14	23987163	A	G	0.295946	-0.504163	0.075295	8.40123e-11
QTS000010	QTD000082	Fairfax_2014	monocyte_IFN24	CL_0002057	monocyte	IFNg_24h	370	ENSG00000177465	ILMN_1764321	rs10143135	14	73583282	G	C	0.382432	0.798398	0.0632682	2.04679e-30
QTS000010	QTD000082	Fairfax_2014	monocyte_IFN24	CL_0002057	monocyte	IFNg_24h	370	ENSG00000177465	ILMN_1764321	rs12879732	14	73572443	A	G	0.162162	0.729628	0.0948894	1.46876e-13
QTS000010	QTD000082	Fairfax_2014	monocyte_IFN24	CL_0002057	monocyte	IFNg_24h	370	ENSG00000177465	ILMN_1764321	rs12879822	14	73572358	C	G	0.137838	0.891246	0.097689	5.55635e-18
QTS000010	QTD000082	Fairfax_2014	monocyte_IFN24	CL_0002057	monocyte	IFNg_24h	370	ENSG00000177465	ILMN_1764321	rs12886497	14	73566576	G	A	0.137838	0.880441	0.096868	7.17422e-18
QTS000010	QTD000082	Fairfax_2014	monocyte_IFN24	CL_0002057	monocyte	IFNg_24h	370	ENSG00000177465	ILMN_1764321	rs8020801	14	73564260	T	C	0.735135	0.778665	0.0714267	4.60678e-24
QTS000010	QTD000082	Fairfax_2014	monocyte_IFN24	CL_0002057	monocyte	IFNg_24h	370	ENSG00000196663	ILMN_1764456	rs72698598	14	102405029	C	T	0.0513513	0.734528	0.166004	1.28619e-05
QTS000010	QTD000082	Fairfax_2014	monocyte_IFN24	CL_0002057	monocyte	IFNg_24h	370	ENSG00000139914	ILMN_1764557	rs149256960	14	24586756	G	A	0.0162162	-1.15325	0.268734	2.29253e-05
QTS000010	QTD000082	Fairfax_2014	monocyte_IFN24	CL_0002057	monocyte	IFNg_24h	370	ENSG00000178974	ILMN_1765060	rs1815581	14	55400651	G	C	0.412162	0.334964	0.0628324	1.74056e-07
QTS000010	QTD000082	Fairfax_2014	monocyte_IFN24	CL_0002057	monocyte	IFNg_24h	370	ENSG00000185070	ILMN_1769615	rs10138010	14	85607360	C	T	0.293243	0.410275	0.0761926	1.32267e-07
QTS000010	QTD000082	Fairfax_2014	monocyte_IFN24	CL_0002057	monocyte	IFNg_24h	370	ENSG00000176903	ILMN_1770850	rs7148574	14	73675968	T	C	0.341892	0.780848	0.0602124	9.46611e-32
QTS000010	QTD000082	Fairfax_2014	monocyte_IFN24	CL_0002057	monocyte	IFNg_24h	370	ENSG00000092036	ILMN_1771003	rs11622184	14	22869791	C	A	0.171622	0.563399	0.082799	4.32836e-11
QTS000010	QTD000082	Fairfax_2014	monocyte_IFN24	CL_0002057	monocyte	IFNg_24h	370	ENSG00000092036	ILMN_1771003	rs12717427	14	22948583	C	T	0.568919	-0.77175	0.0407756	9.83958e-56
QTS000010	QTD000082	Fairfax_2014	monocyte_IFN24	CL_0002057	monocyte	IFNg_24h	370	ENSG00000092036	ILMN_1771003	rs56247405	14	23039985	C	T	0.136486	0.896115	0.0872031	7.37684e-22
QTS000010	QTD000082	Fairfax_2014	monocyte_IFN24	CL_0002057	monocyte	IFNg_24h	370	ENSG00000165521	ILMN_1771334	rs77353645	14	89354179	G	A	0.0148649	-1.54218	0.329447	4.06646e-06
QTS000010	QTD000082	Fairfax_2014	monocyte_IFN24	CL_0002057	monocyte	IFNg_24h	370	ENSG00000196792	ILMN_1772946	rs1997904	14	30918487	A	C	0.895946	-0.40394	0.0786733	4.67468e-07
QTS000010	QTD000082	Fairfax_2014	monocyte_IFN24	CL_0002057	monocyte	IFNg_24h	370	ENSG00000119725	ILMN_1773247	rs6574152	14	73906543	C	G	0.42027	-0.523262	0.0442871	2.15615e-27
QTS000010	QTD000082	Fairfax_2014	monocyte_IFN24	CL_0002057	monocyte	IFNg_24h	370	ENSG00000168175	ILMN_1779279	rs3742564	14	55063402	T	C	0.367568	-0.308958	0.0604774	5.30839e-07
QTS000010	QTD000082	Fairfax_2014	monocyte_IFN24	CL_0002057	monocyte	IFNg_24h	370	ENSG00000169413	ILMN_1780533	rs10133492	14	20716517	C	T	0.558108	-0.269616	0.0502938	1.49501e-07
QTS000010	QTD000082	Fairfax_2014	monocyte_IFN24	CL_0002057	monocyte	IFNg_24h	370	ENSG00000169413	ILMN_1780533	rs17254387	14	20812519	G	A	0.698649	0.359774	0.0530634	5.02586e-11
QTS000010	QTD000082	Fairfax_2014	monocyte_IFN24	CL_0002057	monocyte	IFNg_24h	370	ENSG00000169413	ILMN_1780533	rs28886426	14	20815945	G	A	0.427027	0.276804	0.0599834	5.50787e-06
QTS000010	QTD000082	Fairfax_2014	monocyte_IFN24	CL_0002057	monocyte	IFNg_24h	370	ENSG00000169413	ILMN_1780533	rs4982364	14	20794272	G	A	0.37973	0.296266	0.0508122	1.24202e-08
QTS000010	QTD000082	Fairfax_2014	monocyte_IFN24	CL_0002057	monocyte	IFNg_24h	370	ENSG00000169413	ILMN_1780533	rs72669427	14	20791099	T	C	0.105405	0.458508	0.0828118	6.00308e-08
QTS000010	QTD000082	Fairfax_2014	monocyte_IFN24	CL_0002057	monocyte	IFNg_24h	370	ENSG00000169413	ILMN_1780533	rs8003578	14	20727667	A	G	0.544595	-0.296077	0.0495984	5.77137e-09
QTS000010	QTD000082	Fairfax_2014	monocyte_IFN24	CL_0002057	monocyte	IFNg_24h	370	ENSG00000126822	ILMN_1780671	rs229662	14	64707121	C	T	0.143243	0.456123	0.0772839	8.39479e-09
QTS000010	QTD000082	Fairfax_2014	monocyte_IFN24	CL_0002057	monocyte	IFNg_24h	370	ENSG00000100461	ILMN_1780756	rs8022660	14	22066998	G	A	0.695946	-0.343012	0.0730816	3.84016e-06
QTS000010	QTD000082	Fairfax_2014	monocyte_IFN24	CL_0002057	monocyte	IFNg_24h	370	ENSG00000027075	ILMN_1780898	rs76093690	14	61563701	T	A	0.0108108	-1.75835	0.411122	2.43881e-05
QTS000010	QTD000082	Fairfax_2014	monocyte_IFN24	CL_0002057	monocyte	IFNg_24h	370	ENSG00000078304	ILMN_1780913	rs3783370	14	101919120	C	T	0.0878378	0.479704	0.0913467	2.6055e-07
QTS000010	QTD000082	Fairfax_2014	monocyte_IFN24	CL_0002057	monocyte	IFNg_24h	370	ENSG00000119723	ILMN_1783985	rs4903173	14	74045371	G	A	0.125676	-0.545246	0.0789562	2.31571e-11
QTS000010	QTD000082	Fairfax_2014	monocyte_IFN24	CL_0002057	monocyte	IFNg_24h	370	ENSG00000100714	ILMN_1785324	rs28570137	14	64350955	C	T	0.431081	-0.257321	0.0523938	1.38313e-06
QTS000010	QTD000082	Fairfax_2014	monocyte_IFN24	CL_0002057	monocyte	IFNg_24h	370	ENSG00000184990	ILMN_1787248	rs1132975	14	104755700	C	T	0.339189	0.568521	0.0456572	8.8406e-30
QTS000010	QTD000082	Fairfax_2014	monocyte_IFN24	CL_0002057	monocyte	IFNg_24h	370	ENSG00000184990	ILMN_1787248	rs2494742	14	104784859	G	C	0.263514	0.553801	0.0960846	1.78818e-08
QTS000010	QTD000082	Fairfax_2014	monocyte_IFN24	CL_0002057	monocyte	IFNg_24h	370	ENSG00000184990	ILMN_1787248	rs35455320	14	104739144	C	G	0.0554054	-0.735177	0.125217	9.94086e-09
QTS000010	QTD000082	Fairfax_2014	monocyte_IFN24	CL_0002057	monocyte	IFNg_24h	370	ENSG00000100592	ILMN_1787251	rs11158254	14	59346040	C	T	0.617568	0.41655	0.065659	6.81667e-10
QTS000010	QTD000082	Fairfax_2014	monocyte_IFN24	CL_0002057	monocyte	IFNg_24h	370	ENSG00000100592	ILMN_1787251	rs12147682	14	59386116	T	A	0.105405	0.980738	0.0991012	1.49125e-20
QTS000010	QTD000082	Fairfax_2014	monocyte_IFN24	CL_0002057	monocyte	IFNg_24h	370	ENSG00000100592	ILMN_1787251	rs61986014	14	59191878	G	A	0.0608108	1.21778	0.131474	1.9523e-18
QTS000010	QTD000082	Fairfax_2014	monocyte_IFN24	CL_0002057	monocyte	IFNg_24h	370	ENSG00000198894	ILMN_1788347	rs12586531	14	77093808	T	C	0.210811	0.508547	0.0699063	2.24109e-12
QTS000010	QTD000082	Fairfax_2014	monocyte_IFN24	CL_0002057	monocyte	IFNg_24h	370	ENSG00000198894	ILMN_1788347	rs1811269	14	77060260	T	C	0.885135	0.575728	0.0949816	3.44759e-09
QTS000010	QTD000082	Fairfax_2014	monocyte_IFN24	CL_0002057	monocyte	IFNg_24h	370	ENSG00000198894	ILMN_1788347	rs204979	14	77098635	G	C	0.278378	-0.86722	0.0535885	1.64013e-44
QTS000010	QTD000082	Fairfax_2014	monocyte_IFN24	CL_0002057	monocyte	IFNg_24h	370	ENSG00000071246	ILMN_1796216	rs10483877	14	76715959	C	T	0.751351	-0.497508	0.0613708	8.52419e-15
QTS000010	QTD000082	Fairfax_2014	monocyte_IFN24	CL_0002057	monocyte	IFNg_24h	370	ENSG00000100554	ILMN_1797310	rs7153725	14	67399954	A	G	0.0391892	0.645321	0.124632	3.76849e-07
QTS000010	QTD000082	Fairfax_2014	monocyte_IFN24	CL_0002057	monocyte	IFNg_24h	370	ENSG00000185559	ILMN_1797519	rs4906129	14	101504179	C	A	0.608108	0.374293	0.0756222	1.1517e-06
QTS000010	QTD000082	Fairfax_2014	monocyte_IFN24	CL_0002057	monocyte	IFNg_24h	370	ENSG00000072121	ILMN_1798061	rs12879105	14	67748071	T	C	0.368919	-0.270307	0.0471626	2.12929e-08
QTS000010	QTD000082	Fairfax_2014	monocyte_IFN24	CL_0002057	monocyte	IFNg_24h	370	ENSG00000258289	ILMN_1798177	rs7143764	14	64912565	A	G	0.186486	1.40885	0.0455025	6.76262e-103
QTS000010	QTD000082	Fairfax_2014	monocyte_IFN24	CL_0002057	monocyte	IFNg_24h	370	ENSG00000131966	ILMN_1798254	rs117034962	14	58339884	G	A	0.0459459	-0.868988	0.128023	4.79458e-11
QTS000010	QTD000082	Fairfax_2014	monocyte_IFN24	CL_0002057	monocyte	IFNg_24h	370	ENSG00000100564	ILMN_1798395	rs10873201	14	67499882	C	T	0.452703	0.290679	0.0558284	3.26293e-07
QTS000010	QTD000082	Fairfax_2014	monocyte_IFN24	CL_0002057	monocyte	IFNg_24h	370	ENSG00000054983	ILMN_1799744	rs28533072	14	88004634	C	T	0.259459	-0.680834	0.0727284	9.24549e-19
QTS000010	QTD000082	Fairfax_2014	monocyte_IFN24	CL_0002057	monocyte	IFNg_24h	370	ENSG00000092108	ILMN_1800543	rs170663	14	30580203	T	G	0.32973	-0.768145	0.0539195	9.73746e-37
QTS000010	QTD000082	Fairfax_2014	monocyte_IFN24	CL_0002057	monocyte	IFNg_24h	370	ENSG00000125952	ILMN_1802457	rs4902362	14	65116037	G	A	0.57973	0.470724	0.057283	3.93383e-15
QTS000010	QTD000082	Fairfax_2014	monocyte_IFN24	CL_0002057	monocyte	IFNg_24h	370	ENSG00000100889	ILMN_1802699	rs1951634	14	24100525	T	G	0.718919	-0.677028	0.0680981	1.0425e-20
QTS000010	QTD000082	Fairfax_2014	monocyte_IFN24	CL_0002057	monocyte	IFNg_24h	370	ENSG00000092200	ILMN_1803739	rs77712297	14	21270746	A	G	0.0148649	-1.31022	0.27526	2.82367e-06
QTS000010	QTD000082	Fairfax_2014	monocyte_IFN24	CL_0002057	monocyte	IFNg_24h	370	ENSG00000092010	ILMN_1806017	rs146525571	14	24122445	G	A	0.027027	-1.14828	0.182653	9.52088e-10
QTS000010	QTD000082	Fairfax_2014	monocyte_IFN24	CL_0002057	monocyte	IFNg_24h	370	ENSG00000100629	ILMN_1806825	rs17527822	14	80413355	T	C	0.0162162	-1.193	0.250853	2.87894e-06
QTS000010	QTD000082	Fairfax_2014	monocyte_IFN24	CL_0002057	monocyte	IFNg_24h	370	ENSG00000157379	ILMN_1807206	rs2295310	14	24291049	C	T	0.262162	0.643562	0.078135	3.44259e-15
QTS000010	QTD000082	Fairfax_2014	monocyte_IFN24	CL_0002057	monocyte	IFNg_24h	370	ENSG00000157379	ILMN_1807206	rs78269053	14	24325108	A	G	0.186486	-0.58285	0.0928847	1.01869e-09
QTS000010	QTD000082	Fairfax_2014	monocyte_IFN24	CL_0002057	monocyte	IFNg_24h	370	ENSG00000157379	ILMN_1807206	rs80223633	14	24359632	C	G	0.0702703	0.699319	0.138688	7.3461e-07
QTS000010	QTD000082	Fairfax_2014	monocyte_IFN24	CL_0002057	monocyte	IFNg_24h	370	ENSG00000100612	ILMN_1807455	rs1254028	14	60165528	G	C	0.144595	1.03831	0.0820824	1.56889e-30
QTS000010	QTD000082	Fairfax_2014	monocyte_IFN24	CL_0002057	monocyte	IFNg_24h	370	ENSG00000092068	ILMN_1807894	rs8011016	14	23155374	C	T	0.828378	-0.640527	0.088128	2.33753e-12
QTS000010	QTD000082	Fairfax_2014	monocyte_IFN24	CL_0002057	monocyte	IFNg_24h	370	ENSG00000100558	ILMN_1811470	rs12878807	14	67497971	T	A	0.468919	0.370114	0.0708271	2.96753e-07
QTS000010	QTD000082	Fairfax_2014	monocyte_IFN24	CL_0002057	monocyte	IFNg_24h	370	ENSG00000100664	ILMN_1815733	rs12432904	14	103345983	G	T	0.374324	0.496866	0.0394759	2.72629e-30
QTS000010	QTD000082	Fairfax_2014	monocyte_IFN24	CL_0002057	monocyte	IFNg_24h	370	ENSG00000205476	ILMN_1838863	rs12436881	14	99592649	G	A	0.136486	0.606765	0.100796	4.35913e-09
QTS000010	QTD000082	Fairfax_2014	monocyte_IFN24	CL_0002057	monocyte	IFNg_24h	370	ENSG00000258875	ILMN_1849090	rs2540878	14	91248652	A	G	0.172973	0.621588	0.0885679	1.14664e-11
QTS000010	QTD000082	Fairfax_2014	monocyte_IFN24	CL_0002057	monocyte	IFNg_24h	370	ENSG00000271780	ILMN_1902630	rs2448241	14	101948430	G	A	0.113514	0.850751	0.093389	6.14794e-18
QTS000010	QTD000082	Fairfax_2014	monocyte_IFN24	CL_0002057	monocyte	IFNg_24h	370	ENSG00000100528	ILMN_1903568	rs17127558	14	54422418	T	C	0.0418919	-0.715674	0.129224	5.9558e-08
QTS000010	QTD000082	Fairfax_2014	monocyte_IFN24	CL_0002057	monocyte	IFNg_24h	370	ENSG00000156381	ILMN_2048607	rs73347450	14	102340686	G	A	0.0554054	-0.586998	0.122082	2.25338e-06
QTS000010	QTD000082	Fairfax_2014	monocyte_IFN24	CL_0002057	monocyte	IFNg_24h	370	ENSG00000089775	ILMN_2048982	rs7160634	14	64534491	G	A	0.374324	-0.511254	0.0712886	4.34091e-12
QTS000010	QTD000082	Fairfax_2014	monocyte_IFN24	CL_0002057	monocyte	IFNg_24h	370	ENSG00000126790	ILMN_2053281	rs113921434	14	59469341	T	A	0.0418919	-1.4332	0.139623	8.08085e-22
QTS000010	QTD000082	Fairfax_2014	monocyte_IFN24	CL_0002057	monocyte	IFNg_24h	370	ENSG00000139899	ILMN_2053829	rs7154785	14	24427624	G	T	0.147297	-0.909855	0.0748029	1.08292e-28
QTS000010	QTD000082	Fairfax_2014	monocyte_IFN24	CL_0002057	monocyte	IFNg_24h	370	ENSG00000119711	ILMN_2096985	rs2358634	14	74188418	T	C	0.790541	0.547061	0.0523832	1.92671e-22
QTS000010	QTD000082	Fairfax_2014	monocyte_IFN24	CL_0002057	monocyte	IFNg_24h	370	ENSG00000053254	ILMN_2106902	rs2401819	14	89315503	T	C	0.772973	-0.436511	0.0651473	8.17334e-11
QTS000010	QTD000082	Fairfax_2014	monocyte_IFN24	CL_0002057	monocyte	IFNg_24h	370	ENSG00000198805	ILMN_2172174	rs1713459	14	20465840	C	T	0.190541	-0.655817	0.105863	1.61462e-09
QTS000010	QTD000082	Fairfax_2014	monocyte_IFN24	CL_0002057	monocyte	IFNg_24h	370	ENSG00000100811	ILMN_2181540	rs74870026	14	100921410	G	A	0.0702703	-0.218665	0.0459767	2.8762e-06
QTS000010	QTD000082	Fairfax_2014	monocyte_IFN24	CL_0002057	monocyte	IFNg_24h	370	ENSG00000100647	ILMN_2226917	rs1275817	14	69714061	C	G	0.882432	0.412034	0.0783789	2.53448e-07
QTS000010	QTD000082	Fairfax_2014	monocyte_IFN24	CL_0002057	monocyte	IFNg_24h	370	ENSG00000100926	ILMN_2253300	rs1061838	14	24191200	C	G	0.462162	-0.485151	0.0540194	1.60124e-17
QTS000010	QTD000082	Fairfax_2014	monocyte_IFN24	CL_0002057	monocyte	IFNg_24h	370	ENSG00000197249	ILMN_2256050	rs56019009	14	94385469	C	T	0.156757	-0.508632	0.0887652	2.14441e-08
QTS000010	QTD000082	Fairfax_2014	monocyte_IFN24	CL_0002057	monocyte	IFNg_24h	370	ENSG00000089916	ILMN_2265093	rs12587652	14	76222270	T	A	0.814865	0.499114	0.062956	2.91838e-14
QTS000010	QTD000082	Fairfax_2014	monocyte_IFN24	CL_0002057	monocyte	IFNg_24h	370	ENSG00000151327	ILMN_2287276	rs799473	14	35047007	G	T	0.840541	-1.31938	0.0775524	6.84365e-48
QTS000010	QTD000082	Fairfax_2014	monocyte_IFN24	CL_0002057	monocyte	IFNg_24h	370	ENSG00000100949	ILMN_2299221	rs941502	14	24267997	A	T	0.352703	-0.525401	0.042394	1.47391e-29
QTS000010	QTD000082	Fairfax_2014	monocyte_IFN24	CL_0002057	monocyte	IFNg_24h	370	ENSG00000125375	ILMN_2299843	rs7151406	14	50340005	G	A	0.587838	-0.531925	0.0598688	3.25821e-17
QTS000010	QTD000082	Fairfax_2014	monocyte_IFN24	CL_0002057	monocyte	IFNg_24h	370	ENSG00000100852	ILMN_2322747	rs12433357	14	31953648	T	C	0.278378	0.338692	0.0788547	2.25632e-05
QTS000010	QTD000082	Fairfax_2014	monocyte_IFN24	CL_0002057	monocyte	IFNg_24h	370	ENSG00000174373	ILMN_2324574	rs7144565	14	35779155	G	A	0.163514	-0.323955	0.0631513	4.78183e-07
QTS000010	QTD000082	Fairfax_2014	monocyte_IFN24	CL_0002057	monocyte	IFNg_24h	370	ENSG00000129460	ILMN_2324998	rs11622733	14	23473552	T	C	0.8	0.424292	0.0828871	5.04644e-07
QTS000010	QTD000082	Fairfax_2014	monocyte_IFN24	CL_0002057	monocyte	IFNg_24h	370	ENSG00000126777	ILMN_2339202	rs74968702	14	55610100	A	T	0.0905405	-1.52067	0.0663928	6.20527e-72
QTS000010	QTD000082	Fairfax_2014	monocyte_IFN24	CL_0002057	monocyte	IFNg_24h	370	ENSG00000197119	ILMN_2350801	rs12882934	14	100379120	C	A	0.274324	0.37671	0.0691411	9.51901e-08
QTS000010	QTD000082	Fairfax_2014	monocyte_IFN24	CL_0002057	monocyte	IFNg_24h	370	ENSG00000197119	ILMN_2350801	rs61993680	14	100286307	A	C	0.364865	0.314379	0.0638817	1.3187e-06
QTS000010	QTD000082	Fairfax_2014	monocyte_IFN24	CL_0002057	monocyte	IFNg_24h	370	ENSG00000197119	ILMN_2350801	rs72715830	14	100642612	A	G	0.077027	0.553831	0.111683	1.10069e-06
QTS000010	QTD000082	Fairfax_2014	monocyte_IFN24	CL_0002057	monocyte	IFNg_24h	370	ENSG00000165795	ILMN_2361603	rs74913044	14	21014563	G	A	0.0648649	-0.710641	0.146314	1.79078e-06
QTS000010	QTD000082	Fairfax_2014	monocyte_IFN24	CL_0002057	monocyte	IFNg_24h	370	ENSG00000166170	ILMN_2361695	rs7154948	14	103556607	C	T	0.398649	-0.433164	0.0585199	9.81537e-13
QTS000010	QTD000082	Fairfax_2014	monocyte_IFN24	CL_0002057	monocyte	IFNg_24h	370	ENSG00000182400	ILMN_2369104	rs2869	14	39147899	T	C	0.259459	-1.02185	0.0351024	4.54472e-96
QTS000010	QTD000082	Fairfax_2014	monocyte_IFN24	CL_0002057	monocyte	IFNg_24h	370	ENSG00000080824	ILMN_2373515	rs74594647	14	102097504	C	T	0.022973	-1.40935	0.136378	4.63828e-22
QTS000010	QTD000082	Fairfax_2014	monocyte_IFN24	CL_0002057	monocyte	IFNg_24h	370	ENSG00000119720	ILMN_2374076	rs11628952	14	90268609	T	C	0.395946	-0.394617	0.0590453	9.06541e-11
QTS000010	QTD000082	Fairfax_2014	monocyte_IFN24	CL_0002057	monocyte	IFNg_24h	370	ENSG00000213231	ILMN_2382309	rs144507412	14	95419604	C	T	0.022973	-1.23079	0.271641	8.03317e-06
QTS000010	QTD000082	Fairfax_2014	monocyte_IFN24	CL_0002057	monocyte	IFNg_24h	370	ENSG00000119599	ILMN_2385278	rs362385	14	73219653	T	C	0.0445946	0.914984	0.151931	4.29521e-09
QTS000010	QTD000082	Fairfax_2014	monocyte_IFN24	CL_0002057	monocyte	IFNg_24h	370	ENSG00000066427	ILMN_2393497	rs8019051	14	92053160	G	A	0.371622	-0.472224	0.0676322	1.43673e-11
QTS000010	QTD000082	Fairfax_2014	monocyte_IFN24	CL_0002057	monocyte	IFNg_24h	370	ENSG00000100483	ILMN_2394193	rs2355666	14	50083524	C	T	0.159459	-0.46912	0.0525024	2.24766e-17
QTS000010	QTD000082	Fairfax_2014	monocyte_IFN24	CL_0002057	monocyte	IFNg_24h	370	ENSG00000100462	ILMN_2403889	rs8016027	14	22950944	T	C	0.605405	0.364355	0.0609856	5.61414e-09
QTS000010	QTD000082	Fairfax_2014	monocyte_IFN24	CL_0002057	monocyte	IFNg_24h	370	ENSG00000198133	ILMN_3234828	rs1077989	14	67509105	A	C	0.466216	1.07671	0.037801	1.02476e-93
QTS000010	QTD000082	Fairfax_2014	monocyte_IFN24	CL_0002057	monocyte	IFNg_24h	370	ENSG00000276116	ILMN_3237703	rs229661	14	64707734	C	T	0.214865	-0.362791	0.0836635	1.89015e-05
QTS000010	QTD000082	Fairfax_2014	monocyte_IFN24	CL_0002057	monocyte	IFNg_24h	370	ENSG00000129518	ILMN_3243744	rs77958487	14	34519709	T	C	0.0202703	-1.51082	0.137004	1.62801e-24
QTS000010	QTD000082	Fairfax_2014	monocyte_IFN24	CL_0002057	monocyte	IFNg_24h	370	ENSG00000258701	ILMN_3245410	rs11624762	14	104846598	C	T	0.0648649	-0.981168	0.173827	3.39388e-08
QTS000010	QTD000082	Fairfax_2014	monocyte_IFN24	CL_0002057	monocyte	IFNg_24h	370	ENSG00000100445	ILMN_3248985	rs1956903	14	24442558	G	A	0.912162	0.809323	0.110473	1.60896e-12
QTS000010	QTD000082	Fairfax_2014	monocyte_IFN24	CL_0002057	monocyte	IFNg_24h	370	ENSG00000215256	ILMN_3261811	rs139983293	14	23945477	G	A	0.0635135	-1.23664	0.108173	5.55813e-26
QTS000010	QTD000082	Fairfax_2014	monocyte_IFN24	CL_0002057	monocyte	IFNg_24h	370	ENSG00000165948	ILMN_3272500	rs4905162	14	94097409	G	C	0.359459	0.512444	0.0629292	6.61043e-15
QTS000010	QTD000082	Fairfax_2014	monocyte_IFN24	CL_0002057	monocyte	IFNg_24h	370	ENSG00000165948	ILMN_3272500	rs72702321	14	94107888	C	T	0.0445946	1.01241	0.156956	3.65602e-10
QTS000010	QTD000082	Fairfax_2014	monocyte_IFN24	CL_0002057	monocyte	IFNg_24h	370	ENSG00000165948	ILMN_3272500	rs941477	14	94105007	A	T	0.381081	0.702033	0.052023	8.68812e-34
QTS000010	QTD000082	Fairfax_2014	monocyte_IFN24	CL_0002057	monocyte	IFNg_24h	370	ENSG00000182405	ILMN_1651690	rs28432943	15	33378355	A	G	0.222973	0.483318	0.103213	4.0363e-06
QTS000010	QTD000082	Fairfax_2014	monocyte_IFN24	CL_0002057	monocyte	IFNg_24h	370	ENSG00000128944	ILMN_1652008	rs77531164	15	40381265	A	G	0.135135	0.501913	0.0854104	9.65782e-09
QTS000010	QTD000082	Fairfax_2014	monocyte_IFN24	CL_0002057	monocyte	IFNg_24h	370	ENSG00000140497	ILMN_1654893	rs8037152	15	74864655	T	A	0.12973	-0.298184	0.0626913	2.87107e-06
QTS000010	QTD000082	Fairfax_2014	monocyte_IFN24	CL_0002057	monocyte	IFNg_24h	370	ENSG00000189227	ILMN_1655311	rs11856999	15	67798362	C	T	0.167568	-0.485861	0.0860205	3.32756e-08
QTS000010	QTD000082	Fairfax_2014	monocyte_IFN24	CL_0002057	monocyte	IFNg_24h	370	ENSG00000189227	ILMN_1655311	rs62014648	15	67266589	A	G	0.022973	1.18076	0.211154	4.48684e-08
QTS000010	QTD000082	Fairfax_2014	monocyte_IFN24	CL_0002057	monocyte	IFNg_24h	370	ENSG00000189227	ILMN_1655311	rs8024524	15	67540380	C	T	0.22027	0.839454	0.0700434	5.0464e-28
QTS000010	QTD000082	Fairfax_2014	monocyte_IFN24	CL_0002057	monocyte	IFNg_24h	370	ENSG00000137802	ILMN_1658261	rs34055060	15	41822821	C	T	0.432432	-0.522918	0.067537	1.02589e-13
QTS000010	QTD000082	Fairfax_2014	monocyte_IFN24	CL_0002057	monocyte	IFNg_24h	370	ENSG00000140450	ILMN_1660544	rs9673098	15	97958757	A	C	0.782432	-0.508274	0.0691304	1.35558e-12
QTS000010	QTD000082	Fairfax_2014	monocyte_IFN24	CL_0002057	monocyte	IFNg_24h	370	ENSG00000103671	ILMN_1661173	rs673931	15	64522094	G	A	0.871622	-0.565344	0.0873325	3.18774e-10
QTS000010	QTD000082	Fairfax_2014	monocyte_IFN24	CL_0002057	monocyte	IFNg_24h	370	ENSG00000137767	ILMN_1667199	rs62008318	15	45690767	A	T	0.128378	0.886398	0.0729456	1.19986e-28
QTS000010	QTD000082	Fairfax_2014	monocyte_IFN24	CL_0002057	monocyte	IFNg_24h	370	ENSG00000168806	ILMN_1667577	rs1549525	15	43335657	A	G	0.122973	-0.603125	0.0877009	2.76514e-11
QTS000010	QTD000082	Fairfax_2014	monocyte_IFN24	CL_0002057	monocyte	IFNg_24h	370	ENSG00000185033	ILMN_1672589	rs59606398	15	90209433	C	T	0.210811	0.381471	0.0677211	3.60894e-08
QTS000010	QTD000082	Fairfax_2014	monocyte_IFN24	CL_0002057	monocyte	IFNg_24h	370	ENSG00000103707	ILMN_1672884	rs144750642	15	65075531	G	A	0.0297297	1.05442	0.209035	7.2809e-07
QTS000010	QTD000082	Fairfax_2014	monocyte_IFN24	CL_0002057	monocyte	IFNg_24h	370	ENSG00000283597	ILMN_1674608	rs8036661	15	97800308	T	C	0.331081	-0.337881	0.073131	5.37107e-06
QTS000010	QTD000082	Fairfax_2014	monocyte_IFN24	CL_0002057	monocyte	IFNg_24h	370	ENSG00000140474	ILMN_1679495	rs2290574	15	74843106	T	C	0.745946	-0.387421	0.0733652	2.24783e-07
QTS000010	QTD000082	Fairfax_2014	monocyte_IFN24	CL_0002057	monocyte	IFNg_24h	370	ENSG00000137831	ILMN_1681497	rs145590803	15	70926624	T	C	0.22027	-0.409116	0.0849923	2.19743e-06
QTS000010	QTD000082	Fairfax_2014	monocyte_IFN24	CL_0002057	monocyte	IFNg_24h	370	ENSG00000140367	ILMN_1683817	rs78911138	15	75983300	G	T	0.0527027	-0.629442	0.100267	1.00326e-09
QTS000010	QTD000082	Fairfax_2014	monocyte_IFN24	CL_0002057	monocyte	IFNg_24h	370	ENSG00000137801	ILMN_1686116	rs16968876	15	39344676	C	T	0.789189	0.446848	0.0864322	3.91922e-07
QTS000010	QTD000082	Fairfax_2014	monocyte_IFN24	CL_0002057	monocyte	IFNg_24h	370	ENSG00000137801	ILMN_1686116	rs28790585	15	39376669	C	T	0.301351	0.638599	0.0908869	1.08967e-11
QTS000010	QTD000082	Fairfax_2014	monocyte_IFN24	CL_0002057	monocyte	IFNg_24h	370	ENSG00000137801	ILMN_1686116	rs78104480	15	39347432	A	T	0.0513513	0.837365	0.179048	4.14847e-06
QTS000010	QTD000082	Fairfax_2014	monocyte_IFN24	CL_0002057	monocyte	IFNg_24h	370	ENSG00000092531	ILMN_1687519	rs1900921	15	42494946	C	A	0.252703	0.39578	0.0581321	4.22653e-11
QTS000010	QTD000082	Fairfax_2014	monocyte_IFN24	CL_0002057	monocyte	IFNg_24h	370	ENSG00000245750	ILMN_1688228	rs114477671	15	70159233	C	T	0.0405405	-0.98052	0.19301	6.10738e-07
QTS000010	QTD000082	Fairfax_2014	monocyte_IFN24	CL_0002057	monocyte	IFNg_24h	370	ENSG00000213578	ILMN_1689515	rs11637785	15	75652094	G	T	0.110811	-0.505853	0.11739	2.12443e-05
QTS000010	QTD000082	Fairfax_2014	monocyte_IFN24	CL_0002057	monocyte	IFNg_24h	370	ENSG00000166821	ILMN_1690695	rs17816376	15	89690322	T	C	0.213514	0.39673	0.0710288	4.64317e-08
QTS000010	QTD000082	Fairfax_2014	monocyte_IFN24	CL_0002057	monocyte	IFNg_24h	370	ENSG00000140265	ILMN_1691772	rs62021176	15	43388014	A	G	0.206757	-1.04673	0.0682285	4.13108e-41
QTS000010	QTD000082	Fairfax_2014	monocyte_IFN24	CL_0002057	monocyte	IFNg_24h	370	ENSG00000182636	ILMN_1692058	rs7497973	15	23703424	G	A	0.517568	-0.518505	0.0730578	6.96667e-12
QTS000010	QTD000082	Fairfax_2014	monocyte_IFN24	CL_0002057	monocyte	IFNg_24h	370	ENSG00000140612	ILMN_1693490	rs12912342	15	84704985	T	C	0.32027	0.51529	0.0662504	8.09105e-14
QTS000010	QTD000082	Fairfax_2014	monocyte_IFN24	CL_0002057	monocyte	IFNg_24h	370	ENSG00000166233	ILMN_1694219	rs11072376	15	72562574	T	C	0.963514	0.993291	0.155061	4.7508e-10
QTS000010	QTD000082	Fairfax_2014	monocyte_IFN24	CL_0002057	monocyte	IFNg_24h	370	ENSG00000169032	ILMN_1694240	rs333603	15	66047062	G	A	0.777027	0.32309	0.0741784	1.73902e-05
QTS000010	QTD000082	Fairfax_2014	monocyte_IFN24	CL_0002057	monocyte	IFNg_24h	370	ENSG00000184277	ILMN_1697472	rs3743188	15	101652215	C	T	0.297297	0.375066	0.054248	2.20012e-11
QTS000010	QTD000082	Fairfax_2014	monocyte_IFN24	CL_0002057	monocyte	IFNg_24h	370	ENSG00000197535	ILMN_1698225	rs1724586	15	52451979	T	C	0.167568	0.430479	0.0747162	1.80923e-08
QTS000010	QTD000082	Fairfax_2014	monocyte_IFN24	CL_0002057	monocyte	IFNg_24h	370	ENSG00000166411	ILMN_1698533	rs3087998	15	78170176	C	T	0.324324	0.485942	0.0518877	8.97282e-19
QTS000010	QTD000082	Fairfax_2014	monocyte_IFN24	CL_0002057	monocyte	IFNg_24h	370	ENSG00000259134	ILMN_1701924	rs72751275	15	96314065	G	A	0.072973	-0.737678	0.167146	1.35202e-05
QTS000010	QTD000082	Fairfax_2014	monocyte_IFN24	CL_0002057	monocyte	IFNg_24h	370	ENSG00000166946	ILMN_1702247	rs6493078	15	43131924	T	C	0.856757	0.349314	0.0762424	6.39729e-06
QTS000010	QTD000082	Fairfax_2014	monocyte_IFN24	CL_0002057	monocyte	IFNg_24h	370	ENSG00000169118	ILMN_1704713	rs1533378	15	64354578	C	T	0.856757	-0.607992	0.093776	3.00459e-10
QTS000010	QTD000082	Fairfax_2014	monocyte_IFN24	CL_0002057	monocyte	IFNg_24h	370	ENSG00000176463	ILMN_1706261	rs12910687	15	92190100	G	A	0.163514	-0.661247	0.0826011	1.71687e-14
QTS000010	QTD000082	Fairfax_2014	monocyte_IFN24	CL_0002057	monocyte	IFNg_24h	370	ENSG00000176463	ILMN_1706261	rs1906452	15	92336614	C	G	0.290541	-0.432084	0.0713852	3.61896e-09
QTS000010	QTD000082	Fairfax_2014	monocyte_IFN24	CL_0002057	monocyte	IFNg_24h	370	ENSG00000176463	ILMN_1706261	rs55791666	15	92167318	T	C	0.358108	0.77408	0.0590003	2.46528e-32
QTS000010	QTD000082	Fairfax_2014	monocyte_IFN24	CL_0002057	monocyte	IFNg_24h	370	ENSG00000197299	ILMN_1709484	rs365931	15	90830268	A	G	0.578378	0.279838	0.0559561	8.98218e-07
QTS000010	QTD000082	Fairfax_2014	monocyte_IFN24	CL_0002057	monocyte	IFNg_24h	370	ENSG00000182718	ILMN_1711899	rs8028846	15	60392235	G	A	0.825676	-0.355391	0.0540301	1.71383e-10
QTS000010	QTD000082	Fairfax_2014	monocyte_IFN24	CL_0002057	monocyte	IFNg_24h	370	ENSG00000182253	ILMN_1712075	rs11014	15	99105656	A	C	0.298649	-0.537123	0.0725352	9.62423e-13
QTS000010	QTD000082	Fairfax_2014	monocyte_IFN24	CL_0002057	monocyte	IFNg_24h	370	ENSG00000140297	ILMN_1712082	rs7181699	15	59549351	C	T	0.306757	0.78283	0.0721632	7.15608e-24
QTS000010	QTD000082	Fairfax_2014	monocyte_IFN24	CL_0002057	monocyte	IFNg_24h	370	ENSG00000138604	ILMN_1714349	rs4777120	15	69131804	T	C	0.344595	-0.309397	0.0433827	5.59282e-12
QTS000010	QTD000082	Fairfax_2014	monocyte_IFN24	CL_0002057	monocyte	IFNg_24h	370	ENSG00000182175	ILMN_1717636	rs141565855	15	93997515	C	T	0.0121622	-1.2693	0.285136	1.14308e-05
QTS000010	QTD000082	Fairfax_2014	monocyte_IFN24	CL_0002057	monocyte	IFNg_24h	370	ENSG00000172379	ILMN_1718046	rs11072922	15	80513842	T	C	0.782432	0.345648	0.0754284	6.37268e-06
QTS000010	QTD000082	Fairfax_2014	monocyte_IFN24	CL_0002057	monocyte	IFNg_24h	370	ENSG00000137764	ILMN_1718129	rs28673019	15	67517485	T	A	0.272973	-0.493698	0.0572798	2.26175e-16
QTS000010	QTD000082	Fairfax_2014	monocyte_IFN24	CL_0002057	monocyte	IFNg_24h	370	ENSG00000140374	ILMN_1718924	rs62027055	15	76312632	C	G	0.122973	0.53464	0.0885815	3.98822e-09
QTS000010	QTD000082	Fairfax_2014	monocyte_IFN24	CL_0002057	monocyte	IFNg_24h	370	ENSG00000103966	ILMN_1720083	rs1048166	15	41899842	T	C	0.460811	-0.489957	0.0656599	6.62593e-13
QTS000010	QTD000082	Fairfax_2014	monocyte_IFN24	CL_0002057	monocyte	IFNg_24h	370	ENSG00000168803	ILMN_1725043	rs11858152	15	43341998	T	C	0.122973	-0.472586	0.104824	8.88571e-06
QTS000010	QTD000082	Fairfax_2014	monocyte_IFN24	CL_0002057	monocyte	IFNg_24h	370	ENSG00000140455	ILMN_1725862	rs11638671	15	63503429	T	C	0.374324	0.289555	0.0662836	1.64482e-05
QTS000010	QTD000082	Fairfax_2014	monocyte_IFN24	CL_0002057	monocyte	IFNg_24h	370	ENSG00000140553	ILMN_1726434	rs12902422	15	90926616	T	C	0.304054	0.295116	0.0428231	2.52855e-11
QTS000010	QTD000082	Fairfax_2014	monocyte_IFN24	CL_0002057	monocyte	IFNg_24h	370	ENSG00000176371	ILMN_1726512	rs4842951	15	84400758	G	A	0.162162	-0.487777	0.0963035	6.57804e-07
QTS000010	QTD000082	Fairfax_2014	monocyte_IFN24	CL_0002057	monocyte	IFNg_24h	370	ENSG00000137824	ILMN_1727309	rs8028999	15	40557209	C	T	0.140541	-0.35962	0.0819167	1.49694e-05
QTS000010	QTD000082	Fairfax_2014	monocyte_IFN24	CL_0002057	monocyte	IFNg_24h	370	ENSG00000198901	ILMN_1728934	rs117918230	15	90948462	C	T	0.0202703	1.23114	0.257393	2.53463e-06
QTS000010	QTD000082	Fairfax_2014	monocyte_IFN24	CL_0002057	monocyte	IFNg_24h	370	ENSG00000171763	ILMN_1729179	rs1820518	15	45402381	C	T	0.255405	0.850347	0.0545895	4.64703e-42
QTS000010	QTD000082	Fairfax_2014	monocyte_IFN24	CL_0002057	monocyte	IFNg_24h	370	ENSG00000171766	ILMN_1729180	rs7168414	15	45347414	C	T	0.255405	-0.460263	0.0526811	9.6315e-17
QTS000010	QTD000082	Fairfax_2014	monocyte_IFN24	CL_0002057	monocyte	IFNg_24h	370	ENSG00000166133	ILMN_1730077	rs2412524	15	40501062	G	T	0.355405	0.387933	0.0621502	1.23341e-09
QTS000010	QTD000082	Fairfax_2014	monocyte_IFN24	CL_0002057	monocyte	IFNg_24h	370	ENSG00000159556	ILMN_1731086	rs1875884	15	76345820	C	T	0.482432	-0.297693	0.0652021	6.87347e-06
QTS000010	QTD000082	Fairfax_2014	monocyte_IFN24	CL_0002057	monocyte	IFNg_24h	370	ENSG00000157823	ILMN_1731596	rs2655476	15	89915989	T	A	0.924324	1.19851	0.127122	5.56735e-19
QTS000010	QTD000082	Fairfax_2014	monocyte_IFN24	CL_0002057	monocyte	IFNg_24h	370	ENSG00000157823	ILMN_1731596	rs4932265	15	89880061	T	C	0.752703	-0.733324	0.0689231	3.9296e-23
QTS000010	QTD000082	Fairfax_2014	monocyte_IFN24	CL_0002057	monocyte	IFNg_24h	370	ENSG00000157823	ILMN_1731596	rs7161955	15	89832226	C	T	0.237838	-0.855738	0.0658303	7.19839e-32
QTS000010	QTD000082	Fairfax_2014	monocyte_IFN24	CL_0002057	monocyte	IFNg_24h	370	ENSG00000169371	ILMN_1733932	rs146917885	15	75784346	C	T	0.0486486	-0.908537	0.145521	1.22303e-09
QTS000010	QTD000082	Fairfax_2014	monocyte_IFN24	CL_0002057	monocyte	IFNg_24h	370	ENSG00000169371	ILMN_1733932	rs149436182	15	75641590	A	G	0.255405	-0.74815	0.059582	3.54208e-30
QTS000010	QTD000082	Fairfax_2014	monocyte_IFN24	CL_0002057	monocyte	IFNg_24h	370	ENSG00000169371	ILMN_1733932	rs4462560	15	75355623	G	C	0.740541	-0.457196	0.073632	1.48821e-09
QTS000010	QTD000082	Fairfax_2014	monocyte_IFN24	CL_0002057	monocyte	IFNg_24h	370	ENSG00000138629	ILMN_1733991	rs12906235	15	73502024	C	A	0.0405405	0.62941	0.139057	8.20379e-06
QTS000010	QTD000082	Fairfax_2014	monocyte_IFN24	CL_0002057	monocyte	IFNg_24h	370	ENSG00000137871	ILMN_1736555	rs12903746	15	56549769	C	T	0.518919	0.324612	0.0662457	1.45886e-06
QTS000010	QTD000082	Fairfax_2014	monocyte_IFN24	CL_0002057	monocyte	IFNg_24h	370	ENSG00000074696	ILMN_1737398	rs7181649	15	65762011	T	C	0.264865	0.626289	0.0709571	5.00743e-17
QTS000010	QTD000082	Fairfax_2014	monocyte_IFN24	CL_0002057	monocyte	IFNg_24h	370	ENSG00000169018	ILMN_1744239	rs12909277	15	68288574	A	G	0.547297	0.441577	0.0535041	3.06413e-15
QTS000010	QTD000082	Fairfax_2014	monocyte_IFN24	CL_0002057	monocyte	IFNg_24h	370	ENSG00000186073	ILMN_1747217	rs9972295	15	36578487	A	C	0.401351	-0.385609	0.0636194	3.45315e-09
QTS000010	QTD000082	Fairfax_2014	monocyte_IFN24	CL_0002057	monocyte	IFNg_24h	370	ENSG00000074621	ILMN_1747395	rs12442757	15	65396929	T	C	0.171622	0.336301	0.0784836	2.35655e-05
QTS000010	QTD000082	Fairfax_2014	monocyte_IFN24	CL_0002057	monocyte	IFNg_24h	370	ENSG00000140471	ILMN_1748258	rs8039437	15	100574213	G	A	0.436486	-0.811431	0.0487676	2.29576e-46
QTS000010	QTD000082	Fairfax_2014	monocyte_IFN24	CL_0002057	monocyte	IFNg_24h	370	ENSG00000182054	ILMN_1751753	rs112682793	15	90118512	T	A	0.116216	0.547287	0.0871085	9.73498e-10
QTS000010	QTD000082	Fairfax_2014	monocyte_IFN24	CL_0002057	monocyte	IFNg_24h	370	ENSG00000182054	ILMN_1751753	rs34116091	15	90097766	C	T	0.587838	0.638952	0.0468289	2.26362e-34
QTS000010	QTD000082	Fairfax_2014	monocyte_IFN24	CL_0002057	monocyte	IFNg_24h	370	ENSG00000182054	ILMN_1751753	rs62019196	15	90121511	C	T	0.0675676	-0.635991	0.11528	6.66077e-08
QTS000010	QTD000082	Fairfax_2014	monocyte_IFN24	CL_0002057	monocyte	IFNg_24h	370	ENSG00000137872	ILMN_1753251	rs72733839	15	47449326	A	T	0.0810811	-0.711256	0.130228	8.88794e-08
QTS000010	QTD000082	Fairfax_2014	monocyte_IFN24	CL_0002057	monocyte	IFNg_24h	370	ENSG00000140600	ILMN_1760990	rs17158821	15	83570067	A	G	0.0418919	0.797573	0.177178	9.16002e-06
QTS000010	QTD000082	Fairfax_2014	monocyte_IFN24	CL_0002057	monocyte	IFNg_24h	370	ENSG00000166797	ILMN_1761981	rs1130603	15	64126198	G	A	0.77973	0.662246	0.0698846	3.85129e-19
QTS000010	QTD000082	Fairfax_2014	monocyte_IFN24	CL_0002057	monocyte	IFNg_24h	370	ENSG00000188501	ILMN_1763537	rs4776733	15	66116069	G	A	0.244595	0.352064	0.0819353	2.23991e-05
QTS000010	QTD000082	Fairfax_2014	monocyte_IFN24	CL_0002057	monocyte	IFNg_24h	370	ENSG00000166825	ILMN_1763837	rs11073891	15	89820763	A	C	0.433784	-0.598739	0.0490592	7.59242e-29
QTS000010	QTD000082	Fairfax_2014	monocyte_IFN24	CL_0002057	monocyte	IFNg_24h	370	ENSG00000169684	ILMN_1770044	rs12915652	15	78539586	G	A	0.432432	0.779994	0.0736444	5.82249e-23
QTS000010	QTD000082	Fairfax_2014	monocyte_IFN24	CL_0002057	monocyte	IFNg_24h	370	ENSG00000166887	ILMN_1770388	rs1659215	15	42327310	C	T	0.924324	-0.556061	0.0906618	2.29518e-09
QTS000010	QTD000082	Fairfax_2014	monocyte_IFN24	CL_0002057	monocyte	IFNg_24h	370	ENSG00000140299	ILMN_1770803	rs77538017	15	59440475	C	T	0.0689189	0.57062	0.108252	2.35818e-07
QTS000010	QTD000082	Fairfax_2014	monocyte_IFN24	CL_0002057	monocyte	IFNg_24h	370	ENSG00000128886	ILMN_1771264	rs145608568	15	44467875	C	G	0.0121622	-1.34746	0.340452	9.13602e-05
QTS000010	QTD000082	Fairfax_2014	monocyte_IFN24	CL_0002057	monocyte	IFNg_24h	370	ENSG00000255302	ILMN_1775269	rs10519197	15	48880120	T	G	0.112162	-1.24762	0.0817911	9.31952e-41
QTS000010	QTD000082	Fairfax_2014	monocyte_IFN24	CL_0002057	monocyte	IFNg_24h	370	ENSG00000187446	ILMN_1779401	rs12148744	15	41023159	T	C	0.118919	-0.507794	0.102233	1.05873e-06
QTS000010	QTD000082	Fairfax_2014	monocyte_IFN24	CL_0002057	monocyte	IFNg_24h	370	ENSG00000033800	ILMN_1780598	rs76305215	15	68316112	T	C	0.0540541	0.843166	0.154418	8.95074e-08
QTS000010	QTD000082	Fairfax_2014	monocyte_IFN24	CL_0002057	monocyte	IFNg_24h	370	ENSG00000138606	ILMN_1781381	rs78008338	15	45842381	C	A	0.0878378	0.627574	0.14306	1.51842e-05
QTS000010	QTD000082	Fairfax_2014	monocyte_IFN24	CL_0002057	monocyte	IFNg_24h	370	ENSG00000103876	ILMN_1781536	rs8041120	15	80151415	A	G	0.318919	-0.329363	0.0689489	2.60904e-06
QTS000010	QTD000082	Fairfax_2014	monocyte_IFN24	CL_0002057	monocyte	IFNg_24h	370	ENSG00000140406	ILMN_1781565	rs16972633	15	81005079	A	G	0.0567568	-1.35912	0.10726	1.29773e-30
QTS000010	QTD000082	Fairfax_2014	monocyte_IFN24	CL_0002057	monocyte	IFNg_24h	370	ENSG00000136379	ILMN_1788416	rs4480756	15	80484979	C	T	0.766216	0.419127	0.0761824	7.21591e-08
QTS000010	QTD000082	Fairfax_2014	monocyte_IFN24	CL_0002057	monocyte	IFNg_24h	370	ENSG00000140564	ILMN_1790228	rs365931	15	90830268	A	G	0.578378	0.348431	0.0615251	3.07076e-08
QTS000010	QTD000082	Fairfax_2014	monocyte_IFN24	CL_0002057	monocyte	IFNg_24h	370	ENSG00000140391	ILMN_1790549	rs2404234	15	77086098	A	T	0.644595	0.332289	0.0630201	2.34026e-07
QTS000010	QTD000082	Fairfax_2014	monocyte_IFN24	CL_0002057	monocyte	IFNg_24h	370	ENSG00000137815	ILMN_1791039	rs72726092	15	42021465	G	C	0.162162	0.434838	0.103279	3.2355e-05
QTS000010	QTD000082	Fairfax_2014	monocyte_IFN24	CL_0002057	monocyte	IFNg_24h	370	ENSG00000167173	ILMN_1793729	rs55655136	15	74992773	G	A	0.241892	0.505141	0.0829385	2.92575e-09
QTS000010	QTD000082	Fairfax_2014	monocyte_IFN24	CL_0002057	monocyte	IFNg_24h	370	ENSG00000168904	ILMN_1794968	rs2289558	15	99386235	T	C	0.0797297	-0.407416	0.0792221	4.48649e-07
QTS000010	QTD000082	Fairfax_2014	monocyte_IFN24	CL_0002057	monocyte	IFNg_24h	370	ENSG00000067221	ILMN_1801130	rs10162627	15	74007529	A	G	0.572973	-0.492496	0.0530536	1.67319e-18
QTS000010	QTD000082	Fairfax_2014	monocyte_IFN24	CL_0002057	monocyte	IFNg_24h	370	ENSG00000067221	ILMN_1801130	rs145418511	15	73997257	C	G	0.0391892	0.984943	0.168953	1.24833e-08
QTS000010	QTD000082	Fairfax_2014	monocyte_IFN24	CL_0002057	monocyte	IFNg_24h	370	ENSG00000067221	ILMN_1801130	rs55842233	15	74061811	A	T	0.558108	0.347672	0.0628634	6.19987e-08
QTS000010	QTD000082	Fairfax_2014	monocyte_IFN24	CL_0002057	monocyte	IFNg_24h	370	ENSG00000140575	ILMN_1803819	rs2074585	15	90466252	G	A	0.502703	0.340165	0.0498177	3.73948e-11
QTS000010	QTD000082	Fairfax_2014	monocyte_IFN24	CL_0002057	monocyte	IFNg_24h	370	ENSG00000140575	ILMN_1803819	rs6496715	15	90634331	T	C	0.602703	-0.258834	0.0551418	3.83294e-06
QTS000010	QTD000082	Fairfax_2014	monocyte_IFN24	CL_0002057	monocyte	IFNg_24h	370	ENSG00000140575	ILMN_1803819	rs8041780	15	90327657	A	G	0.127027	0.376716	0.0724516	3.38081e-07
QTS000010	QTD000082	Fairfax_2014	monocyte_IFN24	CL_0002057	monocyte	IFNg_24h	370	ENSG00000169375	ILMN_1805996	rs2405900	15	75734466	T	C	0.845946	-0.225421	0.0530358	2.73132e-05
QTS000010	QTD000082	Fairfax_2014	monocyte_IFN24	CL_0002057	monocyte	IFNg_24h	370	ENSG00000137877	ILMN_1807609	rs7166358	15	41898869	C	A	0.410811	-0.360762	0.0687037	2.61186e-07
QTS000010	QTD000082	Fairfax_2014	monocyte_IFN24	CL_0002057	monocyte	IFNg_24h	370	ENSG00000169758	ILMN_1808956	rs11637404	15	75834438	A	G	0.672973	-0.389308	0.0857308	7.67823e-06
QTS000010	QTD000082	Fairfax_2014	monocyte_IFN24	CL_0002057	monocyte	IFNg_24h	370	ENSG00000137807	ILMN_1811472	rs76056896	15	69494688	C	A	0.0364865	1.10337	0.1953	3.30282e-08
QTS000010	QTD000082	Fairfax_2014	monocyte_IFN24	CL_0002057	monocyte	IFNg_24h	370	ENSG00000138617	ILMN_1812080	rs10467936	15	65268817	C	T	0.454054	-0.365227	0.0716817	5.6742e-07
QTS000010	QTD000082	Fairfax_2014	monocyte_IFN24	CL_0002057	monocyte	IFNg_24h	370	ENSG00000140323	ILMN_1813517	rs2289328	15	40413218	G	A	0.174324	0.523615	0.0921484	2.77267e-08
QTS000010	QTD000082	Fairfax_2014	monocyte_IFN24	CL_0002057	monocyte	IFNg_24h	370	ENSG00000172349	ILMN_1813572	rs4238528	15	81327364	G	A	0.218919	-0.37486	0.066303	3.2305e-08
QTS000010	QTD000082	Fairfax_2014	monocyte_IFN24	CL_0002057	monocyte	IFNg_24h	370	ENSG00000104131	ILMN_1815345	rs7169333	15	44489119	A	C	0.0243243	0.788967	0.189765	4.03621e-05
QTS000010	QTD000082	Fairfax_2014	monocyte_IFN24	CL_0002057	monocyte	IFNg_24h	370	ENSG00000185880	ILMN_1845037	rs7168673	15	44789541	C	T	0.0851351	-0.918777	0.0940814	4.13138e-20
QTS000010	QTD000082	Fairfax_2014	monocyte_IFN24	CL_0002057	monocyte	IFNg_24h	370	ENSG00000066933	ILMN_1900998	rs3743052	15	71783525	G	A	0.304054	-0.329944	0.0736709	1.01418e-05
QTS000010	QTD000082	Fairfax_2014	monocyte_IFN24	CL_0002057	monocyte	IFNg_24h	370	ENSG00000174485	ILMN_2041161	rs183101664	15	65871163	T	G	0.0256757	0.863672	0.190023	7.54033e-06
QTS000010	QTD000082	Fairfax_2014	monocyte_IFN24	CL_0002057	monocyte	IFNg_24h	370	ENSG00000103994	ILMN_2043265	rs78416685	15	42390797	T	G	0.0486486	-1.05855	0.128361	3.20634e-15
QTS000010	QTD000082	Fairfax_2014	monocyte_IFN24	CL_0002057	monocyte	IFNg_24h	370	ENSG00000128989	ILMN_2059505	rs73414932	15	52545614	A	T	0.135135	-0.35763	0.0444656	1.32529e-14
QTS000010	QTD000082	Fairfax_2014	monocyte_IFN24	CL_0002057	monocyte	IFNg_24h	370	ENSG00000167202	ILMN_2064606	rs2903702	15	78078206	G	T	0.677027	0.230262	0.0513752	9.99206e-06
QTS000010	QTD000082	Fairfax_2014	monocyte_IFN24	CL_0002057	monocyte	IFNg_24h	370	ENSG00000134146	ILMN_2140207	rs11636113	15	35432222	C	A	0.268919	0.301007	0.0629498	2.55127e-06
QTS000010	QTD000082	Fairfax_2014	monocyte_IFN24	CL_0002057	monocyte	IFNg_24h	370	ENSG00000140543	ILMN_2145423	rs11856531	15	88614371	C	T	0.535135	-0.353066	0.0657214	1.41071e-07
QTS000010	QTD000082	Fairfax_2014	monocyte_IFN24	CL_0002057	monocyte	IFNg_24h	370	ENSG00000140543	ILMN_2145423	rs7172450	15	88541653	G	A	0.42027	0.615502	0.0545002	1.77711e-25
QTS000010	QTD000082	Fairfax_2014	monocyte_IFN24	CL_0002057	monocyte	IFNg_24h	370	ENSG00000140543	ILMN_2145423	rs78488722	15	88536489	G	A	0.0310811	1.13806	0.1938	9.87934e-09
QTS000010	QTD000082	Fairfax_2014	monocyte_IFN24	CL_0002057	monocyte	IFNg_24h	370	ENSG00000188659	ILMN_2184884	rs61433916	15	82210187	A	G	0.0297297	1.39561	0.200641	1.69506e-11
QTS000010	QTD000082	Fairfax_2014	monocyte_IFN24	CL_0002057	monocyte	IFNg_24h	370	ENSG00000242498	ILMN_2189406	rs111889606	15	89905469	C	G	0.0189189	-1.5683	0.276242	2.84842e-08
QTS000010	QTD000082	Fairfax_2014	monocyte_IFN24	CL_0002057	monocyte	IFNg_24h	370	ENSG00000242498	ILMN_2189406	rs12441364	15	89924262	G	A	0.405405	0.665128	0.100163	1.17463e-10
QTS000010	QTD000082	Fairfax_2014	monocyte_IFN24	CL_0002057	monocyte	IFNg_24h	370	ENSG00000242498	ILMN_2189406	rs1256850	15	89931132	C	T	0.360811	0.805702	0.106245	2.97396e-13
QTS000010	QTD000082	Fairfax_2014	monocyte_IFN24	CL_0002057	monocyte	IFNg_24h	370	ENSG00000242498	ILMN_2189406	rs1702168	15	89923415	A	G	0.818919	1.32937	0.0723944	2.02491e-53
QTS000010	QTD000082	Fairfax_2014	monocyte_IFN24	CL_0002057	monocyte	IFNg_24h	370	ENSG00000242498	ILMN_2189406	rs28678152	15	89906291	T	C	0.762162	0.705915	0.0808315	9.88784e-17
QTS000010	QTD000082	Fairfax_2014	monocyte_IFN24	CL_0002057	monocyte	IFNg_24h	370	ENSG00000242498	ILMN_2189406	rs55736028	15	89866186	C	T	0.206757	0.518506	0.0982338	2.27569e-07
QTS000010	QTD000082	Fairfax_2014	monocyte_IFN24	CL_0002057	monocyte	IFNg_24h	370	ENSG00000242498	ILMN_2189406	rs71405676	15	89916793	G	A	0.0554054	-1.76519	0.155011	8.08244e-26
QTS000010	QTD000082	Fairfax_2014	monocyte_IFN24	CL_0002057	monocyte	IFNg_24h	370	ENSG00000242498	ILMN_2189406	rs76103138	15	89933470	A	T	0.022973	-2.03677	0.282492	3.39566e-12
QTS000010	QTD000082	Fairfax_2014	monocyte_IFN24	CL_0002057	monocyte	IFNg_24h	370	ENSG00000182774	ILMN_2207539	rs1259176	15	82602149	G	A	0.286486	-0.335948	0.0690654	1.73043e-06
QTS000010	QTD000082	Fairfax_2014	monocyte_IFN24	CL_0002057	monocyte	IFNg_24h	370	ENSG00000138614	ILMN_2268026	rs1655844	15	65555198	A	C	0.948649	-1.33698	0.149997	2.64034e-17
QTS000010	QTD000082	Fairfax_2014	monocyte_IFN24	CL_0002057	monocyte	IFNg_24h	370	ENSG00000140263	ILMN_2285375	rs166575	15	45089800	C	A	0.901351	1.14007	0.0560245	1.45678e-61
QTS000010	QTD000082	Fairfax_2014	monocyte_IFN24	CL_0002057	monocyte	IFNg_24h	370	ENSG00000128915	ILMN_2346460	rs28453311	15	60421457	G	C	0.272973	1.27836	0.0450494	2.59129e-93
QTS000010	QTD000082	Fairfax_2014	monocyte_IFN24	CL_0002057	monocyte	IFNg_24h	370	ENSG00000197696	ILMN_2347592	rs11633788	15	84761911	T	A	0.322973	0.570545	0.0652927	9.5267e-17
QTS000010	QTD000082	Fairfax_2014	monocyte_IFN24	CL_0002057	monocyte	IFNg_24h	370	ENSG00000140416	ILMN_2360710	rs1972041	15	63068648	T	C	0.683784	0.530492	0.0691931	1.70649e-13
QTS000010	QTD000082	Fairfax_2014	monocyte_IFN24	CL_0002057	monocyte	IFNg_24h	370	ENSG00000140416	ILMN_2360710	rs2652842	15	63099740	C	A	0.816216	0.545639	0.082278	1.23883e-10
QTS000010	QTD000082	Fairfax_2014	monocyte_IFN24	CL_0002057	monocyte	IFNg_24h	370	ENSG00000140416	ILMN_2360710	rs7178875	15	63168823	C	T	0.622973	0.360417	0.0727119	1.11221e-06
QTS000010	QTD000082	Fairfax_2014	monocyte_IFN24	CL_0002057	monocyte	IFNg_24h	370	ENSG00000128739	ILMN_2372082	rs2732031	15	24997789	G	T	0.467568	0.427586	0.0795154	1.37324e-07
QTS000010	QTD000082	Fairfax_2014	monocyte_IFN24	CL_0002057	monocyte	IFNg_24h	370	ENSG00000128739	ILMN_2372082	rs35116590	15	24910693	T	C	0.15	-0.592845	0.0993774	5.89805e-09
QTS000010	QTD000082	Fairfax_2014	monocyte_IFN24	CL_0002057	monocyte	IFNg_24h	370	ENSG00000128739	ILMN_2372082	rs8027849	15	24916833	G	C	0.281081	0.390489	0.0816388	2.53432e-06
QTS000010	QTD000082	Fairfax_2014	monocyte_IFN24	CL_0002057	monocyte	IFNg_24h	370	ENSG00000166145	ILMN_2375992	rs77960703	15	40969717	C	T	0.0216216	-1.21541	0.260781	4.466e-06
QTS000010	QTD000082	Fairfax_2014	monocyte_IFN24	CL_0002057	monocyte	IFNg_24h	370	ENSG00000103811	ILMN_2390853	rs34843303	15	78942128	T	C	0.0351351	-1.47075	0.199673	1.24238e-12
QTS000010	QTD000082	Fairfax_2014	monocyte_IFN24	CL_0002057	monocyte	IFNg_24h	370	ENSG00000166965	ILMN_2409318	rs113343095	15	90978862	G	A	0.117568	0.940451	0.109272	2.47516e-16
QTS000010	QTD000082	Fairfax_2014	monocyte_IFN24	CL_0002057	monocyte	IFNg_24h	370	ENSG00000064726	ILMN_2411264	rs1452114	15	83101127	C	T	0.441892	0.254307	0.052597	1.98643e-06
QTS000010	QTD000082	Fairfax_2014	monocyte_IFN24	CL_0002057	monocyte	IFNg_24h	370	ENSG00000069966	ILMN_2412294	rs17540546	15	52122038	T	C	0.0391892	1.34357	0.130774	7.51201e-22
QTS000010	QTD000082	Fairfax_2014	monocyte_IFN24	CL_0002057	monocyte	IFNg_24h	370	ENSG00000069966	ILMN_2412294	rs189649854	15	51434410	G	A	0.0189189	1.10726	0.206088	1.40645e-07
QTS000010	QTD000082	Fairfax_2014	monocyte_IFN24	CL_0002057	monocyte	IFNg_24h	370	ENSG00000069966	ILMN_2412294	rs4638520	15	52119906	C	T	0.17027	-0.37144	0.0723402	4.66929e-07
QTS000010	QTD000082	Fairfax_2014	monocyte_IFN24	CL_0002057	monocyte	IFNg_24h	370	ENSG00000206187	ILMN_3183065	rs35256367	15	25717062	A	G	0.0432432	-0.811344	0.17779	6.94199e-06
QTS000010	QTD000082	Fairfax_2014	monocyte_IFN24	CL_0002057	monocyte	IFNg_24h	370	ENSG00000103591	ILMN_3237396	rs1052488	15	67194509	T	C	0.224324	-1.33459	0.0596954	9.99958e-70
QTS000010	QTD000082	Fairfax_2014	monocyte_IFN24	CL_0002057	monocyte	IFNg_24h	370	ENSG00000175344	ILMN_3237574	rs11636451	15	30955442	C	T	0.151351	0.695399	0.115287	4.07178e-09
QTS000010	QTD000082	Fairfax_2014	monocyte_IFN24	CL_0002057	monocyte	IFNg_24h	370	ENSG00000175344	ILMN_3237574	rs12914843	15	30938108	C	T	0.0891892	0.657097	0.124993	2.53321e-07
QTS000010	QTD000082	Fairfax_2014	monocyte_IFN24	CL_0002057	monocyte	IFNg_24h	370	ENSG00000175344	ILMN_3237574	rs80231271	15	31000989	G	A	0.0445946	1.06201	0.174579	3.0485e-09
QTS000010	QTD000082	Fairfax_2014	monocyte_IFN24	CL_0002057	monocyte	IFNg_24h	370	ENSG00000140319	ILMN_3251269	rs72731415	15	40039498	A	G	0.355405	1.14357	0.0334023	1.62919e-114
QTS000010	QTD000082	Fairfax_2014	monocyte_IFN24	CL_0002057	monocyte	IFNg_24h	370	ENSG00000229474	ILMN_3306672	rs1901529	15	44709702	A	G	0.128378	0.460162	0.0919243	8.77369e-07
QTS000010	QTD000082	Fairfax_2014	monocyte_IFN24	CL_0002057	monocyte	IFNg_24h	370	ENSG00000206190	ILMN_3307935	rs8039874	15	25863456	A	G	0.106757	0.617277	0.103832	6.61403e-09
QTS000010	QTD000082	Fairfax_2014	monocyte_IFN24	CL_0002057	monocyte	IFNg_24h	370	ENSG00000103150	ILMN_1651336	rs76568392	16	83926413	C	T	0.0743243	-0.574687	0.113669	6.88136e-07
QTS000010	QTD000082	Fairfax_2014	monocyte_IFN24	CL_0002057	monocyte	IFNg_24h	370	ENSG00000179588	ILMN_1651438	rs35980595	16	88550902	G	A	0.32027	-0.292692	0.0557938	2.67887e-07
QTS000010	QTD000082	Fairfax_2014	monocyte_IFN24	CL_0002057	monocyte	IFNg_24h	370	ENSG00000140943	ILMN_1651719	rs1980011	16	84070873	C	T	0.683784	0.500687	0.0783833	5.28485e-10
QTS000010	QTD000082	Fairfax_2014	monocyte_IFN24	CL_0002057	monocyte	IFNg_24h	370	ENSG00000135723	ILMN_1651776	rs4783585	16	67233376	A	G	0.917568	0.669551	0.0970856	2.45147e-11
QTS000010	QTD000082	Fairfax_2014	monocyte_IFN24	CL_0002057	monocyte	IFNg_24h	370	ENSG00000099377	ILMN_1653042	rs11150619	16	31365528	T	C	0.358108	0.224517	0.0527449	2.65922e-05
QTS000010	QTD000082	Fairfax_2014	monocyte_IFN24	CL_0002057	monocyte	IFNg_24h	370	ENSG00000162104	ILMN_1654287	rs2531996	16	3960052	A	G	0.756757	-0.431566	0.0906786	2.83247e-06
QTS000010	QTD000082	Fairfax_2014	monocyte_IFN24	CL_0002057	monocyte	IFNg_24h	370	ENSG00000011638	ILMN_1655876	rs330154	16	21085898	A	G	0.67973	0.365835	0.0734936	1.00511e-06
QTS000010	QTD000082	Fairfax_2014	monocyte_IFN24	CL_0002057	monocyte	IFNg_24h	370	ENSG00000140995	ILMN_1656185	rs11641639	16	89956997	C	A	0.0864865	-0.652622	0.0831	4.85042e-14
QTS000010	QTD000082	Fairfax_2014	monocyte_IFN24	CL_0002057	monocyte	IFNg_24h	370	ENSG00000065457	ILMN_1657139	rs2738817	16	75542139	A	G	0.281081	0.523598	0.0711135	1.26652e-12
QTS000010	QTD000082	Fairfax_2014	monocyte_IFN24	CL_0002057	monocyte	IFNg_24h	370	ENSG00000095906	ILMN_1657237	rs1065656	16	1788835	C	G	0.733784	0.310809	0.0488244	6.00536e-10
QTS000010	QTD000082	Fairfax_2014	monocyte_IFN24	CL_0002057	monocyte	IFNg_24h	370	ENSG00000167508	ILMN_1657550	rs33997949	16	88649986	C	A	0.560811	0.267045	0.056935	3.89739e-06
QTS000010	QTD000082	Fairfax_2014	monocyte_IFN24	CL_0002057	monocyte	IFNg_24h	370	ENSG00000166848	ILMN_1657983	rs4887809	16	75233364	T	C	0.964865	-0.595377	0.128827	5.33957e-06
QTS000010	QTD000082	Fairfax_2014	monocyte_IFN24	CL_0002057	monocyte	IFNg_24h	370	ENSG00000067365	ILMN_1658290	rs151312932	16	8635142	G	A	0.0418919	1.31834	0.145758	9.98551e-18
QTS000010	QTD000082	Fairfax_2014	monocyte_IFN24	CL_0002057	monocyte	IFNg_24h	370	ENSG00000102978	ILMN_1659411	rs41428247	16	57414127	G	A	0.0716216	0.881978	0.108503	7.31724e-15
QTS000010	QTD000082	Fairfax_2014	monocyte_IFN24	CL_0002057	monocyte	IFNg_24h	370	ENSG00000102978	ILMN_1659411	rs4784789	16	57309347	T	C	0.0216216	-1.54596	0.205032	3.96211e-13
QTS000010	QTD000082	Fairfax_2014	monocyte_IFN24	CL_0002057	monocyte	IFNg_24h	370	ENSG00000102978	ILMN_1659411	rs71387165	16	57380375	C	T	0.178378	-0.589876	0.0728323	8.9795e-15
QTS000010	QTD000082	Fairfax_2014	monocyte_IFN24	CL_0002057	monocyte	IFNg_24h	370	ENSG00000048471	ILMN_1659761	rs12928698	16	12544935	T	G	0.455405	-0.426573	0.0684491	1.30557e-09
QTS000010	QTD000082	Fairfax_2014	monocyte_IFN24	CL_0002057	monocyte	IFNg_24h	370	ENSG00000048471	ILMN_1659761	rs3169265	16	12573790	G	A	0.212162	-1.08025	0.0631757	3.03842e-48
QTS000010	QTD000082	Fairfax_2014	monocyte_IFN24	CL_0002057	monocyte	IFNg_24h	370	ENSG00000048471	ILMN_1659761	rs9926024	16	12625196	G	A	0.468919	-0.44747	0.0722105	1.59831e-09
QTS000010	QTD000082	Fairfax_2014	monocyte_IFN24	CL_0002057	monocyte	IFNg_24h	370	ENSG00000103343	ILMN_1663158	rs12595857	16	4012591	G	A	0.574324	0.297683	0.0602741	1.21237e-06
QTS000010	QTD000082	Fairfax_2014	monocyte_IFN24	CL_0002057	monocyte	IFNg_24h	370	ENSG00000172530	ILMN_1663631	rs9936008	16	88017955	C	T	0.82973	0.548682	0.0736467	7.16134e-13
QTS000010	QTD000082	Fairfax_2014	monocyte_IFN24	CL_0002057	monocyte	IFNg_24h	370	ENSG00000166847	ILMN_1666192	rs249855	16	23646655	C	T	0.22027	1.33818	0.0553894	5.92587e-77
QTS000010	QTD000082	Fairfax_2014	monocyte_IFN24	CL_0002057	monocyte	IFNg_24h	370	ENSG00000159618	ILMN_1666902	rs2107237	16	57551237	T	C	0.266216	-0.432836	0.0775536	4.75139e-08
QTS000010	QTD000082	Fairfax_2014	monocyte_IFN24	CL_0002057	monocyte	IFNg_24h	370	ENSG00000168404	ILMN_1667825	rs4888275	16	74679779	T	C	0.589189	0.522021	0.0583462	2.06088e-17
QTS000010	QTD000082	Fairfax_2014	monocyte_IFN24	CL_0002057	monocyte	IFNg_24h	370	ENSG00000125107	ILMN_1669206	rs12102878	16	58581854	G	T	0.274324	-0.425261	0.0785722	1.14712e-07
QTS000010	QTD000082	Fairfax_2014	monocyte_IFN24	CL_0002057	monocyte	IFNg_24h	370	ENSG00000125107	ILMN_1669206	rs139117155	16	58988120	T	C	0.0364865	-1.11859	0.208356	1.4364e-07
QTS000010	QTD000082	Fairfax_2014	monocyte_IFN24	CL_0002057	monocyte	IFNg_24h	370	ENSG00000125107	ILMN_1669206	rs147125567	16	58808810	G	A	0.0486486	-0.886172	0.180808	1.45152e-06
QTS000010	QTD000082	Fairfax_2014	monocyte_IFN24	CL_0002057	monocyte	IFNg_24h	370	ENSG00000103024	ILMN_1669456	rs8055552	16	1778838	A	G	0.227027	-0.258685	0.0536947	2.15512e-06
QTS000010	QTD000082	Fairfax_2014	monocyte_IFN24	CL_0002057	monocyte	IFNg_24h	370	ENSG00000223496	ILMN_1670218	rs4985407	16	70251998	A	G	0.495946	-0.883909	0.0387048	1.154e-71
QTS000010	QTD000082	Fairfax_2014	monocyte_IFN24	CL_0002057	monocyte	IFNg_24h	370	ENSG00000223496	ILMN_1670218	rs71401806	16	70410411	C	T	0.110811	0.713864	0.0934184	2.02009e-13
QTS000010	QTD000082	Fairfax_2014	monocyte_IFN24	CL_0002057	monocyte	IFNg_24h	370	ENSG00000223496	ILMN_1670218	rs77186135	16	70296647	G	A	0.224324	-0.99693	0.0806261	1.88776e-29
QTS000010	QTD000082	Fairfax_2014	monocyte_IFN24	CL_0002057	monocyte	IFNg_24h	370	ENSG00000103168	ILMN_1671839	rs1804500	16	84178965	C	A	0.355405	0.507516	0.0480446	7.3031e-23
QTS000010	QTD000082	Fairfax_2014	monocyte_IFN24	CL_0002057	monocyte	IFNg_24h	370	ENSG00000050820	ILMN_1672596	rs60775162	16	75711239	T	C	0.0878378	0.6614	0.125771	2.51154e-07
QTS000010	QTD000082	Fairfax_2014	monocyte_IFN24	CL_0002057	monocyte	IFNg_24h	370	ENSG00000167977	ILMN_1672728	rs11646366	16	2661821	A	G	0.141892	0.470036	0.0996737	3.46645e-06
QTS000010	QTD000082	Fairfax_2014	monocyte_IFN24	CL_0002057	monocyte	IFNg_24h	370	ENSG00000205937	ILMN_1676503	rs150932	16	2252616	G	C	0.360811	-0.394201	0.0840473	3.89952e-06
QTS000010	QTD000082	Fairfax_2014	monocyte_IFN24	CL_0002057	monocyte	IFNg_24h	370	ENSG00000263072	ILMN_1676577	rs56001810	16	3063183	A	C	0.072973	-0.739838	0.160443	5.59503e-06
QTS000010	QTD000082	Fairfax_2014	monocyte_IFN24	CL_0002057	monocyte	IFNg_24h	370	ENSG00000070915	ILMN_1679011	rs13329802	16	56778388	C	T	0.308108	-0.38518	0.0733932	2.64906e-07
QTS000010	QTD000082	Fairfax_2014	monocyte_IFN24	CL_0002057	monocyte	IFNg_24h	370	ENSG00000169682	ILMN_1681016	rs153210	16	29082642	A	C	0.509459	-0.371496	0.0606172	2.35867e-09
QTS000010	QTD000082	Fairfax_2014	monocyte_IFN24	CL_0002057	monocyte	IFNg_24h	370	ENSG00000169682	ILMN_1681016	rs2077412	16	28609990	T	C	0.667568	0.776375	0.082198	4.88384e-19
QTS000010	QTD000082	Fairfax_2014	monocyte_IFN24	CL_0002057	monocyte	IFNg_24h	370	ENSG00000169682	ILMN_1681016	rs7192056	16	28970190	G	C	0.681081	-0.756815	0.0467908	1.77582e-44
QTS000010	QTD000082	Fairfax_2014	monocyte_IFN24	CL_0002057	monocyte	IFNg_24h	370	ENSG00000140992	ILMN_1683903	rs220378	16	3283367	C	A	0.982432	-1.16858	0.243425	2.33568e-06
QTS000010	QTD000082	Fairfax_2014	monocyte_IFN24	CL_0002057	monocyte	IFNg_24h	370	ENSG00000103018	ILMN_1684321	rs13334167	16	69428547	T	G	0.186486	-0.347151	0.0678423	5.09374e-07
QTS000010	QTD000082	Fairfax_2014	monocyte_IFN24	CL_0002057	monocyte	IFNg_24h	370	ENSG00000184939	ILMN_1684628	rs4783653	16	68528912	C	T	0.741892	0.999787	0.0587532	6.59312e-48
QTS000010	QTD000082	Fairfax_2014	monocyte_IFN24	CL_0002057	monocyte	IFNg_24h	370	ENSG00000169896	ILMN_1685009	rs11641202	16	31318840	A	G	0.581081	0.502294	0.0708715	7.41254e-12
QTS000010	QTD000082	Fairfax_2014	monocyte_IFN24	CL_0002057	monocyte	IFNg_24h	370	ENSG00000140688	ILMN_1685289	rs4889657	16	31425611	C	T	0.927027	-0.564272	0.125045	8.72087e-06
QTS000010	QTD000082	Fairfax_2014	monocyte_IFN24	CL_0002057	monocyte	IFNg_24h	370	ENSG00000103365	ILMN_1686152	rs391662	16	23442800	T	C	0.155405	-0.707186	0.0681359	3.23475e-22
QTS000010	QTD000082	Fairfax_2014	monocyte_IFN24	CL_0002057	monocyte	IFNg_24h	370	ENSG00000161999	ILMN_1687921	rs72773412	16	680955	A	T	0.167568	0.675427	0.0677042	7.9694e-21
QTS000010	QTD000082	Fairfax_2014	monocyte_IFN24	CL_0002057	monocyte	IFNg_24h	370	ENSG00000140988	ILMN_1688749	rs3743850	16	1974354	G	T	0.122973	0.434977	0.0844724	4.34116e-07
QTS000010	QTD000082	Fairfax_2014	monocyte_IFN24	CL_0002057	monocyte	IFNg_24h	370	ENSG00000159593	ILMN_1689665	rs7195853	16	66827933	G	A	0.0621622	-1.00005	0.127638	5.49491e-14
QTS000010	QTD000082	Fairfax_2014	monocyte_IFN24	CL_0002057	monocyte	IFNg_24h	370	ENSG00000059122	ILMN_1690035	rs757164	16	2913527	C	T	0.445946	-0.353593	0.0757631	4.33667e-06
QTS000010	QTD000082	Fairfax_2014	monocyte_IFN24	CL_0002057	monocyte	IFNg_24h	370	ENSG00000185669	ILMN_1690262	rs72811456	16	88692110	C	T	0.382432	0.998937	0.039998	3.51751e-80
QTS000010	QTD000082	Fairfax_2014	monocyte_IFN24	CL_0002057	monocyte	IFNg_24h	370	ENSG00000186260	ILMN_1690807	rs8064105	16	13998135	A	G	0.285135	0.284777	0.0505482	3.59354e-08
QTS000010	QTD000082	Fairfax_2014	monocyte_IFN24	CL_0002057	monocyte	IFNg_24h	370	ENSG00000102910	ILMN_1691480	rs8052293	16	48348611	A	G	0.871622	-0.518401	0.0900503	1.85618e-08
QTS000010	QTD000082	Fairfax_2014	monocyte_IFN24	CL_0002057	monocyte	IFNg_24h	370	ENSG00000262370	ILMN_1691574	rs56037566	16	3064025	T	A	0.0716216	-0.541999	0.104614	3.71019e-07
QTS000010	QTD000082	Fairfax_2014	monocyte_IFN24	CL_0002057	monocyte	IFNg_24h	370	ENSG00000103061	ILMN_1692049	rs117784871	16	68104188	G	T	0.0256757	-1.30693	0.2328	3.99229e-08
QTS000010	QTD000082	Fairfax_2014	monocyte_IFN24	CL_0002057	monocyte	IFNg_24h	370	ENSG00000177946	ILMN_1692072	rs4785606	16	89967030	G	A	0.827027	-0.48809	0.0871665	4.31068e-08
QTS000010	QTD000082	Fairfax_2014	monocyte_IFN24	CL_0002057	monocyte	IFNg_24h	370	ENSG00000135709	ILMN_1693233	rs11649284	16	85065645	T	C	0.0932432	0.698351	0.0785636	3.16013e-17
QTS000010	QTD000082	Fairfax_2014	monocyte_IFN24	CL_0002057	monocyte	IFNg_24h	370	ENSG00000135709	ILMN_1693233	rs1566460	16	84983369	C	T	0.251351	-0.377291	0.0547757	2.58551e-11
QTS000010	QTD000082	Fairfax_2014	monocyte_IFN24	CL_0002057	monocyte	IFNg_24h	370	ENSG00000135709	ILMN_1693233	rs8061778	16	84953108	G	T	0.194595	0.313897	0.0583637	1.36698e-07
QTS000010	QTD000082	Fairfax_2014	monocyte_IFN24	CL_0002057	monocyte	IFNg_24h	370	ENSG00000089505	ILMN_1693494	rs7193473	16	66566576	G	A	0.12027	0.719749	0.0937165	1.56202e-13
QTS000010	QTD000082	Fairfax_2014	monocyte_IFN24	CL_0002057	monocyte	IFNg_24h	370	ENSG00000075399	ILMN_1693630	rs56112321	16	89719412	T	C	0.231081	0.527954	0.0538922	3.25289e-20
QTS000010	QTD000082	Fairfax_2014	monocyte_IFN24	CL_0002057	monocyte	IFNg_24h	370	ENSG00000103249	ILMN_1694731	rs35181641	16	1468915	G	A	0.145946	-0.405118	0.0765564	2.12552e-07
QTS000010	QTD000082	Fairfax_2014	monocyte_IFN24	CL_0002057	monocyte	IFNg_24h	370	ENSG00000070770	ILMN_1696468	rs16959755	16	58168185	T	C	0.181081	0.886525	0.0764604	1.40859e-26
QTS000010	QTD000082	Fairfax_2014	monocyte_IFN24	CL_0002057	monocyte	IFNg_24h	370	ENSG00000159761	ILMN_1697800	rs16957378	16	67375867	C	T	0.0635135	-0.46711	0.114501	5.57654e-05
QTS000010	QTD000082	Fairfax_2014	monocyte_IFN24	CL_0002057	monocyte	IFNg_24h	370	ENSG00000169189	ILMN_1697962	rs61150536	16	27233606	G	A	0.351351	0.253537	0.0475236	1.70634e-07
QTS000010	QTD000082	Fairfax_2014	monocyte_IFN24	CL_0002057	monocyte	IFNg_24h	370	ENSG00000258429	ILMN_1698912	rs3790086	16	69853804	C	G	0.458108	-0.283313	0.0662608	2.45168e-05
QTS000010	QTD000082	Fairfax_2014	monocyte_IFN24	CL_0002057	monocyte	IFNg_24h	370	ENSG00000256812	ILMN_1699809	rs72804827	16	55210522	A	G	0.0135135	-1.46012	0.338624	2.09976e-05
QTS000010	QTD000082	Fairfax_2014	monocyte_IFN24	CL_0002057	monocyte	IFNg_24h	370	ENSG00000103353	ILMN_1700811	rs250553	16	23430144	G	C	0.162162	0.422869	0.0816411	3.73477e-07
QTS000010	QTD000082	Fairfax_2014	monocyte_IFN24	CL_0002057	monocyte	IFNg_24h	370	ENSG00000103051	ILMN_1703683	rs6416698	16	70481697	T	G	0.587838	0.367271	0.0556665	1.51955e-10
QTS000010	QTD000082	Fairfax_2014	monocyte_IFN24	CL_0002057	monocyte	IFNg_24h	370	ENSG00000103051	ILMN_1703683	rs7200005	16	69895234	G	A	0.431081	-0.253381	0.0476105	1.82328e-07
QTS000010	QTD000082	Fairfax_2014	monocyte_IFN24	CL_0002057	monocyte	IFNg_24h	370	ENSG00000103051	ILMN_1703683	rs80102893	16	70641859	C	T	0.0716216	-0.582975	0.109068	1.62045e-07
QTS000010	QTD000082	Fairfax_2014	monocyte_IFN24	CL_0002057	monocyte	IFNg_24h	370	ENSG00000140931	ILMN_1705442	rs3743719	16	66612688	C	T	0.471622	-0.77311	0.0514484	7.57896e-40
QTS000010	QTD000082	Fairfax_2014	monocyte_IFN24	CL_0002057	monocyte	IFNg_24h	370	ENSG00000090565	ILMN_1708328	rs12919493	16	491679	C	T	0.474324	0.301035	0.0641295	3.82912e-06
QTS000010	QTD000082	Fairfax_2014	monocyte_IFN24	CL_0002057	monocyte	IFNg_24h	370	ENSG00000166188	ILMN_1711361	rs2304486	16	57985349	G	C	0.621622	0.385474	0.063611	3.47891e-09
QTS000010	QTD000082	Fairfax_2014	monocyte_IFN24	CL_0002057	monocyte	IFNg_24h	370	ENSG00000125149	ILMN_1711703	rs9033	16	67148096	A	G	0.452703	-0.351608	0.0526212	9.14412e-11
QTS000010	QTD000082	Fairfax_2014	monocyte_IFN24	CL_0002057	monocyte	IFNg_24h	370	ENSG00000217555	ILMN_1712389	rs72790429	16	66597062	T	A	0.0986486	0.535899	0.0944201	2.87282e-08
QTS000010	QTD000082	Fairfax_2014	monocyte_IFN24	CL_0002057	monocyte	IFNg_24h	370	ENSG00000122386	ILMN_1713521	rs224185	16	3153034	G	T	0.354054	0.70352	0.0611942	3.22719e-26
QTS000010	QTD000082	Fairfax_2014	monocyte_IFN24	CL_0002057	monocyte	IFNg_24h	370	ENSG00000189067	ILMN_1713934	rs111230108	16	11611758	G	C	0.2	-0.759264	0.0495939	5.55427e-41
QTS000010	QTD000082	Fairfax_2014	monocyte_IFN24	CL_0002057	monocyte	IFNg_24h	370	ENSG00000189067	ILMN_1713934	rs150213317	16	11646813	G	A	0.0121622	-1.80606	0.254947	7.57023e-12
QTS000010	QTD000082	Fairfax_2014	monocyte_IFN24	CL_0002057	monocyte	IFNg_24h	370	ENSG00000189067	ILMN_1713934	rs753988	16	11606952	C	T	0.675676	-0.358376	0.0491504	2.01187e-12
QTS000010	QTD000082	Fairfax_2014	monocyte_IFN24	CL_0002057	monocyte	IFNg_24h	370	ENSG00000103197	ILMN_1714216	rs1051771	16	2088583	G	C	0.0797297	-0.49369	0.0969683	5.78313e-07
QTS000010	QTD000082	Fairfax_2014	monocyte_IFN24	CL_0002057	monocyte	IFNg_24h	370	ENSG00000159723	ILMN_1714253	rs114816906	16	67623642	A	G	0.0243243	1.16152	0.226092	4.60646e-07
QTS000010	QTD000082	Fairfax_2014	monocyte_IFN24	CL_0002057	monocyte	IFNg_24h	370	ENSG00000008516	ILMN_1717207	rs7188234	16	3059031	G	A	0.0689189	-1.05984	0.16228	2.26531e-10
QTS000010	QTD000082	Fairfax_2014	monocyte_IFN24	CL_0002057	monocyte	IFNg_24h	370	ENSG00000178573	ILMN_1719543	rs2549496	16	79476225	C	G	0.227027	0.613966	0.0791046	9.04192e-14
QTS000010	QTD000082	Fairfax_2014	monocyte_IFN24	CL_0002057	monocyte	IFNg_24h	370	ENSG00000140743	ILMN_1720270	rs7764	16	22333870	G	A	0.704054	0.379617	0.0608562	1.26158e-09
QTS000010	QTD000082	Fairfax_2014	monocyte_IFN24	CL_0002057	monocyte	IFNg_24h	370	ENSG00000166451	ILMN_1720526	rs12448368	16	81011342	T	C	0.133784	1.40743	0.0699261	1.17922e-60
QTS000010	QTD000082	Fairfax_2014	monocyte_IFN24	CL_0002057	monocyte	IFNg_24h	370	ENSG00000166451	ILMN_1720526	rs145784865	16	81112371	C	T	0.0445946	1.20774	0.167734	3.61276e-12
QTS000010	QTD000082	Fairfax_2014	monocyte_IFN24	CL_0002057	monocyte	IFNg_24h	370	ENSG00000166451	ILMN_1720526	rs2317086	16	81104468	G	C	0.918919	-1.01992	0.109388	1.22861e-18
QTS000010	QTD000082	Fairfax_2014	monocyte_IFN24	CL_0002057	monocyte	IFNg_24h	370	ENSG00000131148	ILMN_1722583	rs11540417	16	85779025	A	C	0.0594595	-1.22196	0.114116	2.25329e-23
QTS000010	QTD000082	Fairfax_2014	monocyte_IFN24	CL_0002057	monocyte	IFNg_24h	370	ENSG00000067836	ILMN_1722738	rs2290562	16	4803815	G	A	0.262162	0.825572	0.046421	4.76425e-51
QTS000010	QTD000082	Fairfax_2014	monocyte_IFN24	CL_0002057	monocyte	IFNg_24h	370	ENSG00000140694	ILMN_1724811	rs76793589	16	13725066	C	T	0.0756757	-0.510051	0.12114	3.23393e-05
QTS000010	QTD000082	Fairfax_2014	monocyte_IFN24	CL_0002057	monocyte	IFNg_24h	370	ENSG00000272617	ILMN_1725246	rs12929706	16	69479932	T	C	0.236486	-0.324546	0.0671035	1.97249e-06
QTS000010	QTD000082	Fairfax_2014	monocyte_IFN24	CL_0002057	monocyte	IFNg_24h	370	ENSG00000184110	ILMN_1725984	rs11150675	16	28969210	G	A	0.355405	-0.282261	0.0613945	5.95404e-06
QTS000010	QTD000082	Fairfax_2014	monocyte_IFN24	CL_0002057	monocyte	IFNg_24h	370	ENSG00000197006	ILMN_1726421	rs62044219	16	21662568	C	T	0.301351	0.653538	0.0626933	2.24681e-22
QTS000010	QTD000082	Fairfax_2014	monocyte_IFN24	CL_0002057	monocyte	IFNg_24h	370	ENSG00000280789	ILMN_1727444	rs138755187	16	29752571	C	T	0.0635135	0.498873	0.119383	3.69455e-05
QTS000010	QTD000082	Fairfax_2014	monocyte_IFN24	CL_0002057	monocyte	IFNg_24h	370	ENSG00000125122	ILMN_1727704	rs532272647	16	67570116	G	T	0.0162162	-1.16931	0.258399	8.24175e-06
QTS000010	QTD000082	Fairfax_2014	monocyte_IFN24	CL_0002057	monocyte	IFNg_24h	370	ENSG00000125122	ILMN_1727704	rs57036977	16	67209542	T	C	0.077027	-0.608045	0.111119	8.42142e-08
QTS000010	QTD000082	Fairfax_2014	monocyte_IFN24	CL_0002057	monocyte	IFNg_24h	370	ENSG00000125122	ILMN_1727704	rs8050075	16	66491010	A	C	0.0297297	-0.94164	0.187138	7.7355e-07
QTS000010	QTD000082	Fairfax_2014	monocyte_IFN24	CL_0002057	monocyte	IFNg_24h	370	ENSG00000006007	ILMN_1728698	rs8054768	16	19567809	A	G	0.0608108	-1.02415	0.113316	1.04974e-17
QTS000010	QTD000082	Fairfax_2014	monocyte_IFN24	CL_0002057	monocyte	IFNg_24h	370	ENSG00000103544	ILMN_1729450	rs111284870	16	19586125	C	T	0.0189189	-1.35952	0.238998	2.6836e-08
QTS000010	QTD000082	Fairfax_2014	monocyte_IFN24	CL_0002057	monocyte	IFNg_24h	370	ENSG00000103544	ILMN_1729450	rs11644432	16	19693084	C	T	0.52027	0.300158	0.0635573	3.35791e-06
QTS000010	QTD000082	Fairfax_2014	monocyte_IFN24	CL_0002057	monocyte	IFNg_24h	370	ENSG00000103544	ILMN_1729450	rs72767578	16	19631348	G	A	0.112162	0.418552	0.0856691	1.56263e-06
QTS000010	QTD000082	Fairfax_2014	monocyte_IFN24	CL_0002057	monocyte	IFNg_24h	370	ENSG00000140829	ILMN_1735679	rs12448315	16	72113343	G	T	0.374324	0.379871	0.0490463	1.00908e-13
QTS000010	QTD000082	Fairfax_2014	monocyte_IFN24	CL_0002057	monocyte	IFNg_24h	370	ENSG00000140829	ILMN_1735679	rs142443291	16	71595189	C	T	0.0175676	-0.997454	0.207027	2.15218e-06
QTS000010	QTD000082	Fairfax_2014	monocyte_IFN24	CL_0002057	monocyte	IFNg_24h	370	ENSG00000140829	ILMN_1735679	rs34849731	16	71545024	G	A	0.122973	0.452257	0.078007	1.48687e-08
QTS000010	QTD000082	Fairfax_2014	monocyte_IFN24	CL_0002057	monocyte	IFNg_24h	370	ENSG00000140829	ILMN_1735679	rs35593117	16	71343408	G	A	0.633784	-0.257653	0.051481	8.81896e-07
QTS000010	QTD000082	Fairfax_2014	monocyte_IFN24	CL_0002057	monocyte	IFNg_24h	370	ENSG00000140829	ILMN_1735679	rs3852780	16	72059235	C	A	0.15	-0.396081	0.0665047	6.23237e-09
QTS000010	QTD000082	Fairfax_2014	monocyte_IFN24	CL_0002057	monocyte	IFNg_24h	370	ENSG00000140854	ILMN_1735735	rs16959814	16	58212442	T	C	0.116216	-0.317424	0.0721822	1.44889e-05
QTS000010	QTD000082	Fairfax_2014	monocyte_IFN24	CL_0002057	monocyte	IFNg_24h	370	ENSG00000182108	ILMN_1738866	rs62023562	16	11173584	T	C	0.108108	0.679048	0.113161	4.84799e-09
QTS000010	QTD000082	Fairfax_2014	monocyte_IFN24	CL_0002057	monocyte	IFNg_24h	370	ENSG00000182108	ILMN_1738866	rs6498135	16	10941076	A	G	0.547297	-0.489811	0.0603427	7.92097e-15
QTS000010	QTD000082	Fairfax_2014	monocyte_IFN24	CL_0002057	monocyte	IFNg_24h	370	ENSG00000182108	ILMN_1738866	rs74356970	16	11141873	C	T	0.0175676	1.53243	0.309055	1.1033e-06
QTS000010	QTD000082	Fairfax_2014	monocyte_IFN24	CL_0002057	monocyte	IFNg_24h	370	ENSG00000167394	ILMN_1739236	rs4889603	16	30970904	A	G	0.433784	0.361134	0.0612458	8.65026e-09
QTS000010	QTD000082	Fairfax_2014	monocyte_IFN24	CL_0002057	monocyte	IFNg_24h	370	ENSG00000072864	ILMN_1739805	rs16967494	16	15727006	C	T	0.282432	-0.585378	0.0658965	3.29537e-17
QTS000010	QTD000082	Fairfax_2014	monocyte_IFN24	CL_0002057	monocyte	IFNg_24h	370	ENSG00000182149	ILMN_1740351	rs34664834	16	71888066	G	A	0.27027	-0.341318	0.0634289	1.34739e-07
QTS000010	QTD000082	Fairfax_2014	monocyte_IFN24	CL_0002057	monocyte	IFNg_24h	370	ENSG00000129925	ILMN_1741371	rs366509	16	281463	G	A	0.127027	0.753659	0.0920104	4.73478e-15
QTS000010	QTD000082	Fairfax_2014	monocyte_IFN24	CL_0002057	monocyte	IFNg_24h	370	ENSG00000129925	ILMN_1741371	rs540	16	370907	T	C	0.564865	-0.948651	0.0462854	3.67979e-62
QTS000010	QTD000082	Fairfax_2014	monocyte_IFN24	CL_0002057	monocyte	IFNg_24h	370	ENSG00000129925	ILMN_1741371	rs58367941	16	385460	C	T	0.158108	0.811161	0.0976069	2.04635e-15
QTS000010	QTD000082	Fairfax_2014	monocyte_IFN24	CL_0002057	monocyte	IFNg_24h	370	ENSG00000051523	ILMN_1744604	rs4782393	16	88647093	A	G	0.532432	0.390077	0.0638407	2.61801e-09
QTS000010	QTD000082	Fairfax_2014	monocyte_IFN24	CL_0002057	monocyte	IFNg_24h	370	ENSG00000156858	ILMN_1745329	rs55875685	16	30600130	A	C	0.327027	-0.211198	0.0491468	2.23564e-05
QTS000010	QTD000082	Fairfax_2014	monocyte_IFN24	CL_0002057	monocyte	IFNg_24h	370	ENSG00000104731	ILMN_1748034	rs117199356	16	87773639	C	A	0.0202703	-1.58654	0.240023	1.41179e-10
QTS000010	QTD000082	Fairfax_2014	monocyte_IFN24	CL_0002057	monocyte	IFNg_24h	370	ENSG00000104731	ILMN_1748034	rs2290019	16	87708056	C	A	0.187838	-1.04796	0.0649157	2.37244e-44
QTS000010	QTD000082	Fairfax_2014	monocyte_IFN24	CL_0002057	monocyte	IFNg_24h	370	ENSG00000104731	ILMN_1748034	rs75833220	16	87725179	G	T	0.0283784	-1.36536	0.211307	3.42217e-10
QTS000010	QTD000082	Fairfax_2014	monocyte_IFN24	CL_0002057	monocyte	IFNg_24h	370	ENSG00000103351	ILMN_1750596	rs12933120	16	3584745	C	A	0.143243	0.92628	0.0848491	4.06478e-24
QTS000010	QTD000082	Fairfax_2014	monocyte_IFN24	CL_0002057	monocyte	IFNg_24h	370	ENSG00000205730	ILMN_1751034	rs57236534	16	19120113	A	G	0.0445946	-1.29386	0.169111	1.89749e-13
QTS000010	QTD000082	Fairfax_2014	monocyte_IFN24	CL_0002057	monocyte	IFNg_24h	370	ENSG00000131634	ILMN_1751559	rs8048206	16	1533633	T	C	0.12973	0.746429	0.101094	1.10708e-12
QTS000010	QTD000082	Fairfax_2014	monocyte_IFN24	CL_0002057	monocyte	IFNg_24h	370	ENSG00000156860	ILMN_1752559	rs144932149	16	31379057	C	T	0.0175676	-0.974977	0.213756	7.01465e-06
QTS000010	QTD000082	Fairfax_2014	monocyte_IFN24	CL_0002057	monocyte	IFNg_24h	370	ENSG00000162078	ILMN_1753139	rs11859372	16	2841539	C	G	0.302703	0.399912	0.0681476	1.01009e-08
QTS000010	QTD000082	Fairfax_2014	monocyte_IFN24	CL_0002057	monocyte	IFNg_24h	370	ENSG00000162078	ILMN_1753139	rs12931440	16	2872431	A	T	0.202703	0.461912	0.0852625	1.11697e-07
QTS000010	QTD000082	Fairfax_2014	monocyte_IFN24	CL_0002057	monocyte	IFNg_24h	370	ENSG00000162078	ILMN_1753139	rs4786327	16	2827633	T	C	0.728378	0.492293	0.0692411	6.42991e-12
QTS000010	QTD000082	Fairfax_2014	monocyte_IFN24	CL_0002057	monocyte	IFNg_24h	370	ENSG00000047578	ILMN_1753426	rs78503411	16	27651658	C	T	0.0121622	-1.47929	0.330216	1.00905e-05
QTS000010	QTD000082	Fairfax_2014	monocyte_IFN24	CL_0002057	monocyte	IFNg_24h	370	ENSG00000140678	ILMN_1753518	rs13336235	16	31359444	G	A	0.17973	0.889798	0.0732096	1.17319e-28
QTS000010	QTD000082	Fairfax_2014	monocyte_IFN24	CL_0002057	monocyte	IFNg_24h	370	ENSG00000140678	ILMN_1753518	rs62053177	16	31502188	C	T	0.0405405	0.92224	0.157419	1.06611e-08
QTS000010	QTD000082	Fairfax_2014	monocyte_IFN24	CL_0002057	monocyte	IFNg_24h	370	ENSG00000140678	ILMN_1753518	rs8061729	16	31272255	T	C	0.252703	0.527711	0.0746349	8.24421e-12
QTS000010	QTD000082	Fairfax_2014	monocyte_IFN24	CL_0002057	monocyte	IFNg_24h	370	ENSG00000197272	ILMN_1753758	rs188738764	16	28535041	A	T	0.0189189	-1.10029	0.224756	1.49152e-06
QTS000010	QTD000082	Fairfax_2014	monocyte_IFN24	CL_0002057	monocyte	IFNg_24h	370	ENSG00000103066	ILMN_1756910	rs12444188	16	68248174	G	A	0.135135	-0.416811	0.0783293	1.82969e-07
QTS000010	QTD000082	Fairfax_2014	monocyte_IFN24	CL_0002057	monocyte	IFNg_24h	370	ENSG00000103479	ILMN_1756999	rs9931702	16	53492639	C	T	0.474324	0.313223	0.0379367	2.9933e-15
QTS000010	QTD000082	Fairfax_2014	monocyte_IFN24	CL_0002057	monocyte	IFNg_24h	370	ENSG00000150394	ILMN_1757020	rs56026519	16	62118678	C	T	0.197297	-0.393874	0.0943381	3.75098e-05
QTS000010	QTD000082	Fairfax_2014	monocyte_IFN24	CL_0002057	monocyte	IFNg_24h	370	ENSG00000167207	ILMN_1762594	rs8044354	16	50684436	A	G	0.7	0.417701	0.0647548	3.65165e-10
QTS000010	QTD000082	Fairfax_2014	monocyte_IFN24	CL_0002057	monocyte	IFNg_24h	370	ENSG00000177200	ILMN_1762972	rs1108574	16	53091907	T	C	0.35	-0.390846	0.065224	5.08007e-09
QTS000010	QTD000082	Fairfax_2014	monocyte_IFN24	CL_0002057	monocyte	IFNg_24h	370	ENSG00000179889	ILMN_1763002	rs4500751	16	15046354	C	T	0.291892	0.354969	0.0737221	2.18308e-06
QTS000010	QTD000082	Fairfax_2014	monocyte_IFN24	CL_0002057	monocyte	IFNg_24h	370	ENSG00000155393	ILMN_1763663	rs62033023	16	50055699	T	A	0.113514	0.475886	0.0796083	5.50888e-09
QTS000010	QTD000082	Fairfax_2014	monocyte_IFN24	CL_0002057	monocyte	IFNg_24h	370	ENSG00000103326	ILMN_1763739	rs72633256	16	555343	T	C	0.131081	0.520119	0.109168	2.7662e-06
QTS000010	QTD000082	Fairfax_2014	monocyte_IFN24	CL_0002057	monocyte	IFNg_24h	370	ENSG00000090581	ILMN_1764230	rs4984820	16	1357808	T	C	0.917568	-0.369032	0.0780469	3.27036e-06
QTS000010	QTD000082	Fairfax_2014	monocyte_IFN24	CL_0002057	monocyte	IFNg_24h	370	ENSG00000085721	ILMN_1765401	rs12599007	16	15050579	A	C	0.1	0.474943	0.111232	2.51384e-05
QTS000010	QTD000082	Fairfax_2014	monocyte_IFN24	CL_0002057	monocyte	IFNg_24h	370	ENSG00000102871	ILMN_1765851	rs3868142	16	67286320	G	A	0.0743243	-0.892069	0.0870827	9.54483e-22
QTS000010	QTD000082	Fairfax_2014	monocyte_IFN24	CL_0002057	monocyte	IFNg_24h	370	ENSG00000166548	ILMN_1766814	rs6499092	16	66561939	G	A	0.124324	0.478436	0.0925374	3.914e-07
QTS000010	QTD000082	Fairfax_2014	monocyte_IFN24	CL_0002057	monocyte	IFNg_24h	370	ENSG00000125124	ILMN_1767612	rs4556786	16	56451959	G	A	0.258108	-1.09843	0.0527998	2.03176e-63
QTS000010	QTD000082	Fairfax_2014	monocyte_IFN24	CL_0002057	monocyte	IFNg_24h	370	ENSG00000069345	ILMN_1770127	rs12445959	16	47596628	T	C	0.104054	-0.389904	0.094446	4.55883e-05
QTS000010	QTD000082	Fairfax_2014	monocyte_IFN24	CL_0002057	monocyte	IFNg_24h	370	ENSG00000090863	ILMN_1772261	rs62052135	16	74500136	T	C	0.168919	-0.470379	0.0774939	3.28782e-09
QTS000010	QTD000082	Fairfax_2014	monocyte_IFN24	CL_0002057	monocyte	IFNg_24h	370	ENSG00000166454	ILMN_1772540	rs13185	16	81046036	G	A	0.885135	0.469888	0.0984725	2.67237e-06
QTS000010	QTD000082	Fairfax_2014	monocyte_IFN24	CL_0002057	monocyte	IFNg_24h	370	ENSG00000087263	ILMN_1772690	rs34793257	16	56460159	C	T	0.632432	-0.437623	0.0619476	8.57094e-12
QTS000010	QTD000082	Fairfax_2014	monocyte_IFN24	CL_0002057	monocyte	IFNg_24h	370	ENSG00000063854	ILMN_1772731	rs8044343	16	1831144	G	C	0.272973	0.455371	0.0496841	4.05618e-18
QTS000010	QTD000082	Fairfax_2014	monocyte_IFN24	CL_0002057	monocyte	IFNg_24h	370	ENSG00000182831	ILMN_1773407	rs7186921	16	9101846	T	G	0.604054	-0.778816	0.05358	6.92967e-38
QTS000010	QTD000082	Fairfax_2014	monocyte_IFN24	CL_0002057	monocyte	IFNg_24h	370	ENSG00000103254	ILMN_1773780	rs3829492	16	731633	G	A	0.189189	0.25939	0.0551644	3.69155e-06
QTS000010	QTD000082	Fairfax_2014	monocyte_IFN24	CL_0002057	monocyte	IFNg_24h	370	ENSG00000154099	ILMN_1776967	rs2288023	16	84176258	G	C	0.355405	0.547739	0.0712329	1.46718e-13
QTS000010	QTD000082	Fairfax_2014	monocyte_IFN24	CL_0002057	monocyte	IFNg_24h	370	ENSG00000065427	ILMN_1777584	rs58996069	16	75637477	T	G	0.0486486	-0.498583	0.0896863	5.33444e-08
QTS000010	QTD000082	Fairfax_2014	monocyte_IFN24	CL_0002057	monocyte	IFNg_24h	370	ENSG00000174177	ILMN_1779184	rs7205989	16	88712207	G	A	0.525676	-0.495165	0.0565395	8.25916e-17
QTS000010	QTD000082	Fairfax_2014	monocyte_IFN24	CL_0002057	monocyte	IFNg_24h	370	ENSG00000135698	ILMN_1781360	rs2967375	16	82177813	A	G	0.772973	-0.877567	0.0546322	5.02167e-44
QTS000010	QTD000082	Fairfax_2014	monocyte_IFN24	CL_0002057	monocyte	IFNg_24h	370	ENSG00000103121	ILMN_1783333	rs11866375	16	80999504	T	G	0.290541	0.65076	0.0637478	1.26751e-21
QTS000010	QTD000082	Fairfax_2014	monocyte_IFN24	CL_0002057	monocyte	IFNg_24h	370	ENSG00000242612	ILMN_1783337	rs1204504	16	411762	T	C	0.532432	0.917125	0.0453224	4.2587e-61
QTS000010	QTD000082	Fairfax_2014	monocyte_IFN24	CL_0002057	monocyte	IFNg_24h	370	ENSG00000242612	ILMN_1783337	rs2071914	16	399554	G	C	0.112162	0.711516	0.113148	9.42635e-10
QTS000010	QTD000082	Fairfax_2014	monocyte_IFN24	CL_0002057	monocyte	IFNg_24h	370	ENSG00000242612	ILMN_1783337	rs8054892	16	492148	G	A	0.301351	-0.551698	0.0868218	6.42156e-10
QTS000010	QTD000082	Fairfax_2014	monocyte_IFN24	CL_0002057	monocyte	IFNg_24h	370	ENSG00000135720	ILMN_1783448	rs355919	16	66703576	T	C	0.472973	-0.257076	0.0590127	1.73378e-05
QTS000010	QTD000082	Fairfax_2014	monocyte_IFN24	CL_0002057	monocyte	IFNg_24h	370	ENSG00000141013	ILMN_1783798	rs7498985	16	90036709	G	A	0.477027	-0.693088	0.0493824	6.63162e-36
QTS000010	QTD000082	Fairfax_2014	monocyte_IFN24	CL_0002057	monocyte	IFNg_24h	370	ENSG00000129910	ILMN_1784036	rs117435455	16	89111580	G	A	0.0459459	0.809975	0.183906	1.40677e-05
QTS000010	QTD000082	Fairfax_2014	monocyte_IFN24	CL_0002057	monocyte	IFNg_24h	370	ENSG00000140650	ILMN_1785336	rs11641191	16	8785808	G	A	0.744595	-0.33918	0.0577439	9.79757e-09
QTS000010	QTD000082	Fairfax_2014	monocyte_IFN24	CL_0002057	monocyte	IFNg_24h	370	ENSG00000140650	ILMN_1785336	rs12920654	16	8833267	A	T	0.289189	0.292401	0.0597128	1.4822e-06
QTS000010	QTD000082	Fairfax_2014	monocyte_IFN24	CL_0002057	monocyte	IFNg_24h	370	ENSG00000140650	ILMN_1785336	rs28582075	16	8856232	T	G	0.210811	-0.388779	0.0643731	3.90192e-09
QTS000010	QTD000082	Fairfax_2014	monocyte_IFN24	CL_0002057	monocyte	IFNg_24h	370	ENSG00000140623	ILMN_1788061	rs61670998	16	5546527	C	G	0.0689189	-0.638798	0.142242	9.60242e-06
QTS000010	QTD000082	Fairfax_2014	monocyte_IFN24	CL_0002057	monocyte	IFNg_24h	370	ENSG00000281005	ILMN_1790412	rs224243	16	3269193	C	T	0.409459	-0.5211	0.0710363	1.51075e-12
QTS000010	QTD000082	Fairfax_2014	monocyte_IFN24	CL_0002057	monocyte	IFNg_24h	370	ENSG00000175643	ILMN_1790537	rs10163410	16	11336758	G	C	0.363513	0.777945	0.0378077	1.72168e-62
QTS000010	QTD000082	Fairfax_2014	monocyte_IFN24	CL_0002057	monocyte	IFNg_24h	370	ENSG00000175643	ILMN_1790537	rs139185424	16	11368214	G	A	0.0486486	0.985126	0.119066	2.65003e-15
QTS000010	QTD000082	Fairfax_2014	monocyte_IFN24	CL_0002057	monocyte	IFNg_24h	370	ENSG00000175643	ILMN_1790537	rs28671554	16	11309896	A	G	0.340541	0.403945	0.0515999	5.74914e-14
QTS000010	QTD000082	Fairfax_2014	monocyte_IFN24	CL_0002057	monocyte	IFNg_24h	370	ENSG00000175643	ILMN_1790537	rs80247693	16	11198624	C	T	0.202703	0.595804	0.0626744	3.05988e-19
QTS000010	QTD000082	Fairfax_2014	monocyte_IFN24	CL_0002057	monocyte	IFNg_24h	370	ENSG00000175643	ILMN_1790537	rs8052717	16	11354660	G	A	0.124324	-0.573084	0.0807085	6.81464e-12
QTS000010	QTD000082	Fairfax_2014	monocyte_IFN24	CL_0002057	monocyte	IFNg_24h	370	ENSG00000175643	ILMN_1790537	rs9935384	16	11313321	G	A	0.621622	-0.453464	0.0501738	1.05048e-17
QTS000010	QTD000082	Fairfax_2014	monocyte_IFN24	CL_0002057	monocyte	IFNg_24h	370	ENSG00000133393	ILMN_1790650	rs4625739	16	15886243	G	A	0.141892	0.459487	0.0624654	1.32525e-12
QTS000010	QTD000082	Fairfax_2014	monocyte_IFN24	CL_0002057	monocyte	IFNg_24h	370	ENSG00000103196	ILMN_1790689	rs116969375	16	84811391	G	A	0.072973	-0.931826	0.132616	1.0883e-11
QTS000010	QTD000082	Fairfax_2014	monocyte_IFN24	CL_0002057	monocyte	IFNg_24h	370	ENSG00000103196	ILMN_1790689	rs8055092	16	84803874	A	T	0.366216	0.787798	0.06717	4.51974e-27
QTS000010	QTD000082	Fairfax_2014	monocyte_IFN24	CL_0002057	monocyte	IFNg_24h	370	ENSG00000103196	ILMN_1790689	rs8057431	16	84806348	C	A	0.75	1.01377	0.0609418	2.37526e-46
QTS000010	QTD000082	Fairfax_2014	monocyte_IFN24	CL_0002057	monocyte	IFNg_24h	370	ENSG00000103091	ILMN_1795428	rs11641507	16	74976923	T	C	0.358108	0.267037	0.0580554	5.89513e-06
QTS000010	QTD000082	Fairfax_2014	monocyte_IFN24	CL_0002057	monocyte	IFNg_24h	370	ENSG00000141076	ILMN_1796235	rs74378158	16	69316966	C	T	0.0310811	-1.27577	0.173069	1.19757e-12
QTS000010	QTD000082	Fairfax_2014	monocyte_IFN24	CL_0002057	monocyte	IFNg_24h	370	ENSG00000087253	ILMN_1796335	rs11541998	16	55502851	C	G	0.0932432	-0.98143	0.130598	4.68081e-13
QTS000010	QTD000082	Fairfax_2014	monocyte_IFN24	CL_0002057	monocyte	IFNg_24h	370	ENSG00000087253	ILMN_1796335	rs12934747	16	55583215	C	T	0.497297	1.25087	0.0323734	3.16801e-129
QTS000010	QTD000082	Fairfax_2014	monocyte_IFN24	CL_0002057	monocyte	IFNg_24h	370	ENSG00000087253	ILMN_1796335	rs36019	16	55680757	T	G	0.658108	-0.749928	0.1099	3.84333e-11
QTS000010	QTD000082	Fairfax_2014	monocyte_IFN24	CL_0002057	monocyte	IFNg_24h	370	ENSG00000103248	ILMN_1797046	rs79823902	16	86558258	C	A	0.05	-1.15143	0.111767	6.00068e-22
QTS000010	QTD000082	Fairfax_2014	monocyte_IFN24	CL_0002057	monocyte	IFNg_24h	370	ENSG00000159713	ILMN_1797744	rs117740671	16	66452927	A	G	0.0216216	-1.17058	0.262177	1.07801e-05
QTS000010	QTD000082	Fairfax_2014	monocyte_IFN24	CL_0002057	monocyte	IFNg_24h	370	ENSG00000167005	ILMN_1798886	rs11076155	16	56451642	C	G	0.0675676	0.404121	0.0760191	1.87894e-07
QTS000010	QTD000082	Fairfax_2014	monocyte_IFN24	CL_0002057	monocyte	IFNg_24h	370	ENSG00000103226	ILMN_1799856	rs6498626	16	16549410	G	A	0.286486	-0.509961	0.0883976	1.73782e-08
QTS000010	QTD000082	Fairfax_2014	monocyte_IFN24	CL_0002057	monocyte	IFNg_24h	370	ENSG00000103202	ILMN_1800634	rs77371232	16	397561	A	T	0.472973	1.12225	0.0351663	2.48999e-106
QTS000010	QTD000082	Fairfax_2014	monocyte_IFN24	CL_0002057	monocyte	IFNg_24h	370	ENSG00000153774	ILMN_1800837	rs1017239	16	75324309	C	T	0.755405	-0.536363	0.0658204	6.35272e-15
QTS000010	QTD000082	Fairfax_2014	monocyte_IFN24	CL_0002057	monocyte	IFNg_24h	370	ENSG00000013364	ILMN_1803277	rs1045968	16	29815044	G	T	0.12027	-0.402619	0.0764544	2.41975e-07
QTS000010	QTD000082	Fairfax_2014	monocyte_IFN24	CL_0002057	monocyte	IFNg_24h	370	ENSG00000103313	ILMN_1804738	rs224230	16	3258357	G	A	0.652703	0.503633	0.0691524	2.12497e-12
QTS000010	QTD000082	Fairfax_2014	monocyte_IFN24	CL_0002057	monocyte	IFNg_24h	370	ENSG00000103313	ILMN_1804738	rs71999	16	3241467	T	C	0.57027	0.433953	0.0588613	1.18964e-12
QTS000010	QTD000082	Fairfax_2014	monocyte_IFN24	CL_0002057	monocyte	IFNg_24h	370	ENSG00000103313	ILMN_1804738	rs76749769	16	3241408	C	T	0.0743243	0.70213	0.135117	3.43339e-07
QTS000010	QTD000082	Fairfax_2014	monocyte_IFN24	CL_0002057	monocyte	IFNg_24h	370	ENSG00000183044	ILMN_1805104	rs73495774	16	8661277	C	T	0.183784	-0.456798	0.0716764	5.75715e-10
QTS000010	QTD000082	Fairfax_2014	monocyte_IFN24	CL_0002057	monocyte	IFNg_24h	370	ENSG00000162076	ILMN_1805796	rs9940927	16	2919079	G	A	0.2	0.472556	0.0775551	2.88259e-09
QTS000010	QTD000082	Fairfax_2014	monocyte_IFN24	CL_0002057	monocyte	IFNg_24h	370	ENSG00000166501	ILMN_1806908	rs7404003	16	23853326	C	A	0.57027	0.864483	0.042307	6.60021e-62
QTS000010	QTD000082	Fairfax_2014	monocyte_IFN24	CL_0002057	monocyte	IFNg_24h	370	ENSG00000140836	ILMN_1808587	rs117606312	16	73034220	A	G	0.0256757	1.23085	0.21757	3.1701e-08
QTS000010	QTD000082	Fairfax_2014	monocyte_IFN24	CL_0002057	monocyte	IFNg_24h	370	ENSG00000103549	ILMN_1808712	rs9928572	16	30732201	C	T	0.740541	-0.286707	0.0559644	4.94538e-07
QTS000010	QTD000082	Fairfax_2014	monocyte_IFN24	CL_0002057	monocyte	IFNg_24h	370	ENSG00000131153	ILMN_1809590	rs3815797	16	85687349	G	A	0.294595	0.376693	0.0650932	1.57574e-08
QTS000010	QTD000082	Fairfax_2014	monocyte_IFN24	CL_0002057	monocyte	IFNg_24h	370	ENSG00000103275	ILMN_1810474	rs28457180	16	1325788	A	G	0.182432	-0.361334	0.0516592	1.32984e-11
QTS000010	QTD000082	Fairfax_2014	monocyte_IFN24	CL_0002057	monocyte	IFNg_24h	370	ENSG00000183336	ILMN_1810680	rs12917712	16	29871169	C	T	0.317568	-0.379607	0.0787586	2.13318e-06
QTS000010	QTD000082	Fairfax_2014	monocyte_IFN24	CL_0002057	monocyte	IFNg_24h	370	ENSG00000167264	ILMN_1811650	rs255053	16	67986589	G	A	0.217568	0.487232	0.0706734	2.48756e-11
QTS000010	QTD000082	Fairfax_2014	monocyte_IFN24	CL_0002057	monocyte	IFNg_24h	370	ENSG00000103064	ILMN_1812559	rs10852440	16	68283158	T	C	0.551351	0.777592	0.0403625	4.02488e-57
QTS000010	QTD000082	Fairfax_2014	monocyte_IFN24	CL_0002057	monocyte	IFNg_24h	370	ENSG00000122390	ILMN_1813423	rs9745851	16	3455930	A	G	0.0445946	-0.883755	0.132168	8.88433e-11
QTS000010	QTD000082	Fairfax_2014	monocyte_IFN24	CL_0002057	monocyte	IFNg_24h	370	ENSG00000140939	ILMN_1813925	rs9940665	16	67255938	C	T	0.0675676	0.484355	0.0947241	5.18767e-07
QTS000010	QTD000082	Fairfax_2014	monocyte_IFN24	CL_0002057	monocyte	IFNg_24h	370	ENSG00000183723	ILMN_1815319	rs80288889	16	65915706	G	T	0.143243	0.383405	0.0795294	2.12271e-06
QTS000010	QTD000082	Fairfax_2014	monocyte_IFN24	CL_0002057	monocyte	IFNg_24h	370	ENSG00000197943	ILMN_1815719	rs1071644	16	81937798	T	C	0.493243	0.373215	0.0658909	3.05592e-08
QTS000010	QTD000082	Fairfax_2014	monocyte_IFN24	CL_0002057	monocyte	IFNg_24h	370	ENSG00000103489	ILMN_1830462	rs1453509	16	16920816	C	A	0.227027	0.611368	0.0865113	8.43677e-12
QTS000010	QTD000082	Fairfax_2014	monocyte_IFN24	CL_0002057	monocyte	IFNg_24h	370	ENSG00000103489	ILMN_1830462	rs1453511	16	16940509	C	A	0.717568	0.545143	0.0703883	1.01148e-13
QTS000010	QTD000082	Fairfax_2014	monocyte_IFN24	CL_0002057	monocyte	IFNg_24h	370	ENSG00000103489	ILMN_1830462	rs7190386	16	17089516	C	T	0.47973	-1.15666	0.0372429	3.04931e-103
QTS000010	QTD000082	Fairfax_2014	monocyte_IFN24	CL_0002057	monocyte	IFNg_24h	370	ENSG00000167515	ILMN_1859908	rs3826061	16	88860813	T	C	0.359459	0.932769	0.0567634	1.58614e-45
QTS000010	QTD000082	Fairfax_2014	monocyte_IFN24	CL_0002057	monocyte	IFNg_24h	370	ENSG00000184207	ILMN_2057566	rs11403	16	2212065	A	G	0.509459	-0.462063	0.0506596	5.65522e-18
QTS000010	QTD000082	Fairfax_2014	monocyte_IFN24	CL_0002057	monocyte	IFNg_24h	370	ENSG00000198064	ILMN_2070052	rs11865716	16	30153167	A	G	0.510811	-0.173563	0.0383085	8.04423e-06
QTS000010	QTD000082	Fairfax_2014	monocyte_IFN24	CL_0002057	monocyte	IFNg_24h	370	ENSG00000167962	ILMN_2075818	rs1046502	16	1985867	C	T	0.127027	-0.521554	0.0958626	9.91087e-08
QTS000010	QTD000082	Fairfax_2014	monocyte_IFN24	CL_0002057	monocyte	IFNg_24h	370	ENSG00000040199	ILMN_2083567	rs12597418	16	71821317	G	A	0.359459	-0.344793	0.0667811	4.05587e-07
QTS000010	QTD000082	Fairfax_2014	monocyte_IFN24	CL_0002057	monocyte	IFNg_24h	370	ENSG00000124067	ILMN_2084059	rs3785098	16	67959740	T	C	0.197297	0.378085	0.0752066	7.90728e-07
QTS000010	QTD000082	Fairfax_2014	monocyte_IFN24	CL_0002057	monocyte	IFNg_24h	370	ENSG00000159714	ILMN_2094313	rs13334364	16	67298462	T	C	0.077027	0.741032	0.126143	9.76213e-09
QTS000010	QTD000082	Fairfax_2014	monocyte_IFN24	CL_0002057	monocyte	IFNg_24h	370	ENSG00000070761	ILMN_2112599	rs113134962	16	58136189	C	T	0.0405405	-1.14184	0.159679	4.95464e-12
QTS000010	QTD000082	Fairfax_2014	monocyte_IFN24	CL_0002057	monocyte	IFNg_24h	370	ENSG00000102879	ILMN_2125747	rs7202714	16	30166486	C	T	0.324324	0.209096	0.0438698	2.74186e-06
QTS000010	QTD000082	Fairfax_2014	monocyte_IFN24	CL_0002057	monocyte	IFNg_24h	370	ENSG00000059145	ILMN_2126408	rs145121791	16	1372022	C	T	0.0202703	1.36114	0.25974	2.75499e-07
QTS000010	QTD000082	Fairfax_2014	monocyte_IFN24	CL_0002057	monocyte	IFNg_24h	370	ENSG00000172236	ILMN_2169801	rs113612401	16	1277435	G	A	0.0310811	1.52517	0.21261	4.287e-12
QTS000010	QTD000082	Fairfax_2014	monocyte_IFN24	CL_0002057	monocyte	IFNg_24h	370	ENSG00000172236	ILMN_2169801	rs12917724	16	1257295	C	T	0.32973	-0.557119	0.0766489	2.33287e-12
QTS000010	QTD000082	Fairfax_2014	monocyte_IFN24	CL_0002057	monocyte	IFNg_24h	370	ENSG00000172236	ILMN_2169801	rs9936847	16	1259862	G	A	0.191892	1.11859	0.0785068	9.54467e-37
QTS000010	QTD000082	Fairfax_2014	monocyte_IFN24	CL_0002057	monocyte	IFNg_24h	370	ENSG00000102921	ILMN_2201966	rs8052640	16	48570185	C	A	0.312162	-0.534192	0.0572656	1.18746e-18
QTS000010	QTD000082	Fairfax_2014	monocyte_IFN24	CL_0002057	monocyte	IFNg_24h	370	ENSG00000166822	ILMN_2212590	rs37586	16	75443816	T	C	0.935135	-0.672826	0.104866	4.47294e-10
QTS000010	QTD000082	Fairfax_2014	monocyte_IFN24	CL_0002057	monocyte	IFNg_24h	370	ENSG00000166822	ILMN_2212590	rs37593	16	75463009	T	C	0.371622	-0.705772	0.044663	5.72741e-43
QTS000010	QTD000082	Fairfax_2014	monocyte_IFN24	CL_0002057	monocyte	IFNg_24h	370	ENSG00000166822	ILMN_2212590	rs72789426	16	75483217	G	C	0.0567568	-0.963956	0.120384	1.69272e-14
QTS000010	QTD000082	Fairfax_2014	monocyte_IFN24	CL_0002057	monocyte	IFNg_24h	370	ENSG00000158865	ILMN_2228780	rs117699573	16	25678986	A	G	0.022973	1.08505	0.253364	2.38083e-05
QTS000010	QTD000082	Fairfax_2014	monocyte_IFN24	CL_0002057	monocyte	IFNg_24h	370	ENSG00000134419	ILMN_2255310	rs1049471	16	18792068	T	G	0.0608108	-1.52669	0.0959783	2.16481e-43
QTS000010	QTD000082	Fairfax_2014	monocyte_IFN24	CL_0002057	monocyte	IFNg_24h	370	ENSG00000140718	ILMN_2288070	rs1344501	16	53838130	T	C	0.224324	-0.276449	0.0615296	9.5169e-06
QTS000010	QTD000082	Fairfax_2014	monocyte_IFN24	CL_0002057	monocyte	IFNg_24h	370	ENSG00000178773	ILMN_2313946	rs2287354	16	89185443	A	G	0.425676	-0.405849	0.0787083	4.19232e-07
QTS000010	QTD000082	Fairfax_2014	monocyte_IFN24	CL_0002057	monocyte	IFNg_24h	370	ENSG00000140961	ILMN_2319588	rs12599102	16	83988880	C	T	0.0972973	0.451058	0.0929695	1.83605e-06
QTS000010	QTD000082	Fairfax_2014	monocyte_IFN24	CL_0002057	monocyte	IFNg_24h	370	ENSG00000102854	ILMN_2353161	rs74001009	16	773153	A	G	0.0108108	2.45115	0.394202	1.41483e-09
QTS000010	QTD000082	Fairfax_2014	monocyte_IFN24	CL_0002057	monocyte	IFNg_24h	370	ENSG00000103148	ILMN_2369580	rs2562191	16	128544	G	A	0.395946	-0.791023	0.0585427	7.4437e-34
QTS000010	QTD000082	Fairfax_2014	monocyte_IFN24	CL_0002057	monocyte	IFNg_24h	370	ENSG00000051108	ILMN_2374159	rs1123507	16	56871338	C	T	0.117568	-0.866497	0.0570893	1.87888e-40
QTS000010	QTD000082	Fairfax_2014	monocyte_IFN24	CL_0002057	monocyte	IFNg_24h	370	ENSG00000103363	ILMN_2377185	rs2009509	16	2774929	C	G	0.756757	-0.630926	0.0667221	4.49582e-19
QTS000010	QTD000082	Fairfax_2014	monocyte_IFN24	CL_0002057	monocyte	IFNg_24h	370	ENSG00000118900	ILMN_2399503	rs112861583	16	4857124	T	C	0.158108	0.959126	0.0717409	2.66947e-33
QTS000010	QTD000082	Fairfax_2014	monocyte_IFN24	CL_0002057	monocyte	IFNg_24h	370	ENSG00000197165	ILMN_2400372	rs117115302	16	28818992	C	T	0.0554054	-0.886605	0.160086	5.95373e-08
QTS000010	QTD000082	Fairfax_2014	monocyte_IFN24	CL_0002057	monocyte	IFNg_24h	370	ENSG00000197165	ILMN_2400372	rs139456978	16	28993522	C	T	0.0594595	-0.679978	0.147216	5.40266e-06
QTS000010	QTD000082	Fairfax_2014	monocyte_IFN24	CL_0002057	monocyte	IFNg_24h	370	ENSG00000197165	ILMN_2400372	rs184546275	16	28870931	C	T	0.0324324	-1.07736	0.205706	2.79696e-07
QTS000010	QTD000082	Fairfax_2014	monocyte_IFN24	CL_0002057	monocyte	IFNg_24h	370	ENSG00000166816	ILMN_2407346	rs72800401	16	75144447	A	G	0.487838	0.339402	0.068757	1.22738e-06
QTS000010	QTD000082	Fairfax_2014	monocyte_IFN24	CL_0002057	monocyte	IFNg_24h	370	ENSG00000260857	ILMN_3175815	rs171125	16	35526596	C	T	0.104054	0.464356	0.140991	0.00108897
QTS000010	QTD000082	Fairfax_2014	monocyte_IFN24	CL_0002057	monocyte	IFNg_24h	370	ENSG00000260630	ILMN_3227119	rs7200064	16	88687555	C	G	0.354054	-0.453208	0.0701909	3.51823e-10
QTS000010	QTD000082	Fairfax_2014	monocyte_IFN24	CL_0002057	monocyte	IFNg_24h	370	ENSG00000255198	ILMN_3238785	rs7192722	16	1966478	G	A	0.535135	0.237749	0.041972	3.05076e-08
QTS000010	QTD000082	Fairfax_2014	monocyte_IFN24	CL_0002057	monocyte	IFNg_24h	370	ENSG00000058600	ILMN_3241257	rs7764	16	22333870	G	A	0.704054	-0.812325	0.0618742	2.28136e-32
QTS000010	QTD000082	Fairfax_2014	monocyte_IFN24	CL_0002057	monocyte	IFNg_24h	370	ENSG00000197253	ILMN_3243238	rs113612401	16	1277435	G	A	0.0310811	1.44086	0.208103	2.06949e-11
QTS000010	QTD000082	Fairfax_2014	monocyte_IFN24	CL_0002057	monocyte	IFNg_24h	370	ENSG00000197253	ILMN_3243238	rs13338054	16	1270125	C	T	0.191892	0.853696	0.0869581	2.76505e-20
QTS000010	QTD000082	Fairfax_2014	monocyte_IFN24	CL_0002057	monocyte	IFNg_24h	370	ENSG00000197253	ILMN_3243238	rs35262813	16	1245124	C	T	0.110811	-0.545408	0.104371	2.96666e-07
QTS000010	QTD000082	Fairfax_2014	monocyte_IFN24	CL_0002057	monocyte	IFNg_24h	370	ENSG00000169203	ILMN_3243664	rs11865716	16	30153167	A	G	0.510811	-0.215583	0.0472612	7.0035e-06
QTS000010	QTD000082	Fairfax_2014	monocyte_IFN24	CL_0002057	monocyte	IFNg_24h	370	ENSG00000196696	ILMN_3251217	rs6499292	16	70070155	G	A	0.458108	-1.00981	0.0878636	3.32585e-26
QTS000010	QTD000082	Fairfax_2014	monocyte_IFN24	CL_0002057	monocyte	IFNg_24h	370	ENSG00000268218	ILMN_3259251	rs9934902	16	88615611	T	G	0.0256757	-1.09555	0.24228	8.3669e-06
QTS000010	QTD000082	Fairfax_2014	monocyte_IFN24	CL_0002057	monocyte	IFNg_24h	370	ENSG00000260886	ILMN_3284503	rs180728024	16	71026341	G	A	0.0459459	-1.13296	0.185284	2.55128e-09
QTS000010	QTD000082	Fairfax_2014	monocyte_IFN24	CL_0002057	monocyte	IFNg_24h	370	ENSG00000260018	ILMN_3301740	rs4378600	16	84124643	G	C	0.283784	0.494003	0.0685081	3.37729e-12
QTS000010	QTD000082	Fairfax_2014	monocyte_IFN24	CL_0002057	monocyte	IFNg_24h	370	ENSG00000185813	ILMN_1652846	rs56225619	17	82335443	C	A	0.42973	-0.593575	0.120456	1.2785e-06
QTS000010	QTD000082	Fairfax_2014	monocyte_IFN24	CL_0002057	monocyte	IFNg_24h	370	ENSG00000167858	ILMN_1654570	rs79875459	17	5858036	G	T	0.0459459	0.769005	0.16384	3.83859e-06
QTS000010	QTD000082	Fairfax_2014	monocyte_IFN24	CL_0002057	monocyte	IFNg_24h	370	ENSG00000175662	ILMN_1655068	rs8065497	17	17879335	A	G	0.57027	0.428385	0.0566245	3.3528e-13
QTS000010	QTD000082	Fairfax_2014	monocyte_IFN24	CL_0002057	monocyte	IFNg_24h	370	ENSG00000182612	ILMN_1656194	rs3432	17	81650504	A	G	0.448649	0.601873	0.103614	1.39914e-08
QTS000010	QTD000082	Fairfax_2014	monocyte_IFN24	CL_0002057	monocyte	IFNg_24h	370	ENSG00000159314	ILMN_1656361	rs1230075	17	45417131	A	G	0.762162	-0.984136	0.0673473	3.41423e-38
QTS000010	QTD000082	Fairfax_2014	monocyte_IFN24	CL_0002057	monocyte	IFNg_24h	370	ENSG00000131748	ILMN_1657095	rs2271308	17	39661229	T	C	0.710811	-0.32974	0.0531846	1.5695e-09
QTS000010	QTD000082	Fairfax_2014	monocyte_IFN24	CL_0002057	monocyte	IFNg_24h	370	ENSG00000185158	ILMN_1660359	rs41290967	17	32075164	G	A	0.101351	0.598409	0.106145	3.51948e-08
QTS000010	QTD000082	Fairfax_2014	monocyte_IFN24	CL_0002057	monocyte	IFNg_24h	370	ENSG00000172057	ILMN_1662174	rs13313564	17	39799302	G	A	0.0297297	0.690249	0.157595	1.56487e-05
QTS000010	QTD000082	Fairfax_2014	monocyte_IFN24	CL_0002057	monocyte	IFNg_24h	370	ENSG00000011052	ILMN_1662905	rs115848216	17	51166498	G	A	0.0324324	-1.22063	0.166342	1.48768e-12
QTS000010	QTD000082	Fairfax_2014	monocyte_IFN24	CL_0002057	monocyte	IFNg_24h	370	ENSG00000187607	ILMN_1663858	rs8079347	17	15719757	T	C	0.278378	0.449999	0.0898608	8.69517e-07
QTS000010	QTD000082	Fairfax_2014	monocyte_IFN24	CL_0002057	monocyte	IFNg_24h	370	ENSG00000108349	ILMN_1665004	rs35530628	17	40360757	T	A	0.0486486	-0.443385	0.101173	1.54736e-05
QTS000010	QTD000082	Fairfax_2014	monocyte_IFN24	CL_0002057	monocyte	IFNg_24h	370	ENSG00000181396	ILMN_1665289	rs62079516	17	82383670	A	G	0.0851351	-0.860419	0.150682	2.38747e-08
QTS000010	QTD000082	Fairfax_2014	monocyte_IFN24	CL_0002057	monocyte	IFNg_24h	370	ENSG00000141753	ILMN_1665865	rs17679115	17	40183212	G	A	0.027027	-0.906312	0.180599	8.25814e-07
QTS000010	QTD000082	Fairfax_2014	monocyte_IFN24	CL_0002057	monocyte	IFNg_24h	370	ENSG00000167182	ILMN_1666482	rs72833491	17	47903638	A	G	0.210811	0.316863	0.0747353	2.85652e-05
QTS000010	QTD000082	Fairfax_2014	monocyte_IFN24	CL_0002057	monocyte	IFNg_24h	370	ENSG00000125454	ILMN_1666553	rs4788880	17	75280017	T	G	0.737838	0.67301	0.134854	9.44565e-07
QTS000010	QTD000082	Fairfax_2014	monocyte_IFN24	CL_0002057	monocyte	IFNg_24h	370	ENSG00000124422	ILMN_1666609	rs9893047	17	21048746	C	T	0.325676	-0.29701	0.0562578	2.26238e-07
QTS000010	QTD000082	Fairfax_2014	monocyte_IFN24	CL_0002057	monocyte	IFNg_24h	370	ENSG00000161533	ILMN_1668839	rs3760132	17	75979390	C	T	0.0121622	1.54833	0.324759	2.72454e-06
QTS000010	QTD000082	Fairfax_2014	monocyte_IFN24	CL_0002057	monocyte	IFNg_24h	370	ENSG00000125450	ILMN_1669635	rs7225349	17	75243928	G	A	0.664865	0.499212	0.0816833	2.59756e-09
QTS000010	QTD000082	Fairfax_2014	monocyte_IFN24	CL_0002057	monocyte	IFNg_24h	370	ENSG00000154803	ILMN_1670008	rs7218992	17	17212319	C	A	0.108108	-0.556737	0.10907	5.42059e-07
QTS000010	QTD000082	Fairfax_2014	monocyte_IFN24	CL_0002057	monocyte	IFNg_24h	370	ENSG00000154217	ILMN_1670638	rs2916124	17	67478889	T	G	0.395946	0.383302	0.0661441	1.50876e-08
QTS000010	QTD000082	Fairfax_2014	monocyte_IFN24	CL_0002057	monocyte	IFNg_24h	370	ENSG00000182224	ILMN_1670925	rs4791840	17	7840875	A	C	0.222973	-0.327966	0.0689062	2.82835e-06
QTS000010	QTD000082	Fairfax_2014	monocyte_IFN24	CL_0002057	monocyte	IFNg_24h	370	ENSG00000167083	ILMN_1671237	rs55634267	17	49206453	C	T	0.308108	0.253539	0.0555115	6.82332e-06
QTS000010	QTD000082	Fairfax_2014	monocyte_IFN24	CL_0002057	monocyte	IFNg_24h	370	ENSG00000141298	ILMN_1672834	rs8073217	17	29837245	G	C	0.490541	0.414203	0.0476363	1.30396e-16
QTS000010	QTD000082	Fairfax_2014	monocyte_IFN24	CL_0002057	monocyte	IFNg_24h	370	ENSG00000205309	ILMN_1675617	rs12949216	17	17312601	G	A	0.675676	0.317202	0.0731922	1.91061e-05
QTS000010	QTD000082	Fairfax_2014	monocyte_IFN24	CL_0002057	monocyte	IFNg_24h	370	ENSG00000267080	ILMN_1676731	rs13726	17	44162193	C	T	0.245946	-0.290518	0.0685277	2.86102e-05
QTS000010	QTD000082	Fairfax_2014	monocyte_IFN24	CL_0002057	monocyte	IFNg_24h	370	ENSG00000175155	ILMN_1677098	rs56010634	17	59348492	A	G	0.424324	-0.192036	0.0423552	7.92637e-06
QTS000010	QTD000082	Fairfax_2014	monocyte_IFN24	CL_0002057	monocyte	IFNg_24h	370	ENSG00000108771	ILMN_1678422	rs2074163	17	42118939	G	A	0.168919	-0.465452	0.0814327	2.3163e-08
QTS000010	QTD000082	Fairfax_2014	monocyte_IFN24	CL_0002057	monocyte	IFNg_24h	370	ENSG00000126858	ILMN_1678504	rs17182658	17	32222425	C	T	0.0486486	-0.663229	0.135891	1.60087e-06
QTS000010	QTD000082	Fairfax_2014	monocyte_IFN24	CL_0002057	monocyte	IFNg_24h	370	ENSG00000214087	ILMN_1679917	rs7503637	17	81682485	G	A	0.0608108	-1.18538	0.148753	2.20601e-14
QTS000010	QTD000082	Fairfax_2014	monocyte_IFN24	CL_0002057	monocyte	IFNg_24h	370	ENSG00000073969	ILMN_1680353	rs199531	17	46753048	T	C	0.259459	0.631885	0.0760472	2.06619e-15
QTS000010	QTD000082	Fairfax_2014	monocyte_IFN24	CL_0002057	monocyte	IFNg_24h	370	ENSG00000109062	ILMN_1680925	rs8064299	17	74766507	C	A	0.524324	0.493727	0.0851357	1.47358e-08
QTS000010	QTD000082	Fairfax_2014	monocyte_IFN24	CL_0002057	monocyte	IFNg_24h	370	ENSG00000131242	ILMN_1681467	rs56105585	17	31556628	C	T	0.190541	-0.424994	0.0768772	6.27757e-08
QTS000010	QTD000082	Fairfax_2014	monocyte_IFN24	CL_0002057	monocyte	IFNg_24h	370	ENSG00000161929	ILMN_1682761	rs2585271	17	5223394	G	A	0.62027	-0.340843	0.0564554	3.94768e-09
QTS000010	QTD000082	Fairfax_2014	monocyte_IFN24	CL_0002057	monocyte	IFNg_24h	370	ENSG00000239697	ILMN_1683700	rs12945977	17	7547594	C	G	0.27027	0.527662	0.0548123	1.21317e-19
QTS000010	QTD000082	Fairfax_2014	monocyte_IFN24	CL_0002057	monocyte	IFNg_24h	370	ENSG00000239697	ILMN_1683700	rs139725501	17	7523590	C	T	0.0608108	0.683415	0.120046	2.61897e-08
QTS000010	QTD000082	Fairfax_2014	monocyte_IFN24	CL_0002057	monocyte	IFNg_24h	370	ENSG00000239697	ILMN_1683700	rs4968206	17	7717384	T	G	0.454054	-0.317796	0.0557774	2.55448e-08
QTS000010	QTD000082	Fairfax_2014	monocyte_IFN24	CL_0002057	monocyte	IFNg_24h	370	ENSG00000239697	ILMN_1683700	rs7503751	17	7886224	G	A	0.1	-0.499621	0.0907202	7.00587e-08
QTS000010	QTD000082	Fairfax_2014	monocyte_IFN24	CL_0002057	monocyte	IFNg_24h	370	ENSG00000239697	ILMN_1683700	rs78766798	17	7613757	T	C	0.0824324	-0.552823	0.105161	2.53509e-07
QTS000010	QTD000082	Fairfax_2014	monocyte_IFN24	CL_0002057	monocyte	IFNg_24h	370	ENSG00000239697	ILMN_1683700	rs8081548	17	7535517	T	A	0.664865	0.417681	0.0557551	5.46517e-13
QTS000010	QTD000082	Fairfax_2014	monocyte_IFN24	CL_0002057	monocyte	IFNg_24h	370	ENSG00000083457	ILMN_1683927	rs3809805	17	3801189	G	A	0.154054	0.4935	0.0778082	6.88164e-10
QTS000010	QTD000082	Fairfax_2014	monocyte_IFN24	CL_0002057	monocyte	IFNg_24h	370	ENSG00000091640	ILMN_1684446	rs117308739	17	4963009	C	T	0.0635135	1.01878	0.0717859	1.59577e-36
QTS000010	QTD000082	Fairfax_2014	monocyte_IFN24	CL_0002057	monocyte	IFNg_24h	370	ENSG00000141580	ILMN_1685763	rs4789814	17	82635211	T	C	0.544595	0.431722	0.038039	1.11259e-25
QTS000010	QTD000082	Fairfax_2014	monocyte_IFN24	CL_0002057	monocyte	IFNg_24h	370	ENSG00000006282	ILMN_1687247	rs6504663	17	50513848	A	G	0.260811	-0.576105	0.0714338	1.1381e-14
QTS000010	QTD000082	Fairfax_2014	monocyte_IFN24	CL_0002057	monocyte	IFNg_24h	370	ENSG00000006282	ILMN_1687247	rs77585231	17	50581889	C	G	0.101351	-0.860859	0.103999	2.58018e-15
QTS000010	QTD000082	Fairfax_2014	monocyte_IFN24	CL_0002057	monocyte	IFNg_24h	370	ENSG00000006282	ILMN_1687247	rs8076632	17	50548567	C	G	0.372973	-1.15342	0.0309721	1.15161e-124
QTS000010	QTD000082	Fairfax_2014	monocyte_IFN24	CL_0002057	monocyte	IFNg_24h	370	ENSG00000176845	ILMN_1688775	rs112661858	17	83100251	A	G	0.0148649	-1.71461	0.301132	2.60558e-08
QTS000010	QTD000082	Fairfax_2014	monocyte_IFN24	CL_0002057	monocyte	IFNg_24h	370	ENSG00000261371	ILMN_1689518	rs2070783	17	64329611	A	G	0.531081	-0.407454	0.0428293	2.89737e-19
QTS000010	QTD000082	Fairfax_2014	monocyte_IFN24	CL_0002057	monocyte	IFNg_24h	370	ENSG00000183011	ILMN_1691131	rs16957013	17	7868924	G	A	0.104054	-0.590864	0.0947773	1.28877e-09
QTS000010	QTD000082	Fairfax_2014	monocyte_IFN24	CL_0002057	monocyte	IFNg_24h	370	ENSG00000239704	ILMN_1691418	rs143003089	17	15546581	C	G	0.0864865	0.902333	0.0974307	1.97113e-18
QTS000010	QTD000082	Fairfax_2014	monocyte_IFN24	CL_0002057	monocyte	IFNg_24h	370	ENSG00000159202	ILMN_1692168	rs1916295	17	49112937	C	T	0.148649	-0.543007	0.0928181	1.11557e-08
QTS000010	QTD000082	Fairfax_2014	monocyte_IFN24	CL_0002057	monocyte	IFNg_24h	370	ENSG00000159202	ILMN_1692168	rs55941919	17	48892955	G	C	0.156757	0.406089	0.0762654	1.79819e-07
QTS000010	QTD000082	Fairfax_2014	monocyte_IFN24	CL_0002057	monocyte	IFNg_24h	370	ENSG00000159202	ILMN_1692168	rs8075581	17	48960600	A	G	0.0864865	0.645128	0.105501	2.54871e-09
QTS000010	QTD000082	Fairfax_2014	monocyte_IFN24	CL_0002057	monocyte	IFNg_24h	370	ENSG00000108604	ILMN_1692684	rs56197520	17	63811101	G	A	0.0391892	-0.935956	0.182021	4.5017e-07
QTS000010	QTD000082	Fairfax_2014	monocyte_IFN24	CL_0002057	monocyte	IFNg_24h	370	ENSG00000108604	ILMN_1692684	rs721575	17	63705560	C	T	0.568919	0.288641	0.065287	1.30691e-05
QTS000010	QTD000082	Fairfax_2014	monocyte_IFN24	CL_0002057	monocyte	IFNg_24h	370	ENSG00000108604	ILMN_1692684	rs9901507	17	63688164	G	A	0.317568	0.420109	0.0676662	1.49369e-09
QTS000010	QTD000082	Fairfax_2014	monocyte_IFN24	CL_0002057	monocyte	IFNg_24h	370	ENSG00000167740	ILMN_1696254	rs146466629	17	4190376	G	T	0.0364865	1.25731	0.20472	2.18973e-09
QTS000010	QTD000082	Fairfax_2014	monocyte_IFN24	CL_0002057	monocyte	IFNg_24h	370	ENSG00000167740	ILMN_1696254	rs2240805	17	3930177	G	A	0.210811	0.576933	0.0966748	5.82701e-09
QTS000010	QTD000082	Fairfax_2014	monocyte_IFN24	CL_0002057	monocyte	IFNg_24h	370	ENSG00000167740	ILMN_1696254	rs9909206	17	4137348	T	C	0.221622	0.73453	0.07102	4.33506e-22
QTS000010	QTD000082	Fairfax_2014	monocyte_IFN24	CL_0002057	monocyte	IFNg_24h	370	ENSG00000055483	ILMN_1697227	rs3088040	17	78803778	T	C	0.583784	1.43094	0.0557858	7.80957e-83
QTS000010	QTD000082	Fairfax_2014	monocyte_IFN24	CL_0002057	monocyte	IFNg_24h	370	ENSG00000055483	ILMN_1697227	rs73395197	17	78903445	T	C	0.224324	1.17082	0.140203	1.53848e-15
QTS000010	QTD000082	Fairfax_2014	monocyte_IFN24	CL_0002057	monocyte	IFNg_24h	370	ENSG00000055483	ILMN_1697227	rs9895025	17	78732638	C	T	0.912162	2.52883	0.196228	1.93707e-31
QTS000010	QTD000082	Fairfax_2014	monocyte_IFN24	CL_0002057	monocyte	IFNg_24h	370	ENSG00000132141	ILMN_1699610	rs3135967	17	34986710	A	G	0.440541	-0.293136	0.0670997	1.64302e-05
QTS000010	QTD000082	Fairfax_2014	monocyte_IFN24	CL_0002057	monocyte	IFNg_24h	370	ENSG00000177302	ILMN_1700487	rs11868708	17	18341299	T	C	0.240541	0.652959	0.062388	1.60495e-22
QTS000010	QTD000082	Fairfax_2014	monocyte_IFN24	CL_0002057	monocyte	IFNg_24h	370	ENSG00000136457	ILMN_1700652	rs118149279	17	49499584	T	A	0.0202703	-1.17512	0.271015	1.89287e-05
QTS000010	QTD000082	Fairfax_2014	monocyte_IFN24	CL_0002057	monocyte	IFNg_24h	370	ENSG00000154262	ILMN_1701551	rs16975137	17	70105013	G	A	0.0283784	-1.01553	0.225935	9.43889e-06
QTS000010	QTD000082	Fairfax_2014	monocyte_IFN24	CL_0002057	monocyte	IFNg_24h	370	ENSG00000167850	ILMN_1701906	rs12943442	17	74483320	C	A	0.027027	-1.04546	0.175337	5.997e-09
QTS000010	QTD000082	Fairfax_2014	monocyte_IFN24	CL_0002057	monocyte	IFNg_24h	370	ENSG00000167850	ILMN_1701906	rs2706538	17	74555513	G	A	0.543243	-0.441834	0.0702785	9.50774e-10
QTS000010	QTD000082	Fairfax_2014	monocyte_IFN24	CL_0002057	monocyte	IFNg_24h	370	ENSG00000167850	ILMN_1701906	rs72844303	17	74545261	T	C	0.102703	-1.24579	0.105802	3.0476e-27
QTS000010	QTD000082	Fairfax_2014	monocyte_IFN24	CL_0002057	monocyte	IFNg_24h	370	ENSG00000170222	ILMN_1702526	rs2662959	17	10680272	T	C	0.398649	0.637332	0.0508578	4.40773e-30
QTS000010	QTD000082	Fairfax_2014	monocyte_IFN24	CL_0002057	monocyte	IFNg_24h	370	ENSG00000175711	ILMN_1702817	rs55635145	17	83069100	G	C	0.409459	-0.506348	0.0929149	9.46146e-08
QTS000010	QTD000082	Fairfax_2014	monocyte_IFN24	CL_0002057	monocyte	IFNg_24h	370	ENSG00000108395	ILMN_1704383	rs1967415	17	59035763	C	A	0.374324	-0.471829	0.0435811	8.54332e-24
QTS000010	QTD000082	Fairfax_2014	monocyte_IFN24	CL_0002057	monocyte	IFNg_24h	370	ENSG00000187624	ILMN_1707137	rs11150882	17	409857	G	A	0.245946	1.35597	0.0444043	2.40519e-101
QTS000010	QTD000082	Fairfax_2014	monocyte_IFN24	CL_0002057	monocyte	IFNg_24h	370	ENSG00000007312	ILMN_1710017	rs2320125	17	63930958	T	C	0.659459	-0.380298	0.0786055	1.95811e-06
QTS000010	QTD000082	Fairfax_2014	monocyte_IFN24	CL_0002057	monocyte	IFNg_24h	370	ENSG00000109084	ILMN_1710962	rs76274603	17	28318966	C	T	0.0324324	-1.00497	0.209784	2.44864e-06
QTS000010	QTD000082	Fairfax_2014	monocyte_IFN24	CL_0002057	monocyte	IFNg_24h	370	ENSG00000159199	ILMN_1712430	rs12937175	17	48858792	C	T	0.304054	-0.446389	0.0659152	5.27493e-11
QTS000010	QTD000082	Fairfax_2014	monocyte_IFN24	CL_0002057	monocyte	IFNg_24h	370	ENSG00000174327	ILMN_1714252	rs9674813	17	7044873	T	C	0.686486	-0.374421	0.0764752	1.4879e-06
QTS000010	QTD000082	Fairfax_2014	monocyte_IFN24	CL_0002057	monocyte	IFNg_24h	370	ENSG00000161594	ILMN_1715424	rs34764749	17	41818390	A	G	0.0297297	0.916459	0.193558	3.1738e-06
QTS000010	QTD000082	Fairfax_2014	monocyte_IFN24	CL_0002057	monocyte	IFNg_24h	370	ENSG00000198083	ILMN_1715753	rs72830046	17	41464313	C	T	0.313514	0.344313	0.0781529	1.39856e-05
QTS000010	QTD000082	Fairfax_2014	monocyte_IFN24	CL_0002057	monocyte	IFNg_24h	370	ENSG00000174238	ILMN_1715804	rs74475760	17	1512947	C	T	0.12973	1.37078	0.0582005	1.55551e-74
QTS000010	QTD000082	Fairfax_2014	monocyte_IFN24	CL_0002057	monocyte	IFNg_24h	370	ENSG00000186395	ILMN_1716093	rs7219451	17	40800750	T	C	0.45	0.400879	0.0600851	9.71601e-11
QTS000010	QTD000082	Fairfax_2014	monocyte_IFN24	CL_0002057	monocyte	IFNg_24h	370	ENSG00000141503	ILMN_1717101	rs9905341	17	4909175	A	G	0.37973	0.47191	0.0660263	5.06779e-12
QTS000010	QTD000082	Fairfax_2014	monocyte_IFN24	CL_0002057	monocyte	IFNg_24h	370	ENSG00000006744	ILMN_1718044	rs11650119	17	12990883	C	A	0.418919	0.305481	0.0479554	5.85758e-10
QTS000010	QTD000082	Fairfax_2014	monocyte_IFN24	CL_0002057	monocyte	IFNg_24h	370	ENSG00000108599	ILMN_1718808	rs203460	17	19911973	G	C	0.413514	0.654665	0.0428562	7.59474e-41
QTS000010	QTD000082	Fairfax_2014	monocyte_IFN24	CL_0002057	monocyte	IFNg_24h	370	ENSG00000171953	ILMN_1727390	rs117361397	17	17975542	A	G	0.0459459	-1.1539	0.134447	2.94315e-16
QTS000010	QTD000082	Fairfax_2014	monocyte_IFN24	CL_0002057	monocyte	IFNg_24h	370	ENSG00000172123	ILMN_1728236	rs78016532	17	35431619	T	C	0.0621622	0.798028	0.122902	2.83579e-10
QTS000010	QTD000082	Fairfax_2014	monocyte_IFN24	CL_0002057	monocyte	IFNg_24h	370	ENSG00000133028	ILMN_1728975	rs2520161	17	10700104	A	G	0.397297	-0.341979	0.0439527	7.94468e-14
QTS000010	QTD000082	Fairfax_2014	monocyte_IFN24	CL_0002057	monocyte	IFNg_24h	370	ENSG00000179598	ILMN_1731518	rs8076621	17	17206899	C	T	0.0243243	1.02289	0.205848	1.04775e-06
QTS000010	QTD000082	Fairfax_2014	monocyte_IFN24	CL_0002057	monocyte	IFNg_24h	370	ENSG00000132359	ILMN_1732830	rs116943378	17	3036767	A	G	0.0337838	1.07957	0.205507	2.58282e-07
QTS000010	QTD000082	Fairfax_2014	monocyte_IFN24	CL_0002057	monocyte	IFNg_24h	370	ENSG00000173801	ILMN_1733811	rs7216371	17	41787669	T	C	0.917568	-1.69216	0.0864628	2.24373e-58
QTS000010	QTD000082	Fairfax_2014	monocyte_IFN24	CL_0002057	monocyte	IFNg_24h	370	ENSG00000108960	ILMN_1733937	rs10445344	17	55290427	T	A	0.281081	0.333378	0.0638124	2.98615e-07
QTS000010	QTD000082	Fairfax_2014	monocyte_IFN24	CL_0002057	monocyte	IFNg_24h	370	ENSG00000108960	ILMN_1733937	rs11079167	17	55400401	T	C	0.404054	-0.517559	0.0566893	5.29512e-18
QTS000010	QTD000082	Fairfax_2014	monocyte_IFN24	CL_0002057	monocyte	IFNg_24h	370	ENSG00000108960	ILMN_1733937	rs9913641	17	55434679	C	T	0.441892	-0.313103	0.0610054	4.72162e-07
QTS000010	QTD000082	Fairfax_2014	monocyte_IFN24	CL_0002057	monocyte	IFNg_24h	370	ENSG00000177731	ILMN_1737170	rs6502650	17	18352261	A	C	0.621622	0.287608	0.0640629	9.66544e-06
QTS000010	QTD000082	Fairfax_2014	monocyte_IFN24	CL_0002057	monocyte	IFNg_24h	370	ENSG00000188612	ILMN_1738150	rs112269217	17	74934278	G	T	0.0148649	-0.485383	0.0922791	2.49647e-07
QTS000010	QTD000082	Fairfax_2014	monocyte_IFN24	CL_0002057	monocyte	IFNg_24h	370	ENSG00000108883	ILMN_1738819	rs3785891	17	44912972	C	T	0.359459	0.194904	0.0423906	5.94549e-06
QTS000010	QTD000082	Fairfax_2014	monocyte_IFN24	CL_0002057	monocyte	IFNg_24h	370	ENSG00000167711	ILMN_1740005	rs7212936	17	1743357	A	C	0.540541	-0.443064	0.0659427	7.30087e-11
QTS000010	QTD000082	Fairfax_2014	monocyte_IFN24	CL_0002057	monocyte	IFNg_24h	370	ENSG00000108823	ILMN_1741007	rs847687	17	50152080	T	G	0.432432	0.43419	0.0627474	2.12305e-11
QTS000010	QTD000082	Fairfax_2014	monocyte_IFN24	CL_0002057	monocyte	IFNg_24h	370	ENSG00000170175	ILMN_1741131	rs34809908	17	7464510	G	A	0.077027	-0.694328	0.127164	8.95922e-08
QTS000010	QTD000082	Fairfax_2014	monocyte_IFN24	CL_0002057	monocyte	IFNg_24h	370	ENSG00000170175	ILMN_1741131	rs67328311	17	7449657	G	T	0.37973	0.737767	0.0581898	1.21595e-30
QTS000010	QTD000082	Fairfax_2014	monocyte_IFN24	CL_0002057	monocyte	IFNg_24h	370	ENSG00000170175	ILMN_1741131	rs78626473	17	7475537	C	T	0.147297	-0.623008	0.0927436	7.36312e-11
QTS000010	QTD000082	Fairfax_2014	monocyte_IFN24	CL_0002057	monocyte	IFNg_24h	370	ENSG00000239672	ILMN_1741133	rs7207370	17	51153819	A	G	0.393243	0.616421	0.0641448	1.38157e-19
QTS000010	QTD000082	Fairfax_2014	monocyte_IFN24	CL_0002057	monocyte	IFNg_24h	370	ENSG00000169660	ILMN_1741180	rs115066025	17	82497368	C	A	0.448649	0.313882	0.0728421	2.12546e-05
QTS000010	QTD000082	Fairfax_2014	monocyte_IFN24	CL_0002057	monocyte	IFNg_24h	370	ENSG00000125457	ILMN_1743806	rs733301	17	75274078	T	C	0.551351	0.845897	0.0731594	1.8499e-26
QTS000010	QTD000082	Fairfax_2014	monocyte_IFN24	CL_0002057	monocyte	IFNg_24h	370	ENSG00000126581	ILMN_1744822	rs11552192	17	42810491	A	T	0.0959459	0.469667	0.115267	5.69039e-05
QTS000010	QTD000082	Fairfax_2014	monocyte_IFN24	CL_0002057	monocyte	IFNg_24h	370	ENSG00000007237	ILMN_1745994	rs12936206	17	10172536	A	G	0.367568	0.355677	0.0630439	3.44416e-08
QTS000010	QTD000082	Fairfax_2014	monocyte_IFN24	CL_0002057	monocyte	IFNg_24h	370	ENSG00000007237	ILMN_1745994	rs16958968	17	9912671	G	A	0.0743243	-0.607156	0.120223	7.06998e-07
QTS000010	QTD000082	Fairfax_2014	monocyte_IFN24	CL_0002057	monocyte	IFNg_24h	370	ENSG00000007237	ILMN_1745994	rs9900085	17	9914873	A	C	0.517568	0.342068	0.0586321	1.21832e-08
QTS000010	QTD000082	Fairfax_2014	monocyte_IFN24	CL_0002057	monocyte	IFNg_24h	370	ENSG00000004139	ILMN_1746265	rs10853128	17	28394285	A	G	0.560811	0.328936	0.0608491	1.18682e-07
QTS000010	QTD000082	Fairfax_2014	monocyte_IFN24	CL_0002057	monocyte	IFNg_24h	370	ENSG00000141504	ILMN_1746883	rs2075230	17	7583790	A	G	0.148649	0.296641	0.0645485	6.00486e-06
QTS000010	QTD000082	Fairfax_2014	monocyte_IFN24	CL_0002057	monocyte	IFNg_24h	370	ENSG00000277791	ILMN_1748651	rs2338115	17	38773325	C	T	0.539189	-0.454959	0.0631711	3.57415e-12
QTS000010	QTD000082	Fairfax_2014	monocyte_IFN24	CL_0002057	monocyte	IFNg_24h	370	ENSG00000173821	ILMN_1749722	rs11150856	17	80349082	T	C	0.293243	0.729451	0.125904	1.51921e-08
QTS000010	QTD000082	Fairfax_2014	monocyte_IFN24	CL_0002057	monocyte	IFNg_24h	370	ENSG00000173821	ILMN_1749722	rs8071440	17	80366319	T	C	0.127027	-0.958968	0.118908	1.13877e-14
QTS000010	QTD000082	Fairfax_2014	monocyte_IFN24	CL_0002057	monocyte	IFNg_24h	370	ENSG00000173821	ILMN_1749722	rs9901680	17	80404288	A	G	0.921622	0.876116	0.143571	2.7372e-09
QTS000010	QTD000082	Fairfax_2014	monocyte_IFN24	CL_0002057	monocyte	IFNg_24h	370	ENSG00000141698	ILMN_1750511	rs8073219	17	41821482	A	G	0.75	-1.36109	0.042974	1.81713e-105
QTS000010	QTD000082	Fairfax_2014	monocyte_IFN24	CL_0002057	monocyte	IFNg_24h	370	ENSG00000108849	ILMN_1751445	rs151196	17	43946443	A	G	0.760811	-0.746502	0.0778726	1.65738e-19
QTS000010	QTD000082	Fairfax_2014	monocyte_IFN24	CL_0002057	monocyte	IFNg_24h	370	ENSG00000172716	ILMN_1752520	rs77814639	17	35351808	A	G	0.128378	0.466577	0.10333	8.61134e-06
QTS000010	QTD000082	Fairfax_2014	monocyte_IFN24	CL_0002057	monocyte	IFNg_24h	370	ENSG00000068120	ILMN_1753498	rs74886553	17	42565654	C	G	0.027027	-0.943773	0.174384	1.14903e-07
QTS000010	QTD000082	Fairfax_2014	monocyte_IFN24	CL_0002057	monocyte	IFNg_24h	370	ENSG00000092871	ILMN_1753819	rs2375911	17	35103881	C	T	0.409459	0.238987	0.0531509	9.37246e-06
QTS000010	QTD000082	Fairfax_2014	monocyte_IFN24	CL_0002057	monocyte	IFNg_24h	370	ENSG00000108306	ILMN_1754489	rs6503517	17	39493434	G	A	0.727027	-0.594379	0.0728261	5.81287e-15
QTS000010	QTD000082	Fairfax_2014	monocyte_IFN24	CL_0002057	monocyte	IFNg_24h	370	ENSG00000108405	ILMN_1758529	rs1516801	17	3918984	A	C	0.690541	0.452303	0.0801559	3.42481e-08
QTS000010	QTD000082	Fairfax_2014	monocyte_IFN24	CL_0002057	monocyte	IFNg_24h	370	ENSG00000072849	ILMN_1761969	rs3026098	17	5373316	G	A	0.0108108	-1.02663	0.211305	1.77752e-06
QTS000010	QTD000082	Fairfax_2014	monocyte_IFN24	CL_0002057	monocyte	IFNg_24h	370	ENSG00000136448	ILMN_1762678	rs12601574	17	45056259	C	G	0.575676	-0.251727	0.0504711	9.58825e-07
QTS000010	QTD000082	Fairfax_2014	monocyte_IFN24	CL_0002057	monocyte	IFNg_24h	370	ENSG00000185862	ILMN_1763452	rs2854333	17	31386282	T	C	0.604054	-0.355616	0.0659474	1.27127e-07
QTS000010	QTD000082	Fairfax_2014	monocyte_IFN24	CL_0002057	monocyte	IFNg_24h	370	ENSG00000213246	ILMN_1766245	rs13414	17	58354092	A	G	0.182432	-0.518517	0.0726069	5.26094e-12
QTS000010	QTD000082	Fairfax_2014	monocyte_IFN24	CL_0002057	monocyte	IFNg_24h	370	ENSG00000008294	ILMN_1768798	rs139217380	17	51114927	G	C	0.0148649	-2.12038	0.318568	1.06959e-10
QTS000010	QTD000082	Fairfax_2014	monocyte_IFN24	CL_0002057	monocyte	IFNg_24h	370	ENSG00000169689	ILMN_1769634	rs3934983	17	82022880	C	A	0.454054	0.452121	0.0865868	3.0277e-07
QTS000010	QTD000082	Fairfax_2014	monocyte_IFN24	CL_0002057	monocyte	IFNg_24h	370	ENSG00000154229	ILMN_1771800	rs7210846	17	66328234	A	G	0.544595	0.435721	0.0638439	3.81863e-11
QTS000010	QTD000082	Fairfax_2014	monocyte_IFN24	CL_0002057	monocyte	IFNg_24h	370	ENSG00000167914	ILMN_1776115	rs3859191	17	39972461	G	A	0.483784	-0.619398	0.0741812	1.55006e-15
QTS000010	QTD000082	Fairfax_2014	monocyte_IFN24	CL_0002057	monocyte	IFNg_24h	370	ENSG00000141510	ILMN_1779356	rs78378222	17	7668434	T	G	0.0121622	1.60606	0.258175	1.39218e-09
QTS000010	QTD000082	Fairfax_2014	monocyte_IFN24	CL_0002057	monocyte	IFNg_24h	370	ENSG00000011260	ILMN_1779584	rs78452106	17	51258429	G	A	0.0513513	-0.735694	0.111305	1.41367e-10
QTS000010	QTD000082	Fairfax_2014	monocyte_IFN24	CL_0002057	monocyte	IFNg_24h	370	ENSG00000123700	ILMN_1780334	rs8077619	17	70145040	T	A	0.137838	-0.483304	0.101594	2.85992e-06
QTS000010	QTD000082	Fairfax_2014	monocyte_IFN24	CL_0002057	monocyte	IFNg_24h	370	ENSG00000131471	ILMN_1782086	rs2342311	17	43761225	C	T	0.0675676	-0.654877	0.156325	3.53617e-05
QTS000010	QTD000082	Fairfax_2014	monocyte_IFN24	CL_0002057	monocyte	IFNg_24h	370	ENSG00000108773	ILMN_1782247	rs60075634	17	42162195	A	C	0.106757	0.420062	0.0992069	2.92506e-05
QTS000010	QTD000082	Fairfax_2014	monocyte_IFN24	CL_0002057	monocyte	IFNg_24h	370	ENSG00000181222	ILMN_1782385	rs117501639	17	6672377	C	T	0.0162162	1.36443	0.301809	8.40545e-06
QTS000010	QTD000082	Fairfax_2014	monocyte_IFN24	CL_0002057	monocyte	IFNg_24h	370	ENSG00000181374	ILMN_1783593	rs3136676	17	34356270	A	G	0.0581081	-0.659695	0.128574	4.75709e-07
QTS000010	QTD000082	Fairfax_2014	monocyte_IFN24	CL_0002057	monocyte	IFNg_24h	370	ENSG00000161955	ILMN_1784264	rs12942088	17	7579461	T	C	0.393243	0.342034	0.0643428	1.88118e-07
QTS000010	QTD000082	Fairfax_2014	monocyte_IFN24	CL_0002057	monocyte	IFNg_24h	370	ENSG00000161955	ILMN_1784264	rs4968200	17	7545140	C	G	0.845946	0.683095	0.0831486	3.99385e-15
QTS000010	QTD000082	Fairfax_2014	monocyte_IFN24	CL_0002057	monocyte	IFNg_24h	370	ENSG00000161955	ILMN_1784264	rs9894946	17	7667762	A	G	0.837838	-0.518012	0.101384	5.28915e-07
QTS000010	QTD000082	Fairfax_2014	monocyte_IFN24	CL_0002057	monocyte	IFNg_24h	370	ENSG00000160606	ILMN_1784655	rs12948278	17	28731278	G	A	0.668919	0.298061	0.0678683	1.48597e-05
QTS000010	QTD000082	Fairfax_2014	monocyte_IFN24	CL_0002057	monocyte	IFNg_24h	370	ENSG00000169710	ILMN_1784871	rs8077209	17	82205345	T	C	0.377027	0.442705	0.0760665	1.31646e-08
QTS000010	QTD000082	Fairfax_2014	monocyte_IFN24	CL_0002057	monocyte	IFNg_24h	370	ENSG00000109099	ILMN_1785646	rs6502444	17	15290043	T	C	0.410811	-0.349561	0.0689302	6.38031e-07
QTS000010	QTD000082	Fairfax_2014	monocyte_IFN24	CL_0002057	monocyte	IFNg_24h	370	ENSG00000108622	ILMN_1786823	rs12939821	17	64001926	G	A	0.433784	-0.420748	0.0867516	1.85043e-06
QTS000010	QTD000082	Fairfax_2014	monocyte_IFN24	CL_0002057	monocyte	IFNg_24h	370	ENSG00000108639	ILMN_1789011	rs111978523	17	78202654	A	G	0.159459	-0.679564	0.088659	1.72847e-13
QTS000010	QTD000082	Fairfax_2014	monocyte_IFN24	CL_0002057	monocyte	IFNg_24h	370	ENSG00000108639	ILMN_1789011	rs112409140	17	78208246	T	C	0.140541	-0.660395	0.0970146	4.25583e-11
QTS000010	QTD000082	Fairfax_2014	monocyte_IFN24	CL_0002057	monocyte	IFNg_24h	370	ENSG00000108639	ILMN_1789011	rs12449983	17	78172776	G	T	0.151351	-0.751768	0.0912207	3.33176e-15
QTS000010	QTD000082	Fairfax_2014	monocyte_IFN24	CL_0002057	monocyte	IFNg_24h	370	ENSG00000108639	ILMN_1789011	rs2661690	17	78218046	A	C	0.263514	-0.489727	0.0815183	4.66627e-09
QTS000010	QTD000082	Fairfax_2014	monocyte_IFN24	CL_0002057	monocyte	IFNg_24h	370	ENSG00000108639	ILMN_1789011	rs35593157	17	78199598	T	C	0.137838	-0.770462	0.0959506	1.45046e-14
QTS000010	QTD000082	Fairfax_2014	monocyte_IFN24	CL_0002057	monocyte	IFNg_24h	370	ENSG00000108639	ILMN_1789011	rs433258	17	78133822	C	T	0.05	-0.956352	0.169009	3.14806e-08
QTS000010	QTD000082	Fairfax_2014	monocyte_IFN24	CL_0002057	monocyte	IFNg_24h	370	ENSG00000108639	ILMN_1789011	rs4337363	17	78153471	C	T	0.158108	-0.747762	0.0900051	2.08266e-15
QTS000010	QTD000082	Fairfax_2014	monocyte_IFN24	CL_0002057	monocyte	IFNg_24h	370	ENSG00000108639	ILMN_1789011	rs454138	17	78141256	C	G	0.45	-0.593371	0.089171	1.08044e-10
QTS000010	QTD000082	Fairfax_2014	monocyte_IFN24	CL_0002057	monocyte	IFNg_24h	370	ENSG00000108639	ILMN_1789011	rs4583318	17	78170608	C	A	0.466216	-0.751544	0.07527	7.45347e-21
QTS000010	QTD000082	Fairfax_2014	monocyte_IFN24	CL_0002057	monocyte	IFNg_24h	370	ENSG00000108639	ILMN_1789011	rs560	17	78166054	C	T	0.159459	-0.652575	0.0888311	1.4107e-12
QTS000010	QTD000082	Fairfax_2014	monocyte_IFN24	CL_0002057	monocyte	IFNg_24h	370	ENSG00000108639	ILMN_1789011	rs73375767	17	78152752	A	T	0.427027	-0.518391	0.0938982	6.52759e-08
QTS000010	QTD000082	Fairfax_2014	monocyte_IFN24	CL_0002057	monocyte	IFNg_24h	370	ENSG00000108639	ILMN_1789011	rs73999656	17	78158783	G	A	0.154054	-0.687541	0.0929283	1.00338e-12
QTS000010	QTD000082	Fairfax_2014	monocyte_IFN24	CL_0002057	monocyte	IFNg_24h	370	ENSG00000108639	ILMN_1789011	rs77048878	17	78134183	G	A	0.0256757	-1.26097	0.218314	1.67306e-08
QTS000010	QTD000082	Fairfax_2014	monocyte_IFN24	CL_0002057	monocyte	IFNg_24h	370	ENSG00000068097	ILMN_1791106	rs1078378	17	60078969	A	G	0.0891892	0.840058	0.0914728	3.5342e-18
QTS000010	QTD000082	Fairfax_2014	monocyte_IFN24	CL_0002057	monocyte	IFNg_24h	370	ENSG00000068097	ILMN_1791106	rs117742403	17	59718081	G	A	0.0189189	1.20809	0.254239	2.93289e-06
QTS000010	QTD000082	Fairfax_2014	monocyte_IFN24	CL_0002057	monocyte	IFNg_24h	370	ENSG00000068097	ILMN_1791106	rs139574980	17	59904643	C	T	0.0135135	1.31182	0.276105	2.94192e-06
QTS000010	QTD000082	Fairfax_2014	monocyte_IFN24	CL_0002057	monocyte	IFNg_24h	370	ENSG00000172150	ILMN_1791773	rs2976221	17	3704077	C	G	0.627027	-0.339491	0.0781678	1.83551e-05
QTS000010	QTD000082	Fairfax_2014	monocyte_IFN24	CL_0002057	monocyte	IFNg_24h	370	ENSG00000185722	ILMN_1794470	rs2466942	17	4076109	T	C	0.0581081	0.482218	0.0964086	8.94838e-07
QTS000010	QTD000082	Fairfax_2014	monocyte_IFN24	CL_0002057	monocyte	IFNg_24h	370	ENSG00000132507	ILMN_1794522	rs11652407	17	7307341	G	A	0.0662162	0.799598	0.141665	3.3979e-08
QTS000010	QTD000082	Fairfax_2014	monocyte_IFN24	CL_0002057	monocyte	IFNg_24h	370	ENSG00000132507	ILMN_1794522	rs149315303	17	7301078	T	C	0.027027	1.49438	0.227272	1.73812e-10
QTS000010	QTD000082	Fairfax_2014	monocyte_IFN24	CL_0002057	monocyte	IFNg_24h	370	ENSG00000132507	ILMN_1794522	rs4796398	17	7304878	C	T	0.575676	-1.22152	0.0320328	1.37022e-127
QTS000010	QTD000082	Fairfax_2014	monocyte_IFN24	CL_0002057	monocyte	IFNg_24h	370	ENSG00000132507	ILMN_1794522	rs5409	17	7280203	C	T	0.0891892	0.975396	0.147105	1.24671e-10
QTS000010	QTD000082	Fairfax_2014	monocyte_IFN24	CL_0002057	monocyte	IFNg_24h	370	ENSG00000132507	ILMN_1794522	rs7217981	17	7304165	C	T	0.12973	-0.714006	0.10119	9.03133e-12
QTS000010	QTD000082	Fairfax_2014	monocyte_IFN24	CL_0002057	monocyte	IFNg_24h	370	ENSG00000108523	ILMN_1794726	rs238243	17	4946340	A	G	0.827027	-1.04233	0.0631366	7.74741e-46
QTS000010	QTD000082	Fairfax_2014	monocyte_IFN24	CL_0002057	monocyte	IFNg_24h	370	ENSG00000072210	ILMN_1794825	rs2453601	17	19602671	G	A	0.552703	0.92959	0.0562173	6.03763e-46
QTS000010	QTD000082	Fairfax_2014	monocyte_IFN24	CL_0002057	monocyte	IFNg_24h	370	ENSG00000108344	ILMN_1796430	rs9893741	17	40069159	G	C	0.248649	0.279313	0.0634385	1.41537e-05
QTS000010	QTD000082	Fairfax_2014	monocyte_IFN24	CL_0002057	monocyte	IFNg_24h	370	ENSG00000141564	ILMN_1797816	rs1062935	17	80966057	T	C	0.459459	0.328549	0.0506755	3.00582e-10
QTS000010	QTD000082	Fairfax_2014	monocyte_IFN24	CL_0002057	monocyte	IFNg_24h	370	ENSG00000108509	ILMN_1798867	rs6502801	17	4588833	C	T	0.609459	0.26935	0.0607317	1.22915e-05
QTS000010	QTD000082	Fairfax_2014	monocyte_IFN24	CL_0002057	monocyte	IFNg_24h	370	ENSG00000015532	ILMN_1799815	rs2412306	17	50342523	A	T	0.222973	0.354997	0.070017	6.41431e-07
QTS000010	QTD000082	Fairfax_2014	monocyte_IFN24	CL_0002057	monocyte	IFNg_24h	370	ENSG00000213424	ILMN_1801090	rs79411018	17	39850018	T	G	0.0297297	-0.976826	0.231027	3.00036e-05
QTS000010	QTD000082	Fairfax_2014	monocyte_IFN24	CL_0002057	monocyte	IFNg_24h	370	ENSG00000196704	ILMN_1801606	rs12947992	17	68234923	G	C	0.155405	-0.338798	0.072539	4.26809e-06
QTS000010	QTD000082	Fairfax_2014	monocyte_IFN24	CL_0002057	monocyte	IFNg_24h	370	ENSG00000213977	ILMN_1803392	rs160585	17	3675185	G	A	0.383784	-0.381582	0.0504635	3.43868e-13
QTS000010	QTD000082	Fairfax_2014	monocyte_IFN24	CL_0002057	monocyte	IFNg_24h	370	ENSG00000167716	ILMN_1805863	rs34599286	17	1742453	C	A	0.22027	-0.546318	0.0742198	1.28339e-12
QTS000010	QTD000082	Fairfax_2014	monocyte_IFN24	CL_0002057	monocyte	IFNg_24h	370	ENSG00000176658	ILMN_1805999	rs79957065	17	32815731	C	T	0.237838	0.996987	0.0714685	1.43416e-35
QTS000010	QTD000082	Fairfax_2014	monocyte_IFN24	CL_0002057	monocyte	IFNg_24h	370	ENSG00000167900	ILMN_1806037	rs11653181	17	78183449	T	C	0.0783784	1.00658	0.117164	2.76506e-16
QTS000010	QTD000082	Fairfax_2014	monocyte_IFN24	CL_0002057	monocyte	IFNg_24h	370	ENSG00000278505	ILMN_1806330	rs138613300	17	38290285	G	T	0.0162162	1.00878	0.337514	0.00299523
QTS000010	QTD000082	Fairfax_2014	monocyte_IFN24	CL_0002057	monocyte	IFNg_24h	370	ENSG00000072778	ILMN_1806408	rs222837	17	7229237	C	T	0.498649	-0.333039	0.0528907	8.9804e-10
QTS000010	QTD000082	Fairfax_2014	monocyte_IFN24	CL_0002057	monocyte	IFNg_24h	370	ENSG00000141252	ILMN_1806510	rs138453705	17	757533	C	A	0.0108108	1.54275	0.315322	1.51189e-06
QTS000010	QTD000082	Fairfax_2014	monocyte_IFN24	CL_0002057	monocyte	IFNg_24h	370	ENSG00000141252	ILMN_1806510	rs4968124	17	533660	T	C	0.447297	-0.324004	0.0640996	6.91771e-07
QTS000010	QTD000082	Fairfax_2014	monocyte_IFN24	CL_0002057	monocyte	IFNg_24h	370	ENSG00000141252	ILMN_1806510	rs6598823	17	706854	G	C	0.131081	0.59246	0.0877743	6.04802e-11
QTS000010	QTD000082	Fairfax_2014	monocyte_IFN24	CL_0002057	monocyte	IFNg_24h	370	ENSG00000141252	ILMN_1806510	rs78493091	17	544055	A	G	0.0324324	0.850311	0.175586	1.91559e-06
QTS000010	QTD000082	Fairfax_2014	monocyte_IFN24	CL_0002057	monocyte	IFNg_24h	370	ENSG00000141252	ILMN_1806510	rs79671786	17	667735	C	G	0.0527027	-0.719691	0.145693	1.20687e-06
QTS000010	QTD000082	Fairfax_2014	monocyte_IFN24	CL_0002057	monocyte	IFNg_24h	370	ENSG00000167447	ILMN_1807533	rs7502947	17	59152355	G	A	0.660811	0.407365	0.0735646	5.9791e-08
QTS000010	QTD000082	Fairfax_2014	monocyte_IFN24	CL_0002057	monocyte	IFNg_24h	370	ENSG00000040531	ILMN_1807719	rs222779	17	3650765	G	A	0.486486	-0.536037	0.0610226	6.8134e-17
QTS000010	QTD000082	Fairfax_2014	monocyte_IFN24	CL_0002057	monocyte	IFNg_24h	370	ENSG00000072818	ILMN_1808395	rs3809816	17	7329692	C	A	0.563514	-0.365599	0.0432689	7.63713e-16
QTS000010	QTD000082	Fairfax_2014	monocyte_IFN24	CL_0002057	monocyte	IFNg_24h	370	ENSG00000198933	ILMN_1808846	rs8078309	17	47696706	T	C	0.594595	-0.910258	0.0494569	1.35901e-53
QTS000010	QTD000082	Fairfax_2014	monocyte_IFN24	CL_0002057	monocyte	IFNg_24h	370	ENSG00000173917	ILMN_1810274	rs4793870	17	48503822	T	C	0.624324	1.00519	0.0565406	5.05473e-51
QTS000010	QTD000082	Fairfax_2014	monocyte_IFN24	CL_0002057	monocyte	IFNg_24h	370	ENSG00000108950	ILMN_1812091	rs11654879	17	68579620	G	A	0.208108	-0.826153	0.0781065	6.52843e-23
QTS000010	QTD000082	Fairfax_2014	monocyte_IFN24	CL_0002057	monocyte	IFNg_24h	370	ENSG00000141127	ILMN_1812445	rs9916647	17	18902207	C	G	0.166216	0.415962	0.0842772	1.23097e-06
QTS000010	QTD000082	Fairfax_2014	monocyte_IFN24	CL_0002057	monocyte	IFNg_24h	370	ENSG00000125445	ILMN_1813389	rs7225349	17	75243928	G	A	0.664865	1.01944	0.081794	7.99554e-30
QTS000010	QTD000082	Fairfax_2014	monocyte_IFN24	CL_0002057	monocyte	IFNg_24h	370	ENSG00000167280	ILMN_1815366	rs8076010	17	79074920	C	G	0.243243	0.455931	0.0727979	1.09198e-09
QTS000010	QTD000082	Fairfax_2014	monocyte_IFN24	CL_0002057	monocyte	IFNg_24h	370	ENSG00000234477	ILMN_1855791	rs148029598	17	41844433	C	T	0.0162162	-1.61967	0.359402	8.95726e-06
QTS000010	QTD000082	Fairfax_2014	monocyte_IFN24	CL_0002057	monocyte	IFNg_24h	370	ENSG00000265125	ILMN_1907266	rs9893808	17	34233994	C	T	0.178378	-0.459686	0.0939437	1.50768e-06
QTS000010	QTD000082	Fairfax_2014	monocyte_IFN24	CL_0002057	monocyte	IFNg_24h	370	ENSG00000167302	ILMN_2056687	rs1048775	17	81228529	G	C	0.577027	-0.352918	0.0801974	1.42956e-05
QTS000010	QTD000082	Fairfax_2014	monocyte_IFN24	CL_0002057	monocyte	IFNg_24h	370	ENSG00000197566	ILMN_2063687	rs7221518	17	16653159	A	G	0.191892	0.334189	0.0658868	6.35081e-07
QTS000010	QTD000082	Fairfax_2014	monocyte_IFN24	CL_0002057	monocyte	IFNg_24h	370	ENSG00000186532	ILMN_2086238	rs111398993	17	1848562	G	A	0.0851351	0.636626	0.137615	5.22803e-06
QTS000010	QTD000082	Fairfax_2014	monocyte_IFN24	CL_0002057	monocyte	IFNg_24h	370	ENSG00000186532	ILMN_2086238	rs1804145	17	1771140	C	G	0.0189189	1.21836	0.254368	2.45695e-06
QTS000010	QTD000082	Fairfax_2014	monocyte_IFN24	CL_0002057	monocyte	IFNg_24h	370	ENSG00000186532	ILMN_2086238	rs34589281	17	1788659	C	T	0.393243	0.56884	0.0627575	8.64269e-18
QTS000010	QTD000082	Fairfax_2014	monocyte_IFN24	CL_0002057	monocyte	IFNg_24h	370	ENSG00000108256	ILMN_2102693	rs8614	17	29261788	C	A	0.182432	0.574238	0.0665209	2.05311e-16
QTS000010	QTD000082	Fairfax_2014	monocyte_IFN24	CL_0002057	monocyte	IFNg_24h	370	ENSG00000186074	ILMN_2112357	rs34840376	17	74714857	C	A	0.0878378	-0.549062	0.126476	1.85031e-05
QTS000010	QTD000082	Fairfax_2014	monocyte_IFN24	CL_0002057	monocyte	IFNg_24h	370	ENSG00000141349	ILMN_2127477	rs228778	17	44013219	G	C	0.635135	-0.271954	0.0475046	2.20658e-08
QTS000010	QTD000082	Fairfax_2014	monocyte_IFN24	CL_0002057	monocyte	IFNg_24h	370	ENSG00000175826	ILMN_2133638	rs222851	17	7235919	G	A	0.381081	-0.50901	0.0483182	9.229e-23
QTS000010	QTD000082	Fairfax_2014	monocyte_IFN24	CL_0002057	monocyte	IFNg_24h	370	ENSG00000181523	ILMN_2133675	rs7503034	17	80210594	C	T	0.167568	-0.522472	0.0805189	2.91062e-10
QTS000010	QTD000082	Fairfax_2014	monocyte_IFN24	CL_0002057	monocyte	IFNg_24h	370	ENSG00000132386	ILMN_2141482	rs11549830	17	1787458	G	A	0.310811	0.348679	0.0700453	1.00449e-06
QTS000010	QTD000082	Fairfax_2014	monocyte_IFN24	CL_0002057	monocyte	IFNg_24h	370	ENSG00000011295	ILMN_2192385	rs10221252	17	16241325	A	G	0.0743243	1.03559	0.150607	2.78099e-11
QTS000010	QTD000082	Fairfax_2014	monocyte_IFN24	CL_0002057	monocyte	IFNg_24h	370	ENSG00000011295	ILMN_2192385	rs3813769	17	16415618	T	C	0.32027	-0.435078	0.0696896	1.22479e-09
QTS000010	QTD000082	Fairfax_2014	monocyte_IFN24	CL_0002057	monocyte	IFNg_24h	370	ENSG00000011295	ILMN_2192385	rs758853	17	16000288	C	A	0.560811	0.820439	0.0528038	6.71398e-42
QTS000010	QTD000082	Fairfax_2014	monocyte_IFN24	CL_0002057	monocyte	IFNg_24h	370	ENSG00000276855	ILMN_2205896	rs62070979	17	15786201	G	C	0.372973	-0.383181	0.0584804	1.99437e-10
QTS000010	QTD000082	Fairfax_2014	monocyte_IFN24	CL_0002057	monocyte	IFNg_24h	370	ENSG00000154760	ILMN_2215862	rs11650473	17	35537613	A	G	0.222973	0.450253	0.0755752	6.16347e-09
QTS000010	QTD000082	Fairfax_2014	monocyte_IFN24	CL_0002057	monocyte	IFNg_24h	370	ENSG00000161509	ILMN_2227790	rs820142	17	75613031	G	A	0.494595	-0.518779	0.110409	3.75005e-06
QTS000010	QTD000082	Fairfax_2014	monocyte_IFN24	CL_0002057	monocyte	IFNg_24h	370	ENSG00000243678	ILMN_2234873	rs115848216	17	51166498	G	A	0.0324324	1.29657	0.156824	2.76655e-15
QTS000010	QTD000082	Fairfax_2014	monocyte_IFN24	CL_0002057	monocyte	IFNg_24h	370	ENSG00000108384	ILMN_2238928	rs60868753	17	58990747	T	C	0.208108	1.29269	0.0413314	4.89529e-104
QTS000010	QTD000082	Fairfax_2014	monocyte_IFN24	CL_0002057	monocyte	IFNg_24h	370	ENSG00000154016	ILMN_2264011	rs4924779	17	19280114	C	T	0.077027	-0.626168	0.133082	3.64089e-06
QTS000010	QTD000082	Fairfax_2014	monocyte_IFN24	CL_0002057	monocyte	IFNg_24h	370	ENSG00000129657	ILMN_2285802	rs73376383	17	77170268	C	T	0.0148649	-1.03479	0.215176	2.24456e-06
QTS000010	QTD000082	Fairfax_2014	monocyte_IFN24	CL_0002057	monocyte	IFNg_24h	370	ENSG00000141551	ILMN_2286870	rs117178290	17	82412549	A	G	0.0202703	0.850333	0.165711	4.74384e-07
QTS000010	QTD000082	Fairfax_2014	monocyte_IFN24	CL_0002057	monocyte	IFNg_24h	370	ENSG00000012048	ILMN_2311089	rs4356517	17	43332048	T	C	0.325676	0.483852	0.0718945	6.82353e-11
QTS000010	QTD000082	Fairfax_2014	monocyte_IFN24	CL_0002057	monocyte	IFNg_24h	370	ENSG00000168591	ILMN_2311779	rs730228	17	44161981	T	C	0.27027	-0.595727	0.052349	8.61503e-26
QTS000010	QTD000082	Fairfax_2014	monocyte_IFN24	CL_0002057	monocyte	IFNg_24h	370	ENSG00000006125	ILMN_2331735	rs12150473	17	35656789	G	A	0.158108	-0.395485	0.0684008	1.62004e-08
QTS000010	QTD000082	Fairfax_2014	monocyte_IFN24	CL_0002057	monocyte	IFNg_24h	370	ENSG00000141562	ILMN_2334693	rs36168299	17	82497278	T	C	0.447297	-0.388707	0.0809354	2.3126e-06
QTS000010	QTD000082	Fairfax_2014	monocyte_IFN24	CL_0002057	monocyte	IFNg_24h	370	ENSG00000170291	ILMN_2341690	rs222851	17	7235919	G	A	0.381081	-0.811535	0.0414183	1.81134e-58
QTS000010	QTD000082	Fairfax_2014	monocyte_IFN24	CL_0002057	monocyte	IFNg_24h	370	ENSG00000170412	ILMN_2352090	rs2670841	17	74456034	T	C	0.951351	-1.12029	0.185168	3.67512e-09
QTS000010	QTD000082	Fairfax_2014	monocyte_IFN24	CL_0002057	monocyte	IFNg_24h	370	ENSG00000176170	ILMN_2357134	rs445683	17	76405440	C	T	0.431081	0.31497	0.0610314	4.10136e-07
QTS000010	QTD000082	Fairfax_2014	monocyte_IFN24	CL_0002057	monocyte	IFNg_24h	370	ENSG00000129226	ILMN_2359907	rs12937543	17	7555265	A	T	0.558108	-0.35163	0.060314	1.24629e-08
QTS000010	QTD000082	Fairfax_2014	monocyte_IFN24	CL_0002057	monocyte	IFNg_24h	370	ENSG00000129226	ILMN_2359907	rs56319762	17	7588660	C	T	0.131081	0.48451	0.0882961	7.77497e-08
QTS000010	QTD000082	Fairfax_2014	monocyte_IFN24	CL_0002057	monocyte	IFNg_24h	370	ENSG00000129226	ILMN_2359907	rs7219550	17	7498352	G	A	0.147297	0.429959	0.0863098	9.86888e-07
QTS000010	QTD000082	Fairfax_2014	monocyte_IFN24	CL_0002057	monocyte	IFNg_24h	370	ENSG00000126860	ILMN_2369018	rs178840	17	31410594	G	A	0.259459	0.56063	0.0778354	3.55708e-12
QTS000010	QTD000082	Fairfax_2014	monocyte_IFN24	CL_0002057	monocyte	IFNg_24h	370	ENSG00000126860	ILMN_2369018	rs2854333	17	31386282	T	C	0.604054	-0.767431	0.0510021	6.29164e-40
QTS000010	QTD000082	Fairfax_2014	monocyte_IFN24	CL_0002057	monocyte	IFNg_24h	370	ENSG00000126860	ILMN_2369018	rs62070756	17	31390845	G	A	0.212162	-0.732034	0.0904762	9.50422e-15
QTS000010	QTD000082	Fairfax_2014	monocyte_IFN24	CL_0002057	monocyte	IFNg_24h	370	ENSG00000132530	ILMN_2370573	rs1533031	17	6769851	A	G	0.37973	0.572508	0.0559851	1.10068e-21
QTS000010	QTD000082	Fairfax_2014	monocyte_IFN24	CL_0002057	monocyte	IFNg_24h	370	ENSG00000108465	ILMN_2383489	rs757352	17	48019787	A	G	0.825676	-0.82949	0.0531008	3.089e-42
QTS000010	QTD000082	Fairfax_2014	monocyte_IFN24	CL_0002057	monocyte	IFNg_24h	370	ENSG00000108946	ILMN_2389590	rs2302234	17	68542098	G	T	0.318919	-1.19532	0.023394	1.03925e-165
QTS000010	QTD000082	Fairfax_2014	monocyte_IFN24	CL_0002057	monocyte	IFNg_24h	370	ENSG00000159111	ILMN_2396002	rs8074177	17	47833699	A	G	0.805405	-0.310361	0.0604492	4.6781e-07
QTS000010	QTD000082	Fairfax_2014	monocyte_IFN24	CL_0002057	monocyte	IFNg_24h	370	ENSG00000132510	ILMN_2397521	rs1391181	17	8766467	T	A	0.0310811	0.847981	0.196399	2.04859e-05
QTS000010	QTD000082	Fairfax_2014	monocyte_IFN24	CL_0002057	monocyte	IFNg_24h	370	ENSG00000204414	ILMN_2403566	rs4968773	17	63437897	G	A	0.498649	0.466277	0.110633	3.17723e-05
QTS000010	QTD000082	Fairfax_2014	monocyte_IFN24	CL_0002057	monocyte	IFNg_24h	370	ENSG00000168961	ILMN_2412214	rs3794195	17	27632329	A	G	0.236486	-0.617104	0.0571978	1.16225e-23
QTS000010	QTD000082	Fairfax_2014	monocyte_IFN24	CL_0002057	monocyte	IFNg_24h	370	ENSG00000179029	ILMN_2413331	rs1061032	17	8160765	T	G	0.881081	-0.846054	0.140088	3.90204e-09
QTS000010	QTD000082	Fairfax_2014	monocyte_IFN24	CL_0002057	monocyte	IFNg_24h	370	ENSG00000179029	ILMN_2413331	rs11650309	17	8226220	G	C	0.252703	0.868868	0.068807	1.9025e-30
QTS000010	QTD000082	Fairfax_2014	monocyte_IFN24	CL_0002057	monocyte	IFNg_24h	370	ENSG00000179029	ILMN_2413331	rs74739791	17	8182836	C	T	0.225676	-0.858667	0.123865	1.96247e-11
QTS000010	QTD000082	Fairfax_2014	monocyte_IFN24	CL_0002057	monocyte	IFNg_24h	370	ENSG00000128487	ILMN_3178050	rs9912371	17	20117717	A	G	0.4	0.524181	0.0626768	1.40941e-15
QTS000010	QTD000082	Fairfax_2014	monocyte_IFN24	CL_0002057	monocyte	IFNg_24h	370	ENSG00000234327	ILMN_3179620	rs112350552	17	5107312	C	T	0.113514	-0.906705	0.0775004	5.78786e-27
QTS000010	QTD000082	Fairfax_2014	monocyte_IFN24	CL_0002057	monocyte	IFNg_24h	370	ENSG00000265489	ILMN_3180807	rs62055909	17	13784150	G	A	0.0189189	1.39208	0.288465	2.07453e-06
QTS000010	QTD000082	Fairfax_2014	monocyte_IFN24	CL_0002057	monocyte	IFNg_24h	370	ENSG00000185829	ILMN_3231502	rs12951057	17	46717192	C	G	0.155405	0.912419	0.0992418	3.27352e-18
QTS000010	QTD000082	Fairfax_2014	monocyte_IFN24	CL_0002057	monocyte	IFNg_24h	370	ENSG00000185829	ILMN_3231502	rs2471739	17	46002988	C	T	0.664865	0.671518	0.120516	4.98501e-08
QTS000010	QTD000082	Fairfax_2014	monocyte_IFN24	CL_0002057	monocyte	IFNg_24h	370	ENSG00000185829	ILMN_3231502	rs2532242	17	46187968	A	G	0.978378	1.27504	0.225775	3.34173e-08
QTS000010	QTD000082	Fairfax_2014	monocyte_IFN24	CL_0002057	monocyte	IFNg_24h	370	ENSG00000185829	ILMN_3231502	rs3874943	17	46494702	A	G	0.57973	-1.00835	0.104748	1.21559e-19
QTS000010	QTD000082	Fairfax_2014	monocyte_IFN24	CL_0002057	monocyte	IFNg_24h	370	ENSG00000185829	ILMN_3231502	rs9890413	17	46824083	G	A	0.589189	-0.599554	0.094304	6.29918e-10
QTS000010	QTD000082	Fairfax_2014	monocyte_IFN24	CL_0002057	monocyte	IFNg_24h	370	ENSG00000228696	ILMN_3231952	rs2435213	17	45990481	G	T	0.0905405	-0.688841	0.141837	1.79397e-06
QTS000010	QTD000082	Fairfax_2014	monocyte_IFN24	CL_0002057	monocyte	IFNg_24h	370	ENSG00000167107	ILMN_3236756	rs117993919	17	50336590	C	T	0.0175676	-0.818219	0.172631	3.10248e-06
QTS000010	QTD000082	Fairfax_2014	monocyte_IFN24	CL_0002057	monocyte	IFNg_24h	370	ENSG00000234912	ILMN_3237446	rs531319	17	77088200	G	A	0.472973	-0.666953	0.0975061	3.47444e-11
QTS000010	QTD000082	Fairfax_2014	monocyte_IFN24	CL_0002057	monocyte	IFNg_24h	370	ENSG00000257949	ILMN_3239959	rs12945114	17	75997465	C	T	0.822973	0.401682	0.0880622	7.00953e-06
QTS000010	QTD000082	Fairfax_2014	monocyte_IFN24	CL_0002057	monocyte	IFNg_24h	370	ENSG00000224877	ILMN_3245824	rs2659008	17	81243202	A	G	0.558108	0.45538	0.089904	6.57216e-07
QTS000010	QTD000082	Fairfax_2014	monocyte_IFN24	CL_0002057	monocyte	IFNg_24h	370	ENSG00000266714	ILMN_3248649	rs62089216	17	75587596	A	G	0.077027	0.474088	0.100396	3.36487e-06
QTS000010	QTD000082	Fairfax_2014	monocyte_IFN24	CL_0002057	monocyte	IFNg_24h	370	ENSG00000182628	ILMN_3249807	rs11658818	17	59128103	T	C	0.385135	-0.183956	0.0407977	8.86171e-06
QTS000010	QTD000082	Fairfax_2014	monocyte_IFN24	CL_0002057	monocyte	IFNg_24h	370	ENSG00000108590	ILMN_3251451	rs12952846	17	6648628	A	G	0.518919	-0.398945	0.0598232	9.90137e-11
QTS000010	QTD000082	Fairfax_2014	monocyte_IFN24	CL_0002057	monocyte	IFNg_24h	370	ENSG00000132376	ILMN_3258628	rs8066973	17	1533282	A	G	0.217568	-0.322694	0.0643177	8.30521e-07
QTS000010	QTD000082	Fairfax_2014	monocyte_IFN24	CL_0002057	monocyte	IFNg_24h	370	ENSG00000214226	ILMN_3276203	rs2235092	17	56834568	G	A	0.686486	-0.560132	0.0712549	4.60881e-14
QTS000010	QTD000082	Fairfax_2014	monocyte_IFN24	CL_0002057	monocyte	IFNg_24h	370	ENSG00000108448	ILMN_3287855	rs9635701	17	18671685	A	T	0.391892	0.369714	0.0800223	5.37315e-06
QTS000010	QTD000082	Fairfax_2014	monocyte_IFN24	CL_0002057	monocyte	IFNg_24h	370	ENSG00000263004	ILMN_3297872	rs72828915	17	57115554	T	G	0.0635135	0.648481	0.143343	8.28829e-06
QTS000010	QTD000082	Fairfax_2014	monocyte_IFN24	CL_0002057	monocyte	IFNg_24h	370	ENSG00000172171	ILMN_3307733	rs73265646	17	30917005	C	T	0.106757	-1.33548	0.0885377	4.48644e-40
QTS000010	QTD000082	Fairfax_2014	monocyte_IFN24	CL_0002057	monocyte	IFNg_24h	370	ENSG00000172466	ILMN_1654357	rs76035223	18	35335212	C	T	0.0756757	-0.581032	0.0983363	8.08954e-09
QTS000010	QTD000082	Fairfax_2014	monocyte_IFN24	CL_0002057	monocyte	IFNg_24h	370	ENSG00000134758	ILMN_1655165	rs73415859	18	32103985	C	G	0.0581081	-1.59239	0.0826148	3.67244e-57
QTS000010	QTD000082	Fairfax_2014	monocyte_IFN24	CL_0002057	monocyte	IFNg_24h	370	ENSG00000265681	ILMN_1655422	rs17774369	18	49024377	C	T	0.0243243	1.35787	0.236716	2.07399e-08
QTS000010	QTD000082	Fairfax_2014	monocyte_IFN24	CL_0002057	monocyte	IFNg_24h	370	ENSG00000265681	ILMN_1655422	rs6507928	18	49527703	G	C	0.694595	-0.489032	0.0700877	1.48061e-11
QTS000010	QTD000082	Fairfax_2014	monocyte_IFN24	CL_0002057	monocyte	IFNg_24h	370	ENSG00000265681	ILMN_1655422	rs74483357	18	49487256	G	T	0.0391892	1.79666	0.149538	3.89954e-28
QTS000010	QTD000082	Fairfax_2014	monocyte_IFN24	CL_0002057	monocyte	IFNg_24h	370	ENSG00000134030	ILMN_1655563	rs78188079	18	49011130	C	T	0.0175676	-1.37926	0.252449	8.80016e-08
QTS000010	QTD000082	Fairfax_2014	monocyte_IFN24	CL_0002057	monocyte	IFNg_24h	370	ENSG00000177150	ILMN_1658110	rs1628009	18	13677976	A	G	0.92027	-0.459805	0.0958581	2.37809e-06
QTS000010	QTD000082	Fairfax_2014	monocyte_IFN24	CL_0002057	monocyte	IFNg_24h	370	ENSG00000176624	ILMN_1658182	rs62092940	18	51232118	G	T	0.422973	-0.189412	0.0353378	1.50118e-07
QTS000010	QTD000082	Fairfax_2014	monocyte_IFN24	CL_0002057	monocyte	IFNg_24h	370	ENSG00000078043	ILMN_1658302	rs112604286	18	46884575	G	A	0.501351	0.446558	0.0501433	2.79557e-17
QTS000010	QTD000082	Fairfax_2014	monocyte_IFN24	CL_0002057	monocyte	IFNg_24h	370	ENSG00000078043	ILMN_1658302	rs56146866	18	47254219	G	A	0.0216216	-1.07749	0.187953	2.11323e-08
QTS000010	QTD000082	Fairfax_2014	monocyte_IFN24	CL_0002057	monocyte	IFNg_24h	370	ENSG00000078043	ILMN_1658302	rs7236403	18	46842698	T	C	0.0824324	-1.07816	0.0765725	4.40493e-36
QTS000010	QTD000082	Fairfax_2014	monocyte_IFN24	CL_0002057	monocyte	IFNg_24h	370	ENSG00000166377	ILMN_1658684	rs6506737	18	79186129	C	T	0.597297	-0.506046	0.0508006	8.94739e-21
QTS000010	QTD000082	Fairfax_2014	monocyte_IFN24	CL_0002057	monocyte	IFNg_24h	370	ENSG00000168461	ILMN_1660691	rs11874459	18	9675343	T	G	0.371622	-0.337357	0.0604061	4.65958e-08
QTS000010	QTD000082	Fairfax_2014	monocyte_IFN24	CL_0002057	monocyte	IFNg_24h	370	ENSG00000168461	ILMN_1660691	rs1455587	18	9710557	G	T	0.289189	-0.762729	0.0513916	4.18044e-39
QTS000010	QTD000082	Fairfax_2014	monocyte_IFN24	CL_0002057	monocyte	IFNg_24h	370	ENSG00000168461	ILMN_1660691	rs79727915	18	9714780	A	G	0.0351351	-0.988461	0.159656	1.65002e-09
QTS000010	QTD000082	Fairfax_2014	monocyte_IFN24	CL_0002057	monocyte	IFNg_24h	370	ENSG00000231824	ILMN_1662143	rs11877943	18	4351609	A	G	0.0283784	0.981305	0.217317	8.60622e-06
QTS000010	QTD000082	Fairfax_2014	monocyte_IFN24	CL_0002057	monocyte	IFNg_24h	370	ENSG00000206043	ILMN_1664193	rs11660701	18	73390235	C	A	0.555405	-0.331166	0.0682056	1.80399e-06
QTS000010	QTD000082	Fairfax_2014	monocyte_IFN24	CL_0002057	monocyte	IFNg_24h	370	ENSG00000206422	ILMN_1664253	rs8095162	18	7546196	C	A	0.159459	-0.472654	0.096957	1.64496e-06
QTS000010	QTD000082	Fairfax_2014	monocyte_IFN24	CL_0002057	monocyte	IFNg_24h	370	ENSG00000187323	ILMN_1665748	rs151098282	18	52263933	T	C	0.0351351	0.992492	0.210428	3.45369e-06
QTS000010	QTD000082	Fairfax_2014	monocyte_IFN24	CL_0002057	monocyte	IFNg_24h	370	ENSG00000101577	ILMN_1670028	rs16944040	18	2919636	T	G	0.0891892	0.424801	0.0688062	1.82184e-09
QTS000010	QTD000082	Fairfax_2014	monocyte_IFN24	CL_0002057	monocyte	IFNg_24h	370	ENSG00000101577	ILMN_1670028	rs1985	18	2917225	T	A	0.324324	-0.316712	0.0378366	1.33865e-15
QTS000010	QTD000082	Fairfax_2014	monocyte_IFN24	CL_0002057	monocyte	IFNg_24h	370	ENSG00000101577	ILMN_1670028	rs3934427	18	2979830	T	C	0.127027	0.399919	0.0498054	1.45177e-14
QTS000010	QTD000082	Fairfax_2014	monocyte_IFN24	CL_0002057	monocyte	IFNg_24h	370	ENSG00000075643	ILMN_1673522	rs1785892	18	36213932	C	G	0.501351	-0.418895	0.0778832	1.3655e-07
QTS000010	QTD000082	Fairfax_2014	monocyte_IFN24	CL_0002057	monocyte	IFNg_24h	370	ENSG00000075643	ILMN_1673522	rs73946788	18	36186404	A	G	0.117568	1.06154	0.0959324	1.18895e-24
QTS000010	QTD000082	Fairfax_2014	monocyte_IFN24	CL_0002057	monocyte	IFNg_24h	370	ENSG00000075643	ILMN_1673522	rs76539119	18	36194055	A	G	0.0189189	1.47512	0.264052	4.61903e-08
QTS000010	QTD000082	Fairfax_2014	monocyte_IFN24	CL_0002057	monocyte	IFNg_24h	370	ENSG00000101605	ILMN_1680344	rs4798075	18	3247258	A	C	0.816216	0.419257	0.0781493	1.46479e-07
QTS000010	QTD000082	Fairfax_2014	monocyte_IFN24	CL_0002057	monocyte	IFNg_24h	370	ENSG00000186812	ILMN_1685467	rs1054890	18	35243941	T	C	0.872973	0.428772	0.0913779	3.86249e-06
QTS000010	QTD000082	Fairfax_2014	monocyte_IFN24	CL_0002057	monocyte	IFNg_24h	370	ENSG00000186812	ILMN_1685467	rs138016092	18	35260586	C	G	0.0445946	-1.12595	0.145434	1.03076e-13
QTS000010	QTD000082	Fairfax_2014	monocyte_IFN24	CL_0002057	monocyte	IFNg_24h	370	ENSG00000186812	ILMN_1685467	rs76920826	18	35273625	C	A	0.148649	0.412783	0.0858416	2.24868e-06
QTS000010	QTD000082	Fairfax_2014	monocyte_IFN24	CL_0002057	monocyte	IFNg_24h	370	ENSG00000267586	ILMN_1686628	rs117431461	18	42444639	A	G	0.0135135	-1.36369	0.315125	1.96393e-05
QTS000010	QTD000082	Fairfax_2014	monocyte_IFN24	CL_0002057	monocyte	IFNg_24h	370	ENSG00000150637	ILMN_1687825	rs58932682	18	69859997	G	T	0.221622	-0.376602	0.0773026	1.66925e-06
QTS000010	QTD000082	Fairfax_2014	monocyte_IFN24	CL_0002057	monocyte	IFNg_24h	370	ENSG00000091157	ILMN_1689029	rs1614993	18	57038654	A	G	0.858108	0.531844	0.0706706	4.35868e-13
QTS000010	QTD000082	Fairfax_2014	monocyte_IFN24	CL_0002057	monocyte	IFNg_24h	370	ENSG00000134490	ILMN_1690442	rs12608296	18	23285428	G	T	0.528378	-0.412761	0.0634237	2.59732e-10
QTS000010	QTD000082	Fairfax_2014	monocyte_IFN24	CL_0002057	monocyte	IFNg_24h	370	ENSG00000134490	ILMN_1690442	rs12967798	18	23281468	G	A	0.137838	-0.606153	0.0923605	1.87198e-10
QTS000010	QTD000082	Fairfax_2014	monocyte_IFN24	CL_0002057	monocyte	IFNg_24h	370	ENSG00000134490	ILMN_1690442	rs12970496	18	23276233	A	G	0.168919	-0.479796	0.0876405	8.30881e-08
QTS000010	QTD000082	Fairfax_2014	monocyte_IFN24	CL_0002057	monocyte	IFNg_24h	370	ENSG00000134490	ILMN_1690442	rs145751494	18	23293198	C	A	0.110811	-0.672501	0.0970084	1.96116e-11
QTS000010	QTD000082	Fairfax_2014	monocyte_IFN24	CL_0002057	monocyte	IFNg_24h	370	ENSG00000134490	ILMN_1690442	rs2337025	18	23295810	G	A	0.452703	0.470017	0.059266	2.86564e-14
QTS000010	QTD000082	Fairfax_2014	monocyte_IFN24	CL_0002057	monocyte	IFNg_24h	370	ENSG00000134490	ILMN_1690442	rs4375768	18	23289068	G	A	0.491892	0.350638	0.0634965	6.48057e-08
QTS000010	QTD000082	Fairfax_2014	monocyte_IFN24	CL_0002057	monocyte	IFNg_24h	370	ENSG00000134490	ILMN_1690442	rs7232992	18	23281952	T	A	0.545946	-0.452301	0.0633737	5.40943e-12
QTS000010	QTD000082	Fairfax_2014	monocyte_IFN24	CL_0002057	monocyte	IFNg_24h	370	ENSG00000134490	ILMN_1690442	rs7239632	18	23283948	A	C	0.528378	-0.39803	0.0633635	9.79907e-10
QTS000010	QTD000082	Fairfax_2014	monocyte_IFN24	CL_0002057	monocyte	IFNg_24h	370	ENSG00000134490	ILMN_1690442	rs8086820	18	23295215	G	T	0.466216	0.402162	0.0617788	2.57078e-10
QTS000010	QTD000082	Fairfax_2014	monocyte_IFN24	CL_0002057	monocyte	IFNg_24h	370	ENSG00000134490	ILMN_1690442	rs9962573	18	23301931	C	T	0.152703	-0.698578	0.0785687	3.10668e-17
QTS000010	QTD000082	Fairfax_2014	monocyte_IFN24	CL_0002057	monocyte	IFNg_24h	370	ENSG00000226742	ILMN_1690909	rs113553740	18	79991897	C	T	0.0459459	0.962017	0.150854	5.62076e-10
QTS000010	QTD000082	Fairfax_2014	monocyte_IFN24	CL_0002057	monocyte	IFNg_24h	370	ENSG00000226742	ILMN_1690909	rs62101198	18	79933268	G	A	0.0972973	0.661383	0.125537	2.39169e-07
QTS000010	QTD000082	Fairfax_2014	monocyte_IFN24	CL_0002057	monocyte	IFNg_24h	370	ENSG00000226742	ILMN_1690909	rs7237754	18	80074824	G	A	0.37027	0.50735	0.0603006	9.85279e-16
QTS000010	QTD000082	Fairfax_2014	monocyte_IFN24	CL_0002057	monocyte	IFNg_24h	370	ENSG00000226742	ILMN_1690909	rs74855544	18	79790307	C	T	0.0256757	1.05812	0.209075	6.7091e-07
QTS000010	QTD000082	Fairfax_2014	monocyte_IFN24	CL_0002057	monocyte	IFNg_24h	370	ENSG00000197563	ILMN_1691112	rs11152332	18	62142272	C	A	0.628378	-0.963993	0.0546058	1.63544e-50
QTS000010	QTD000082	Fairfax_2014	monocyte_IFN24	CL_0002057	monocyte	IFNg_24h	370	ENSG00000197563	ILMN_1691112	rs3897942	18	62421318	G	C	0.533784	-0.474313	0.0719713	1.58859e-10
QTS000010	QTD000082	Fairfax_2014	monocyte_IFN24	CL_0002057	monocyte	IFNg_24h	370	ENSG00000197563	ILMN_1691112	rs6650711	18	62298032	G	A	0.15	0.816285	0.0897304	6.75809e-18
QTS000010	QTD000082	Fairfax_2014	monocyte_IFN24	CL_0002057	monocyte	IFNg_24h	370	ENSG00000150656	ILMN_1694653	rs62100562	18	73870249	G	T	0.0162162	-1.42522	0.308355	5.32737e-06
QTS000010	QTD000082	Fairfax_2014	monocyte_IFN24	CL_0002057	monocyte	IFNg_24h	370	ENSG00000132205	ILMN_1697268	rs585295	18	2912419	T	C	0.655405	-0.388754	0.0611001	6.12151e-10
QTS000010	QTD000082	Fairfax_2014	monocyte_IFN24	CL_0002057	monocyte	IFNg_24h	370	ENSG00000176014	ILMN_1699489	rs12455756	18	12298068	A	G	0.868919	-0.387436	0.0666558	1.37135e-08
QTS000010	QTD000082	Fairfax_2014	monocyte_IFN24	CL_0002057	monocyte	IFNg_24h	370	ENSG00000101493	ILMN_1699648	rs7228336	18	76566327	G	A	0.404054	-0.514015	0.0636134	1.0229e-14
QTS000010	QTD000082	Fairfax_2014	monocyte_IFN24	CL_0002057	monocyte	IFNg_24h	370	ENSG00000101751	ILMN_1702218	rs58906991	18	53696103	C	T	0.0986486	0.499615	0.118496	3.15493e-05
QTS000010	QTD000082	Fairfax_2014	monocyte_IFN24	CL_0002057	monocyte	IFNg_24h	370	ENSG00000167220	ILMN_1702265	rs75284103	18	47137207	G	A	0.0256757	-1.12112	0.188611	6.64675e-09
QTS000010	QTD000082	Fairfax_2014	monocyte_IFN24	CL_0002057	monocyte	IFNg_24h	370	ENSG00000167220	ILMN_1702265	rs75481537	18	47193575	C	T	0.0472973	1.37751	0.12314	4.34779e-25
QTS000010	QTD000082	Fairfax_2014	monocyte_IFN24	CL_0002057	monocyte	IFNg_24h	370	ENSG00000131196	ILMN_1707051	rs60115988	18	79466571	G	A	0.164865	0.526905	0.0826329	5.64394e-10
QTS000010	QTD000082	Fairfax_2014	monocyte_IFN24	CL_0002057	monocyte	IFNg_24h	370	ENSG00000085415	ILMN_1708619	rs692833	18	13135434	T	G	0.636487	-0.29095	0.0479222	3.26168e-09
QTS000010	QTD000082	Fairfax_2014	monocyte_IFN24	CL_0002057	monocyte	IFNg_24h	370	ENSG00000134759	ILMN_1709132	rs610492	18	36178473	A	G	0.347297	0.443543	0.0568339	6.77398e-14
QTS000010	QTD000082	Fairfax_2014	monocyte_IFN24	CL_0002057	monocyte	IFNg_24h	370	ENSG00000166347	ILMN_1714167	rs4891540	18	74278626	G	A	0.128378	-0.829081	0.0928123	2.2868e-17
QTS000010	QTD000082	Fairfax_2014	monocyte_IFN24	CL_0002057	monocyte	IFNg_24h	370	ENSG00000166347	ILMN_1714167	rs74810966	18	74284609	C	T	0.163514	0.610776	0.112069	9.44065e-08
QTS000010	QTD000082	Fairfax_2014	monocyte_IFN24	CL_0002057	monocyte	IFNg_24h	370	ENSG00000166347	ILMN_1714167	rs9807253	18	74356666	C	T	0.597297	0.451801	0.0698777	3.33986e-10
QTS000010	QTD000082	Fairfax_2014	monocyte_IFN24	CL_0002057	monocyte	IFNg_24h	370	ENSG00000166401	ILMN_1718960	rs11537989	18	63983631	G	A	0.332432	-0.335711	0.0643452	3.09281e-07
QTS000010	QTD000082	Fairfax_2014	monocyte_IFN24	CL_0002057	monocyte	IFNg_24h	370	ENSG00000166401	ILMN_1718960	rs12967154	18	63972127	T	G	0.205405	0.517203	0.071347	2.64196e-12
QTS000010	QTD000082	Fairfax_2014	monocyte_IFN24	CL_0002057	monocyte	IFNg_24h	370	ENSG00000166401	ILMN_1718960	rs7240412	18	63946684	A	G	0.268919	-0.567438	0.0627861	1.05239e-17
QTS000010	QTD000082	Fairfax_2014	monocyte_IFN24	CL_0002057	monocyte	IFNg_24h	370	ENSG00000154845	ILMN_1724544	rs1455587	18	9710557	G	T	0.289189	0.297037	0.0478232	1.47172e-09
QTS000010	QTD000082	Fairfax_2014	monocyte_IFN24	CL_0002057	monocyte	IFNg_24h	370	ENSG00000101782	ILMN_1724700	rs2270885	18	23479003	C	A	0.0702703	-0.513541	0.075862	5.36481e-11
QTS000010	QTD000082	Fairfax_2014	monocyte_IFN24	CL_0002057	monocyte	IFNg_24h	370	ENSG00000101782	ILMN_1724700	rs67124903	18	23297331	C	G	0.152703	-0.340354	0.0526712	3.41435e-10
QTS000010	QTD000082	Fairfax_2014	monocyte_IFN24	CL_0002057	monocyte	IFNg_24h	370	ENSG00000101782	ILMN_1724700	rs7244132	18	23473240	A	T	0.367568	0.315221	0.0404318	7.14239e-14
QTS000010	QTD000082	Fairfax_2014	monocyte_IFN24	CL_0002057	monocyte	IFNg_24h	370	ENSG00000074657	ILMN_1731358	rs952270	18	58895124	A	G	0.0297297	-0.799746	0.165156	1.91861e-06
QTS000010	QTD000082	Fairfax_2014	monocyte_IFN24	CL_0002057	monocyte	IFNg_24h	370	ENSG00000049759	ILMN_1733627	rs7235890	18	58064883	G	T	0.894595	-0.767349	0.12072	6.34559e-10
QTS000010	QTD000082	Fairfax_2014	monocyte_IFN24	CL_0002057	monocyte	IFNg_24h	370	ENSG00000175322	ILMN_1734734	rs4797867	18	14141789	C	G	0.741892	-0.354861	0.074802	3.04117e-06
QTS000010	QTD000082	Fairfax_2014	monocyte_IFN24	CL_0002057	monocyte	IFNg_24h	370	ENSG00000101638	ILMN_1735584	rs74743187	18	46916182	G	A	0.027027	1.19775	0.277277	2.03044e-05
QTS000010	QTD000082	Fairfax_2014	monocyte_IFN24	CL_0002057	monocyte	IFNg_24h	370	ENSG00000150477	ILMN_1745389	rs56722170	18	36927600	A	T	0.15	0.462367	0.0921323	8.25193e-07
QTS000010	QTD000082	Fairfax_2014	monocyte_IFN24	CL_0002057	monocyte	IFNg_24h	370	ENSG00000152240	ILMN_1745946	rs8084557	18	46109004	G	A	0.0567568	0.594216	0.109023	9.42368e-08
QTS000010	QTD000082	Fairfax_2014	monocyte_IFN24	CL_0002057	monocyte	IFNg_24h	370	ENSG00000168234	ILMN_1746720	rs4800173	18	24039967	A	G	0.8	-1.5165	0.050579	2.61942e-99
QTS000010	QTD000082	Fairfax_2014	monocyte_IFN24	CL_0002057	monocyte	IFNg_24h	370	ENSG00000101695	ILMN_1747192	rs627346	18	32076993	C	T	0.556757	-0.292797	0.0589906	1.07701e-06
QTS000010	QTD000082	Fairfax_2014	monocyte_IFN24	CL_0002057	monocyte	IFNg_24h	370	ENSG00000154065	ILMN_1749338	rs1652362	18	23596806	T	C	0.0689189	-0.622857	0.127204	1.48413e-06
QTS000010	QTD000082	Fairfax_2014	monocyte_IFN24	CL_0002057	monocyte	IFNg_24h	370	ENSG00000134046	ILMN_1750395	rs8089935	18	54210077	A	G	0.42973	0.418611	0.0505748	2.58967e-15
QTS000010	QTD000082	Fairfax_2014	monocyte_IFN24	CL_0002057	monocyte	IFNg_24h	370	ENSG00000091164	ILMN_1756860	rs655539	18	56614559	T	C	0.0702703	-0.580103	0.0559786	3.68203e-22
QTS000010	QTD000082	Fairfax_2014	monocyte_IFN24	CL_0002057	monocyte	IFNg_24h	370	ENSG00000141433	ILMN_1763344	rs495493	18	612454	A	G	0.214865	0.414158	0.0927368	1.0727e-05
QTS000010	QTD000082	Fairfax_2014	monocyte_IFN24	CL_0002057	monocyte	IFNg_24h	370	ENSG00000152234	ILMN_1764494	rs11874712	18	46108610	C	A	0.417568	-0.604581	0.0648228	1.20246e-18
QTS000010	QTD000082	Fairfax_2014	monocyte_IFN24	CL_0002057	monocyte	IFNg_24h	370	ENSG00000175387	ILMN_1771203	rs1792683	18	47867835	T	G	0.587838	-0.379704	0.0794529	2.58398e-06
QTS000010	QTD000082	Fairfax_2014	monocyte_IFN24	CL_0002057	monocyte	IFNg_24h	370	ENSG00000198081	ILMN_1772522	rs12522	18	5290283	A	G	0.389189	-0.292756	0.0526988	5.44564e-08
QTS000010	QTD000082	Fairfax_2014	monocyte_IFN24	CL_0002057	monocyte	IFNg_24h	370	ENSG00000154889	ILMN_1776515	rs16976822	18	11886868	G	A	0.0486486	-1.48158	0.118914	8.29384e-30
QTS000010	QTD000082	Fairfax_2014	monocyte_IFN24	CL_0002057	monocyte	IFNg_24h	370	ENSG00000154889	ILMN_1776515	rs34051500	18	11880396	C	G	0.077027	0.814074	0.116264	1.26974e-11
QTS000010	QTD000082	Fairfax_2014	monocyte_IFN24	CL_0002057	monocyte	IFNg_24h	370	ENSG00000154889	ILMN_1776515	rs34932177	18	11893555	C	G	0.0175676	1.50093	0.216904	2.12132e-11
QTS000010	QTD000082	Fairfax_2014	monocyte_IFN24	CL_0002057	monocyte	IFNg_24h	370	ENSG00000134265	ILMN_1788268	rs544553	18	10524456	A	T	0.478378	-0.38983	0.0630561	1.73649e-09
QTS000010	QTD000082	Fairfax_2014	monocyte_IFN24	CL_0002057	monocyte	IFNg_24h	370	ENSG00000101752	ILMN_1788832	rs9958048	18	21882079	C	T	0.686486	0.466659	0.0620943	4.66679e-13
QTS000010	QTD000082	Fairfax_2014	monocyte_IFN24	CL_0002057	monocyte	IFNg_24h	370	ENSG00000130856	ILMN_1790918	rs141842920	18	77176252	C	G	0.0108108	1.0092	0.223956	8.97029e-06
QTS000010	QTD000082	Fairfax_2014	monocyte_IFN24	CL_0002057	monocyte	IFNg_24h	370	ENSG00000017797	ILMN_1791840	rs149593667	18	9425855	A	G	0.0675676	0.725221	0.141863	5.21844e-07
QTS000010	QTD000082	Fairfax_2014	monocyte_IFN24	CL_0002057	monocyte	IFNg_24h	370	ENSG00000017797	ILMN_1791840	rs62086080	18	9454431	G	A	0.118919	1.15008	0.0949507	1.68185e-28
QTS000010	QTD000082	Fairfax_2014	monocyte_IFN24	CL_0002057	monocyte	IFNg_24h	370	ENSG00000017797	ILMN_1791840	rs6506670	18	9455221	T	C	0.647297	0.410225	0.0706599	1.42368e-08
QTS000010	QTD000082	Fairfax_2014	monocyte_IFN24	CL_0002057	monocyte	IFNg_24h	370	ENSG00000122490	ILMN_1798620	rs62101202	18	79949709	T	C	0.151351	0.405278	0.085896	3.42677e-06
QTS000010	QTD000082	Fairfax_2014	monocyte_IFN24	CL_0002057	monocyte	IFNg_24h	370	ENSG00000134042	ILMN_1800874	rs62093568	18	50855454	T	C	0.817568	-0.407339	0.096013	2.82351e-05
QTS000010	QTD000082	Fairfax_2014	monocyte_IFN24	CL_0002057	monocyte	IFNg_24h	370	ENSG00000152242	ILMN_1801822	rs718515	18	46276334	G	A	0.554054	0.258802	0.0563849	6.16164e-06
QTS000010	QTD000082	Fairfax_2014	monocyte_IFN24	CL_0002057	monocyte	IFNg_24h	370	ENSG00000079134	ILMN_1802157	rs9964035	18	186741	G	T	0.385135	-0.3916	0.0553181	7.81329e-12
QTS000010	QTD000082	Fairfax_2014	monocyte_IFN24	CL_0002057	monocyte	IFNg_24h	370	ENSG00000196628	ILMN_1814194	rs76681900	18	55268710	T	G	0.072973	0.735004	0.147569	9.90858e-07
QTS000010	QTD000082	Fairfax_2014	monocyte_IFN24	CL_0002057	monocyte	IFNg_24h	370	ENSG00000264254	ILMN_1898107	rs292300	18	5104026	C	T	0.494595	-0.294413	0.0674913	1.6896e-05
QTS000010	QTD000082	Fairfax_2014	monocyte_IFN24	CL_0002057	monocyte	IFNg_24h	370	ENSG00000267215	ILMN_1915913	rs7231877	18	59747539	T	C	0.382432	-0.330347	0.072444	7.05077e-06
QTS000010	QTD000082	Fairfax_2014	monocyte_IFN24	CL_0002057	monocyte	IFNg_24h	370	ENSG00000128789	ILMN_2088410	rs34040888	18	12727144	G	T	0.3	0.345271	0.0661563	3.06709e-07
QTS000010	QTD000082	Fairfax_2014	monocyte_IFN24	CL_0002057	monocyte	IFNg_24h	370	ENSG00000141401	ILMN_2094061	rs971362	18	11980619	G	T	0.267568	-0.361219	0.0500417	3.21895e-12
QTS000010	QTD000082	Fairfax_2014	monocyte_IFN24	CL_0002057	monocyte	IFNg_24h	370	ENSG00000119537	ILMN_2154052	rs1541298	18	63300416	G	A	0.977027	-1.42331	0.246723	1.73874e-08
QTS000010	QTD000082	Fairfax_2014	monocyte_IFN24	CL_0002057	monocyte	IFNg_24h	370	ENSG00000119537	ILMN_2154052	rs402348	18	63367187	T	G	0.212162	0.927548	0.0567321	3.44974e-45
QTS000010	QTD000082	Fairfax_2014	monocyte_IFN24	CL_0002057	monocyte	IFNg_24h	370	ENSG00000119537	ILMN_2154052	rs4987718	18	63293125	G	A	0.383784	-0.698358	0.058076	3.57381e-28
QTS000010	QTD000082	Fairfax_2014	monocyte_IFN24	CL_0002057	monocyte	IFNg_24h	370	ENSG00000128791	ILMN_2214144	rs11875065	18	9357751	T	G	0.118919	0.883304	0.0809006	4.01189e-24
QTS000010	QTD000082	Fairfax_2014	monocyte_IFN24	CL_0002057	monocyte	IFNg_24h	370	ENSG00000128791	ILMN_2214144	rs1784773	18	9076997	T	C	0.156757	-0.503287	0.0840995	5.3105e-09
QTS000010	QTD000082	Fairfax_2014	monocyte_IFN24	CL_0002057	monocyte	IFNg_24h	370	ENSG00000128791	ILMN_2214144	rs1785561	18	9068860	G	T	0.718919	-0.38711	0.068285	2.97707e-08
QTS000010	QTD000082	Fairfax_2014	monocyte_IFN24	CL_0002057	monocyte	IFNg_24h	370	ENSG00000128791	ILMN_2214144	rs34440462	18	9377945	T	G	0.437838	-0.330574	0.0608346	1.02583e-07
QTS000010	QTD000082	Fairfax_2014	monocyte_IFN24	CL_0002057	monocyte	IFNg_24h	370	ENSG00000128791	ILMN_2214144	rs7241944	18	9057511	G	A	0.241892	0.421025	0.0711619	7.74705e-09
QTS000010	QTD000082	Fairfax_2014	monocyte_IFN24	CL_0002057	monocyte	IFNg_24h	370	ENSG00000128791	ILMN_2214144	rs8099583	18	9276191	G	T	0.210811	0.601713	0.068046	4.43943e-17
QTS000010	QTD000082	Fairfax_2014	monocyte_IFN24	CL_0002057	monocyte	IFNg_24h	370	ENSG00000141644	ILMN_2352580	rs920790	18	50251212	A	G	0.0918919	-0.361599	0.0823405	1.48758e-05
QTS000010	QTD000082	Fairfax_2014	monocyte_IFN24	CL_0002057	monocyte	IFNg_24h	370	ENSG00000197971	ILMN_2398939	rs470929	18	77011503	T	C	0.601351	0.935839	0.0517461	2.78762e-52
QTS000010	QTD000082	Fairfax_2014	monocyte_IFN24	CL_0002057	monocyte	IFNg_24h	370	ENSG00000175354	ILMN_2400030	rs8096327	18	12887751	A	G	0.354054	-0.257411	0.0471429	8.95331e-08
QTS000010	QTD000082	Fairfax_2014	monocyte_IFN24	CL_0002057	monocyte	IFNg_24h	370	ENSG00000101558	ILMN_2405190	rs3069	18	9959496	A	G	0.487838	-0.621334	0.0610567	1.63541e-21
QTS000010	QTD000082	Fairfax_2014	monocyte_IFN24	CL_0002057	monocyte	IFNg_24h	370	ENSG00000141447	ILMN_2405602	rs9635962	18	24169335	A	G	0.65	-0.629496	0.0627165	4.92631e-21
QTS000010	QTD000082	Fairfax_2014	monocyte_IFN24	CL_0002057	monocyte	IFNg_24h	370	ENSG00000264278	ILMN_3217577	rs12960725	18	76797710	C	T	0.5	-0.316679	0.0660536	2.4056e-06
QTS000010	QTD000082	Fairfax_2014	monocyte_IFN24	CL_0002057	monocyte	IFNg_24h	370	ENSG00000263753	ILMN_3236970	rs1061666	18	5238209	C	T	0.474324	0.785338	0.0555655	2.71272e-36
QTS000010	QTD000082	Fairfax_2014	monocyte_IFN24	CL_0002057	monocyte	IFNg_24h	370	ENSG00000263753	ILMN_3236970	rs17379984	18	5245825	G	A	0.148649	1.45614	0.0631713	1.59948e-72
QTS000010	QTD000082	Fairfax_2014	monocyte_IFN24	CL_0002057	monocyte	IFNg_24h	370	ENSG00000263753	ILMN_3236970	rs676530	18	5299916	G	C	0.156757	-0.690893	0.0988783	1.39183e-11
QTS000010	QTD000082	Fairfax_2014	monocyte_IFN24	CL_0002057	monocyte	IFNg_24h	370	ENSG00000264575	ILMN_3261278	rs4798323	18	5243498	T	C	0.121622	0.428519	0.0885081	1.92584e-06
QTS000010	QTD000082	Fairfax_2014	monocyte_IFN24	CL_0002057	monocyte	IFNg_24h	370	ENSG00000130270	ILMN_1653372	rs8102942	19	1784384	A	G	0.491892	-0.399122	0.0709939	3.82741e-08
QTS000010	QTD000082	Fairfax_2014	monocyte_IFN24	CL_0002057	monocyte	IFNg_24h	370	ENSG00000121413	ILMN_1654946	rs4801555	19	58089610	C	T	0.240541	0.342731	0.0753657	7.45696e-06
QTS000010	QTD000082	Fairfax_2014	monocyte_IFN24	CL_0002057	monocyte	IFNg_24h	370	ENSG00000119559	ILMN_1655225	rs57455650	19	1472736	C	T	0.0418919	1.58877	0.175508	9.42953e-18
QTS000010	QTD000082	Fairfax_2014	monocyte_IFN24	CL_0002057	monocyte	IFNg_24h	370	ENSG00000126247	ILMN_1655418	rs12972828	19	36126371	A	G	0.595946	0.311072	0.0455616	3.75527e-11
QTS000010	QTD000082	Fairfax_2014	monocyte_IFN24	CL_0002057	monocyte	IFNg_24h	370	ENSG00000142512	ILMN_1655549	rs12984091	19	51437011	C	A	0.12973	1.21049	0.0923156	2.63251e-32
QTS000010	QTD000082	Fairfax_2014	monocyte_IFN24	CL_0002057	monocyte	IFNg_24h	370	ENSG00000104835	ILMN_1655684	rs730078	19	38930748	A	G	0.622973	-0.673481	0.0584914	2.77965e-26
QTS000010	QTD000082	Fairfax_2014	monocyte_IFN24	CL_0002057	monocyte	IFNg_24h	370	ENSG00000198429	ILMN_1657985	rs73000434	19	12035059	G	A	0.022973	-1.14794	0.247012	4.74725e-06
QTS000010	QTD000082	Fairfax_2014	monocyte_IFN24	CL_0002057	monocyte	IFNg_24h	370	ENSG00000189144	ILMN_1658080	rs11083429	19	37616584	G	C	0.583784	-0.434245	0.0520186	1.57136e-15
QTS000010	QTD000082	Fairfax_2014	monocyte_IFN24	CL_0002057	monocyte	IFNg_24h	370	ENSG00000130758	ILMN_1658152	rs339525	19	40190606	T	G	0.681081	-0.572884	0.0898221	5.59338e-10
QTS000010	QTD000082	Fairfax_2014	monocyte_IFN24	CL_0002057	monocyte	IFNg_24h	370	ENSG00000183617	ILMN_1658486	rs12461735	19	3787957	C	A	0.604054	-0.404751	0.0716203	3.27221e-08
QTS000010	QTD000082	Fairfax_2014	monocyte_IFN24	CL_0002057	monocyte	IFNg_24h	370	ENSG00000183617	ILMN_1658486	rs4807507	19	3763577	G	C	0.601351	1.0273	0.059329	3.97074e-49
QTS000010	QTD000082	Fairfax_2014	monocyte_IFN24	CL_0002057	monocyte	IFNg_24h	370	ENSG00000183617	ILMN_1658486	rs62130650	19	3738404	C	A	0.178378	-0.577612	0.0975368	7.51309e-09
QTS000010	QTD000082	Fairfax_2014	monocyte_IFN24	CL_0002057	monocyte	IFNg_24h	370	ENSG00000183617	ILMN_1658486	rs62132960	19	3776966	G	T	0.2	-0.548154	0.0909548	4.19257e-09
QTS000010	QTD000082	Fairfax_2014	monocyte_IFN24	CL_0002057	monocyte	IFNg_24h	370	ENSG00000183617	ILMN_1658486	rs6510767	19	3726551	T	A	0.660811	-0.470614	0.0806279	1.20036e-08
QTS000010	QTD000082	Fairfax_2014	monocyte_IFN24	CL_0002057	monocyte	IFNg_24h	370	ENSG00000183617	ILMN_1658486	rs72984736	19	3732392	C	T	0.144595	-0.564347	0.0943118	5.32746e-09
QTS000010	QTD000082	Fairfax_2014	monocyte_IFN24	CL_0002057	monocyte	IFNg_24h	370	ENSG00000167671	ILMN_1658624	rs8104459	19	4383075	C	T	0.406757	0.356171	0.0614282	1.48265e-08
QTS000010	QTD000082	Fairfax_2014	monocyte_IFN24	CL_0002057	monocyte	IFNg_24h	370	ENSG00000160439	ILMN_1660723	rs12460185	19	55039488	C	T	0.262162	0.515382	0.0734339	1.14583e-11
QTS000010	QTD000082	Fairfax_2014	monocyte_IFN24	CL_0002057	monocyte	IFNg_24h	370	ENSG00000160439	ILMN_1660723	rs62122049	19	55041078	A	G	0.136486	-1.04521	0.0832055	3.38563e-30
QTS000010	QTD000082	Fairfax_2014	monocyte_IFN24	CL_0002057	monocyte	IFNg_24h	370	ENSG00000160439	ILMN_1660723	rs8099894	19	54980021	C	T	0.224324	-0.718335	0.0876414	4.5631e-15
QTS000010	QTD000082	Fairfax_2014	monocyte_IFN24	CL_0002057	monocyte	IFNg_24h	370	ENSG00000119574	ILMN_1661484	rs78282402	19	58496892	A	G	0.0108108	-1.44594	0.3497	4.43813e-05
QTS000010	QTD000082	Fairfax_2014	monocyte_IFN24	CL_0002057	monocyte	IFNg_24h	370	ENSG00000104974	ILMN_1661631	rs3848620	19	54283564	C	T	0.371622	0.540853	0.0784177	2.44259e-11
QTS000010	QTD000082	Fairfax_2014	monocyte_IFN24	CL_0002057	monocyte	IFNg_24h	370	ENSG00000104974	ILMN_1661631	rs56883673	19	54289426	C	T	0.791892	1.224	0.0560541	1.28001e-67
QTS000010	QTD000082	Fairfax_2014	monocyte_IFN24	CL_0002057	monocyte	IFNg_24h	370	ENSG00000104974	ILMN_1661631	rs7259212	19	54272685	C	T	0.114865	-0.783359	0.11705	8.57345e-11
QTS000010	QTD000082	Fairfax_2014	monocyte_IFN24	CL_0002057	monocyte	IFNg_24h	370	ENSG00000042753	ILMN_1662426	rs311370	19	46943434	A	G	0.591892	0.602509	0.066102	5.91935e-18
QTS000010	QTD000082	Fairfax_2014	monocyte_IFN24	CL_0002057	monocyte	IFNg_24h	370	ENSG00000064547	ILMN_1662741	rs8103992	19	19554834	A	C	0.772973	0.347819	0.0562332	1.70668e-09
QTS000010	QTD000082	Fairfax_2014	monocyte_IFN24	CL_0002057	monocyte	IFNg_24h	370	ENSG00000104880	ILMN_1664016	rs746891	19	7420970	G	A	0.605405	-0.439567	0.0764928	1.96224e-08
QTS000010	QTD000082	Fairfax_2014	monocyte_IFN24	CL_0002057	monocyte	IFNg_24h	370	ENSG00000170954	ILMN_1664292	rs1055346	19	53138831	A	G	0.889189	-0.723708	0.10491	2.42347e-11
QTS000010	QTD000082	Fairfax_2014	monocyte_IFN24	CL_0002057	monocyte	IFNg_24h	370	ENSG00000022556	ILMN_1664878	rs11667481	19	54986458	G	A	0.262162	0.846261	0.0689702	4.30381e-29
QTS000010	QTD000082	Fairfax_2014	monocyte_IFN24	CL_0002057	monocyte	IFNg_24h	370	ENSG00000022556	ILMN_1664878	rs1654505	19	54996367	A	G	0.785135	0.629979	0.0844824	6.85206e-13
QTS000010	QTD000082	Fairfax_2014	monocyte_IFN24	CL_0002057	monocyte	IFNg_24h	370	ENSG00000022556	ILMN_1664878	rs6509911	19	54955709	T	C	0.27027	0.763512	0.0751387	1.84206e-21
QTS000010	QTD000082	Fairfax_2014	monocyte_IFN24	CL_0002057	monocyte	IFNg_24h	370	ENSG00000254004	ILMN_1665205	rs826622	19	36854948	G	T	0.258108	0.306504	0.0718846	2.57915e-05
QTS000010	QTD000082	Fairfax_2014	monocyte_IFN24	CL_0002057	monocyte	IFNg_24h	370	ENSG00000090006	ILMN_1665219	rs62107911	19	40620542	A	G	0.301351	-0.40471	0.0601901	7.08455e-11
QTS000010	QTD000082	Fairfax_2014	monocyte_IFN24	CL_0002057	monocyte	IFNg_24h	370	ENSG00000104814	ILMN_1665943	rs115019209	19	38546636	G	A	0.0459459	0.727816	0.131729	6.38127e-08
QTS000010	QTD000082	Fairfax_2014	monocyte_IFN24	CL_0002057	monocyte	IFNg_24h	370	ENSG00000160014	ILMN_1666385	rs76756285	19	46561525	G	A	0.0621622	-0.591929	0.112151	2.27922e-07
QTS000010	QTD000082	Fairfax_2014	monocyte_IFN24	CL_0002057	monocyte	IFNg_24h	370	ENSG00000083828	ILMN_1666727	rs61092010	19	57771510	C	G	0.359459	-0.93725	0.0607492	1.85157e-41
QTS000010	QTD000082	Fairfax_2014	monocyte_IFN24	CL_0002057	monocyte	IFNg_24h	370	ENSG00000083828	ILMN_1666727	rs61497125	19	57740129	G	A	0.212162	0.790863	0.0708207	5.10933e-25
QTS000010	QTD000082	Fairfax_2014	monocyte_IFN24	CL_0002057	monocyte	IFNg_24h	370	ENSG00000083828	ILMN_1666727	rs73068539	19	57814781	C	T	0.0256757	1.44984	0.24712	1.01769e-08
QTS000010	QTD000082	Fairfax_2014	monocyte_IFN24	CL_0002057	monocyte	IFNg_24h	370	ENSG00000167637	ILMN_1667589	rs8113286	19	43844272	C	T	0.424324	0.344164	0.0716283	2.28914e-06
QTS000010	QTD000082	Fairfax_2014	monocyte_IFN24	CL_0002057	monocyte	IFNg_24h	370	ENSG00000169136	ILMN_1669113	rs4802638	19	49925097	A	T	0.0864865	0.558472	0.119608	4.29512e-06
QTS000010	QTD000082	Fairfax_2014	monocyte_IFN24	CL_0002057	monocyte	IFNg_24h	370	ENSG00000134830	ILMN_1669317	rs12462695	19	47801488	C	A	0.486486	-0.272196	0.0622169	1.59884e-05
QTS000010	QTD000082	Fairfax_2014	monocyte_IFN24	CL_0002057	monocyte	IFNg_24h	370	ENSG00000099785	ILMN_1669592	rs1055554	19	8438737	T	G	0.291892	0.879976	0.0692902	1.00916e-30
QTS000010	QTD000082	Fairfax_2014	monocyte_IFN24	CL_0002057	monocyte	IFNg_24h	370	ENSG00000099785	ILMN_1669592	rs2910443	19	8511423	A	G	0.483784	0.470333	0.0655236	4.16515e-12
QTS000010	QTD000082	Fairfax_2014	monocyte_IFN24	CL_0002057	monocyte	IFNg_24h	370	ENSG00000099785	ILMN_1669592	rs34099346	19	8438461	G	C	0.137838	-1.47122	0.0872967	3.06896e-47
QTS000010	QTD000082	Fairfax_2014	monocyte_IFN24	CL_0002057	monocyte	IFNg_24h	370	ENSG00000180884	ILMN_1669696	rs2546027	19	34963311	G	T	0.506757	0.257192	0.0558345	5.72058e-06
QTS000010	QTD000082	Fairfax_2014	monocyte_IFN24	CL_0002057	monocyte	IFNg_24h	370	ENSG00000167670	ILMN_1669842	rs55637375	19	4386848	A	G	0.266216	-0.49925	0.0656835	2.6496e-13
QTS000010	QTD000082	Fairfax_2014	monocyte_IFN24	CL_0002057	monocyte	IFNg_24h	370	ENSG00000130724	ILMN_1671893	rs78282402	19	58496892	A	G	0.0108108	-1.46182	0.274336	1.76291e-07
QTS000010	QTD000082	Fairfax_2014	monocyte_IFN24	CL_0002057	monocyte	IFNg_24h	370	ENSG00000176024	ILMN_1671895	rs12461478	19	51927486	T	G	0.444595	0.546708	0.0616742	3.78516e-17
QTS000010	QTD000082	Fairfax_2014	monocyte_IFN24	CL_0002057	monocyte	IFNg_24h	370	ENSG00000171466	ILMN_1672940	rs10416798	19	9731889	G	A	0.139189	-0.524391	0.0763987	3.00035e-11
QTS000010	QTD000082	Fairfax_2014	monocyte_IFN24	CL_0002057	monocyte	IFNg_24h	370	ENSG00000167491	ILMN_1673682	rs8102502	19	19541937	T	C	0.206757	-0.459204	0.077179	6.43727e-09
QTS000010	QTD000082	Fairfax_2014	monocyte_IFN24	CL_0002057	monocyte	IFNg_24h	370	ENSG00000161640	ILMN_1674593	rs875121	19	49948251	A	C	0.231081	0.384195	0.0850245	8.48809e-06
QTS000010	QTD000082	Fairfax_2014	monocyte_IFN24	CL_0002057	monocyte	IFNg_24h	370	ENSG00000131848	ILMN_1675007	rs76016448	19	56144855	C	T	0.022973	-1.06948	0.228176	3.95595e-06
QTS000010	QTD000082	Fairfax_2014	monocyte_IFN24	CL_0002057	monocyte	IFNg_24h	370	ENSG00000104872	ILMN_1675131	rs4801800	19	49445839	A	G	0.764865	-0.616968	0.0629888	3.29361e-20
QTS000010	QTD000082	Fairfax_2014	monocyte_IFN24	CL_0002057	monocyte	IFNg_24h	370	ENSG00000230510	ILMN_1675165	rs3745792	19	46525641	C	T	0.127027	0.533293	0.105542	6.97932e-07
QTS000010	QTD000082	Fairfax_2014	monocyte_IFN24	CL_0002057	monocyte	IFNg_24h	370	ENSG00000104918	ILMN_1675190	rs7409035	19	8398747	C	T	0.293243	0.37192	0.0829203	9.84721e-06
QTS000010	QTD000082	Fairfax_2014	monocyte_IFN24	CL_0002057	monocyte	IFNg_24h	370	ENSG00000267855	ILMN_1675239	rs561	19	8311547	G	A	0.213514	-0.298119	0.0543845	8.00702e-08
QTS000010	QTD000082	Fairfax_2014	monocyte_IFN24	CL_0002057	monocyte	IFNg_24h	370	ENSG00000188321	ILMN_1677785	rs28384491	19	9324196	C	T	0.106757	-1.57581	0.0720613	9.5334e-68
QTS000010	QTD000082	Fairfax_2014	monocyte_IFN24	CL_0002057	monocyte	IFNg_24h	370	ENSG00000104969	ILMN_1677800	rs4807328	19	2769370	A	G	0.237838	0.712132	0.052462	4.25279e-34
QTS000010	QTD000082	Fairfax_2014	monocyte_IFN24	CL_0002057	monocyte	IFNg_24h	370	ENSG00000131408	ILMN_1678032	rs4802703	19	50381628	C	A	0.306757	0.28366	0.0465317	2.83571e-09
QTS000010	QTD000082	Fairfax_2014	monocyte_IFN24	CL_0002057	monocyte	IFNg_24h	370	ENSG00000099624	ILMN_1679178	rs12983363	19	1241088	G	C	0.204054	-0.327455	0.05414	3.71296e-09
QTS000010	QTD000082	Fairfax_2014	monocyte_IFN24	CL_0002057	monocyte	IFNg_24h	370	ENSG00000125648	ILMN_1679949	rs2289783	19	6459341	C	A	0.0216216	1.25866	0.238874	2.38343e-07
QTS000010	QTD000082	Fairfax_2014	monocyte_IFN24	CL_0002057	monocyte	IFNg_24h	370	ENSG00000121289	ILMN_1679971	rs59563992	19	32896361	G	A	0.37973	-0.482396	0.0701839	2.83019e-11
QTS000010	QTD000082	Fairfax_2014	monocyte_IFN24	CL_0002057	monocyte	IFNg_24h	370	ENSG00000130803	ILMN_1680347	rs11085877	19	9167097	C	T	0.839189	-0.584007	0.0828225	9.30939e-12
QTS000010	QTD000082	Fairfax_2014	monocyte_IFN24	CL_0002057	monocyte	IFNg_24h	370	ENSG00000130803	ILMN_1680347	rs73494602	19	9153725	G	A	0.0472973	-0.712398	0.138127	4.16756e-07
QTS000010	QTD000082	Fairfax_2014	monocyte_IFN24	CL_0002057	monocyte	IFNg_24h	370	ENSG00000130803	ILMN_1680347	rs8113276	19	9177521	A	G	0.364865	0.270463	0.0536358	7.33928e-07
QTS000010	QTD000082	Fairfax_2014	monocyte_IFN24	CL_0002057	monocyte	IFNg_24h	370	ENSG00000105136	ILMN_1680693	rs62126199	19	57494168	A	G	0.12027	0.688154	0.109213	8.76133e-10
QTS000010	QTD000082	Fairfax_2014	monocyte_IFN24	CL_0002057	monocyte	IFNg_24h	370	ENSG00000182986	ILMN_1681769	rs35231921	19	52856924	G	A	0.252703	0.526078	0.090401	1.32069e-08
QTS000010	QTD000082	Fairfax_2014	monocyte_IFN24	CL_0002057	monocyte	IFNg_24h	370	ENSG00000142544	ILMN_1682375	rs1976898	19	51109267	C	T	0.104054	-0.450051	0.0977263	5.74943e-06
QTS000010	QTD000082	Fairfax_2014	monocyte_IFN24	CL_0002057	monocyte	IFNg_24h	370	ENSG00000087088	ILMN_1683300	rs1805419	19	48955847	A	G	0.737838	0.381093	0.0655516	1.3628e-08
QTS000010	QTD000082	Fairfax_2014	monocyte_IFN24	CL_0002057	monocyte	IFNg_24h	370	ENSG00000221826	ILMN_1685312	rs10407643	19	41805289	T	C	0.636487	0.654965	0.0703143	1.31538e-18
QTS000010	QTD000082	Fairfax_2014	monocyte_IFN24	CL_0002057	monocyte	IFNg_24h	370	ENSG00000129933	ILMN_1685631	rs12459676	19	19314332	A	T	0.156757	-1.04013	0.0522572	9.68483e-60
QTS000010	QTD000082	Fairfax_2014	monocyte_IFN24	CL_0002057	monocyte	IFNg_24h	370	ENSG00000124444	ILMN_1687711	rs12461175	19	43631583	C	A	0.0905405	0.554574	0.128815	2.16109e-05
QTS000010	QTD000082	Fairfax_2014	monocyte_IFN24	CL_0002057	monocyte	IFNg_24h	370	ENSG00000170949	ILMN_1688317	rs329699	19	53083377	A	C	0.863514	-0.76912	0.0985639	6.81719e-14
QTS000010	QTD000082	Fairfax_2014	monocyte_IFN24	CL_0002057	monocyte	IFNg_24h	370	ENSG00000181894	ILMN_1689059	rs117558742	19	57820933	G	A	0.0148649	-1.51304	0.321354	3.58734e-06
QTS000010	QTD000082	Fairfax_2014	monocyte_IFN24	CL_0002057	monocyte	IFNg_24h	370	ENSG00000181894	ILMN_1689059	rs2098685	19	58119042	C	T	0.15	-0.625144	0.0917426	4.07804e-11
QTS000010	QTD000082	Fairfax_2014	monocyte_IFN24	CL_0002057	monocyte	IFNg_24h	370	ENSG00000181894	ILMN_1689059	rs974183	19	58057750	C	G	0.587838	-0.393439	0.0703339	4.44152e-08
QTS000010	QTD000082	Fairfax_2014	monocyte_IFN24	CL_0002057	monocyte	IFNg_24h	370	ENSG00000104808	ILMN_1689200	rs2387582	19	48924489	A	G	0.162162	0.531754	0.10495	6.52171e-07
QTS000010	QTD000082	Fairfax_2014	monocyte_IFN24	CL_0002057	monocyte	IFNg_24h	370	ENSG00000099203	ILMN_1693045	rs4804528	19	10775530	G	T	0.439189	-0.237311	0.0509357	4.49964e-06
QTS000010	QTD000082	Fairfax_2014	monocyte_IFN24	CL_0002057	monocyte	IFNg_24h	370	ENSG00000104885	ILMN_1693559	rs59417441	19	2100332	A	G	0.254054	-0.333635	0.0721425	5.26344e-06
QTS000010	QTD000082	Fairfax_2014	monocyte_IFN24	CL_0002057	monocyte	IFNg_24h	370	ENSG00000267296	ILMN_1697115	rs73024301	19	33312285	C	T	0.104054	0.545951	0.104563	3.03266e-07
QTS000010	QTD000082	Fairfax_2014	monocyte_IFN24	CL_0002057	monocyte	IFNg_24h	370	ENSG00000105676	ILMN_1697118	rs6511018	19	19075896	G	A	0.822973	0.93403	0.0561949	2.70531e-46
QTS000010	QTD000082	Fairfax_2014	monocyte_IFN24	CL_0002057	monocyte	IFNg_24h	370	ENSG00000071655	ILMN_1698491	rs11670112	19	1586933	C	T	0.212162	0.308434	0.0494146	1.23412e-09
QTS000010	QTD000082	Fairfax_2014	monocyte_IFN24	CL_0002057	monocyte	IFNg_24h	370	ENSG00000198093	ILMN_1699249	rs60088244	19	51898191	G	A	0.171622	-0.516618	0.0811637	6.03016e-10
QTS000010	QTD000082	Fairfax_2014	monocyte_IFN24	CL_0002057	monocyte	IFNg_24h	370	ENSG00000116032	ILMN_1699854	rs739882	19	1006573	C	G	0.295946	-0.500758	0.0780438	4.465e-10
QTS000010	QTD000082	Fairfax_2014	monocyte_IFN24	CL_0002057	monocyte	IFNg_24h	370	ENSG00000123815	ILMN_1700349	rs4420642	19	40731509	G	A	0.216216	-0.298702	0.0614277	1.74316e-06
QTS000010	QTD000082	Fairfax_2014	monocyte_IFN24	CL_0002057	monocyte	IFNg_24h	370	ENSG00000099617	ILMN_1701009	rs78910903	19	1437186	A	G	0.0945946	0.619072	0.132036	3.92795e-06
QTS000010	QTD000082	Fairfax_2014	monocyte_IFN24	CL_0002057	monocyte	IFNg_24h	370	ENSG00000152443	ILMN_1701464	rs2360117	19	57772845	T	C	0.389189	-0.366081	0.0648124	3.32531e-08
QTS000010	QTD000082	Fairfax_2014	monocyte_IFN24	CL_0002057	monocyte	IFNg_24h	370	ENSG00000167601	ILMN_1701877	rs1709121	19	41219885	G	C	0.463514	-0.782193	0.0548625	8.7956e-37
QTS000010	QTD000082	Fairfax_2014	monocyte_IFN24	CL_0002057	monocyte	IFNg_24h	370	ENSG00000182087	ILMN_1703288	rs8109756	19	1029993	C	T	0.140541	-0.315279	0.0559569	3.58313e-08
QTS000010	QTD000082	Fairfax_2014	monocyte_IFN24	CL_0002057	monocyte	IFNg_24h	370	ENSG00000257704	ILMN_1703316	rs2302985	19	47258286	T	C	0.405405	-0.524364	0.0595498	5.83343e-17
QTS000010	QTD000082	Fairfax_2014	monocyte_IFN24	CL_0002057	monocyte	IFNg_24h	370	ENSG00000105373	ILMN_1703565	rs34168627	19	47762162	C	T	0.754054	-0.311203	0.0621298	8.64552e-07
QTS000010	QTD000082	Fairfax_2014	monocyte_IFN24	CL_0002057	monocyte	IFNg_24h	370	ENSG00000104870	ILMN_1705302	rs62128087	19	49523009	C	T	0.155405	0.381885	0.0793978	2.23689e-06
QTS000010	QTD000082	Fairfax_2014	monocyte_IFN24	CL_0002057	monocyte	IFNg_24h	370	ENSG00000087903	ILMN_1706357	rs79314920	19	5994322	C	G	0.116216	-0.507391	0.0898671	3.36651e-08
QTS000010	QTD000082	Fairfax_2014	monocyte_IFN24	CL_0002057	monocyte	IFNg_24h	370	ENSG00000130517	ILMN_1707513	rs12984770	19	18356588	A	C	0.256757	0.502701	0.0877777	2.1807e-08
QTS000010	QTD000082	Fairfax_2014	monocyte_IFN24	CL_0002057	monocyte	IFNg_24h	370	ENSG00000083845	ILMN_1707810	rs731835	19	58387069	T	C	0.333784	-0.343569	0.0549481	1.15928e-09
QTS000010	QTD000082	Fairfax_2014	monocyte_IFN24	CL_0002057	monocyte	IFNg_24h	370	ENSG00000104972	ILMN_1708248	rs12611380	19	54613693	T	C	0.593243	0.866577	0.0509237	6.56479e-48
QTS000010	QTD000082	Fairfax_2014	monocyte_IFN24	CL_0002057	monocyte	IFNg_24h	370	ENSG00000104972	ILMN_1708248	rs272422	19	54626584	C	T	0.0567568	1.02612	0.143641	5.18872e-12
QTS000010	QTD000082	Fairfax_2014	monocyte_IFN24	CL_0002057	monocyte	IFNg_24h	370	ENSG00000127527	ILMN_1708369	rs148558060	19	16452916	C	A	0.0148649	1.38674	0.28847	2.26405e-06
QTS000010	QTD000082	Fairfax_2014	monocyte_IFN24	CL_0002057	monocyte	IFNg_24h	370	ENSG00000074855	ILMN_1709124	rs112519522	19	17175178	T	C	0.0932432	-0.57186	0.126043	7.81752e-06
QTS000010	QTD000082	Fairfax_2014	monocyte_IFN24	CL_0002057	monocyte	IFNg_24h	370	ENSG00000105619	ILMN_1709451	rs16985367	19	54110887	A	G	0.118919	-0.748705	0.055498	9.00515e-34
QTS000010	QTD000082	Fairfax_2014	monocyte_IFN24	CL_0002057	monocyte	IFNg_24h	370	ENSG00000133246	ILMN_1711493	rs1054623	19	8521202	C	A	0.182432	0.782566	0.0743207	9.60703e-23
QTS000010	QTD000082	Fairfax_2014	monocyte_IFN24	CL_0002057	monocyte	IFNg_24h	370	ENSG00000133246	ILMN_1711493	rs2967775	19	8521913	T	C	0.662162	0.447244	0.0778576	1.98503e-08
QTS000010	QTD000082	Fairfax_2014	monocyte_IFN24	CL_0002057	monocyte	IFNg_24h	370	ENSG00000133246	ILMN_1711493	rs3097181	19	8544812	C	G	0.659459	0.504386	0.0973947	3.75018e-07
QTS000010	QTD000082	Fairfax_2014	monocyte_IFN24	CL_0002057	monocyte	IFNg_24h	370	ENSG00000127220	ILMN_1712707	rs35604430	19	17272181	A	G	0.410811	-0.314969	0.0522641	4.19687e-09
QTS000010	QTD000082	Fairfax_2014	monocyte_IFN24	CL_0002057	monocyte	IFNg_24h	370	ENSG00000142541	ILMN_1713369	rs117211930	19	49507546	G	A	0.0432432	0.700035	0.125666	5.02287e-08
QTS000010	QTD000082	Fairfax_2014	monocyte_IFN24	CL_0002057	monocyte	IFNg_24h	370	ENSG00000105193	ILMN_1713394	rs480656	19	39434821	G	C	0.352703	0.632426	0.0585694	1.08014e-23
QTS000010	QTD000082	Fairfax_2014	monocyte_IFN24	CL_0002057	monocyte	IFNg_24h	370	ENSG00000171606	ILMN_1714274	rs157366	19	58163159	A	G	0.344595	0.400602	0.0643261	1.33828e-09
QTS000010	QTD000082	Fairfax_2014	monocyte_IFN24	CL_0002057	monocyte	IFNg_24h	370	ENSG00000171606	ILMN_1714274	rs157378	19	58185330	A	G	0.555405	0.359699	0.0629833	2.37642e-08
QTS000010	QTD000082	Fairfax_2014	monocyte_IFN24	CL_0002057	monocyte	IFNg_24h	370	ENSG00000171606	ILMN_1714274	rs260413	19	58199101	C	T	0.0797297	1.11592	0.108113	5.12305e-22
QTS000010	QTD000082	Fairfax_2014	monocyte_IFN24	CL_0002057	monocyte	IFNg_24h	370	ENSG00000105516	ILMN_1715555	rs149433333	19	48915007	G	A	0.0364865	0.658345	0.150719	1.64764e-05
QTS000010	QTD000082	Fairfax_2014	monocyte_IFN24	CL_0002057	monocyte	IFNg_24h	370	ENSG00000272333	ILMN_1715968	rs2234362	19	35712433	G	C	0.0675676	-0.565501	0.0945688	5.44973e-09
QTS000010	QTD000082	Fairfax_2014	monocyte_IFN24	CL_0002057	monocyte	IFNg_24h	370	ENSG00000178229	ILMN_1716658	rs10419958	19	57332221	C	T	0.444595	0.557406	0.0594281	8.0528e-19
QTS000010	QTD000082	Fairfax_2014	monocyte_IFN24	CL_0002057	monocyte	IFNg_24h	370	ENSG00000239998	ILMN_1716983	rs10411397	19	54609641	C	T	0.531081	0.667209	0.0517561	1.86721e-31
QTS000010	QTD000082	Fairfax_2014	monocyte_IFN24	CL_0002057	monocyte	IFNg_24h	370	ENSG00000239998	ILMN_1716983	rs2059666	19	54551545	A	G	0.536486	0.395166	0.0693916	2.59402e-08
QTS000010	QTD000082	Fairfax_2014	monocyte_IFN24	CL_0002057	monocyte	IFNg_24h	370	ENSG00000239998	ILMN_1716983	rs28545324	19	54594208	C	T	0.102703	-1.0776	0.0916962	3.70311e-27
QTS000010	QTD000082	Fairfax_2014	monocyte_IFN24	CL_0002057	monocyte	IFNg_24h	370	ENSG00000239998	ILMN_1716983	rs444066	19	54657577	G	A	0.697297	0.415111	0.0703967	8.63749e-09
QTS000010	QTD000082	Fairfax_2014	monocyte_IFN24	CL_0002057	monocyte	IFNg_24h	370	ENSG00000239998	ILMN_1716983	rs7250931	19	54615303	C	T	0.271622	0.480515	0.0762195	8.59235e-10
QTS000010	QTD000082	Fairfax_2014	monocyte_IFN24	CL_0002057	monocyte	IFNg_24h	370	ENSG00000124299	ILMN_1717674	rs13343443	19	33395435	T	C	0.162162	-0.673325	0.0762663	4.92405e-17
QTS000010	QTD000082	Fairfax_2014	monocyte_IFN24	CL_0002057	monocyte	IFNg_24h	370	ENSG00000124299	ILMN_1717674	rs1345756	19	33451314	G	A	0.404054	0.334577	0.0560248	5.69299e-09
QTS000010	QTD000082	Fairfax_2014	monocyte_IFN24	CL_0002057	monocyte	IFNg_24h	370	ENSG00000124299	ILMN_1717674	rs33848	19	33533344	G	A	0.582432	0.341323	0.0599942	2.67107e-08
QTS000010	QTD000082	Fairfax_2014	monocyte_IFN24	CL_0002057	monocyte	IFNg_24h	370	ENSG00000167644	ILMN_1717793	rs71354995	19	38301201	A	G	0.258108	-0.637129	0.0700728	6.99916e-18
QTS000010	QTD000082	Fairfax_2014	monocyte_IFN24	CL_0002057	monocyte	IFNg_24h	370	ENSG00000159871	ILMN_1718033	rs349050	19	43797273	G	A	0.463514	-0.533103	0.0531094	4.9006e-21
QTS000010	QTD000082	Fairfax_2014	monocyte_IFN24	CL_0002057	monocyte	IFNg_24h	370	ENSG00000130202	ILMN_1718303	rs3852859	19	44876052	T	C	0.204054	-0.317637	0.0590404	1.35513e-07
QTS000010	QTD000082	Fairfax_2014	monocyte_IFN24	CL_0002057	monocyte	IFNg_24h	370	ENSG00000099860	ILMN_1718977	rs4806852	19	2482310	A	G	0.343243	-0.367578	0.0807449	7.29914e-06
QTS000010	QTD000082	Fairfax_2014	monocyte_IFN24	CL_0002057	monocyte	IFNg_24h	370	ENSG00000275395	ILMN_1718984	rs28589691	19	40022512	G	A	0.0189189	1.15214	0.240766	2.50876e-06
QTS000010	QTD000082	Fairfax_2014	monocyte_IFN24	CL_0002057	monocyte	IFNg_24h	370	ENSG00000175221	ILMN_1719185	rs111843049	19	876357	C	T	0.0175676	1.48254	0.274128	1.17203e-07
QTS000010	QTD000082	Fairfax_2014	monocyte_IFN24	CL_0002057	monocyte	IFNg_24h	370	ENSG00000175221	ILMN_1719185	rs1651891	19	868620	G	A	0.256757	0.92839	0.0797143	9.07132e-27
QTS000010	QTD000082	Fairfax_2014	monocyte_IFN24	CL_0002057	monocyte	IFNg_24h	370	ENSG00000175221	ILMN_1719185	rs55939330	19	877415	C	T	0.144595	-0.734381	0.120785	3.1038e-09
QTS000010	QTD000082	Fairfax_2014	monocyte_IFN24	CL_0002057	monocyte	IFNg_24h	370	ENSG00000105321	ILMN_1719190	rs4804033	19	47253033	A	G	0.409459	-0.437671	0.0773687	3.17565e-08
QTS000010	QTD000082	Fairfax_2014	monocyte_IFN24	CL_0002057	monocyte	IFNg_24h	370	ENSG00000105618	ILMN_1719204	rs28453957	19	54130707	G	A	0.354054	0.348064	0.0656875	2.05109e-07
QTS000010	QTD000082	Fairfax_2014	monocyte_IFN24	CL_0002057	monocyte	IFNg_24h	370	ENSG00000105618	ILMN_1719204	rs36640	19	54140254	A	G	0.595946	0.375465	0.0646453	1.4047e-08
QTS000010	QTD000082	Fairfax_2014	monocyte_IFN24	CL_0002057	monocyte	IFNg_24h	370	ENSG00000105618	ILMN_1719204	rs75622830	19	54108427	A	G	0.0986486	-1.02269	0.0993994	6.67464e-22
QTS000010	QTD000082	Fairfax_2014	monocyte_IFN24	CL_0002057	monocyte	IFNg_24h	370	ENSG00000171903	ILMN_1719883	rs16980921	19	15902848	A	G	0.191892	-0.400349	0.080957	1.17582e-06
QTS000010	QTD000082	Fairfax_2014	monocyte_IFN24	CL_0002057	monocyte	IFNg_24h	370	ENSG00000171903	ILMN_1719883	rs4808407	19	15907368	C	T	0.7	-0.613131	0.0647267	3.96037e-19
QTS000010	QTD000082	Fairfax_2014	monocyte_IFN24	CL_0002057	monocyte	IFNg_24h	370	ENSG00000171903	ILMN_1719883	rs74633815	19	15966849	A	G	0.0756757	0.93774	0.132652	8.31757e-12
QTS000010	QTD000082	Fairfax_2014	monocyte_IFN24	CL_0002057	monocyte	IFNg_24h	370	ENSG00000197050	ILMN_1720431	rs10416762	19	37026555	G	A	0.147297	-0.369294	0.0866441	2.59722e-05
QTS000010	QTD000082	Fairfax_2014	monocyte_IFN24	CL_0002057	monocyte	IFNg_24h	370	ENSG00000099797	ILMN_1720799	rs61732092	19	14565766	C	T	0.0513513	-0.68965	0.127811	1.24897e-07
QTS000010	QTD000082	Fairfax_2014	monocyte_IFN24	CL_0002057	monocyte	IFNg_24h	370	ENSG00000161243	ILMN_1721360	rs75445419	19	39536309	A	G	0.0364865	0.792918	0.185083	2.36523e-05
QTS000010	QTD000082	Fairfax_2014	monocyte_IFN24	CL_0002057	monocyte	IFNg_24h	370	ENSG00000125505	ILMN_1722218	rs2304523	19	54207390	G	T	0.163514	0.520819	0.081171	4.46651e-10
QTS000010	QTD000082	Fairfax_2014	monocyte_IFN24	CL_0002057	monocyte	IFNg_24h	370	ENSG00000188000	ILMN_1722426	rs73494602	19	9153725	G	A	0.0472973	1.58506	0.191696	2.74866e-15
QTS000010	QTD000082	Fairfax_2014	monocyte_IFN24	CL_0002057	monocyte	IFNg_24h	370	ENSG00000104805	ILMN_1722634	rs62128046	19	48893242	C	T	0.109459	-0.510276	0.108199	3.46079e-06
QTS000010	QTD000082	Fairfax_2014	monocyte_IFN24	CL_0002057	monocyte	IFNg_24h	370	ENSG00000125656	ILMN_1725705	rs55898369	19	6358481	C	T	0.0310811	0.780904	0.090276	1.80593e-16
QTS000010	QTD000082	Fairfax_2014	monocyte_IFN24	CL_0002057	monocyte	IFNg_24h	370	ENSG00000180532	ILMN_1725718	rs148011973	19	56982606	G	A	0.0189189	-1.1585	0.261985	1.30172e-05
QTS000010	QTD000082	Fairfax_2014	monocyte_IFN24	CL_0002057	monocyte	IFNg_24h	370	ENSG00000142444	ILMN_1726181	rs12610411	19	10782398	G	A	0.333784	-0.242784	0.0487188	9.78387e-07
QTS000010	QTD000082	Fairfax_2014	monocyte_IFN24	CL_0002057	monocyte	IFNg_24h	370	ENSG00000184635	ILMN_1726578	rs2335364	19	19833060	G	A	0.47973	0.304686	0.0555255	7.77525e-08
QTS000010	QTD000082	Fairfax_2014	monocyte_IFN24	CL_0002057	monocyte	IFNg_24h	370	ENSG00000130309	ILMN_1727043	rs181841342	19	17582177	A	G	0.0797297	0.52755	0.1156	6.93949e-06
QTS000010	QTD000082	Fairfax_2014	monocyte_IFN24	CL_0002057	monocyte	IFNg_24h	370	ENSG00000197054	ILMN_1727183	rs279260	19	11946276	T	C	0.0486486	-0.693889	0.145813	2.83959e-06
QTS000010	QTD000082	Fairfax_2014	monocyte_IFN24	CL_0002057	monocyte	IFNg_24h	370	ENSG00000167685	ILMN_1727300	rs679557	19	56158389	T	C	0.166216	0.379369	0.078904	2.25582e-06
QTS000010	QTD000082	Fairfax_2014	monocyte_IFN24	CL_0002057	monocyte	IFNg_24h	370	ENSG00000204920	ILMN_1727663	rs415521	19	43985890	A	G	0.321622	-0.445853	0.0714119	1.2225e-09
QTS000010	QTD000082	Fairfax_2014	monocyte_IFN24	CL_0002057	monocyte	IFNg_24h	370	ENSG00000176533	ILMN_1728107	rs1133692	19	2520718	T	C	0.614865	-0.325282	0.071174	6.73414e-06
QTS000010	QTD000082	Fairfax_2014	monocyte_IFN24	CL_0002057	monocyte	IFNg_24h	370	ENSG00000188785	ILMN_1728228	rs34791758	19	57331678	A	G	0.282432	-0.345457	0.076821	9.35054e-06
QTS000010	QTD000082	Fairfax_2014	monocyte_IFN24	CL_0002057	monocyte	IFNg_24h	370	ENSG00000063322	ILMN_1728360	rs11672863	19	39394904	G	A	0.348649	-0.515108	0.0655535	4.70867e-14
QTS000010	QTD000082	Fairfax_2014	monocyte_IFN24	CL_0002057	monocyte	IFNg_24h	370	ENSG00000180257	ILMN_1728710	rs1808106	19	52949691	T	G	0.356757	0.755413	0.0640517	2.58895e-27
QTS000010	QTD000082	Fairfax_2014	monocyte_IFN24	CL_0002057	monocyte	IFNg_24h	370	ENSG00000130669	ILMN_1728887	rs11667387	19	39184097	C	T	0.336486	-0.392124	0.0646843	3.43501e-09
QTS000010	QTD000082	Fairfax_2014	monocyte_IFN24	CL_0002057	monocyte	IFNg_24h	370	ENSG00000161558	ILMN_1732187	rs1062919	19	48332951	G	A	0.414865	-0.356727	0.0530515	7.07208e-11
QTS000010	QTD000082	Fairfax_2014	monocyte_IFN24	CL_0002057	monocyte	IFNg_24h	370	ENSG00000021488	ILMN_1735445	rs12973768	19	33014496	G	A	0.305405	-0.396498	0.0888392	1.0863e-05
QTS000010	QTD000082	Fairfax_2014	monocyte_IFN24	CL_0002057	monocyte	IFNg_24h	370	ENSG00000160392	ILMN_1735608	rs7249146	19	40347585	C	T	0.667568	-0.489458	0.055143	3.47292e-17
QTS000010	QTD000082	Fairfax_2014	monocyte_IFN24	CL_0002057	monocyte	IFNg_24h	370	ENSG00000127528	ILMN_1735930	rs7246538	19	16331099	A	G	0.760811	0.518608	0.0780852	1.16691e-10
QTS000010	QTD000082	Fairfax_2014	monocyte_IFN24	CL_0002057	monocyte	IFNg_24h	370	ENSG00000105656	ILMN_1736048	rs1806980	19	18455994	T	G	0.351351	0.457611	0.0571519	1.69781e-14
QTS000010	QTD000082	Fairfax_2014	monocyte_IFN24	CL_0002057	monocyte	IFNg_24h	370	ENSG00000179218	ILMN_1736256	rs1049481	19	12943967	G	T	0.593243	0.242137	0.0562212	2.14576e-05
QTS000010	QTD000082	Fairfax_2014	monocyte_IFN24	CL_0002057	monocyte	IFNg_24h	370	ENSG00000105771	ILMN_1737005	rs12609587	19	43764502	T	C	0.221622	0.382436	0.0553575	2.27568e-11
QTS000010	QTD000082	Fairfax_2014	monocyte_IFN24	CL_0002057	monocyte	IFNg_24h	370	ENSG00000089351	ILMN_1737157	rs12610663	19	35001225	C	T	0.321622	-0.311331	0.069465	9.99774e-06
QTS000010	QTD000082	Fairfax_2014	monocyte_IFN24	CL_0002057	monocyte	IFNg_24h	370	ENSG00000105669	ILMN_1738103	rs4808871	19	18885241	C	A	0.367568	0.324725	0.0553376	1.01156e-08
QTS000010	QTD000082	Fairfax_2014	monocyte_IFN24	CL_0002057	monocyte	IFNg_24h	370	ENSG00000099308	ILMN_1738749	rs62121152	19	18097581	T	G	0.124324	0.429637	0.0815978	2.43003e-07
QTS000010	QTD000082	Fairfax_2014	monocyte_IFN24	CL_0002057	monocyte	IFNg_24h	370	ENSG00000197951	ILMN_1738793	rs72629155	19	56641586	G	T	0.0351351	-1.14551	0.207139	6.2135e-08
QTS000010	QTD000082	Fairfax_2014	monocyte_IFN24	CL_0002057	monocyte	IFNg_24h	370	ENSG00000105501	ILMN_1740298	rs113861918	19	51625844	C	T	0.137838	-0.942558	0.091814	8.00594e-22
QTS000010	QTD000082	Fairfax_2014	monocyte_IFN24	CL_0002057	monocyte	IFNg_24h	370	ENSG00000105501	ILMN_1740298	rs12461706	19	51617982	A	T	0.383784	0.526819	0.0652894	1.10633e-14
QTS000010	QTD000082	Fairfax_2014	monocyte_IFN24	CL_0002057	monocyte	IFNg_24h	370	ENSG00000105501	ILMN_1740298	rs12974234	19	51676686	T	C	0.635135	0.417361	0.071925	1.44638e-08
QTS000010	QTD000082	Fairfax_2014	monocyte_IFN24	CL_0002057	monocyte	IFNg_24h	370	ENSG00000105501	ILMN_1740298	rs2278833	19	51629807	G	T	0.151351	-0.593485	0.102067	1.35515e-08
QTS000010	QTD000082	Fairfax_2014	monocyte_IFN24	CL_0002057	monocyte	IFNg_24h	370	ENSG00000105501	ILMN_1740298	rs7255319	19	51664653	G	C	0.158108	0.529647	0.0926587	2.31222e-08
QTS000010	QTD000082	Fairfax_2014	monocyte_IFN24	CL_0002057	monocyte	IFNg_24h	370	ENSG00000105501	ILMN_1740298	rs7359936	19	51647348	A	C	0.447297	-0.388	0.0772279	8.03106e-07
QTS000010	QTD000082	Fairfax_2014	monocyte_IFN24	CL_0002057	monocyte	IFNg_24h	370	ENSG00000181007	ILMN_1740490	rs62113149	19	36257537	C	G	0.210811	-0.563812	0.0765432	1.24132e-12
QTS000010	QTD000082	Fairfax_2014	monocyte_IFN24	CL_0002057	monocyte	IFNg_24h	370	ENSG00000177191	ILMN_1741389	rs11670725	19	41407428	G	C	0.606757	-0.660289	0.0563423	4.88682e-27
QTS000010	QTD000082	Fairfax_2014	monocyte_IFN24	CL_0002057	monocyte	IFNg_24h	370	ENSG00000197372	ILMN_1741640	rs117616038	19	23955958	G	A	0.0445946	-0.765132	0.180556	2.88278e-05
QTS000010	QTD000082	Fairfax_2014	monocyte_IFN24	CL_0002057	monocyte	IFNg_24h	370	ENSG00000170909	ILMN_1741917	rs254264	19	54107669	C	G	0.547297	-0.520727	0.058194	2.04324e-17
QTS000010	QTD000082	Fairfax_2014	monocyte_IFN24	CL_0002057	monocyte	IFNg_24h	370	ENSG00000170909	ILMN_1741917	rs4442925	19	54051696	C	T	0.471622	0.630477	0.0511293	2.53316e-29
QTS000010	QTD000082	Fairfax_2014	monocyte_IFN24	CL_0002057	monocyte	IFNg_24h	370	ENSG00000170909	ILMN_1741917	rs4806706	19	54076111	A	C	0.244595	-0.624652	0.0740411	8.37232e-16
QTS000010	QTD000082	Fairfax_2014	monocyte_IFN24	CL_0002057	monocyte	IFNg_24h	370	ENSG00000105447	ILMN_1742166	rs7250604	19	48505797	A	G	0.898649	0.502414	0.077444	2.93418e-10
QTS000010	QTD000082	Fairfax_2014	monocyte_IFN24	CL_0002057	monocyte	IFNg_24h	370	ENSG00000120784	ILMN_1742976	rs2927743	19	37641433	A	G	0.663514	0.608534	0.0652302	1.1812e-18
QTS000010	QTD000082	Fairfax_2014	monocyte_IFN24	CL_0002057	monocyte	IFNg_24h	370	ENSG00000064687	ILMN_1743205	rs3087680	19	1038290	A	C	0.0986486	-0.94304	0.070788	4.07324e-33
QTS000010	QTD000082	Fairfax_2014	monocyte_IFN24	CL_0002057	monocyte	IFNg_24h	370	ENSG00000063180	ILMN_1743219	rs12608544	19	48633394	G	A	0.0310811	-0.771659	0.172593	1.04908e-05
QTS000010	QTD000082	Fairfax_2014	monocyte_IFN24	CL_0002057	monocyte	IFNg_24h	370	ENSG00000170956	ILMN_1743570	rs10407619	19	41813839	G	A	0.645946	0.623907	0.061276	1.56451e-21
QTS000010	QTD000082	Fairfax_2014	monocyte_IFN24	CL_0002057	monocyte	IFNg_24h	370	ENSG00000125753	ILMN_1743646	rs4802260	19	45524494	C	T	0.747297	-1.05108	0.0536148	1.63923e-58
QTS000010	QTD000082	Fairfax_2014	monocyte_IFN24	CL_0002057	monocyte	IFNg_24h	370	ENSG00000160013	ILMN_1747023	rs80012672	19	46615775	G	C	0.255405	-0.643088	0.0843771	2.30787e-13
QTS000010	QTD000082	Fairfax_2014	monocyte_IFN24	CL_0002057	monocyte	IFNg_24h	370	ENSG00000105750	ILMN_1747824	rs73020044	19	20901708	G	C	0.124324	-0.558041	0.0998573	4.57239e-08
QTS000010	QTD000082	Fairfax_2014	monocyte_IFN24	CL_0002057	monocyte	IFNg_24h	370	ENSG00000203326	ILMN_1748432	rs12978480	19	53365563	A	T	0.568919	-0.418661	0.063489	1.55159e-10
QTS000010	QTD000082	Fairfax_2014	monocyte_IFN24	CL_0002057	monocyte	IFNg_24h	370	ENSG00000125744	ILMN_1749115	rs7256865	19	45515149	T	G	0.0810811	-0.607141	0.118261	4.6858e-07
QTS000010	QTD000082	Fairfax_2014	monocyte_IFN24	CL_0002057	monocyte	IFNg_24h	370	ENSG00000099326	ILMN_1749838	rs73068325	19	58567729	C	T	0.174324	-0.523055	0.0574489	6.38457e-18
QTS000010	QTD000082	Fairfax_2014	monocyte_IFN24	CL_0002057	monocyte	IFNg_24h	370	ENSG00000189430	ILMN_1750761	rs1654644	19	54861907	T	G	0.294595	0.54388	0.105885	4.62625e-07
QTS000010	QTD000082	Fairfax_2014	monocyte_IFN24	CL_0002057	monocyte	IFNg_24h	370	ENSG00000125657	ILMN_1751464	rs446280	19	6654388	G	T	0.594595	-0.466972	0.0982284	2.90384e-06
QTS000010	QTD000082	Fairfax_2014	monocyte_IFN24	CL_0002057	monocyte	IFNg_24h	370	ENSG00000179262	ILMN_1751571	rs7507935	19	12815080	T	C	0.117568	0.383526	0.079624	2.1651e-06
QTS000010	QTD000082	Fairfax_2014	monocyte_IFN24	CL_0002057	monocyte	IFNg_24h	370	ENSG00000243207	ILMN_1752226	rs1106223	19	10208002	C	T	0.264865	0.458854	0.0661636	1.92791e-11
QTS000010	QTD000082	Fairfax_2014	monocyte_IFN24	CL_0002057	monocyte	IFNg_24h	370	ENSG00000243207	ILMN_1752226	rs2305795	19	10115376	G	A	0.554054	0.776695	0.0453241	2.13694e-48
QTS000010	QTD000082	Fairfax_2014	monocyte_IFN24	CL_0002057	monocyte	IFNg_24h	370	ENSG00000243207	ILMN_1752226	rs73011220	19	10112620	G	A	0.106757	1.04989	0.0837284	4.12649e-30
QTS000010	QTD000082	Fairfax_2014	monocyte_IFN24	CL_0002057	monocyte	IFNg_24h	370	ENSG00000174652	ILMN_1753782	rs6512130	19	9435675	G	T	0.509459	0.526224	0.0514627	1.10708e-21
QTS000010	QTD000082	Fairfax_2014	monocyte_IFN24	CL_0002057	monocyte	IFNg_24h	370	ENSG00000105287	ILMN_1753805	rs313841	19	46720692	G	A	0.109459	0.606957	0.10082	4.34702e-09
QTS000010	QTD000082	Fairfax_2014	monocyte_IFN24	CL_0002057	monocyte	IFNg_24h	370	ENSG00000256683	ILMN_1755850	rs60167367	19	51930541	C	T	0.131081	-0.540852	0.0909722	6.6044e-09
QTS000010	QTD000082	Fairfax_2014	monocyte_IFN24	CL_0002057	monocyte	IFNg_24h	370	ENSG00000130005	ILMN_1756469	rs117700303	19	1386442	A	G	0.0243243	1.02098	0.216608	3.50234e-06
QTS000010	QTD000082	Fairfax_2014	monocyte_IFN24	CL_0002057	monocyte	IFNg_24h	370	ENSG00000254858	ILMN_1757134	rs2074973	19	18222463	A	G	0.510811	0.294869	0.0594756	1.10665e-06
QTS000010	QTD000082	Fairfax_2014	monocyte_IFN24	CL_0002057	monocyte	IFNg_24h	370	ENSG00000152454	ILMN_1757408	rs2375161	19	57957338	C	T	0.148649	-0.64057	0.0970914	1.52045e-10
QTS000010	QTD000082	Fairfax_2014	monocyte_IFN24	CL_0002057	monocyte	IFNg_24h	370	ENSG00000159882	ILMN_1757825	rs2284981	19	44129405	G	C	0.871622	0.372744	0.0828493	9.26165e-06
QTS000010	QTD000082	Fairfax_2014	monocyte_IFN24	CL_0002057	monocyte	IFNg_24h	370	ENSG00000105583	ILMN_1757914	rs117131055	19	12669390	T	C	0.0297297	-0.834838	0.186269	9.99536e-06
QTS000010	QTD000082	Fairfax_2014	monocyte_IFN24	CL_0002057	monocyte	IFNg_24h	370	ENSG00000167747	ILMN_1759184	rs10401588	19	50802030	A	G	0.318919	0.415846	0.0691237	4.45187e-09
QTS000010	QTD000082	Fairfax_2014	monocyte_IFN24	CL_0002057	monocyte	IFNg_24h	370	ENSG00000104774	ILMN_1759341	rs10401993	19	12704872	A	G	0.748649	0.436536	0.0685719	5.99581e-10
QTS000010	QTD000082	Fairfax_2014	monocyte_IFN24	CL_0002057	monocyte	IFNg_24h	370	ENSG00000142546	ILMN_1759436	rs4075250	19	49554597	G	A	0.0905405	0.692549	0.116254	6.17928e-09
QTS000010	QTD000082	Fairfax_2014	monocyte_IFN24	CL_0002057	monocyte	IFNg_24h	370	ENSG00000251369	ILMN_1760102	rs73629842	19	56932777	C	T	0.0108108	1.41014	0.309121	6.99533e-06
QTS000010	QTD000082	Fairfax_2014	monocyte_IFN24	CL_0002057	monocyte	IFNg_24h	370	ENSG00000183647	ILMN_1761348	rs736994	19	57175987	G	A	0.47027	-0.335894	0.0763754	1.44641e-05
QTS000010	QTD000082	Fairfax_2014	monocyte_IFN24	CL_0002057	monocyte	IFNg_24h	370	ENSG00000142556	ILMN_1763641	rs74680322	19	51820339	T	C	0.0364865	0.746393	0.16103	5.01881e-06
QTS000010	QTD000082	Fairfax_2014	monocyte_IFN24	CL_0002057	monocyte	IFNg_24h	370	ENSG00000172519	ILMN_1764050	rs62113845	19	15284300	A	C	0.363513	0.471241	0.0923293	5.4338e-07
QTS000010	QTD000082	Fairfax_2014	monocyte_IFN24	CL_0002057	monocyte	IFNg_24h	370	ENSG00000196967	ILMN_1764415	rs111827672	19	37158964	T	A	0.318919	-0.584781	0.0687833	5.25473e-16
QTS000010	QTD000082	Fairfax_2014	monocyte_IFN24	CL_0002057	monocyte	IFNg_24h	370	ENSG00000142065	ILMN_1764694	rs2972632	19	36322182	A	G	0.598649	0.316422	0.0703396	9.2852e-06
QTS000010	QTD000082	Fairfax_2014	monocyte_IFN24	CL_0002057	monocyte	IFNg_24h	370	ENSG00000160953	ILMN_1764764	rs34869320	19	1379708	G	C	0.517568	-0.414141	0.0857415	2.03284e-06
QTS000010	QTD000082	Fairfax_2014	monocyte_IFN24	CL_0002057	monocyte	IFNg_24h	370	ENSG00000065000	ILMN_1764945	rs75850271	19	2103115	T	A	0.181081	-0.624996	0.0696497	1.69451e-17
QTS000010	QTD000082	Fairfax_2014	monocyte_IFN24	CL_0002057	monocyte	IFNg_24h	370	ENSG00000126456	ILMN_1765649	rs2304207	19	49664469	C	G	0.151351	0.339439	0.0550374	1.89016e-09
QTS000010	QTD000082	Fairfax_2014	monocyte_IFN24	CL_0002057	monocyte	IFNg_24h	370	ENSG00000186806	ILMN_1765979	rs4801867	19	51430567	C	A	0.87027	-0.521779	0.0858547	3.15028e-09
QTS000010	QTD000082	Fairfax_2014	monocyte_IFN24	CL_0002057	monocyte	IFNg_24h	370	ENSG00000196365	ILMN_1766125	rs3892355	19	5696951	G	A	0.32973	-0.387173	0.0417246	1.72112e-18
QTS000010	QTD000082	Fairfax_2014	monocyte_IFN24	CL_0002057	monocyte	IFNg_24h	370	ENSG00000167815	ILMN_1767766	rs10421321	19	12549079	G	C	0.608108	0.422129	0.0680549	1.5441e-09
QTS000010	QTD000082	Fairfax_2014	monocyte_IFN24	CL_0002057	monocyte	IFNg_24h	370	ENSG00000167815	ILMN_1767766	rs117758012	19	12846836	C	T	0.0567568	1.01676	0.151558	7.76781e-11
QTS000010	QTD000082	Fairfax_2014	monocyte_IFN24	CL_0002057	monocyte	IFNg_24h	370	ENSG00000167815	ILMN_1767766	rs897804	19	12766150	G	C	0.394595	1.04288	0.058153	1.16836e-51
QTS000010	QTD000082	Fairfax_2014	monocyte_IFN24	CL_0002057	monocyte	IFNg_24h	370	ENSG00000131351	ILMN_1768020	rs7254154	19	17067309	A	C	0.409459	-0.449915	0.0577755	7.59411e-14
QTS000010	QTD000082	Fairfax_2014	monocyte_IFN24	CL_0002057	monocyte	IFNg_24h	370	ENSG00000064666	ILMN_1770290	rs13344749	19	1086315	T	C	0.0986486	-0.925469	0.111478	2.17613e-15
QTS000010	QTD000082	Fairfax_2014	monocyte_IFN24	CL_0002057	monocyte	IFNg_24h	370	ENSG00000064666	ILMN_1770290	rs3764648	19	1044754	T	C	0.709459	0.904576	0.0731364	1.83133e-29
QTS000010	QTD000082	Fairfax_2014	monocyte_IFN24	CL_0002057	monocyte	IFNg_24h	370	ENSG00000064666	ILMN_1770290	rs7247087	19	1031213	A	G	0.828378	0.54076	0.100165	1.23085e-07
QTS000010	QTD000082	Fairfax_2014	monocyte_IFN24	CL_0002057	monocyte	IFNg_24h	370	ENSG00000076924	ILMN_1771057	rs4134860	19	7621521	A	G	0.187838	0.374067	0.0679207	7.00082e-08
QTS000010	QTD000082	Fairfax_2014	monocyte_IFN24	CL_0002057	monocyte	IFNg_24h	370	ENSG00000182141	ILMN_1771799	rs138725584	19	21452621	G	A	0.0162162	1.2852	0.290329	1.27519e-05
QTS000010	QTD000082	Fairfax_2014	monocyte_IFN24	CL_0002057	monocyte	IFNg_24h	370	ENSG00000221923	ILMN_1773367	rs3170100	19	52385367	T	G	0.383784	-0.507435	0.0675211	4.67051e-13
QTS000010	QTD000082	Fairfax_2014	monocyte_IFN24	CL_0002057	monocyte	IFNg_24h	370	ENSG00000197766	ILMN_1777190	rs10413889	19	850299	G	A	0.0554054	0.957642	0.173338	6.39473e-08
QTS000010	QTD000082	Fairfax_2014	monocyte_IFN24	CL_0002057	monocyte	IFNg_24h	370	ENSG00000197766	ILMN_1777190	rs1629038	19	860852	G	C	0.506757	-0.884304	0.0802989	1.84186e-24
QTS000010	QTD000082	Fairfax_2014	monocyte_IFN24	CL_0002057	monocyte	IFNg_24h	370	ENSG00000197766	ILMN_1777190	rs2965285	19	896506	A	G	0.0810811	0.759075	0.141531	1.47618e-07
QTS000010	QTD000082	Fairfax_2014	monocyte_IFN24	CL_0002057	monocyte	IFNg_24h	370	ENSG00000197766	ILMN_1777190	rs4807930	19	840477	T	C	0.789189	-0.647237	0.115851	4.6105e-08
QTS000010	QTD000082	Fairfax_2014	monocyte_IFN24	CL_0002057	monocyte	IFNg_24h	370	ENSG00000197766	ILMN_1777190	rs8105744	19	867595	G	A	0.244595	-0.7339	0.0982253	6.22296e-13
QTS000010	QTD000082	Fairfax_2014	monocyte_IFN24	CL_0002057	monocyte	IFNg_24h	370	ENSG00000179115	ILMN_1778255	rs2293683	19	12928470	A	G	0.62973	-0.404631	0.0400459	2.89962e-21
QTS000010	QTD000082	Fairfax_2014	monocyte_IFN24	CL_0002057	monocyte	IFNg_24h	370	ENSG00000196381	ILMN_1780103	rs141528176	19	38339945	C	A	0.027027	-1.03439	0.232143	1.12179e-05
QTS000010	QTD000082	Fairfax_2014	monocyte_IFN24	CL_0002057	monocyte	IFNg_24h	370	ENSG00000174837	ILMN_1780601	rs391020	19	6905884	T	C	0.322973	0.385628	0.0729411	2.17924e-07
QTS000010	QTD000082	Fairfax_2014	monocyte_IFN24	CL_0002057	monocyte	IFNg_24h	370	ENSG00000130312	ILMN_1783681	rs35371421	19	17302138	T	C	0.402703	0.630376	0.0475952	8.13211e-33
QTS000010	QTD000082	Fairfax_2014	monocyte_IFN24	CL_0002057	monocyte	IFNg_24h	370	ENSG00000130312	ILMN_1783681	rs3745163	19	17226746	C	A	0.222973	-0.368359	0.0614522	5.02742e-09
QTS000010	QTD000082	Fairfax_2014	monocyte_IFN24	CL_0002057	monocyte	IFNg_24h	370	ENSG00000130312	ILMN_1783681	rs62128111	19	17352405	C	T	0.212162	-0.412539	0.0719927	2.14201e-08
QTS000010	QTD000082	Fairfax_2014	monocyte_IFN24	CL_0002057	monocyte	IFNg_24h	370	ENSG00000131400	ILMN_1784040	rs583954	19	50350423	A	C	0.309459	-0.92646	0.04646	6.83542e-60
QTS000010	QTD000082	Fairfax_2014	monocyte_IFN24	CL_0002057	monocyte	IFNg_24h	370	ENSG00000065989	ILMN_1785768	rs7248838	19	9706261	C	T	0.027027	1.13859	0.255433	1.1136e-05
QTS000010	QTD000082	Fairfax_2014	monocyte_IFN24	CL_0002057	monocyte	IFNg_24h	370	ENSG00000104894	ILMN_1786176	rs139617852	19	48366839	A	G	0.0297297	0.559843	0.122385	6.60746e-06
QTS000010	QTD000082	Fairfax_2014	monocyte_IFN24	CL_0002057	monocyte	IFNg_24h	370	ENSG00000126246	ILMN_1786426	rs3848665	19	35742022	T	C	0.156757	-1.40443	0.051507	4.32176e-89
QTS000010	QTD000082	Fairfax_2014	monocyte_IFN24	CL_0002057	monocyte	IFNg_24h	370	ENSG00000186723	ILMN_1787434	rs1548543	19	14977214	C	T	0.662162	0.33407	0.0743625	9.53817e-06
QTS000010	QTD000082	Fairfax_2014	monocyte_IFN24	CL_0002057	monocyte	IFNg_24h	370	ENSG00000130304	ILMN_1787718	rs8100202	19	17508735	C	T	0.0648649	-0.588036	0.122928	2.52914e-06
QTS000010	QTD000082	Fairfax_2014	monocyte_IFN24	CL_0002057	monocyte	IFNg_24h	370	ENSG00000127511	ILMN_1788315	rs7351052	19	16797555	C	T	0.1	0.554867	0.118096	3.75452e-06
QTS000010	QTD000082	Fairfax_2014	monocyte_IFN24	CL_0002057	monocyte	IFNg_24h	370	ENSG00000105700	ILMN_1790951	rs143499814	19	17982903	C	T	0.0121622	-1.74875	0.36784	2.90156e-06
QTS000010	QTD000082	Fairfax_2014	monocyte_IFN24	CL_0002057	monocyte	IFNg_24h	370	ENSG00000187994	ILMN_1790962	rs150506225	19	38811739	C	T	0.128378	-0.576292	0.0935614	1.97761e-09
QTS000010	QTD000082	Fairfax_2014	monocyte_IFN24	CL_0002057	monocyte	IFNg_24h	370	ENSG00000171291	ILMN_1792972	rs77242075	19	11811798	G	A	0.102703	-0.495716	0.105587	3.81735e-06
QTS000010	QTD000082	Fairfax_2014	monocyte_IFN24	CL_0002057	monocyte	IFNg_24h	370	ENSG00000105755	ILMN_1793267	rs34352751	19	43491805	T	C	0.202703	-0.441646	0.0727243	3.23271e-09
QTS000010	QTD000082	Fairfax_2014	monocyte_IFN24	CL_0002057	monocyte	IFNg_24h	370	ENSG00000260001	ILMN_1793445	rs11668398	19	7717743	C	T	0.662162	0.475414	0.101906	4.37385e-06
QTS000010	QTD000082	Fairfax_2014	monocyte_IFN24	CL_0002057	monocyte	IFNg_24h	370	ENSG00000196214	ILMN_1793673	rs77606826	19	52285473	A	G	0.0189189	1.5625	0.206319	3.18167e-13
QTS000010	QTD000082	Fairfax_2014	monocyte_IFN24	CL_0002057	monocyte	IFNg_24h	370	ENSG00000105186	ILMN_1794063	rs10417773	19	32678191	G	T	0.0405405	0.629683	0.127896	1.30538e-06
QTS000010	QTD000082	Fairfax_2014	monocyte_IFN24	CL_0002057	monocyte	IFNg_24h	370	ENSG00000188171	ILMN_1794823	rs76067505	19	20476044	C	T	0.0567568	0.745578	0.157754	3.30284e-06
QTS000010	QTD000082	Fairfax_2014	monocyte_IFN24	CL_0002057	monocyte	IFNg_24h	370	ENSG00000130479	ILMN_1796336	rs3761055	19	17725022	T	G	0.194595	-0.84692	0.0557463	1.64342e-40
QTS000010	QTD000082	Fairfax_2014	monocyte_IFN24	CL_0002057	monocyte	IFNg_24h	370	ENSG00000090013	ILMN_1797793	rs113819196	19	40437486	A	T	0.139189	-0.864192	0.0485672	4.36344e-51
QTS000010	QTD000082	Fairfax_2014	monocyte_IFN24	CL_0002057	monocyte	IFNg_24h	370	ENSG00000126262	ILMN_1797895	rs73039326	19	35407227	C	T	0.0932432	0.406308	0.090737	1.01757e-05
QTS000010	QTD000082	Fairfax_2014	monocyte_IFN24	CL_0002057	monocyte	IFNg_24h	370	ENSG00000231924	ILMN_1798000	rs10405185	19	43703950	T	C	0.578378	0.386573	0.0863591	1.02445e-05
QTS000010	QTD000082	Fairfax_2014	monocyte_IFN24	CL_0002057	monocyte	IFNg_24h	370	ENSG00000167642	ILMN_1800739	rs56219560	19	38266372	C	A	0.241892	-0.499957	0.0582293	2.87038e-16
QTS000010	QTD000082	Fairfax_2014	monocyte_IFN24	CL_0002057	monocyte	IFNg_24h	370	ENSG00000167565	ILMN_1801934	rs268694	19	40456475	T	C	0.35	-0.720094	0.0441095	4.33764e-45
QTS000010	QTD000082	Fairfax_2014	monocyte_IFN24	CL_0002057	monocyte	IFNg_24h	370	ENSG00000167232	ILMN_1802053	rs296092	19	23362202	G	A	0.244595	0.558173	0.0526283	5.17228e-23
QTS000010	QTD000082	Fairfax_2014	monocyte_IFN24	CL_0002057	monocyte	IFNg_24h	370	ENSG00000125755	ILMN_1802089	rs139063750	19	45808810	C	T	0.114865	0.493739	0.0738165	8.77166e-11
QTS000010	QTD000082	Fairfax_2014	monocyte_IFN24	CL_0002057	monocyte	IFNg_24h	370	ENSG00000224916	ILMN_1802923	rs2288912	19	44945942	C	G	0.510811	-0.706003	0.0629721	3.53322e-25
QTS000010	QTD000082	Fairfax_2014	monocyte_IFN24	CL_0002057	monocyte	IFNg_24h	370	ENSG00000167608	ILMN_1803219	rs2289146	19	54162624	C	G	0.339189	0.544241	0.0647777	1.07317e-15
QTS000010	QTD000082	Fairfax_2014	monocyte_IFN24	CL_0002057	monocyte	IFNg_24h	370	ENSG00000105695	ILMN_1803773	rs10411704	19	35309759	G	T	0.793243	-0.456076	0.0958365	2.83766e-06
QTS000010	QTD000082	Fairfax_2014	monocyte_IFN24	CL_0002057	monocyte	IFNg_24h	370	ENSG00000187556	ILMN_1804007	rs7259944	19	13399743	C	T	0.0337838	-1.00579	0.220972	7.3213e-06
QTS000010	QTD000082	Fairfax_2014	monocyte_IFN24	CL_0002057	monocyte	IFNg_24h	370	ENSG00000089639	ILMN_1805693	rs739461	19	19604985	T	C	0.744595	-0.492211	0.0588942	1.4675e-15
QTS000010	QTD000082	Fairfax_2014	monocyte_IFN24	CL_0002057	monocyte	IFNg_24h	370	ENSG00000176531	ILMN_1805853	rs2599437	19	43475287	T	C	0.286486	-0.610129	0.0699707	1.0899e-16
QTS000010	QTD000082	Fairfax_2014	monocyte_IFN24	CL_0002057	monocyte	IFNg_24h	370	ENSG00000176531	ILMN_1805853	rs75138877	19	43473523	G	A	0.0121622	-1.81708	0.341739	1.86852e-07
QTS000010	QTD000082	Fairfax_2014	monocyte_IFN24	CL_0002057	monocyte	IFNg_24h	370	ENSG00000176531	ILMN_1805853	rs78598782	19	43472309	T	C	0.0959459	1.44331	0.104375	4.32248e-35
QTS000010	QTD000082	Fairfax_2014	monocyte_IFN24	CL_0002057	monocyte	IFNg_24h	370	ENSG00000268173	ILMN_1807277	rs7259445	19	18172201	A	C	0.178378	-0.795768	0.069131	2.85581e-26
QTS000010	QTD000082	Fairfax_2014	monocyte_IFN24	CL_0002057	monocyte	IFNg_24h	370	ENSG00000105472	ILMN_1807359	rs116924815	19	50727476	C	T	0.0175676	1.96904	0.209126	6.12047e-19
QTS000010	QTD000082	Fairfax_2014	monocyte_IFN24	CL_0002057	monocyte	IFNg_24h	370	ENSG00000105472	ILMN_1807359	rs144724875	19	50692679	C	T	0.0135135	1.54916	0.258353	4.97019e-09
QTS000010	QTD000082	Fairfax_2014	monocyte_IFN24	CL_0002057	monocyte	IFNg_24h	370	ENSG00000105472	ILMN_1807359	rs890863	19	50722287	A	G	0.701351	0.3399	0.0662902	4.83795e-07
QTS000010	QTD000082	Fairfax_2014	monocyte_IFN24	CL_0002057	monocyte	IFNg_24h	370	ENSG00000105705	ILMN_1811560	rs12609545	19	19758931	T	C	0.178378	0.321728	0.0724349	1.19425e-05
QTS000010	QTD000082	Fairfax_2014	monocyte_IFN24	CL_0002057	monocyte	IFNg_24h	370	ENSG00000161091	ILMN_1813374	rs2286544	19	3526500	G	A	0.247297	-0.273092	0.0486208	3.93349e-08
QTS000010	QTD000082	Fairfax_2014	monocyte_IFN24	CL_0002057	monocyte	IFNg_24h	370	ENSG00000007306	ILMN_1813957	rs4803492	19	41637423	C	A	0.291892	-0.345024	0.0798625	2.02591e-05
QTS000010	QTD000082	Fairfax_2014	monocyte_IFN24	CL_0002057	monocyte	IFNg_24h	370	ENSG00000127616	ILMN_1814173	rs149642807	19	11573034	G	A	0.121622	-0.466521	0.107095	1.73472e-05
QTS000010	QTD000082	Fairfax_2014	monocyte_IFN24	CL_0002057	monocyte	IFNg_24h	370	ENSG00000127666	ILMN_1815079	rs11085101	19	4811944	G	A	0.57973	-0.317686	0.0584199	1.00482e-07
QTS000010	QTD000082	Fairfax_2014	monocyte_IFN24	CL_0002057	monocyte	IFNg_24h	370	ENSG00000176222	ILMN_1846517	rs8104290	19	43863186	A	G	0.510811	-0.581492	0.0618838	7.07572e-19
QTS000010	QTD000082	Fairfax_2014	monocyte_IFN24	CL_0002057	monocyte	IFNg_24h	370	ENSG00000104983	ILMN_1893764	rs2287306	19	46016768	A	G	0.777027	0.355813	0.0659578	1.25732e-07
QTS000010	QTD000082	Fairfax_2014	monocyte_IFN24	CL_0002057	monocyte	IFNg_24h	370	ENSG00000267838	ILMN_1911059	rs10402502	19	54445237	C	A	0.306757	-0.385519	0.0752095	4.87462e-07
QTS000010	QTD000082	Fairfax_2014	monocyte_IFN24	CL_0002057	monocyte	IFNg_24h	370	ENSG00000180089	ILMN_2049417	rs10413828	19	55228321	G	A	0.416216	0.378932	0.0461928	4.34593e-15
QTS000010	QTD000082	Fairfax_2014	monocyte_IFN24	CL_0002057	monocyte	IFNg_24h	370	ENSG00000257103	ILMN_2079803	rs2599557	19	34219902	A	C	0.358108	-0.5798	0.0677432	3.49121e-16
QTS000010	QTD000082	Fairfax_2014	monocyte_IFN24	CL_0002057	monocyte	IFNg_24h	370	ENSG00000204850	ILMN_2083595	rs2871768	19	46484601	C	T	0.172973	0.791218	0.0809574	3.8974e-20
QTS000010	QTD000082	Fairfax_2014	monocyte_IFN24	CL_0002057	monocyte	IFNg_24h	370	ENSG00000171051	ILMN_2092118	rs4802859	19	51751943	A	G	0.667568	0.844936	0.05299	1.51042e-43
QTS000010	QTD000082	Fairfax_2014	monocyte_IFN24	CL_0002057	monocyte	IFNg_24h	370	ENSG00000167578	ILMN_2109994	rs12151282	19	40792514	T	C	0.321622	0.667088	0.0576949	1.85039e-26
QTS000010	QTD000082	Fairfax_2014	monocyte_IFN24	CL_0002057	monocyte	IFNg_24h	370	ENSG00000167775	ILMN_2115633	rs8101842	19	8304337	G	C	0.0432432	-0.906401	0.124522	2.17907e-12
QTS000010	QTD000082	Fairfax_2014	monocyte_IFN24	CL_0002057	monocyte	IFNg_24h	370	ENSG00000105048	ILMN_2115991	rs10422978	19	55158504	C	G	0.189189	1.17367	0.0769815	9.99403e-41
QTS000010	QTD000082	Fairfax_2014	monocyte_IFN24	CL_0002057	monocyte	IFNg_24h	370	ENSG00000141971	ILMN_2121207	rs111835120	19	17407868	C	T	0.37027	-0.310002	0.066366	4.25769e-06
QTS000010	QTD000082	Fairfax_2014	monocyte_IFN24	CL_0002057	monocyte	IFNg_24h	370	ENSG00000198464	ILMN_2126423	rs13343641	19	52321779	C	T	0.233784	0.601983	0.0762721	3.71673e-14
QTS000010	QTD000082	Fairfax_2014	monocyte_IFN24	CL_0002057	monocyte	IFNg_24h	370	ENSG00000198464	ILMN_2126423	rs2247894	19	52361819	C	A	0.747297	0.365772	0.074327	1.31966e-06
QTS000010	QTD000082	Fairfax_2014	monocyte_IFN24	CL_0002057	monocyte	IFNg_24h	370	ENSG00000198464	ILMN_2126423	rs4802922	19	52348104	A	G	0.0459459	0.869637	0.1688	4.28717e-07
QTS000010	QTD000082	Fairfax_2014	monocyte_IFN24	CL_0002057	monocyte	IFNg_24h	370	ENSG00000167633	ILMN_2131828	rs111634971	19	54749108	G	A	0.117568	0.733699	0.156231	3.79309e-06
QTS000010	QTD000082	Fairfax_2014	monocyte_IFN24	CL_0002057	monocyte	IFNg_24h	370	ENSG00000105726	ILMN_2134224	rs58434384	19	19675290	A	G	0.0716216	1.59777	0.104699	8.73761e-41
QTS000010	QTD000082	Fairfax_2014	monocyte_IFN24	CL_0002057	monocyte	IFNg_24h	370	ENSG00000175489	ILMN_2150196	rs3848649	19	18391527	C	G	0.678378	-1.1026	0.0415344	2.56122e-86
QTS000010	QTD000082	Fairfax_2014	monocyte_IFN24	CL_0002057	monocyte	IFNg_24h	370	ENSG00000126267	ILMN_2154671	rs2285421	19	35678012	T	C	0.493243	-0.331348	0.0571703	1.50184e-08
QTS000010	QTD000082	Fairfax_2014	monocyte_IFN24	CL_0002057	monocyte	IFNg_24h	370	ENSG00000196172	ILMN_2155025	rs79858333	19	23517763	C	T	0.0216216	0.843352	0.211427	8.06543e-05
QTS000010	QTD000082	Fairfax_2014	monocyte_IFN24	CL_0002057	monocyte	IFNg_24h	370	ENSG00000130518	ILMN_2158003	rs10424779	19	18298258	T	C	0.713514	-0.535169	0.0956347	4.39242e-08
QTS000010	QTD000082	Fairfax_2014	monocyte_IFN24	CL_0002057	monocyte	IFNg_24h	370	ENSG00000130518	ILMN_2158003	rs2384987	19	18246588	C	T	0.241892	0.400411	0.0769336	3.29622e-07
QTS000010	QTD000082	Fairfax_2014	monocyte_IFN24	CL_0002057	monocyte	IFNg_24h	370	ENSG00000130518	ILMN_2158003	rs59961449	19	18291240	C	T	0.241892	-0.58308	0.0772091	3.66394e-13
QTS000010	QTD000082	Fairfax_2014	monocyte_IFN24	CL_0002057	monocyte	IFNg_24h	370	ENSG00000104818	ILMN_2163790	rs1132990	19	49524906	A	G	0.175676	0.473206	0.10279	5.79091e-06
QTS000010	QTD000082	Fairfax_2014	monocyte_IFN24	CL_0002057	monocyte	IFNg_24h	370	ENSG00000105220	ILMN_2173451	rs112593648	19	35355088	C	T	0.0121622	1.11608	0.234374	2.79733e-06
QTS000010	QTD000082	Fairfax_2014	monocyte_IFN24	CL_0002057	monocyte	IFNg_24h	370	ENSG00000160469	ILMN_2185845	rs897798	19	55322386	A	G	0.443243	0.500115	0.053556	1.10218e-18
QTS000010	QTD000082	Fairfax_2014	monocyte_IFN24	CL_0002057	monocyte	IFNg_24h	370	ENSG00000167766	ILMN_2190414	rs12461153	19	52658751	C	T	0.614865	0.403464	0.0666863	3.67382e-09
QTS000010	QTD000082	Fairfax_2014	monocyte_IFN24	CL_0002057	monocyte	IFNg_24h	370	ENSG00000167766	ILMN_2190414	rs657259	19	52638372	G	A	0.278378	-0.869658	0.064801	1.68948e-33
QTS000010	QTD000082	Fairfax_2014	monocyte_IFN24	CL_0002057	monocyte	IFNg_24h	370	ENSG00000167766	ILMN_2190414	rs7256613	19	52643587	G	C	0.143243	0.763088	0.0817483	1.13224e-18
QTS000010	QTD000082	Fairfax_2014	monocyte_IFN24	CL_0002057	monocyte	IFNg_24h	370	ENSG00000167766	ILMN_2190414	rs8103958	19	52587963	C	T	0.0743243	-0.735253	0.132464	5.58138e-08
QTS000010	QTD000082	Fairfax_2014	monocyte_IFN24	CL_0002057	monocyte	IFNg_24h	370	ENSG00000167766	ILMN_2190414	rs8106247	19	52672749	G	A	0.541892	-0.333342	0.064446	3.8709e-07
QTS000010	QTD000082	Fairfax_2014	monocyte_IFN24	CL_0002057	monocyte	IFNg_24h	370	ENSG00000196263	ILMN_2191720	rs2159162	19	56548718	G	C	0.262162	0.400443	0.0800792	9.00148e-07
QTS000010	QTD000082	Fairfax_2014	monocyte_IFN24	CL_0002057	monocyte	IFNg_24h	370	ENSG00000105483	ILMN_2192281	rs111624511	19	48188335	G	T	0.437838	0.526445	0.081721	3.83974e-10
QTS000010	QTD000082	Fairfax_2014	monocyte_IFN24	CL_0002057	monocyte	IFNg_24h	370	ENSG00000105483	ILMN_2192281	rs1125297	19	48246607	A	G	0.186486	-0.453904	0.0886548	5.022e-07
QTS000010	QTD000082	Fairfax_2014	monocyte_IFN24	CL_0002057	monocyte	IFNg_24h	370	ENSG00000105483	ILMN_2192281	rs116950953	19	48229673	C	T	0.0689189	-0.967429	0.144125	7.59509e-11
QTS000010	QTD000082	Fairfax_2014	monocyte_IFN24	CL_0002057	monocyte	IFNg_24h	370	ENSG00000105483	ILMN_2192281	rs12608580	19	48356974	G	A	0.262162	0.534309	0.0858334	1.35944e-09
QTS000010	QTD000082	Fairfax_2014	monocyte_IFN24	CL_0002057	monocyte	IFNg_24h	370	ENSG00000105483	ILMN_2192281	rs55976836	19	48271426	G	A	0.263514	-0.50161	0.0816169	2.13696e-09
QTS000010	QTD000082	Fairfax_2014	monocyte_IFN24	CL_0002057	monocyte	IFNg_24h	370	ENSG00000105483	ILMN_2192281	rs76246712	19	48209623	G	A	0.0567568	1.33912	0.184648	2.58904e-12
QTS000010	QTD000082	Fairfax_2014	monocyte_IFN24	CL_0002057	monocyte	IFNg_24h	370	ENSG00000105483	ILMN_2192281	rs79445640	19	48242830	A	G	0.0202703	-1.5675	0.269952	1.41631e-08
