## Supplementary Tables for "A transcriptome-wide Mendelian randomization study in isolated human immune cells highlights risk genes involved in viral infections and potential drug repurposing opportunities for schizophrenia" (part 12 of 19)

### Sheet: Table S1 (continued)
eQTL catalogue study details								Gene expression exposures		Instrumental variable details
QTS000010	QTD000082	Fairfax_2014	monocyte_IFN24	CL_0002057	monocyte	IFNg_24h	370	ENSG00000105483	ILMN_2192281	rs8108014	19	48201769	G	A	0.527027	1.14043	0.0481798	5.27098e-75
QTS000010	QTD000082	Fairfax_2014	monocyte_IFN24	CL_0002057	monocyte	IFNg_24h	370	ENSG00000182566	ILMN_2193817	rs1212566	19	7722775	A	G	0.124324	-0.667431	0.097871	3.9452e-11
QTS000010	QTD000082	Fairfax_2014	monocyte_IFN24	CL_0002057	monocyte	IFNg_24h	370	ENSG00000198551	ILMN_2197519	rs10401445	19	11689205	A	G	0.459459	0.290246	0.0551513	2.46163e-07
QTS000010	QTD000082	Fairfax_2014	monocyte_IFN24	CL_0002057	monocyte	IFNg_24h	370	ENSG00000141933	ILMN_2199298	rs4919910	19	509717	C	T	0.490541	0.254525	0.0565454	9.17219e-06
QTS000010	QTD000082	Fairfax_2014	monocyte_IFN24	CL_0002057	monocyte	IFNg_24h	370	ENSG00000187474	ILMN_2203271	rs7251137	19	51773412	C	A	0.612162	0.348743	0.0785017	1.1897e-05
QTS000010	QTD000082	Fairfax_2014	monocyte_IFN24	CL_0002057	monocyte	IFNg_24h	370	ENSG00000105404	ILMN_2207363	rs2081999	19	41926881	G	A	0.640541	0.233826	0.0462396	6.84576e-07
QTS000010	QTD000082	Fairfax_2014	monocyte_IFN24	CL_0002057	monocyte	IFNg_24h	370	ENSG00000160961	ILMN_2209299	rs13339747	19	14627704	A	T	0.464865	0.308701	0.059627	3.77969e-07
QTS000010	QTD000082	Fairfax_2014	monocyte_IFN24	CL_0002057	monocyte	IFNg_24h	370	ENSG00000160961	ILMN_2209299	rs3764626	19	14718937	C	T	0.286486	-0.613577	0.0591103	3.2051e-22
QTS000010	QTD000082	Fairfax_2014	monocyte_IFN24	CL_0002057	monocyte	IFNg_24h	370	ENSG00000160961	ILMN_2209299	rs8104236	19	14707386	G	T	0.0878378	0.611168	0.108817	3.93958e-08
QTS000010	QTD000082	Fairfax_2014	monocyte_IFN24	CL_0002057	monocyte	IFNg_24h	370	ENSG00000076662	ILMN_2212763	rs11666263	19	10480008	A	G	0.344595	-0.324578	0.0633887	5.00863e-07
QTS000010	QTD000082	Fairfax_2014	monocyte_IFN24	CL_0002057	monocyte	IFNg_24h	370	ENSG00000181035	ILMN_2222880	rs8112566	19	19024224	A	C	0.725676	-0.341719	0.0624073	8.26399e-08
QTS000010	QTD000082	Fairfax_2014	monocyte_IFN24	CL_0002057	monocyte	IFNg_24h	370	ENSG00000268713	ILMN_2225348	rs11667046	19	57263738	G	A	0.677027	0.318523	0.0610175	3.04914e-07
QTS000010	QTD000082	Fairfax_2014	monocyte_IFN24	CL_0002057	monocyte	IFNg_24h	370	ENSG00000105185	ILMN_2228710	rs10402931	19	32581163	G	A	0.667568	0.404726	0.0569432	6.52437e-12
QTS000010	QTD000082	Fairfax_2014	monocyte_IFN24	CL_0002057	monocyte	IFNg_24h	370	ENSG00000237521	ILMN_2231177	rs181855802	19	8932346	A	G	0.022973	1.15681	0.263132	1.45675e-05
QTS000010	QTD000082	Fairfax_2014	monocyte_IFN24	CL_0002057	monocyte	IFNg_24h	370	ENSG00000197933	ILMN_2256359	rs35762844	19	11714115	T	A	0.37027	-0.283914	0.0604289	3.75679e-06
QTS000010	QTD000082	Fairfax_2014	monocyte_IFN24	CL_0002057	monocyte	IFNg_24h	370	ENSG00000196268	ILMN_2278653	rs4809153	19	21599248	G	A	0.674324	0.437408	0.0651891	7.71654e-11
QTS000010	QTD000082	Fairfax_2014	monocyte_IFN24	CL_0002057	monocyte	IFNg_24h	370	ENSG00000125741	ILMN_2284591	rs1264229	19	45562692	A	T	0.625676	-0.509813	0.0649085	4.82128e-14
QTS000010	QTD000082	Fairfax_2014	monocyte_IFN24	CL_0002057	monocyte	IFNg_24h	370	ENSG00000105607	ILMN_2296843	rs2965216	19	12960268	G	A	0.444595	-0.519052	0.0506544	9.31985e-22
QTS000010	QTD000082	Fairfax_2014	monocyte_IFN24	CL_0002057	monocyte	IFNg_24h	370	ENSG00000105492	ILMN_2299095	rs3745542	19	51084386	C	T	0.67027	-0.410221	0.0929182	1.3432e-05
QTS000010	QTD000082	Fairfax_2014	monocyte_IFN24	CL_0002057	monocyte	IFNg_24h	370	ENSG00000089327	ILMN_2309848	rs12459611	19	35199636	C	T	0.15	0.845171	0.0980469	2.24509e-16
QTS000010	QTD000082	Fairfax_2014	monocyte_IFN24	CL_0002057	monocyte	IFNg_24h	370	ENSG00000089327	ILMN_2309848	rs185918057	19	35194634	G	T	0.113514	0.957254	0.111223	2.47402e-16
QTS000010	QTD000082	Fairfax_2014	monocyte_IFN24	CL_0002057	monocyte	IFNg_24h	370	ENSG00000089327	ILMN_2309848	rs62111399	19	35177868	C	T	0.331081	-0.987898	0.0516892	1.70609e-56
QTS000010	QTD000082	Fairfax_2014	monocyte_IFN24	CL_0002057	monocyte	IFNg_24h	370	ENSG00000167674	ILMN_2325978	rs919797	19	4498160	G	A	0.524324	-0.273206	0.0393312	1.79855e-11
QTS000010	QTD000082	Fairfax_2014	monocyte_IFN24	CL_0002057	monocyte	IFNg_24h	370	ENSG00000105609	ILMN_2339294	rs3848615	19	54257144	C	G	0.221622	-0.439899	0.0928762	3.15033e-06
QTS000010	QTD000082	Fairfax_2014	monocyte_IFN24	CL_0002057	monocyte	IFNg_24h	370	ENSG00000129347	ILMN_2347748	rs12971428	19	10564658	T	C	0.493243	0.361113	0.0600972	4.63391e-09
QTS000010	QTD000082	Fairfax_2014	monocyte_IFN24	CL_0002057	monocyte	IFNg_24h	370	ENSG00000129347	ILMN_2347748	rs183143244	19	10554345	A	C	0.0202703	-1.82902	0.253222	3.12467e-12
QTS000010	QTD000082	Fairfax_2014	monocyte_IFN24	CL_0002057	monocyte	IFNg_24h	370	ENSG00000129347	ILMN_2347748	rs28367549	19	10578508	A	C	0.191892	-0.362125	0.077715	4.48692e-06
QTS000010	QTD000082	Fairfax_2014	monocyte_IFN24	CL_0002057	monocyte	IFNg_24h	370	ENSG00000177051	ILMN_2350266	rs3837965	19	45711033	G	T	0.202703	0.453853	0.0835753	1.04465e-07
QTS000010	QTD000082	Fairfax_2014	monocyte_IFN24	CL_0002057	monocyte	IFNg_24h	370	ENSG00000105364	ILMN_2352042	rs117177141	19	10111179	C	T	0.0324324	0.786567	0.167341	3.72113e-06
QTS000010	QTD000082	Fairfax_2014	monocyte_IFN24	CL_0002057	monocyte	IFNg_24h	370	ENSG00000127507	ILMN_2353633	rs17275290	19	14659859	G	A	0.177027	-0.45328	0.0903948	8.41638e-07
QTS000010	QTD000082	Fairfax_2014	monocyte_IFN24	CL_0002057	monocyte	IFNg_24h	370	ENSG00000127507	ILMN_2353633	rs191891977	19	14784455	C	T	0.0162162	-1.4452	0.292052	1.15782e-06
QTS000010	QTD000082	Fairfax_2014	monocyte_IFN24	CL_0002057	monocyte	IFNg_24h	370	ENSG00000127507	ILMN_2353633	rs2057733	19	14738125	C	T	0.255405	0.446308	0.0803445	5.45573e-08
QTS000010	QTD000082	Fairfax_2014	monocyte_IFN24	CL_0002057	monocyte	IFNg_24h	370	ENSG00000127507	ILMN_2353633	rs3829680	19	14769994	G	A	0.532432	-0.84572	0.0581566	6.52601e-38
QTS000010	QTD000082	Fairfax_2014	monocyte_IFN24	CL_0002057	monocyte	IFNg_24h	370	ENSG00000127507	ILMN_2353633	rs3965461	19	14782701	A	G	0.367568	-0.450248	0.0728464	1.75121e-09
QTS000010	QTD000082	Fairfax_2014	monocyte_IFN24	CL_0002057	monocyte	IFNg_24h	370	ENSG00000127507	ILMN_2353633	rs7258230	19	14822145	A	G	0.347297	0.348732	0.0707204	1.25785e-06
QTS000010	QTD000082	Fairfax_2014	monocyte_IFN24	CL_0002057	monocyte	IFNg_24h	370	ENSG00000127507	ILMN_2353633	rs8111869	19	14786014	T	C	0.42973	-0.426972	0.075137	2.76857e-08
QTS000010	QTD000082	Fairfax_2014	monocyte_IFN24	CL_0002057	monocyte	IFNg_24h	370	ENSG00000127507	ILMN_2353633	rs874534	19	14779734	T	C	0.131081	-0.620456	0.117651	2.3289e-07
QTS000010	QTD000082	Fairfax_2014	monocyte_IFN24	CL_0002057	monocyte	IFNg_24h	370	ENSG00000187116	ILMN_2357419	rs1761461	19	54313903	C	A	0.459459	-0.61305	0.0767833	1.98556e-14
QTS000010	QTD000082	Fairfax_2014	monocyte_IFN24	CL_0002057	monocyte	IFNg_24h	370	ENSG00000123143	ILMN_2367707	rs10846	19	14471656	G	A	0.116216	-0.546523	0.0678586	1.22837e-14
QTS000010	QTD000082	Fairfax_2014	monocyte_IFN24	CL_0002057	monocyte	IFNg_24h	370	ENSG00000181027	ILMN_2368617	rs160544	19	46731628	G	A	0.110811	0.598927	0.0952382	9.40775e-10
QTS000010	QTD000082	Fairfax_2014	monocyte_IFN24	CL_0002057	monocyte	IFNg_24h	370	ENSG00000181029	ILMN_2372639	rs34624121	19	7693839	G	A	0.106757	0.875871	0.0796212	2.0373e-24
QTS000010	QTD000082	Fairfax_2014	monocyte_IFN24	CL_0002057	monocyte	IFNg_24h	370	ENSG00000011422	ILMN_2374340	rs2302524	19	43652320	T	C	0.132432	-0.425915	0.0713235	5.70417e-09
QTS000010	QTD000082	Fairfax_2014	monocyte_IFN24	CL_0002057	monocyte	IFNg_24h	370	ENSG00000012061	ILMN_2377496	rs58106854	19	45422065	T	C	0.140541	-0.435615	0.0765677	2.67093e-08
QTS000010	QTD000082	Fairfax_2014	monocyte_IFN24	CL_0002057	monocyte	IFNg_24h	370	ENSG00000167468	ILMN_2378952	rs112276291	19	1097374	T	C	0.205405	0.410621	0.0622203	1.50346e-10
QTS000010	QTD000082	Fairfax_2014	monocyte_IFN24	CL_0002057	monocyte	IFNg_24h	370	ENSG00000161265	ILMN_2386269	rs11879518	19	35795548	C	T	0.364865	0.333976	0.0581897	2.03897e-08
QTS000010	QTD000082	Fairfax_2014	monocyte_IFN24	CL_0002057	monocyte	IFNg_24h	370	ENSG00000161265	ILMN_2386269	rs2280743	19	35735098	T	C	0.228378	0.291385	0.0617601	3.43036e-06
QTS000010	QTD000082	Fairfax_2014	monocyte_IFN24	CL_0002057	monocyte	IFNg_24h	370	ENSG00000161265	ILMN_2386269	rs4805139	19	35799877	T	C	0.117568	-0.562174	0.086356	2.56718e-10
QTS000010	QTD000082	Fairfax_2014	monocyte_IFN24	CL_0002057	monocyte	IFNg_24h	370	ENSG00000104824	ILMN_2389582	rs34835162	19	38963583	G	A	0.245946	0.423645	0.0834934	6.2946e-07
QTS000010	QTD000082	Fairfax_2014	monocyte_IFN24	CL_0002057	monocyte	IFNg_24h	370	ENSG00000104824	ILMN_2389582	rs4801905	19	38821445	T	C	0.160811	0.814544	0.0881996	2.39872e-18
QTS000010	QTD000082	Fairfax_2014	monocyte_IFN24	CL_0002057	monocyte	IFNg_24h	370	ENSG00000104824	ILMN_2389582	rs8100220	19	38871018	G	C	0.339189	-0.374606	0.0695137	1.29416e-07
QTS000010	QTD000082	Fairfax_2014	monocyte_IFN24	CL_0002057	monocyte	IFNg_24h	370	ENSG00000125734	ILMN_2396571	rs11085200	19	6742300	G	T	0.17973	-0.500565	0.103244	1.86496e-06
QTS000010	QTD000082	Fairfax_2014	monocyte_IFN24	CL_0002057	monocyte	IFNg_24h	370	ENSG00000064490	ILMN_2399497	rs60164086	19	19189383	C	T	0.0608108	-0.474578	0.0985788	2.19083e-06
QTS000010	QTD000082	Fairfax_2014	monocyte_IFN24	CL_0002057	monocyte	IFNg_24h	370	ENSG00000130175	ILMN_2400512	rs493358	19	11465445	A	G	0.152703	0.372799	0.0818588	7.23895e-06
QTS000010	QTD000082	Fairfax_2014	monocyte_IFN24	CL_0002057	monocyte	IFNg_24h	370	ENSG00000168995	ILMN_2409384	rs273663	19	51154343	G	A	0.943243	-1.72561	0.12207	2.64709e-36
QTS000010	QTD000082	Fairfax_2014	monocyte_IFN24	CL_0002057	monocyte	IFNg_24h	370	ENSG00000196218	ILMN_2411781	rs115404685	19	38539395	T	C	0.0445946	1.66539	0.156661	4.23719e-23
QTS000010	QTD000082	Fairfax_2014	monocyte_IFN24	CL_0002057	monocyte	IFNg_24h	370	ENSG00000196218	ILMN_2411781	rs2228070	19	38466199	C	T	0.210811	0.506677	0.083068	2.78045e-09
QTS000010	QTD000082	Fairfax_2014	monocyte_IFN24	CL_0002057	monocyte	IFNg_24h	370	ENSG00000196218	ILMN_2411781	rs2960351	19	38547851	A	T	0.101351	-0.884933	0.108458	5.91171e-15
QTS000010	QTD000082	Fairfax_2014	monocyte_IFN24	CL_0002057	monocyte	IFNg_24h	370	ENSG00000125650	ILMN_3178273	rs60022769	19	6303841	T	C	0.148649	-0.564811	0.115819	1.63088e-06
QTS000010	QTD000082	Fairfax_2014	monocyte_IFN24	CL_0002057	monocyte	IFNg_24h	370	ENSG00000255441	ILMN_3187554	rs3752125	19	51824531	C	T	0.3	-0.377796	0.0803424	3.68813e-06
QTS000010	QTD000082	Fairfax_2014	monocyte_IFN24	CL_0002057	monocyte	IFNg_24h	370	ENSG00000006015	ILMN_3188110	rs10407212	19	18588635	G	A	0.481081	-0.568373	0.0460703	2.40342e-29
QTS000010	QTD000082	Fairfax_2014	monocyte_IFN24	CL_0002057	monocyte	IFNg_24h	370	ENSG00000229833	ILMN_3209832	rs794080	19	7623912	C	T	0.233784	-0.449943	0.0784449	2.07948e-08
QTS000010	QTD000082	Fairfax_2014	monocyte_IFN24	CL_0002057	monocyte	IFNg_24h	370	ENSG00000268895	ILMN_3234888	rs73939627	19	58337368	C	T	0.0513513	-0.742018	0.149273	1.03923e-06
QTS000010	QTD000082	Fairfax_2014	monocyte_IFN24	CL_0002057	monocyte	IFNg_24h	370	ENSG00000125912	ILMN_3237632	rs7252729	19	3182503	T	C	0.487838	-0.284071	0.0569861	9.71057e-07
QTS000010	QTD000082	Fairfax_2014	monocyte_IFN24	CL_0002057	monocyte	IFNg_24h	370	ENSG00000133243	ILMN_3238274	rs146298100	19	2018081	A	G	0.0837838	-0.439504	0.0980547	9.98057e-06
QTS000010	QTD000082	Fairfax_2014	monocyte_IFN24	CL_0002057	monocyte	IFNg_24h	370	ENSG00000099817	ILMN_3239240	rs1109555	19	1086788	C	T	0.343243	-0.487042	0.0663891	1.50604e-12
QTS000010	QTD000082	Fairfax_2014	monocyte_IFN24	CL_0002057	monocyte	IFNg_24h	370	ENSG00000099817	ILMN_3239240	rs3761026	19	1086044	T	C	0.42973	0.529894	0.0620048	3.82689e-16
QTS000010	QTD000082	Fairfax_2014	monocyte_IFN24	CL_0002057	monocyte	IFNg_24h	370	ENSG00000099817	ILMN_3239240	rs6843	19	1088286	T	C	0.763514	0.702423	0.0875975	1.56492e-14
QTS000010	QTD000082	Fairfax_2014	monocyte_IFN24	CL_0002057	monocyte	IFNg_24h	370	ENSG00000254415	ILMN_3243061	rs11084096	19	51625542	G	A	0.285135	0.453408	0.0755065	4.73679e-09
QTS000010	QTD000082	Fairfax_2014	monocyte_IFN24	CL_0002057	monocyte	IFNg_24h	370	ENSG00000254415	ILMN_3243061	rs2902882	19	51682837	G	A	0.348649	-0.50446	0.0699105	3.27196e-12
QTS000010	QTD000082	Fairfax_2014	monocyte_IFN24	CL_0002057	monocyte	IFNg_24h	370	ENSG00000254415	ILMN_3243061	rs872629	19	51627385	C	A	0.104054	-1.30178	0.0970096	1.71022e-33
QTS000010	QTD000082	Fairfax_2014	monocyte_IFN24	CL_0002057	monocyte	IFNg_24h	370	ENSG00000160117	ILMN_3243457	rs10420922	19	17271696	A	T	0.431081	-0.423444	0.0686215	1.85489e-09
QTS000010	QTD000082	Fairfax_2014	monocyte_IFN24	CL_0002057	monocyte	IFNg_24h	370	ENSG00000196267	ILMN_3244836	rs73934465	19	52432069	A	T	0.0689189	0.64476	0.1448	1.13696e-05
QTS000010	QTD000082	Fairfax_2014	monocyte_IFN24	CL_0002057	monocyte	IFNg_24h	370	ENSG00000198440	ILMN_3248301	rs367599155	19	56404363	C	G	0.0175676	1.32431	0.258626	5.00548e-07
QTS000010	QTD000082	Fairfax_2014	monocyte_IFN24	CL_0002057	monocyte	IFNg_24h	370	ENSG00000244482	ILMN_3251658	rs11882761	19	54236844	G	A	0.168919	0.460795	0.0868385	1.97397e-07
QTS000010	QTD000082	Fairfax_2014	monocyte_IFN24	CL_0002057	monocyte	IFNg_24h	370	ENSG00000244482	ILMN_3251658	rs158365	19	54196721	C	T	0.183784	0.544201	0.0974177	4.62388e-08
QTS000010	QTD000082	Fairfax_2014	monocyte_IFN24	CL_0002057	monocyte	IFNg_24h	370	ENSG00000244482	ILMN_3251658	rs35361042	19	54244896	C	G	0.0932432	0.705405	0.112313	9.85541e-10
QTS000010	QTD000082	Fairfax_2014	monocyte_IFN24	CL_0002057	monocyte	IFNg_24h	370	ENSG00000244482	ILMN_3251658	rs4405671	19	54225910	C	T	0.102703	0.604876	0.114745	2.35523e-07
QTS000010	QTD000082	Fairfax_2014	monocyte_IFN24	CL_0002057	monocyte	IFNg_24h	370	ENSG00000244482	ILMN_3251658	rs635711	19	54244919	T	G	0.539189	0.393958	0.0696919	3.24584e-08
QTS000010	QTD000082	Fairfax_2014	monocyte_IFN24	CL_0002057	monocyte	IFNg_24h	370	ENSG00000130303	ILMN_3259146	rs28413174	19	17405811	C	T	0.143243	0.581133	0.0540268	1.51725e-23
QTS000010	QTD000082	Fairfax_2014	monocyte_IFN24	CL_0002057	monocyte	IFNg_24h	370	ENSG00000130303	ILMN_3259146	rs73016437	19	17367105	G	T	0.0567568	0.48456	0.0952172	5.8476e-07
QTS000010	QTD000082	Fairfax_2014	monocyte_IFN24	CL_0002057	monocyte	IFNg_24h	370	ENSG00000130303	ILMN_3259146	rs919267	19	17403371	A	G	0.941892	0.537696	0.0856969	1.02223e-09
QTS000010	QTD000082	Fairfax_2014	monocyte_IFN24	CL_0002057	monocyte	IFNg_24h	370	ENSG00000166770	ILMN_3268403	rs12104210	19	56573310	G	A	0.727027	0.377021	0.0803333	3.84629e-06
QTS000010	QTD000082	Fairfax_2014	monocyte_IFN24	CL_0002057	monocyte	IFNg_24h	370	ENSG00000262874	ILMN_3289522	rs8111906	19	51391484	G	A	0.125676	1.1795	0.0892207	1.0118e-32
QTS000010	QTD000082	Fairfax_2014	monocyte_IFN24	CL_0002057	monocyte	IFNg_24h	370	ENSG00000269842	ILMN_3310760	rs35495310	19	53089504	C	G	0.166216	0.493999	0.103516	2.66735e-06
QTS000010	QTD000082	Fairfax_2014	monocyte_IFN24	CL_0002057	monocyte	IFNg_24h	370	ENSG00000101040	ILMN_1652407	rs6066239	20	47202433	C	G	0.509459	-0.294446	0.0539615	9.12385e-08
QTS000010	QTD000082	Fairfax_2014	monocyte_IFN24	CL_0002057	monocyte	IFNg_24h	370	ENSG00000101442	ILMN_1652594	rs2246806	20	38734117	T	C	0.366216	-0.325064	0.0652344	9.79995e-07
QTS000010	QTD000082	Fairfax_2014	monocyte_IFN24	CL_0002057	monocyte	IFNg_24h	370	ENSG00000101310	ILMN_1657483	rs2281576	20	18508110	G	C	0.927027	-0.704374	0.101548	1.91321e-11
QTS000010	QTD000082	Fairfax_2014	monocyte_IFN24	CL_0002057	monocyte	IFNg_24h	370	ENSG00000088833	ILMN_1657624	rs6079139	20	1441620	A	G	0.551351	-0.540529	0.0474575	7.93177e-26
QTS000010	QTD000082	Fairfax_2014	monocyte_IFN24	CL_0002057	monocyte	IFNg_24h	370	ENSG00000089091	ILMN_1664242	rs6075334	20	18381756	G	A	0.587838	0.297587	0.0669594	1.18026e-05
QTS000010	QTD000082	Fairfax_2014	monocyte_IFN24	CL_0002057	monocyte	IFNg_24h	370	ENSG00000101160	ILMN_1666269	rs112354607	20	59028112	C	T	0.0297297	-0.934636	0.195517	2.56787e-06
QTS000010	QTD000082	Fairfax_2014	monocyte_IFN24	CL_0002057	monocyte	IFNg_24h	370	ENSG00000101160	ILMN_1666269	rs149265	20	58991582	C	T	0.616216	0.54091	0.0648118	1.59402e-15
QTS000010	QTD000082	Fairfax_2014	monocyte_IFN24	CL_0002057	monocyte	IFNg_24h	370	ENSG00000101160	ILMN_1666269	rs235202	20	58999904	C	G	0.654054	0.325474	0.0673899	2.03662e-06
QTS000010	QTD000082	Fairfax_2014	monocyte_IFN24	CL_0002057	monocyte	IFNg_24h	370	ENSG00000196562	ILMN_1667460	rs11696219	20	47715825	C	T	0.190541	-0.46124	0.0752891	2.3896e-09
QTS000010	QTD000082	Fairfax_2014	monocyte_IFN24	CL_0002057	monocyte	IFNg_24h	370	ENSG00000196562	ILMN_1667460	rs2281279	20	47661506	T	C	0.32027	-0.389487	0.0611078	5.7335e-10
QTS000010	QTD000082	Fairfax_2014	monocyte_IFN24	CL_0002057	monocyte	IFNg_24h	370	ENSG00000196562	ILMN_1667460	rs62201019	20	47908310	T	C	0.0878378	-0.581116	0.106749	9.7508e-08
QTS000010	QTD000082	Fairfax_2014	monocyte_IFN24	CL_0002057	monocyte	IFNg_24h	370	ENSG00000196562	ILMN_1667460	rs62201704	20	47735191	G	A	0.106757	-0.499722	0.0911288	7.92397e-08
QTS000010	QTD000082	Fairfax_2014	monocyte_IFN24	CL_0002057	monocyte	IFNg_24h	370	ENSG00000196562	ILMN_1667460	rs62202161	20	47772242	G	A	0.0689189	0.823366	0.110844	8.27341e-13
QTS000010	QTD000082	Fairfax_2014	monocyte_IFN24	CL_0002057	monocyte	IFNg_24h	370	ENSG00000124089	ILMN_1667754	rs6099458	20	57095445	C	T	0.648649	-0.335598	0.0762896	1.43967e-05
QTS000010	QTD000082	Fairfax_2014	monocyte_IFN24	CL_0002057	monocyte	IFNg_24h	370	ENSG00000182931	ILMN_1672076	rs61544915	20	46319300	T	C	0.0364865	0.878801	0.197438	1.14578e-05
QTS000010	QTD000082	Fairfax_2014	monocyte_IFN24	CL_0002057	monocyte	IFNg_24h	370	ENSG00000233746	ILMN_1673158	rs2749813	20	23082347	T	C	0.633784	0.321586	0.0746404	2.13101e-05
QTS000010	QTD000082	Fairfax_2014	monocyte_IFN24	CL_0002057	monocyte	IFNg_24h	370	ENSG00000170369	ILMN_1673843	rs6083527	20	24453749	C	T	0.0391892	0.853386	0.194652	1.53603e-05
QTS000010	QTD000082	Fairfax_2014	monocyte_IFN24	CL_0002057	monocyte	IFNg_24h	370	ENSG00000132664	ILMN_1673966	rs3827965	20	18483466	T	C	0.886486	0.424626	0.0761026	4.78825e-08
QTS000010	QTD000082	Fairfax_2014	monocyte_IFN24	CL_0002057	monocyte	IFNg_24h	370	ENSG00000101197	ILMN_1674036	rs6010876	20	63236588	C	T	0.109459	0.633519	0.11906	1.83224e-07
QTS000010	QTD000082	Fairfax_2014	monocyte_IFN24	CL_0002057	monocyte	IFNg_24h	370	ENSG00000101474	ILMN_1674394	rs6050198	20	24954412	T	G	0.604054	0.261476	0.0571649	6.61901e-06
QTS000010	QTD000082	Fairfax_2014	monocyte_IFN24	CL_0002057	monocyte	IFNg_24h	370	ENSG00000101337	ILMN_1674421	rs55677103	20	32570971	A	C	0.0135135	1.27329	0.295562	2.13506e-05
QTS000010	QTD000082	Fairfax_2014	monocyte_IFN24	CL_0002057	monocyte	IFNg_24h	370	ENSG00000125901	ILMN_1676026	rs1101	20	3048068	C	A	0.133784	0.499404	0.10509	2.92785e-06
QTS000010	QTD000082	Fairfax_2014	monocyte_IFN24	CL_0002057	monocyte	IFNg_24h	370	ENSG00000184402	ILMN_1676625	rs6121525	20	62172441	G	A	0.0256757	-0.773112	0.143843	1.39239e-07
QTS000010	QTD000082	Fairfax_2014	monocyte_IFN24	CL_0002057	monocyte	IFNg_24h	370	ENSG00000158480	ILMN_1681135	rs34836854	20	49933086	A	G	0.45	-0.300033	0.0679037	1.32188e-05
QTS000010	QTD000082	Fairfax_2014	monocyte_IFN24	CL_0002057	monocyte	IFNg_24h	370	ENSG00000196396	ILMN_1681591	rs140574823	20	50545217	A	C	0.0581081	-0.900011	0.13004	2.10517e-11
QTS000010	QTD000082	Fairfax_2014	monocyte_IFN24	CL_0002057	monocyte	IFNg_24h	370	ENSG00000061656	ILMN_1684620	rs34502964	20	34630834	G	A	0.193243	0.426845	0.100558	2.79692e-05
QTS000010	QTD000082	Fairfax_2014	monocyte_IFN24	CL_0002057	monocyte	IFNg_24h	370	ENSG00000173418	ILMN_1689097	rs80249983	20	20027912	T	C	0.116216	-0.549423	0.102461	1.48404e-07
QTS000010	QTD000082	Fairfax_2014	monocyte_IFN24	CL_0002057	monocyte	IFNg_24h	370	ENSG00000197818	ILMN_1690625	rs6020063	20	49812326	C	G	0.527027	-0.344048	0.0642579	1.54684e-07
QTS000010	QTD000082	Fairfax_2014	monocyte_IFN24	CL_0002057	monocyte	IFNg_24h	370	ENSG00000101457	ILMN_1691117	rs6032531	20	45783928	C	A	0.644595	1.043	0.0546929	2.53964e-56
QTS000010	QTD000082	Fairfax_2014	monocyte_IFN24	CL_0002057	monocyte	IFNg_24h	370	ENSG00000118705	ILMN_1693421	rs1744769	20	37141189	T	C	0.816216	0.299319	0.0508165	8.95554e-09
QTS000010	QTD000082	Fairfax_2014	monocyte_IFN24	CL_0002057	monocyte	IFNg_24h	370	ENSG00000196209	ILMN_1697353	rs6135048	20	1477265	C	A	0.131081	-0.63134	0.0974458	3.08712e-10
QTS000010	QTD000082	Fairfax_2014	monocyte_IFN24	CL_0002057	monocyte	IFNg_24h	370	ENSG00000131069	ILMN_1697510	rs6088621	20	34830937	C	T	0.62973	0.50426	0.0549506	3.72728e-18
QTS000010	QTD000082	Fairfax_2014	monocyte_IFN24	CL_0002057	monocyte	IFNg_24h	370	ENSG00000101182	ILMN_1701962	rs6142716	20	62146773	C	G	0.808108	0.569698	0.0730605	7.08223e-14
QTS000010	QTD000082	Fairfax_2014	monocyte_IFN24	CL_0002057	monocyte	IFNg_24h	370	ENSG00000125827	ILMN_1702759	rs6055476	20	8026905	G	A	0.158108	-0.432399	0.0857178	7.27284e-07
QTS000010	QTD000082	Fairfax_2014	monocyte_IFN24	CL_0002057	monocyte	IFNg_24h	370	ENSG00000125827	ILMN_1702759	rs6133523	20	8005448	T	G	0.0689189	0.804783	0.117302	3.05849e-11
QTS000010	QTD000082	Fairfax_2014	monocyte_IFN24	CL_0002057	monocyte	IFNg_24h	370	ENSG00000125827	ILMN_1702759	rs75626774	20	8021562	T	C	0.0351351	-0.794857	0.160705	1.17099e-06
QTS000010	QTD000082	Fairfax_2014	monocyte_IFN24	CL_0002057	monocyte	IFNg_24h	370	ENSG00000125775	ILMN_1705107	rs6074623	20	1427285	G	A	0.663514	0.392454	0.0735729	1.71288e-07
QTS000010	QTD000082	Fairfax_2014	monocyte_IFN24	CL_0002057	monocyte	IFNg_24h	370	ENSG00000198959	ILMN_1705750	rs2268909	20	38151711	G	A	0.110811	0.724614	0.117256	1.76164e-09
QTS000010	QTD000082	Fairfax_2014	monocyte_IFN24	CL_0002057	monocyte	IFNg_24h	370	ENSG00000198959	ILMN_1705750	rs2268911	20	38152350	A	T	0.124324	-1.01503	0.105979	1.77061e-19
QTS000010	QTD000082	Fairfax_2014	monocyte_IFN24	CL_0002057	monocyte	IFNg_24h	370	ENSG00000198959	ILMN_1705750	rs7272112	20	38166561	T	C	0.801351	-0.484376	0.0886025	8.65063e-08
QTS000010	QTD000082	Fairfax_2014	monocyte_IFN24	CL_0002057	monocyte	IFNg_24h	370	ENSG00000124207	ILMN_1706238	rs348258	20	49152451	C	T	0.301351	-0.466892	0.0688923	5.11723e-11
QTS000010	QTD000082	Fairfax_2014	monocyte_IFN24	CL_0002057	monocyte	IFNg_24h	370	ENSG00000125868	ILMN_1706426	rs3790316	20	17648794	A	G	0.409459	0.426768	0.0484609	5.79124e-17
QTS000010	QTD000082	Fairfax_2014	monocyte_IFN24	CL_0002057	monocyte	IFNg_24h	370	ENSG00000088298	ILMN_1711909	rs2224320	20	35203787	T	C	0.710811	0.494869	0.0689395	4.15892e-12
QTS000010	QTD000082	Fairfax_2014	monocyte_IFN24	CL_0002057	monocyte	IFNg_24h	370	ENSG00000124193	ILMN_1712347	rs4405815	20	43386747	G	A	0.759459	0.526109	0.0832678	7.92478e-10
QTS000010	QTD000082	Fairfax_2014	monocyte_IFN24	CL_0002057	monocyte	IFNg_24h	370	ENSG00000124193	ILMN_1712347	rs6073101	20	43474871	T	C	0.847297	0.77724	0.092762	1.2617e-15
QTS000010	QTD000082	Fairfax_2014	monocyte_IFN24	CL_0002057	monocyte	IFNg_24h	370	ENSG00000124193	ILMN_1712347	rs7270264	20	43449975	T	C	0.298649	0.479257	0.0845235	2.95996e-08
QTS000010	QTD000082	Fairfax_2014	monocyte_IFN24	CL_0002057	monocyte	IFNg_24h	370	ENSG00000124193	ILMN_1712347	rs8124813	20	43476841	A	G	0.332432	0.746857	0.0642081	1.02712e-26
QTS000010	QTD000082	Fairfax_2014	monocyte_IFN24	CL_0002057	monocyte	IFNg_24h	370	ENSG00000125869	ILMN_1713561	rs2206385	20	9519151	A	G	0.509459	-0.334193	0.0676151	1.19069e-06
QTS000010	QTD000082	Fairfax_2014	monocyte_IFN24	CL_0002057	monocyte	IFNg_24h	370	ENSG00000125869	ILMN_1713561	rs2232264	20	9516069	C	G	0.163514	0.407506	0.0765866	1.83354e-07
QTS000010	QTD000082	Fairfax_2014	monocyte_IFN24	CL_0002057	monocyte	IFNg_24h	370	ENSG00000125869	ILMN_1713561	rs6056670	20	9527426	G	T	0.159459	-0.579605	0.0719167	1.1821e-14
QTS000010	QTD000082	Fairfax_2014	monocyte_IFN24	CL_0002057	monocyte	IFNg_24h	370	ENSG00000101000	ILMN_1717262	rs6088771	20	35222889	T	C	0.121622	-0.665109	0.103974	5.00754e-10
QTS000010	QTD000082	Fairfax_2014	monocyte_IFN24	CL_0002057	monocyte	IFNg_24h	370	ENSG00000101000	ILMN_1717262	rs6142152	20	34373071	T	A	0.290541	0.599417	0.0707367	6.41348e-16
QTS000010	QTD000082	Fairfax_2014	monocyte_IFN24	CL_0002057	monocyte	IFNg_24h	370	ENSG00000101236	ILMN_1717809	rs241642	20	3948652	G	A	0.448649	-0.266439	0.0577559	5.54534e-06
QTS000010	QTD000082	Fairfax_2014	monocyte_IFN24	CL_0002057	monocyte	IFNg_24h	370	ENSG00000025772	ILMN_1721128	rs2234197	20	44960400	G	A	0.228378	-0.929851	0.0621589	1.41388e-39
QTS000010	QTD000082	Fairfax_2014	monocyte_IFN24	CL_0002057	monocyte	IFNg_24h	370	ENSG00000182621	ILMN_1723969	rs6055625	20	8192747	G	T	0.225676	0.565244	0.0756116	6.06058e-13
QTS000010	QTD000082	Fairfax_2014	monocyte_IFN24	CL_0002057	monocyte	IFNg_24h	370	ENSG00000215440	ILMN_1724194	rs6026458	20	58705156	T	A	0.0756757	-0.524694	0.0901763	1.3268e-08
QTS000010	QTD000082	Fairfax_2014	monocyte_IFN24	CL_0002057	monocyte	IFNg_24h	370	ENSG00000215440	ILMN_1724194	rs6100166	20	58693938	G	C	0.447297	-0.485697	0.0447399	6.70237e-24
QTS000010	QTD000082	Fairfax_2014	monocyte_IFN24	CL_0002057	monocyte	IFNg_24h	370	ENSG00000215440	ILMN_1724194	rs73124388	20	58710791	G	T	0.144595	0.446984	0.0706508	7.54726e-10
QTS000010	QTD000082	Fairfax_2014	monocyte_IFN24	CL_0002057	monocyte	IFNg_24h	370	ENSG00000088827	ILMN_1725320	rs75167981	20	3707345	C	T	0.0608108	-0.417695	0.0923162	8.26454e-06
QTS000010	QTD000082	Fairfax_2014	monocyte_IFN24	CL_0002057	monocyte	IFNg_24h	370	ENSG00000244687	ILMN_1726107	rs126907	20	50113140	C	G	0.917568	-0.790425	0.122647	3.77802e-10
QTS000010	QTD000082	Fairfax_2014	monocyte_IFN24	CL_0002057	monocyte	IFNg_24h	370	ENSG00000101445	ILMN_1727098	rs11699770	20	38796315	C	T	0.645946	1.03977	0.0505751	2.03078e-62
QTS000010	QTD000082	Fairfax_2014	monocyte_IFN24	CL_0002057	monocyte	IFNg_24h	370	ENSG00000101166	ILMN_1728168	rs6026647	20	59031736	C	T	0.414865	-0.533107	0.0500468	3.55155e-23
QTS000010	QTD000082	Fairfax_2014	monocyte_IFN24	CL_0002057	monocyte	IFNg_24h	370	ENSG00000244274	ILMN_1730612	rs2425786	20	46215836	C	T	0.648649	0.323518	0.0700822	5.46831e-06
QTS000010	QTD000082	Fairfax_2014	monocyte_IFN24	CL_0002057	monocyte	IFNg_24h	370	ENSG00000088356	ILMN_1731720	rs11907654	20	31924248	A	G	0.0932432	-0.682543	0.0767461	3.05651e-17
QTS000010	QTD000082	Fairfax_2014	monocyte_IFN24	CL_0002057	monocyte	IFNg_24h	370	ENSG00000101452	ILMN_1733667	rs3829696	20	39006061	T	C	0.201351	-0.327878	0.0728281	9.1379e-06
QTS000010	QTD000082	Fairfax_2014	monocyte_IFN24	CL_0002057	monocyte	IFNg_24h	370	ENSG00000101464	ILMN_1738263	rs80149300	20	34255074	C	T	0.0175676	-1.03873	0.218699	2.96365e-06
QTS000010	QTD000082	Fairfax_2014	monocyte_IFN24	CL_0002057	monocyte	IFNg_24h	370	ENSG00000125520	ILMN_1740430	rs1741708	20	63740688	G	T	0.260811	0.291708	0.0659579	1.29816e-05
QTS000010	QTD000082	Fairfax_2014	monocyte_IFN24	CL_0002057	monocyte	IFNg_24h	370	ENSG00000101307	ILMN_1742442	rs112927380	20	1627984	G	A	0.0202703	1.5957	0.265014	4.32363e-09
QTS000010	QTD000082	Fairfax_2014	monocyte_IFN24	CL_0002057	monocyte	IFNg_24h	370	ENSG00000101307	ILMN_1742442	rs2209313	20	1618496	C	T	0.209459	1.31613	0.0515596	2.39257e-82
QTS000010	QTD000082	Fairfax_2014	monocyte_IFN24	CL_0002057	monocyte	IFNg_24h	370	ENSG00000101307	ILMN_1742442	rs73082618	20	1658282	T	C	0.0445946	1.00888	0.166053	3.18284e-09
QTS000010	QTD000082	Fairfax_2014	monocyte_IFN24	CL_0002057	monocyte	IFNg_24h	370	ENSG00000100997	ILMN_1745116	rs2482943	20	25399957	G	A	0.552703	-1.22862	0.0392167	3.15091e-104
QTS000010	QTD000082	Fairfax_2014	monocyte_IFN24	CL_0002057	monocyte	IFNg_24h	370	ENSG00000101019	ILMN_1745152	rs1406947	20	35381727	C	T	0.605405	0.574689	0.0599082	1.57497e-19
QTS000010	QTD000082	Fairfax_2014	monocyte_IFN24	CL_0002057	monocyte	IFNg_24h	370	ENSG00000154930	ILMN_1752269	rs66817095	20	25057848	G	T	0.183784	0.5353	0.0803239	1.01725e-10
QTS000010	QTD000082	Fairfax_2014	monocyte_IFN24	CL_0002057	monocyte	IFNg_24h	370	ENSG00000101193	ILMN_1755909	rs8120151	20	62938171	G	C	0.321622	-0.465561	0.0590241	3.84357e-14
QTS000010	QTD000082	Fairfax_2014	monocyte_IFN24	CL_0002057	monocyte	IFNg_24h	370	ENSG00000204070	ILMN_1756590	rs4812896	20	45397052	T	C	0.633784	0.836766	0.0478882	8.95545e-50
QTS000010	QTD000082	Fairfax_2014	monocyte_IFN24	CL_0002057	monocyte	IFNg_24h	370	ENSG00000149679	ILMN_1762407	rs2427323	20	62406099	A	G	0.514865	0.396987	0.0622083	5.47706e-10
QTS000010	QTD000082	Fairfax_2014	monocyte_IFN24	CL_0002057	monocyte	IFNg_24h	370	ENSG00000125812	ILMN_1763328	rs1112818	20	23343299	G	A	0.367568	0.328525	0.0659871	1.001e-06
QTS000010	QTD000082	Fairfax_2014	monocyte_IFN24	CL_0002057	monocyte	IFNg_24h	370	ENSG00000172315	ILMN_1764851	rs45544334	20	46686707	C	T	0.0405405	-0.84089	0.144132	1.21807e-08
QTS000010	QTD000082	Fairfax_2014	monocyte_IFN24	CL_0002057	monocyte	IFNg_24h	370	ENSG00000196700	ILMN_1766346	rs4809237	20	63838759	C	T	0.386487	-0.502434	0.100236	8.49588e-07
QTS000010	QTD000082	Fairfax_2014	monocyte_IFN24	CL_0002057	monocyte	IFNg_24h	370	ENSG00000203880	ILMN_1767848	rs60461814	20	64255659	C	T	0.197297	-0.452727	0.0605154	5.8431e-13
QTS000010	QTD000082	Fairfax_2014	monocyte_IFN24	CL_0002057	monocyte	IFNg_24h	370	ENSG00000101343	ILMN_1768640	rs1540753	20	20060275	A	C	0.117568	-0.615563	0.0964763	5.51303e-10
QTS000010	QTD000082	Fairfax_2014	monocyte_IFN24	CL_0002057	monocyte	IFNg_24h	370	ENSG00000101343	ILMN_1768640	rs200185	20	20045783	A	T	0.118919	-0.628052	0.0968832	3.02037e-10
QTS000010	QTD000082	Fairfax_2014	monocyte_IFN24	CL_0002057	monocyte	IFNg_24h	370	ENSG00000101343	ILMN_1768640	rs6081840	20	20027937	T	C	0.42973	0.811628	0.0536093	2.67492e-40
QTS000010	QTD000082	Fairfax_2014	monocyte_IFN24	CL_0002057	monocyte	IFNg_24h	370	ENSG00000101181	ILMN_1769014	rs2184161	20	62201219	A	G	0.497297	-0.319051	0.0671472	2.93691e-06
QTS000010	QTD000082	Fairfax_2014	monocyte_IFN24	CL_0002057	monocyte	IFNg_24h	370	ENSG00000101421	ILMN_1771233	rs6087526	20	33810489	A	C	0.485135	-0.43842	0.039715	1.47925e-24
QTS000010	QTD000082	Fairfax_2014	monocyte_IFN24	CL_0002057	monocyte	IFNg_24h	370	ENSG00000125870	ILMN_1771620	rs2073055	20	16730146	G	T	0.0513513	-0.87924	0.120701	2.10457e-12
QTS000010	QTD000082	Fairfax_2014	monocyte_IFN24	CL_0002057	monocyte	IFNg_24h	370	ENSG00000198183	ILMN_1774250	rs73622547	20	33769772	A	T	0.218919	-0.393418	0.0939946	3.59099e-05
QTS000010	QTD000082	Fairfax_2014	monocyte_IFN24	CL_0002057	monocyte	IFNg_24h	370	ENSG00000125821	ILMN_1774432	rs6105933	20	18503923	T	G	0.435135	-0.387815	0.0515765	4.54873e-13
QTS000010	QTD000082	Fairfax_2014	monocyte_IFN24	CL_0002057	monocyte	IFNg_24h	370	ENSG00000125835	ILMN_1774661	rs117696487	20	2470765	T	A	0.0148649	0.995245	0.197728	7.67544e-07
QTS000010	QTD000082	Fairfax_2014	monocyte_IFN24	CL_0002057	monocyte	IFNg_24h	370	ENSG00000149474	ILMN_1777168	rs62205126	20	18189794	G	A	0.104054	-0.702698	0.102744	3.49219e-11
QTS000010	QTD000082	Fairfax_2014	monocyte_IFN24	CL_0002057	monocyte	IFNg_24h	370	ENSG00000101367	ILMN_1777721	rs80075471	20	31989593	G	C	0.0108108	0.931091	0.203749	6.74797e-06
QTS000010	QTD000082	Fairfax_2014	monocyte_IFN24	CL_0002057	monocyte	IFNg_24h	370	ENSG00000215305	ILMN_1778078	rs6051449	20	2862039	A	C	0.381081	-0.38311	0.0410382	1.12506e-18
QTS000010	QTD000082	Fairfax_2014	monocyte_IFN24	CL_0002057	monocyte	IFNg_24h	370	ENSG00000062598	ILMN_1778168	rs461756	20	46443395	T	C	0.0851351	0.543517	0.0931523	1.21453e-08
QTS000010	QTD000082	Fairfax_2014	monocyte_IFN24	CL_0002057	monocyte	IFNg_24h	370	ENSG00000088970	ILMN_1779536	rs6035785	20	21125035	G	A	0.613513	-0.31014	0.0556123	4.86048e-08
QTS000010	QTD000082	Fairfax_2014	monocyte_IFN24	CL_0002057	monocyte	IFNg_24h	370	ENSG00000080839	ILMN_1782745	rs6017041	20	37027300	A	C	0.27027	0.278545	0.0621888	1.01238e-05
QTS000010	QTD000082	Fairfax_2014	monocyte_IFN24	CL_0002057	monocyte	IFNg_24h	370	ENSG00000101194	ILMN_1785405	rs3746751	20	62967222	C	T	0.706757	-0.331154	0.064074	3.95096e-07
QTS000010	QTD000082	Fairfax_2014	monocyte_IFN24	CL_0002057	monocyte	IFNg_24h	370	ENSG00000124209	ILMN_1786976	rs707557	20	58367256	C	T	0.406757	0.553051	0.0619292	2.32942e-17
QTS000010	QTD000082	Fairfax_2014	monocyte_IFN24	CL_0002057	monocyte	IFNg_24h	370	ENSG00000124198	ILMN_1789990	rs3795082	20	49056465	G	C	0.312162	-0.551246	0.0628156	7.25501e-17
QTS000010	QTD000082	Fairfax_2014	monocyte_IFN24	CL_0002057	monocyte	IFNg_24h	370	ENSG00000101189	ILMN_1790136	rs60996428	20	62798004	G	A	0.0702703	-0.551849	0.116891	3.38239e-06
QTS000010	QTD000082	Fairfax_2014	monocyte_IFN24	CL_0002057	monocyte	IFNg_24h	370	ENSG00000101290	ILMN_1790973	rs1292243	20	5179093	C	G	0.0891892	0.635967	0.10797	8.95421e-09
QTS000010	QTD000082	Fairfax_2014	monocyte_IFN24	CL_0002057	monocyte	IFNg_24h	370	ENSG00000101290	ILMN_1790973	rs6053166	20	5161117	G	T	0.464865	-0.672819	0.0524438	3.22836e-31
QTS000010	QTD000082	Fairfax_2014	monocyte_IFN24	CL_0002057	monocyte	IFNg_24h	370	ENSG00000101290	ILMN_1790973	rs73063720	20	5166598	G	A	0.0513513	-1.10116	0.162135	4.68147e-11
QTS000010	QTD000082	Fairfax_2014	monocyte_IFN24	CL_0002057	monocyte	IFNg_24h	370	ENSG00000101336	ILMN_1791771	rs150685860	20	31973648	G	A	0.0256757	-0.874303	0.202084	1.97248e-05
QTS000010	QTD000082	Fairfax_2014	monocyte_IFN24	CL_0002057	monocyte	IFNg_24h	370	ENSG00000171984	ILMN_1793002	rs1294707	20	5819926	T	C	0.27027	0.448983	0.0612359	1.54692e-12
QTS000010	QTD000082	Fairfax_2014	monocyte_IFN24	CL_0002057	monocyte	IFNg_24h	370	ENSG00000197114	ILMN_1794643	rs6010634	20	63732486	T	C	0.925676	0.616293	0.10464	8.98226e-09
QTS000010	QTD000082	Fairfax_2014	monocyte_IFN24	CL_0002057	monocyte	IFNg_24h	370	ENSG00000171222	ILMN_1795317	rs17432470	20	35959841	T	C	0.0932432	1.26013	0.0870341	1.16772e-37
QTS000010	QTD000082	Fairfax_2014	monocyte_IFN24	CL_0002057	monocyte	IFNg_24h	370	ENSG00000244462	ILMN_1797698	rs6060515	20	35623857	A	G	0.205405	0.388324	0.0753565	4.25966e-07
QTS000010	QTD000082	Fairfax_2014	monocyte_IFN24	CL_0002057	monocyte	IFNg_24h	370	ENSG00000125977	ILMN_1798014	rs4911403	20	34085143	G	A	0.55	0.622632	0.0700487	3.17017e-17
QTS000010	QTD000082	Fairfax_2014	monocyte_IFN24	CL_0002057	monocyte	IFNg_24h	370	ENSG00000101439	ILMN_1800354	rs911122	20	23645109	G	A	0.602703	0.343539	0.0435808	3.97214e-14
QTS000010	QTD000082	Fairfax_2014	monocyte_IFN24	CL_0002057	monocyte	IFNg_24h	370	ENSG00000171858	ILMN_1800573	rs6121396	20	62389573	T	C	0.0810811	-0.495197	0.101895	1.76632e-06
QTS000010	QTD000082	Fairfax_2014	monocyte_IFN24	CL_0002057	monocyte	IFNg_24h	370	ENSG00000271303	ILMN_1804822	rs73078992	20	650495	C	T	0.298649	-0.501973	0.0409139	4.33843e-29
QTS000010	QTD000082	Fairfax_2014	monocyte_IFN24	CL_0002057	monocyte	IFNg_24h	370	ENSG00000149600	ILMN_1810334	rs2377667	20	32759119	A	G	0.42027	0.669412	0.0505886	9.0566e-33
QTS000010	QTD000082	Fairfax_2014	monocyte_IFN24	CL_0002057	monocyte	IFNg_24h	370	ENSG00000101247	ILMN_1813344	rs6079146	20	13714851	G	A	0.122973	0.66307	0.074474	2.84255e-17
QTS000010	QTD000082	Fairfax_2014	monocyte_IFN24	CL_0002057	monocyte	IFNg_24h	370	ENSG00000101190	ILMN_1814247	rs3664	20	62841034	A	G	0.262162	0.774506	0.067614	4.58704e-26
QTS000010	QTD000082	Fairfax_2014	monocyte_IFN24	CL_0002057	monocyte	IFNg_24h	370	ENSG00000101190	ILMN_1814247	rs6512318	20	62837842	T	C	0.162162	0.596586	0.105392	3.1135e-08
QTS000010	QTD000082	Fairfax_2014	monocyte_IFN24	CL_0002057	monocyte	IFNg_24h	370	ENSG00000101190	ILMN_1814247	rs7270916	20	62862507	G	A	0.0337838	1.55567	0.177642	8.29306e-17
QTS000010	QTD000082	Fairfax_2014	monocyte_IFN24	CL_0002057	monocyte	IFNg_24h	370	ENSG00000132824	ILMN_1815656	rs6031627	20	44485290	C	T	0.128378	-0.57469	0.103218	5.09925e-08
QTS000010	QTD000082	Fairfax_2014	monocyte_IFN24	CL_0002057	monocyte	IFNg_24h	370	ENSG00000275576	ILMN_1844611	rs2281362	20	32140725	G	A	0.390541	0.453693	0.0776262	1.1506e-08
QTS000010	QTD000082	Fairfax_2014	monocyte_IFN24	CL_0002057	monocyte	IFNg_24h	370	ENSG00000101361	ILMN_2044832	rs6037255	20	2658924	G	T	0.245946	-0.497438	0.0745141	9.48912e-11
QTS000010	QTD000082	Fairfax_2014	monocyte_IFN24	CL_0002057	monocyte	IFNg_24h	370	ENSG00000101361	ILMN_2044832	rs6115307	20	2652758	C	G	0.578378	0.378449	0.0703356	1.35078e-07
QTS000010	QTD000082	Fairfax_2014	monocyte_IFN24	CL_0002057	monocyte	IFNg_24h	370	ENSG00000101361	ILMN_2044832	rs6138678	20	2652650	G	C	0.163514	0.641556	0.0837684	1.80194e-13
QTS000010	QTD000082	Fairfax_2014	monocyte_IFN24	CL_0002057	monocyte	IFNg_24h	370	ENSG00000132823	ILMN_2049727	rs2143606	20	44209910	A	G	0.486486	0.549166	0.0642467	3.77901e-16
QTS000010	QTD000082	Fairfax_2014	monocyte_IFN24	CL_0002057	monocyte	IFNg_24h	370	ENSG00000132823	ILMN_2049727	rs2143608	20	44216214	A	G	0.217568	0.440149	0.0837449	2.54884e-07
QTS000010	QTD000082	Fairfax_2014	monocyte_IFN24	CL_0002057	monocyte	IFNg_24h	370	ENSG00000132823	ILMN_2049727	rs6130568	20	44206125	C	T	0.0918919	0.758228	0.113722	9.98248e-11
QTS000010	QTD000082	Fairfax_2014	monocyte_IFN24	CL_0002057	monocyte	IFNg_24h	370	ENSG00000198276	ILMN_2050255	rs61541144	20	63895952	G	A	0.0621622	0.751199	0.119272	8.90415e-10
QTS000010	QTD000082	Fairfax_2014	monocyte_IFN24	CL_0002057	monocyte	IFNg_24h	370	ENSG00000101052	ILMN_2063500	rs62225655	20	43653790	C	A	0.0310811	-1.02445	0.155935	1.79734e-10
QTS000010	QTD000082	Fairfax_2014	monocyte_IFN24	CL_0002057	monocyte	IFNg_24h	370	ENSG00000132792	ILMN_2063925	rs73290822	20	37697542	C	T	0.0351351	-1.10314	0.119169	2.03672e-18
QTS000010	QTD000082	Fairfax_2014	monocyte_IFN24	CL_0002057	monocyte	IFNg_24h	370	ENSG00000170191	ILMN_2064132	rs13040726	20	25579245	T	G	0.428378	-1.12375	0.0275993	8.08128e-136
QTS000010	QTD000082	Fairfax_2014	monocyte_IFN24	CL_0002057	monocyte	IFNg_24h	370	ENSG00000170191	ILMN_2064132	rs76627504	20	25463626	T	C	0.0297297	-2.0976	0.199044	8.9472e-23
QTS000010	QTD000082	Fairfax_2014	monocyte_IFN24	CL_0002057	monocyte	IFNg_24h	370	ENSG00000089177	ILMN_2152828	rs55948244	20	16640349	G	A	0.0243243	-0.926658	0.154833	5.29634e-09
QTS000010	QTD000082	Fairfax_2014	monocyte_IFN24	CL_0002057	monocyte	IFNg_24h	370	ENSG00000089177	ILMN_2152828	rs6034531	20	16560849	G	A	0.325676	0.279871	0.0433155	3.42729e-10
QTS000010	QTD000082	Fairfax_2014	monocyte_IFN24	CL_0002057	monocyte	IFNg_24h	370	ENSG00000089177	ILMN_2152828	rs6111195	20	16584380	A	G	0.133784	-0.742137	0.0530912	1.10785e-35
QTS000010	QTD000082	Fairfax_2014	monocyte_IFN24	CL_0002057	monocyte	IFNg_24h	370	ENSG00000240849	ILMN_2162989	rs2664558	20	50124008	G	A	0.272973	0.250667	0.0415061	3.90625e-09
QTS000010	QTD000082	Fairfax_2014	monocyte_IFN24	CL_0002057	monocyte	IFNg_24h	370	ENSG00000166913	ILMN_2277099	rs2239535	20	44887515	G	A	0.252703	0.521689	0.041755	6.1218e-30
QTS000010	QTD000082	Fairfax_2014	monocyte_IFN24	CL_0002057	monocyte	IFNg_24h	370	ENSG00000214078	ILMN_2307025	rs11696947	20	35724736	A	G	0.106757	-1.45946	0.0599435	1.06371e-77
QTS000010	QTD000082	Fairfax_2014	monocyte_IFN24	CL_0002057	monocyte	IFNg_24h	370	ENSG00000101150	ILMN_2323633	rs7000	20	63891113	A	G	0.556757	-0.850062	0.0412874	1.53049e-62
QTS000010	QTD000082	Fairfax_2014	monocyte_IFN24	CL_0002057	monocyte	IFNg_24h	370	ENSG00000125898	ILMN_2323944	rs805883	20	830064	A	G	0.510811	-0.365538	0.0675715	1.16333e-07
QTS000010	QTD000082	Fairfax_2014	monocyte_IFN24	CL_0002057	monocyte	IFNg_24h	370	ENSG00000026036	ILMN_2331231	rs2738787	20	63697022	A	G	0.925676	-1.25849	0.0900884	1.20244e-35
QTS000010	QTD000082	Fairfax_2014	monocyte_IFN24	CL_0002057	monocyte	IFNg_24h	370	ENSG00000088832	ILMN_2333367	rs6074499	20	1351297	A	G	0.566216	0.453469	0.0506753	2.0374e-17
QTS000010	QTD000082	Fairfax_2014	monocyte_IFN24	CL_0002057	monocyte	IFNg_24h	370	ENSG00000088832	ILMN_2333367	rs733233	20	1361889	C	G	0.163514	-0.450786	0.070354	4.70684e-10
QTS000010	QTD000082	Fairfax_2014	monocyte_IFN24	CL_0002057	monocyte	IFNg_24h	370	ENSG00000088832	ILMN_2333367	rs8392	20	1370065	T	C	0.401351	-0.366043	0.053976	4.97923e-11
QTS000010	QTD000082	Fairfax_2014	monocyte_IFN24	CL_0002057	monocyte	IFNg_24h	370	ENSG00000130703	ILMN_2349124	rs145326022	20	62268148	C	T	0.259459	-1.32538	0.0481954	5.5347e-90
QTS000010	QTD000082	Fairfax_2014	monocyte_IFN24	CL_0002057	monocyte	IFNg_24h	370	ENSG00000125991	ILMN_2359456	rs7261820	20	35572918	G	A	0.145946	-0.468138	0.0584551	1.67941e-14
QTS000010	QTD000082	Fairfax_2014	monocyte_IFN24	CL_0002057	monocyte	IFNg_24h	370	ENSG00000088826	ILMN_2367258	rs1764998	20	4146175	C	T	0.418919	0.626855	0.0643653	5.08604e-20
QTS000010	QTD000082	Fairfax_2014	monocyte_IFN24	CL_0002057	monocyte	IFNg_24h	370	ENSG00000101017	ILMN_2367818	rs73112875	20	46105139	T	G	0.0445946	1.12785	0.119353	4.71672e-19
QTS000010	QTD000082	Fairfax_2014	monocyte_IFN24	CL_0002057	monocyte	IFNg_24h	370	ENSG00000125510	ILMN_2400922	rs2983442	20	64144559	T	G	0.502703	-0.293967	0.0525499	4.43688e-08
QTS000010	QTD000082	Fairfax_2014	monocyte_IFN24	CL_0002057	monocyte	IFNg_24h	370	ENSG00000125510	ILMN_2400922	rs4519591	20	64082575	C	T	0.0932432	0.475376	0.0847872	4.14971e-08
QTS000010	QTD000082	Fairfax_2014	monocyte_IFN24	CL_0002057	monocyte	IFNg_24h	370	ENSG00000125510	ILMN_2400922	rs8126001	20	64080106	C	T	0.487838	-0.581778	0.0450749	1.62803e-31
QTS000010	QTD000082	Fairfax_2014	monocyte_IFN24	CL_0002057	monocyte	IFNg_24h	370	ENSG00000100991	ILMN_2402805	rs2425011	20	34993886	T	C	0.593243	-1.14749	0.0333126	3.06815e-115
QTS000010	QTD000082	Fairfax_2014	monocyte_IFN24	CL_0002057	monocyte	IFNg_24h	370	ENSG00000125970	ILMN_2403994	rs191659902	20	34378040	C	G	0.0108108	-1.22614	0.285631	2.27977e-05
QTS000010	QTD000082	Fairfax_2014	monocyte_IFN24	CL_0002057	monocyte	IFNg_24h	370	ENSG00000089063	ILMN_2404539	rs4518035	20	5088689	A	T	0.510811	0.488502	0.0511148	2.07497e-19
QTS000010	QTD000082	Fairfax_2014	monocyte_IFN24	CL_0002057	monocyte	IFNg_24h	370	ENSG00000125826	ILMN_2406313	rs6139109	20	410381	T	C	0.117568	0.691905	0.0743466	1.40092e-18
QTS000010	QTD000082	Fairfax_2014	monocyte_IFN24	CL_0002057	monocyte	IFNg_24h	370	ENSG00000125877	ILMN_2407482	rs113299095	20	3140771	G	A	0.022973	-1.0033	0.198141	6.62506e-07
QTS000010	QTD000082	Fairfax_2014	monocyte_IFN24	CL_0002057	monocyte	IFNg_24h	370	ENSG00000125877	ILMN_2407482	rs139012440	20	3093376	C	A	0.0432432	-0.945735	0.178924	2.19197e-07
QTS000010	QTD000082	Fairfax_2014	monocyte_IFN24	CL_0002057	monocyte	IFNg_24h	370	ENSG00000125877	ILMN_2407482	rs2314638	20	3460568	G	A	0.641892	0.456787	0.0656367	1.65802e-11
QTS000010	QTD000082	Fairfax_2014	monocyte_IFN24	CL_0002057	monocyte	IFNg_24h	370	ENSG00000125877	ILMN_2407482	rs3810560	20	3227173	T	C	0.395946	0.446531	0.0666985	8.45557e-11
QTS000010	QTD000082	Fairfax_2014	monocyte_IFN24	CL_0002057	monocyte	IFNg_24h	370	ENSG00000125877	ILMN_2407482	rs75402132	20	3213028	G	A	0.15	-0.896537	0.0728529	3.14435e-29
QTS000010	QTD000082	Fairfax_2014	monocyte_IFN24	CL_0002057	monocyte	IFNg_24h	370	ENSG00000131051	ILMN_2411963	rs6579255	20	35631574	T	C	0.204054	0.595602	0.0705103	7.77059e-16
QTS000010	QTD000082	Fairfax_2014	monocyte_IFN24	CL_0002057	monocyte	IFNg_24h	370	ENSG00000177410	ILMN_3188984	rs238181	20	49266989	C	T	0.752703	0.370641	0.0788587	3.72661e-06
QTS000010	QTD000082	Fairfax_2014	monocyte_IFN24	CL_0002057	monocyte	IFNg_24h	370	ENSG00000196756	ILMN_3235326	rs6099675	20	38438846	G	A	0.140541	1.45244	0.0588304	4.73082e-79
QTS000010	QTD000082	Fairfax_2014	monocyte_IFN24	CL_0002057	monocyte	IFNg_24h	370	ENSG00000126005	ILMN_3300198	rs627106	20	35278226	C	T	0.808108	0.573502	0.0654888	8.2966e-17
QTS000010	QTD000082	Fairfax_2014	monocyte_IFN24	CL_0002057	monocyte	IFNg_24h	370	ENSG00000154723	ILMN_1652806	rs139404069	21	25493516	C	T	0.116216	-0.597354	0.101536	9.30918e-09
QTS000010	QTD000082	Fairfax_2014	monocyte_IFN24	CL_0002057	monocyte	IFNg_24h	370	ENSG00000182362	ILMN_1656297	rs118135197	21	46288748	T	C	0.0824324	0.748685	0.107432	1.56128e-11
QTS000010	QTD000082	Fairfax_2014	monocyte_IFN24	CL_0002057	monocyte	IFNg_24h	370	ENSG00000182362	ILMN_1656297	rs12483497	21	46672824	G	C	0.371622	-0.392316	0.0636939	1.97884e-09
QTS000010	QTD000082	Fairfax_2014	monocyte_IFN24	CL_0002057	monocyte	IFNg_24h	370	ENSG00000182362	ILMN_1656297	rs13046285	21	46173311	A	G	0.885135	0.670178	0.103042	2.66052e-10
QTS000010	QTD000082	Fairfax_2014	monocyte_IFN24	CL_0002057	monocyte	IFNg_24h	370	ENSG00000182362	ILMN_1656297	rs17182671	21	46276324	T	C	0.483784	-0.715059	0.0513015	1.59408e-35
QTS000010	QTD000082	Fairfax_2014	monocyte_IFN24	CL_0002057	monocyte	IFNg_24h	370	ENSG00000182362	ILMN_1656297	rs62224180	21	46306418	C	G	0.833784	-0.654691	0.0782087	1.33326e-15
QTS000010	QTD000082	Fairfax_2014	monocyte_IFN24	CL_0002057	monocyte	IFNg_24h	370	ENSG00000182362	ILMN_1656297	rs914246	21	46155876	A	C	0.586486	0.491554	0.0755646	2.6426e-10
QTS000010	QTD000082	Fairfax_2014	monocyte_IFN24	CL_0002057	monocyte	IFNg_24h	370	ENSG00000160193	ILMN_1656628	rs12483683	21	42781678	T	C	0.828378	0.535561	0.0947294	3.2331e-08
QTS000010	QTD000082	Fairfax_2014	monocyte_IFN24	CL_0002057	monocyte	IFNg_24h	370	ENSG00000160193	ILMN_1656628	rs183718101	21	42776151	G	T	0.022973	-1.74869	0.275202	6.42848e-10
QTS000010	QTD000082	Fairfax_2014	monocyte_IFN24	CL_0002057	monocyte	IFNg_24h	370	ENSG00000160193	ILMN_1656628	rs2839619	21	43016067	G	A	0.493243	-0.397631	0.075866	2.74345e-07
QTS000010	QTD000082	Fairfax_2014	monocyte_IFN24	CL_0002057	monocyte	IFNg_24h	370	ENSG00000160193	ILMN_1656628	rs28751956	21	42956100	C	T	0.0540541	-0.861248	0.168778	5.46228e-07
QTS000010	QTD000082	Fairfax_2014	monocyte_IFN24	CL_0002057	monocyte	IFNg_24h	370	ENSG00000160193	ILMN_1656628	rs8133114	21	42860595	G	A	0.281081	0.604289	0.0759445	2.3927e-14
QTS000010	QTD000082	Fairfax_2014	monocyte_IFN24	CL_0002057	monocyte	IFNg_24h	370	ENSG00000160193	ILMN_1656628	rs9680436	21	42819839	G	A	0.0878378	-1.36478	0.100297	3.15515e-34
QTS000010	QTD000082	Fairfax_2014	monocyte_IFN24	CL_0002057	monocyte	IFNg_24h	370	ENSG00000183527	ILMN_1659285	rs9975562	21	39307042	C	T	0.57027	0.295855	0.0596876	1.11248e-06
QTS000010	QTD000082	Fairfax_2014	monocyte_IFN24	CL_0002057	monocyte	IFNg_24h	370	ENSG00000156304	ILMN_1659874	rs62214185	21	32070986	A	G	0.0959459	0.415866	0.0920962	8.60507e-06
QTS000010	QTD000082	Fairfax_2014	monocyte_IFN24	CL_0002057	monocyte	IFNg_24h	370	ENSG00000197381	ILMN_1679797	rs11909023	21	45040056	C	T	0.0918919	0.697123	0.121459	2.03711e-08
QTS000010	QTD000082	Fairfax_2014	monocyte_IFN24	CL_0002057	monocyte	IFNg_24h	370	ENSG00000197381	ILMN_1679797	rs2838758	21	45039517	A	G	0.505405	0.530012	0.064644	4.47977e-15
QTS000010	QTD000082	Fairfax_2014	monocyte_IFN24	CL_0002057	monocyte	IFNg_24h	370	ENSG00000197381	ILMN_1679797	rs56107633	21	44996405	C	G	0.185135	0.458345	0.0869812	2.37926e-07
QTS000010	QTD000082	Fairfax_2014	monocyte_IFN24	CL_0002057	monocyte	IFNg_24h	370	ENSG00000160190	ILMN_1687495	rs228051	21	42532968	A	C	0.833784	0.30091	0.0667133	8.80206e-06
QTS000010	QTD000082	Fairfax_2014	monocyte_IFN24	CL_0002057	monocyte	IFNg_24h	370	ENSG00000154642	ILMN_1698166	rs7280998	21	17821934	G	C	0.25	-0.428872	0.0660523	2.84059e-10
QTS000010	QTD000082	Fairfax_2014	monocyte_IFN24	CL_0002057	monocyte	IFNg_24h	370	ENSG00000156253	ILMN_1698233	rs2245434	21	28984986	C	T	0.891892	-0.584208	0.1079	1.13534e-07
QTS000010	QTD000082	Fairfax_2014	monocyte_IFN24	CL_0002057	monocyte	IFNg_24h	370	ENSG00000156265	ILMN_1699071	rs2223036	21	29232461	C	T	0.141892	-0.898173	0.094648	3.47768e-19
QTS000010	QTD000082	Fairfax_2014	monocyte_IFN24	CL_0002057	monocyte	IFNg_24h	370	ENSG00000156265	ILMN_1699071	rs28448762	21	29382715	C	G	0.112162	0.850077	0.128174	1.23441e-10
QTS000010	QTD000082	Fairfax_2014	monocyte_IFN24	CL_0002057	monocyte	IFNg_24h	370	ENSG00000156265	ILMN_1699071	rs73195635	21	29423522	C	T	0.0418919	-1.0287	0.177769	1.57807e-08
QTS000010	QTD000082	Fairfax_2014	monocyte_IFN24	CL_0002057	monocyte	IFNg_24h	370	ENSG00000156265	ILMN_1699071	rs8129515	21	29147846	C	G	0.613513	-0.882107	0.0569818	1.13955e-41
QTS000010	QTD000082	Fairfax_2014	monocyte_IFN24	CL_0002057	monocyte	IFNg_24h	370	ENSG00000156265	ILMN_1699071	rs9647133	21	29376409	C	A	0.181081	-0.687493	0.0913509	4.35386e-13
QTS000010	QTD000082	Fairfax_2014	monocyte_IFN24	CL_0002057	monocyte	IFNg_24h	370	ENSG00000156239	ILMN_1701077	rs8134005	21	28871848	G	A	0.639189	0.272609	0.0521518	2.9433e-07
QTS000010	QTD000082	Fairfax_2014	monocyte_IFN24	CL_0002057	monocyte	IFNg_24h	370	ENSG00000159055	ILMN_1712386	rs7275765	21	32266623	G	A	0.22973	0.527074	0.0682915	1.21125e-13
QTS000010	QTD000082	Fairfax_2014	monocyte_IFN24	CL_0002057	monocyte	IFNg_24h	370	ENSG00000159086	ILMN_1712936	rs116887018	21	32841412	G	C	0.0297297	1.38519	0.219456	8.22426e-10
QTS000010	QTD000082	Fairfax_2014	monocyte_IFN24	CL_0002057	monocyte	IFNg_24h	370	ENSG00000159086	ILMN_1712936	rs11700497	21	32821350	C	T	0.214865	-0.450995	0.0832297	1.11035e-07
QTS000010	QTD000082	Fairfax_2014	monocyte_IFN24	CL_0002057	monocyte	IFNg_24h	370	ENSG00000159086	ILMN_1712936	rs2231388	21	32814387	T	C	0.610811	-0.532407	0.0655492	7.64575e-15
QTS000010	QTD000082	Fairfax_2014	monocyte_IFN24	CL_0002057	monocyte	IFNg_24h	370	ENSG00000159086	ILMN_1712936	rs2833950	21	32782728	G	A	0.371622	-0.376161	0.067495	4.9554e-08
QTS000010	QTD000082	Fairfax_2014	monocyte_IFN24	CL_0002057	monocyte	IFNg_24h	370	ENSG00000159086	ILMN_1712936	rs73196252	21	32741169	C	T	0.0594595	1.51145	0.169578	2.64754e-17
QTS000010	QTD000082	Fairfax_2014	monocyte_IFN24	CL_0002057	monocyte	IFNg_24h	370	ENSG00000159086	ILMN_1712936	rs7348997	21	32813083	G	A	0.362162	-0.377854	0.0693109	9.36421e-08
QTS000010	QTD000082	Fairfax_2014	monocyte_IFN24	CL_0002057	monocyte	IFNg_24h	370	ENSG00000159086	ILMN_1712936	rs762230	21	32839457	C	G	0.213514	-0.451038	0.0838666	1.36872e-07
QTS000010	QTD000082	Fairfax_2014	monocyte_IFN24	CL_0002057	monocyte	IFNg_24h	370	ENSG00000141959	ILMN_1713037	rs61138219	21	44313189	C	T	0.177027	0.314947	0.0617632	5.55979e-07
QTS000010	QTD000082	Fairfax_2014	monocyte_IFN24	CL_0002057	monocyte	IFNg_24h	370	ENSG00000160285	ILMN_1715024	rs12151996	21	46223528	G	A	0.395946	0.33775	0.0557252	3.4568e-09
QTS000010	QTD000082	Fairfax_2014	monocyte_IFN24	CL_0002057	monocyte	IFNg_24h	370	ENSG00000156261	ILMN_1717868	rs2012645	21	29073640	G	A	0.477027	-0.252833	0.0489242	3.95976e-07
QTS000010	QTD000082	Fairfax_2014	monocyte_IFN24	CL_0002057	monocyte	IFNg_24h	370	ENSG00000205726	ILMN_1718769	rs2300375	21	33657769	C	T	0.340541	-0.506939	0.0660233	1.58176e-13
QTS000010	QTD000082	Fairfax_2014	monocyte_IFN24	CL_0002057	monocyte	IFNg_24h	370	ENSG00000154719	ILMN_1726391	rs9978841	21	25578970	C	T	0.768919	0.659862	0.05728	2.64807e-26
QTS000010	QTD000082	Fairfax_2014	monocyte_IFN24	CL_0002057	monocyte	IFNg_24h	370	ENSG00000182670	ILMN_1728605	rs2298684	21	37072795	G	A	0.483784	0.440847	0.0645486	3.70498e-11
QTS000010	QTD000082	Fairfax_2014	monocyte_IFN24	CL_0002057	monocyte	IFNg_24h	370	ENSG00000160199	ILMN_1745365	rs2839619	21	43016067	G	A	0.493243	-0.502977	0.0542306	1.7803e-18
QTS000010	QTD000082	Fairfax_2014	monocyte_IFN24	CL_0002057	monocyte	IFNg_24h	370	ENSG00000160199	ILMN_1745365	rs60355366	21	42897887	G	A	0.282432	0.332253	0.0679652	1.54128e-06
QTS000010	QTD000082	Fairfax_2014	monocyte_IFN24	CL_0002057	monocyte	IFNg_24h	370	ENSG00000160199	ILMN_1745365	rs62217656	21	42970912	A	G	0.0743243	0.664017	0.120509	6.9023e-08
QTS000010	QTD000082	Fairfax_2014	monocyte_IFN24	CL_0002057	monocyte	IFNg_24h	370	ENSG00000154654	ILMN_1749962	rs62209019	21	21060715	C	G	0.0756757	0.707923	0.138665	5.39713e-07
QTS000010	QTD000082	Fairfax_2014	monocyte_IFN24	CL_0002057	monocyte	IFNg_24h	370	ENSG00000142166	ILMN_1752923	rs9984454	21	33312229	C	T	0.587838	0.348593	0.049939	1.45367e-11
QTS000010	QTD000082	Fairfax_2014	monocyte_IFN24	CL_0002057	monocyte	IFNg_24h	370	ENSG00000160226	ILMN_1758806	rs56242109	21	44337748	G	A	0.131081	1.28197	0.0864002	4.33305e-39
QTS000010	QTD000082	Fairfax_2014	monocyte_IFN24	CL_0002057	monocyte	IFNg_24h	370	ENSG00000159128	ILMN_1764964	rs9808685	21	33413366	G	T	0.47027	0.477053	0.0738767	3.50523e-10
QTS000010	QTD000082	Fairfax_2014	monocyte_IFN24	CL_0002057	monocyte	IFNg_24h	370	ENSG00000215455	ILMN_1771174	rs57884102	21	45136639	C	T	0.0216216	1.215	0.259372	4.00548e-06
QTS000010	QTD000082	Fairfax_2014	monocyte_IFN24	CL_0002057	monocyte	IFNg_24h	370	ENSG00000183250	ILMN_1772575	rs11701387	21	44997584	T	C	0.598649	0.487268	0.0840302	1.47819e-08
QTS000010	QTD000082	Fairfax_2014	monocyte_IFN24	CL_0002057	monocyte	IFNg_24h	370	ENSG00000183250	ILMN_1772575	rs7277732	21	44933147	G	A	0.385135	-0.750688	0.07211	2.51573e-22
QTS000010	QTD000082	Fairfax_2014	monocyte_IFN24	CL_0002057	monocyte	IFNg_24h	370	ENSG00000183250	ILMN_1772575	rs77112680	21	44959733	C	T	0.0837838	1.00444	0.168722	6.31794e-09
QTS000010	QTD000082	Fairfax_2014	monocyte_IFN24	CL_0002057	monocyte	IFNg_24h	370	ENSG00000185808	ILMN_1774949	rs2298684	21	37072795	G	A	0.483784	-0.97969	0.0379594	1.88229e-83
QTS000010	QTD000082	Fairfax_2014	monocyte_IFN24	CL_0002057	monocyte	IFNg_24h	370	ENSG00000185808	ILMN_1774949	rs2835680	21	37232269	C	T	0.294595	-0.586826	0.0677476	1.65862e-16
QTS000010	QTD000082	Fairfax_2014	monocyte_IFN24	CL_0002057	monocyte	IFNg_24h	370	ENSG00000185808	ILMN_1774949	rs78971758	21	37170520	G	C	0.0824324	1.32575	0.130973	2.51105e-21
QTS000010	QTD000082	Fairfax_2014	monocyte_IFN24	CL_0002057	monocyte	IFNg_24h	370	ENSG00000160218	ILMN_1778464	rs78526522	21	44094509	A	G	0.0256757	0.739152	0.157134	3.66039e-06
QTS000010	QTD000082	Fairfax_2014	monocyte_IFN24	CL_0002057	monocyte	IFNg_24h	370	ENSG00000159267	ILMN_1792669	rs2154530	21	36976363	G	A	0.455405	-0.424375	0.0643393	1.53613e-10
QTS000010	QTD000082	Fairfax_2014	monocyte_IFN24	CL_0002057	monocyte	IFNg_24h	370	ENSG00000159131	ILMN_1793220	rs2070390	21	33506143	A	T	0.218919	0.549361	0.0514266	2.77596e-23
QTS000010	QTD000082	Fairfax_2014	monocyte_IFN24	CL_0002057	monocyte	IFNg_24h	370	ENSG00000185658	ILMN_1801866	rs1041439	21	39199320	A	G	0.940541	1.15904	0.124814	1.6337e-18
QTS000010	QTD000082	Fairfax_2014	monocyte_IFN24	CL_0002057	monocyte	IFNg_24h	370	ENSG00000185658	ILMN_1801866	rs2297256	21	39186495	G	A	0.433784	0.871457	0.0458787	5.17321e-56
QTS000010	QTD000082	Fairfax_2014	monocyte_IFN24	CL_0002057	monocyte	IFNg_24h	370	ENSG00000185658	ILMN_1801866	rs34145284	21	39460520	C	T	0.135135	0.519453	0.0967498	1.43345e-07
QTS000010	QTD000082	Fairfax_2014	monocyte_IFN24	CL_0002057	monocyte	IFNg_24h	370	ENSG00000160200	ILMN_1804735	rs7279932	21	42996317	G	C	0.463514	0.845206	0.060929	2.90581e-35
QTS000010	QTD000082	Fairfax_2014	monocyte_IFN24	CL_0002057	monocyte	IFNg_24h	370	ENSG00000160200	ILMN_1804735	rs75194834	21	42942748	A	G	0.0189189	1.42347	0.245322	1.44838e-08
QTS000010	QTD000082	Fairfax_2014	monocyte_IFN24	CL_0002057	monocyte	IFNg_24h	370	ENSG00000160200	ILMN_1804735	rs9637300	21	42950033	T	G	0.406757	0.423774	0.0671005	8.05356e-10
QTS000010	QTD000082	Fairfax_2014	monocyte_IFN24	CL_0002057	monocyte	IFNg_24h	370	ENSG00000156273	ILMN_1807181	rs11088119	21	29424586	G	A	0.404054	-0.307146	0.0594714	4.02428e-07
QTS000010	QTD000082	Fairfax_2014	monocyte_IFN24	CL_0002057	monocyte	IFNg_24h	370	ENSG00000156273	ILMN_1807181	rs146237999	21	30038341	G	C	0.0864865	0.45735	0.0973194	3.73691e-06
QTS000010	QTD000082	Fairfax_2014	monocyte_IFN24	CL_0002057	monocyte	IFNg_24h	370	ENSG00000156273	ILMN_1807181	rs9981313	21	29458073	T	G	0.37973	-0.359731	0.0555248	3.08944e-10
QTS000010	QTD000082	Fairfax_2014	monocyte_IFN24	CL_0002057	monocyte	IFNg_24h	370	ENSG00000159228	ILMN_1809003	rs74543520	21	36045189	G	A	0.0121622	-1.93663	0.220314	6.5181e-17
QTS000010	QTD000082	Fairfax_2014	monocyte_IFN24	CL_0002057	monocyte	IFNg_24h	370	ENSG00000160299	ILMN_1810922	rs8651	21	46297702	G	A	0.878378	0.65057	0.0776829	1.29957e-15
QTS000010	QTD000082	Fairfax_2014	monocyte_IFN24	CL_0002057	monocyte	IFNg_24h	370	ENSG00000226527	ILMN_1881668	rs743391	21	34062596	C	G	0.567568	0.325273	0.0731686	1.17386e-05
QTS000010	QTD000082	Fairfax_2014	monocyte_IFN24	CL_0002057	monocyte	IFNg_24h	370	ENSG00000142188	ILMN_2047599	rs9305529	21	33454393	T	C	0.467568	0.590347	0.0571699	4.94454e-22
QTS000010	QTD000082	Fairfax_2014	monocyte_IFN24	CL_0002057	monocyte	IFNg_24h	370	ENSG00000180509	ILMN_2047618	rs73207097	21	34534053	G	C	0.0418919	0.604807	0.110726	8.86179e-08
QTS000010	QTD000082	Fairfax_2014	monocyte_IFN24	CL_0002057	monocyte	IFNg_24h	370	ENSG00000198862	ILMN_2077504	rs2026245	21	28914745	T	C	0.371622	-1.05462	0.0382374	2.72418e-90
QTS000010	QTD000082	Fairfax_2014	monocyte_IFN24	CL_0002057	monocyte	IFNg_24h	370	ENSG00000205581	ILMN_2151579	rs13347182	21	39284386	G	A	0.0391892	-0.898621	0.180903	1.05668e-06
QTS000010	QTD000082	Fairfax_2014	monocyte_IFN24	CL_0002057	monocyte	IFNg_24h	370	ENSG00000205581	ILMN_2151579	rs2836991	21	39362797	G	C	0.109459	-0.623456	0.0959335	2.74245e-10
QTS000010	QTD000082	Fairfax_2014	monocyte_IFN24	CL_0002057	monocyte	IFNg_24h	370	ENSG00000205581	ILMN_2151579	rs8128919	21	39339936	C	T	0.486486	-0.787255	0.0554729	1.59861e-36
QTS000010	QTD000082	Fairfax_2014	monocyte_IFN24	CL_0002057	monocyte	IFNg_24h	370	ENSG00000249624	ILMN_2230892	rs2186279	21	33292663	C	T	0.372973	-0.48002	0.0742908	3.42459e-10
QTS000010	QTD000082	Fairfax_2014	monocyte_IFN24	CL_0002057	monocyte	IFNg_24h	370	ENSG00000249624	ILMN_2230892	rs2834167	21	33268483	A	G	0.27027	0.486892	0.0883972	6.97928e-08
QTS000010	QTD000082	Fairfax_2014	monocyte_IFN24	CL_0002057	monocyte	IFNg_24h	370	ENSG00000249624	ILMN_2230892	rs9984454	21	33312229	C	T	0.587838	0.478083	0.0598382	1.91283e-14
QTS000010	QTD000082	Fairfax_2014	monocyte_IFN24	CL_0002057	monocyte	IFNg_24h	370	ENSG00000177692	ILMN_2244087	rs4817565	21	33405658	G	A	0.0905405	-0.724824	0.135522	1.59322e-07
QTS000010	QTD000082	Fairfax_2014	monocyte_IFN24	CL_0002057	monocyte	IFNg_24h	370	ENSG00000160305	ILMN_2277523	rs16979358	21	46547064	C	T	0.143243	-0.719251	0.0792495	7.9223e-18
QTS000010	QTD000082	Fairfax_2014	monocyte_IFN24	CL_0002057	monocyte	IFNg_24h	370	ENSG00000183844	ILMN_2355486	rs66933393	21	41318497	C	T	0.15	1.45507	0.0734539	2.36903e-59
QTS000010	QTD000082	Fairfax_2014	monocyte_IFN24	CL_0002057	monocyte	IFNg_24h	370	ENSG00000205670	ILMN_2356311	rs73355788	21	34373695	T	A	0.0378378	-0.958755	0.155908	2.0939e-09
QTS000010	QTD000082	Fairfax_2014	monocyte_IFN24	CL_0002057	monocyte	IFNg_24h	370	ENSG00000157540	ILMN_2374293	rs147287590	21	37351499	G	A	0.0148649	-1.15835	0.145544	2.36291e-14
QTS000010	QTD000082	Fairfax_2014	monocyte_IFN24	CL_0002057	monocyte	IFNg_24h	370	ENSG00000157617	ILMN_2384513	rs10368	21	41885510	C	T	0.262162	0.270638	0.0533072	6.20413e-07
QTS000010	QTD000082	Fairfax_2014	monocyte_IFN24	CL_0002057	monocyte	IFNg_24h	370	ENSG00000160221	ILMN_2386205	rs2277805	21	44074302	G	A	0.183784	-0.36944	0.0659438	4.24642e-08
QTS000010	QTD000082	Fairfax_2014	monocyte_IFN24	CL_0002057	monocyte	IFNg_24h	370	ENSG00000142192	ILMN_2404063	rs13048354	21	26116919	C	T	0.675676	-0.193701	0.0418657	5.21414e-06
QTS000010	QTD000082	Fairfax_2014	monocyte_IFN24	CL_0002057	monocyte	IFNg_24h	370	ENSG00000160214	ILMN_3235477	rs35196921	21	43825832	C	T	0.198649	-0.198087	0.0391414	6.71405e-07
QTS000010	QTD000082	Fairfax_2014	monocyte_IFN24	CL_0002057	monocyte	IFNg_24h	370	ENSG00000198832	ILMN_1651429	rs79686092	22	31099254	C	A	0.0391892	0.932743	0.132598	1.03585e-11
QTS000010	QTD000082	Fairfax_2014	monocyte_IFN24	CL_0002057	monocyte	IFNg_24h	370	ENSG00000196588	ILMN_1651767	rs2072856	22	40420745	G	A	0.440541	-0.460321	0.0505328	6.1668e-18
QTS000010	QTD000082	Fairfax_2014	monocyte_IFN24	CL_0002057	monocyte	IFNg_24h	370	ENSG00000100348	ILMN_1654457	rs77924240	22	36505575	C	A	0.0459459	-0.651374	0.145635	1.04139e-05
QTS000010	QTD000082	Fairfax_2014	monocyte_IFN24	CL_0002057	monocyte	IFNg_24h	370	ENSG00000100412	ILMN_1654861	rs2899345	22	41419605	T	C	0.531081	0.213176	0.051227	3.97248e-05
QTS000010	QTD000082	Fairfax_2014	monocyte_IFN24	CL_0002057	monocyte	IFNg_24h	370	ENSG00000100307	ILMN_1657361	rs714013	22	39137267	A	G	0.601351	0.360772	0.0678553	1.87196e-07
QTS000010	QTD000082	Fairfax_2014	monocyte_IFN24	CL_0002057	monocyte	IFNg_24h	370	ENSG00000184470	ILMN_1657893	rs8141433	22	19866483	A	G	0.143243	-0.447627	0.0818752	8.63525e-08
QTS000010	QTD000082	Fairfax_2014	monocyte_IFN24	CL_0002057	monocyte	IFNg_24h	370	ENSG00000205593	ILMN_1659029	rs28396846	22	50293379	C	T	0.216216	0.349678	0.0684999	5.41056e-07
QTS000010	QTD000082	Fairfax_2014	monocyte_IFN24	CL_0002057	monocyte	IFNg_24h	370	ENSG00000205593	ILMN_1659029	rs35381394	22	50217999	G	A	0.0689189	-0.451029	0.0974101	5.13228e-06
QTS000010	QTD000082	Fairfax_2014	monocyte_IFN24	CL_0002057	monocyte	IFNg_24h	370	ENSG00000205593	ILMN_1659029	rs5771276	22	50254133	G	A	0.663514	-0.281938	0.0600932	3.8734e-06
QTS000010	QTD000082	Fairfax_2014	monocyte_IFN24	CL_0002057	monocyte	IFNg_24h	370	ENSG00000205593	ILMN_1659029	rs62241235	22	50319599	C	T	0.336486	-0.40087	0.051566	8.3118e-14
QTS000010	QTD000082	Fairfax_2014	monocyte_IFN24	CL_0002057	monocyte	IFNg_24h	370	ENSG00000205593	ILMN_1659029	rs73188931	22	50364213	T	C	0.0202703	0.978241	0.202243	1.96825e-06
QTS000010	QTD000082	Fairfax_2014	monocyte_IFN24	CL_0002057	monocyte	IFNg_24h	370	ENSG00000099940	ILMN_1659857	rs5751689	22	20662019	C	T	0.362162	-0.501009	0.0722957	1.99082e-11
QTS000010	QTD000082	Fairfax_2014	monocyte_IFN24	CL_0002057	monocyte	IFNg_24h	370	ENSG00000099940	ILMN_1659857	rs5751800	22	20721249	A	C	0.381081	0.649956	0.0630031	5.35348e-22
QTS000010	QTD000082	Fairfax_2014	monocyte_IFN24	CL_0002057	monocyte	IFNg_24h	370	ENSG00000099940	ILMN_1659857	rs5751852	22	20751767	G	A	0.0810811	-1.59446	0.0981732	9.50111e-45
QTS000010	QTD000082	Fairfax_2014	monocyte_IFN24	CL_0002057	monocyte	IFNg_24h	370	ENSG00000100298	ILMN_1664828	rs139272	22	39091660	A	G	0.613513	-0.298299	0.0703795	2.87312e-05
QTS000010	QTD000082	Fairfax_2014	monocyte_IFN24	CL_0002057	monocyte	IFNg_24h	370	ENSG00000100104	ILMN_1666306	rs71321094	22	26465239	A	G	0.0418919	0.958568	0.125599	2.15364e-13
QTS000010	QTD000082	Fairfax_2014	monocyte_IFN24	CL_0002057	monocyte	IFNg_24h	370	ENSG00000100296	ILMN_1667883	rs1049536	22	29508365	G	A	0.243243	-0.828642	0.0410649	7.26587e-61
QTS000010	QTD000082	Fairfax_2014	monocyte_IFN24	CL_0002057	monocyte	IFNg_24h	370	ENSG00000186716	ILMN_1670398	rs113859223	22	23295451	A	C	0.0202703	1.465	0.219019	8.76024e-11
QTS000010	QTD000082	Fairfax_2014	monocyte_IFN24	CL_0002057	monocyte	IFNg_24h	370	ENSG00000186716	ILMN_1670398	rs180797	22	23310769	C	T	0.340541	1.00089	0.0546695	3.39797e-53
QTS000010	QTD000082	Fairfax_2014	monocyte_IFN24	CL_0002057	monocyte	IFNg_24h	370	ENSG00000186716	ILMN_1670398	rs4820543	22	23200348	A	G	0.616216	-0.531072	0.0631165	9.82017e-16
QTS000010	QTD000082	Fairfax_2014	monocyte_IFN24	CL_0002057	monocyte	IFNg_24h	370	ENSG00000186716	ILMN_1670398	rs55652743	22	23315089	T	G	0.0364865	1.17293	0.19437	4.01205e-09
QTS000010	QTD000082	Fairfax_2014	monocyte_IFN24	CL_0002057	monocyte	IFNg_24h	370	ENSG00000186716	ILMN_1670398	rs9624040	22	23167715	T	A	0.481081	-0.363846	0.0626898	1.43698e-08
QTS000010	QTD000082	Fairfax_2014	monocyte_IFN24	CL_0002057	monocyte	IFNg_24h	370	ENSG00000244509	ILMN_1675684	rs140136367	22	39063480	T	G	0.0310811	1.07316	0.224571	2.5873e-06
QTS000010	QTD000082	Fairfax_2014	monocyte_IFN24	CL_0002057	monocyte	IFNg_24h	370	ENSG00000244509	ILMN_1675684	rs34074269	22	39024596	T	C	0.372973	-0.684741	0.0779746	6.94566e-17
QTS000010	QTD000082	Fairfax_2014	monocyte_IFN24	CL_0002057	monocyte	IFNg_24h	370	ENSG00000244509	ILMN_1675684	rs5757460	22	39072767	C	T	0.545946	0.419038	0.0668959	1.08529e-09
QTS000010	QTD000082	Fairfax_2014	monocyte_IFN24	CL_0002057	monocyte	IFNg_24h	370	ENSG00000244509	ILMN_1675684	rs7287160	22	39177719	C	A	0.4	-0.35927	0.0657043	8.59971e-08
QTS000010	QTD000082	Fairfax_2014	monocyte_IFN24	CL_0002057	monocyte	IFNg_24h	370	ENSG00000244509	ILMN_1675684	rs78188275	22	39129875	C	T	0.05	-0.777421	0.152739	5.82265e-07
QTS000010	QTD000082	Fairfax_2014	monocyte_IFN24	CL_0002057	monocyte	IFNg_24h	370	ENSG00000244509	ILMN_1675684	rs9611075	22	39006500	G	A	0.127027	0.591901	0.117015	6.79543e-07
QTS000010	QTD000082	Fairfax_2014	monocyte_IFN24	CL_0002057	monocyte	IFNg_24h	370	ENSG00000185651	ILMN_1677877	rs7445	22	21622758	C	T	0.189189	0.885003	0.0598419	6.77442e-39
QTS000010	QTD000082	Fairfax_2014	monocyte_IFN24	CL_0002057	monocyte	IFNg_24h	370	ENSG00000100024	ILMN_1678690	rs371783806	22	23837462	C	T	0.0135135	-1.3855	0.310397	1.08375e-05
QTS000010	QTD000082	Fairfax_2014	monocyte_IFN24	CL_0002057	monocyte	IFNg_24h	370	ENSG00000100325	ILMN_1679919	rs41174	22	30030080	C	T	0.339189	0.288938	0.0521396	5.85125e-08
QTS000010	QTD000082	Fairfax_2014	monocyte_IFN24	CL_0002057	monocyte	IFNg_24h	370	ENSG00000128383	ILMN_1680192	rs12628403	22	38962032	A	C	0.0716216	-0.630003	0.10567	6.01698e-09
QTS000010	QTD000082	Fairfax_2014	monocyte_IFN24	CL_0002057	monocyte	IFNg_24h	370	ENSG00000178248	ILMN_1683149	rs112876444	22	23593903	G	A	0.225676	-0.42173	0.0949799	1.20176e-05
QTS000010	QTD000082	Fairfax_2014	monocyte_IFN24	CL_0002057	monocyte	IFNg_24h	370	ENSG00000100385	ILMN_1684349	rs148774805	22	37267686	T	C	0.0175676	1.23028	0.284085	1.93672e-05
QTS000010	QTD000082	Fairfax_2014	monocyte_IFN24	CL_0002057	monocyte	IFNg_24h	370	ENSG00000093072	ILMN_1686283	rs4607032	22	17360178	G	T	0.32973	0.248979	0.0489804	6.0152e-07
QTS000010	QTD000082	Fairfax_2014	monocyte_IFN24	CL_0002057	monocyte	IFNg_24h	370	ENSG00000093072	ILMN_1686283	rs5747018	22	17196809	C	T	0.489189	0.360269	0.0455112	3.16601e-14
QTS000010	QTD000082	Fairfax_2014	monocyte_IFN24	CL_0002057	monocyte	IFNg_24h	370	ENSG00000093072	ILMN_1686283	rs9606661	22	17229970	C	T	0.0810811	0.542292	0.089965	4.16592e-09
QTS000010	QTD000082	Fairfax_2014	monocyte_IFN24	CL_0002057	monocyte	IFNg_24h	370	ENSG00000185608	ILMN_1687403	rs2073735	22	19516160	G	A	0.508108	0.296106	0.0598238	1.15105e-06
QTS000010	QTD000082	Fairfax_2014	monocyte_IFN24	CL_0002057	monocyte	IFNg_24h	370	ENSG00000100227	ILMN_1688000	rs1043606	22	42585672	T	C	0.151351	0.499144	0.078708	6.91372e-10
QTS000010	QTD000082	Fairfax_2014	monocyte_IFN24	CL_0002057	monocyte	IFNg_24h	370	ENSG00000189306	ILMN_1688178	rs73173058	22	42499984	T	C	0.172973	-1.28516	0.0662101	1.02279e-57
QTS000010	QTD000082	Fairfax_2014	monocyte_IFN24	CL_0002057	monocyte	IFNg_24h	370	ENSG00000188636	ILMN_1691425	rs133771	22	44449527	C	T	0.256757	-0.401027	0.0656576	2.65254e-09
QTS000010	QTD000082	Fairfax_2014	monocyte_IFN24	CL_0002057	monocyte	IFNg_24h	370	ENSG00000183741	ILMN_1691930	rs117584534	22	38770256	G	A	0.0189189	-1.4907	0.305887	1.65682e-06
QTS000010	QTD000082	Fairfax_2014	monocyte_IFN24	CL_0002057	monocyte	IFNg_24h	370	ENSG00000183741	ILMN_1691930	rs35199791	22	38456594	C	A	0.141892	-0.482587	0.0987876	1.56697e-06
QTS000010	QTD000082	Fairfax_2014	monocyte_IFN24	CL_0002057	monocyte	IFNg_24h	370	ENSG00000183741	ILMN_1691930	rs7292074	22	38870446	C	A	0.201351	-0.980281	0.0783744	5.43521e-30
QTS000010	QTD000082	Fairfax_2014	monocyte_IFN24	CL_0002057	monocyte	IFNg_24h	370	ENSG00000100092	ILMN_1692539	rs12483880	22	37655992	C	T	0.437838	-0.533821	0.0518029	5.86577e-22
QTS000010	QTD000082	Fairfax_2014	monocyte_IFN24	CL_0002057	monocyte	IFNg_24h	370	ENSG00000100092	ILMN_1692539	rs2269547	22	37633134	G	C	0.104054	-0.664145	0.111269	5.79291e-09
QTS000010	QTD000082	Fairfax_2014	monocyte_IFN24	CL_0002057	monocyte	IFNg_24h	370	ENSG00000100092	ILMN_1692539	rs62235998	22	37657664	G	A	0.0540541	-0.650485	0.131102	1.08631e-06
QTS000010	QTD000082	Fairfax_2014	monocyte_IFN24	CL_0002057	monocyte	IFNg_24h	370	ENSG00000128191	ILMN_1694223	rs113101099	22	20016640	C	A	0.0364865	-0.987034	0.194232	6.05982e-07
QTS000010	QTD000082	Fairfax_2014	monocyte_IFN24	CL_0002057	monocyte	IFNg_24h	370	ENSG00000128191	ILMN_1694223	rs368880	22	20048167	C	T	0.181081	0.690592	0.0774396	2.55565e-17
QTS000010	QTD000082	Fairfax_2014	monocyte_IFN24	CL_0002057	monocyte	IFNg_24h	370	ENSG00000128191	ILMN_1694223	rs41281423	22	20110207	C	T	0.205405	-0.764668	0.0664134	2.79011e-26
QTS000010	QTD000082	Fairfax_2014	monocyte_IFN24	CL_0002057	monocyte	IFNg_24h	370	ENSG00000128191	ILMN_1694223	rs4819859	22	20035576	G	A	0.531081	-0.388537	0.0642322	3.69971e-09
QTS000010	QTD000082	Fairfax_2014	monocyte_IFN24	CL_0002057	monocyte	IFNg_24h	370	ENSG00000128191	ILMN_1694223	rs73877146	22	20149083	T	C	0.0824324	0.703558	0.11211	1.01506e-09
QTS000010	QTD000082	Fairfax_2014	monocyte_IFN24	CL_0002057	monocyte	IFNg_24h	370	ENSG00000073150	ILMN_1694810	rs13053855	22	50182839	A	G	0.531081	0.382571	0.0622713	2.16495e-09
QTS000010	QTD000082	Fairfax_2014	monocyte_IFN24	CL_0002057	monocyte	IFNg_24h	370	ENSG00000128294	ILMN_1695432	rs4275	22	26525759	A	G	0.451351	-0.461481	0.0609593	3.24478e-13
QTS000010	QTD000082	Fairfax_2014	monocyte_IFN24	CL_0002057	monocyte	IFNg_24h	370	ENSG00000138964	ILMN_1695851	rs139181	22	44204772	G	A	0.309459	-0.299098	0.0591713	6.91502e-07
QTS000010	QTD000082	Fairfax_2014	monocyte_IFN24	CL_0002057	monocyte	IFNg_24h	370	ENSG00000138964	ILMN_1695851	rs139199	22	44210962	A	G	0.847297	-0.742914	0.0702408	6.56003e-23
QTS000010	QTD000082	Fairfax_2014	monocyte_IFN24	CL_0002057	monocyte	IFNg_24h	370	ENSG00000138964	ILMN_1695851	rs6006691	22	44175200	C	T	0.475676	-0.343172	0.0495442	2.03359e-11
QTS000010	QTD000082	Fairfax_2014	monocyte_IFN24	CL_0002057	monocyte	IFNg_24h	370	ENSG00000138964	ILMN_1695851	rs62226663	22	44206526	C	A	0.0486486	-0.799883	0.12976	1.92371e-09
QTS000010	QTD000082	Fairfax_2014	monocyte_IFN24	CL_0002057	monocyte	IFNg_24h	370	ENSG00000138964	ILMN_1695851	rs738483	22	44131834	G	A	0.304054	0.318874	0.0553479	1.81168e-08
QTS000010	QTD000082	Fairfax_2014	monocyte_IFN24	CL_0002057	monocyte	IFNg_24h	370	ENSG00000099995	ILMN_1697286	rs4339043	22	30339919	A	G	0.759459	-1.14048	0.0539845	9.85593e-65
QTS000010	QTD000082	Fairfax_2014	monocyte_IFN24	CL_0002057	monocyte	IFNg_24h	370	ENSG00000130489	ILMN_1701621	rs131792	22	50533425	G	A	0.37973	-0.270015	0.0534141	6.90352e-07
QTS000010	QTD000082	Fairfax_2014	monocyte_IFN24	CL_0002057	monocyte	IFNg_24h	370	ENSG00000130489	ILMN_1701621	rs142689450	22	50599689	G	T	0.0891892	0.447927	0.0873112	4.77211e-07
QTS000010	QTD000082	Fairfax_2014	monocyte_IFN24	CL_0002057	monocyte	IFNg_24h	370	ENSG00000130489	ILMN_1701621	rs73172252	22	50535350	G	A	0.145946	0.560702	0.073068	1.62981e-13
QTS000010	QTD000082	Fairfax_2014	monocyte_IFN24	CL_0002057	monocyte	IFNg_24h	370	ENSG00000100241	ILMN_1703246	rs80349658	22	50471028	T	C	0.131081	-0.460004	0.0788755	1.23248e-08
QTS000010	QTD000082	Fairfax_2014	monocyte_IFN24	CL_0002057	monocyte	IFNg_24h	370	ENSG00000100285	ILMN_1705153	rs424541	22	29467933	C	T	0.155405	0.557432	0.0923999	4.0502e-09
QTS000010	QTD000082	Fairfax_2014	monocyte_IFN24	CL_0002057	monocyte	IFNg_24h	370	ENSG00000167074	ILMN_1706511	rs2234059	22	41381909	T	C	0.224324	0.69508	0.0754463	2.83756e-18
QTS000010	QTD000082	Fairfax_2014	monocyte_IFN24	CL_0002057	monocyte	IFNg_24h	370	ENSG00000128340	ILMN_1709795	rs4821610	22	37222096	T	C	0.739189	0.751333	0.0735116	1.1497e-21
QTS000010	QTD000082	Fairfax_2014	monocyte_IFN24	CL_0002057	monocyte	IFNg_24h	370	ENSG00000188511	ILMN_1717371	rs1883364	22	49696113	A	G	0.92973	-0.729369	0.116778	1.20594e-09
QTS000010	QTD000082	Fairfax_2014	monocyte_IFN24	CL_0002057	monocyte	IFNg_24h	370	ENSG00000188511	ILMN_1717371	rs4824055	22	49534369	T	C	0.654054	-0.348832	0.0649083	1.39586e-07
QTS000010	QTD000082	Fairfax_2014	monocyte_IFN24	CL_0002057	monocyte	IFNg_24h	370	ENSG00000188511	ILMN_1717371	rs739240	22	49658959	C	A	0.718919	-0.738392	0.0601529	4.1106e-29
QTS000010	QTD000082	Fairfax_2014	monocyte_IFN24	CL_0002057	monocyte	IFNg_24h	370	ENSG00000100373	ILMN_1718477	rs2673092	22	45288498	C	A	0.778378	0.426031	0.0755547	3.50009e-08
QTS000010	QTD000082	Fairfax_2014	monocyte_IFN24	CL_0002057	monocyte	IFNg_24h	370	ENSG00000237476	ILMN_1723165	rs2266955	22	20949423	G	A	0.667568	-0.286213	0.0659973	1.88673e-05
QTS000010	QTD000082	Fairfax_2014	monocyte_IFN24	CL_0002057	monocyte	IFNg_24h	370	ENSG00000093000	ILMN_1725612	rs111542786	22	45184795	G	A	0.022973	1.59225	0.214096	7.8045e-13
QTS000010	QTD000082	Fairfax_2014	monocyte_IFN24	CL_0002057	monocyte	IFNg_24h	370	ENSG00000093000	ILMN_1725612	rs132828	22	45153151	C	T	0.140541	1.01486	0.0842864	3.12147e-28
QTS000010	QTD000082	Fairfax_2014	monocyte_IFN24	CL_0002057	monocyte	IFNg_24h	370	ENSG00000093000	ILMN_1725612	rs9626637	22	45137781	G	A	0.264865	-0.462966	0.0739276	1.09541e-09
QTS000010	QTD000082	Fairfax_2014	monocyte_IFN24	CL_0002057	monocyte	IFNg_24h	370	ENSG00000093010	ILMN_1730084	rs4497958	22	19932086	G	A	0.156757	0.342423	0.070665	1.88853e-06
QTS000010	QTD000082	Fairfax_2014	monocyte_IFN24	CL_0002057	monocyte	IFNg_24h	370	ENSG00000167065	ILMN_1734288	rs13053290	22	30695152	A	G	0.286486	-0.693732	0.0607027	5.73269e-26
QTS000010	QTD000082	Fairfax_2014	monocyte_IFN24	CL_0002057	monocyte	IFNg_24h	370	ENSG00000128274	ILMN_1735045	rs5758907	22	42744714	T	G	0.671622	-0.765892	0.0629108	9.85779e-29
QTS000010	QTD000082	Fairfax_2014	monocyte_IFN24	CL_0002057	monocyte	IFNg_24h	370	ENSG00000128274	ILMN_1735045	rs738529	22	42731459	G	A	0.17027	-0.489115	0.0919657	1.85613e-07
QTS000010	QTD000082	Fairfax_2014	monocyte_IFN24	CL_0002057	monocyte	IFNg_24h	370	ENSG00000128274	ILMN_1735045	rs78341978	22	42724253	G	C	0.0162162	1.55684	0.287294	1.10859e-07
QTS000010	QTD000082	Fairfax_2014	monocyte_IFN24	CL_0002057	monocyte	IFNg_24h	370	ENSG00000184571	ILMN_1735693	rs5752179	22	25551743	A	G	0.0202703	-1.40372	0.293284	2.49809e-06
QTS000010	QTD000082	Fairfax_2014	monocyte_IFN24	CL_0002057	monocyte	IFNg_24h	370	ENSG00000241360	ILMN_1736441	rs12485104	22	37662725	T	C	0.356757	-0.343267	0.056169	2.6009e-09
QTS000010	QTD000082	Fairfax_2014	monocyte_IFN24	CL_0002057	monocyte	IFNg_24h	370	ENSG00000100372	ILMN_1737312	rs112779734	22	41038194	T	C	0.293243	0.329407	0.0790189	3.85302e-05
QTS000010	QTD000082	Fairfax_2014	monocyte_IFN24	CL_0002057	monocyte	IFNg_24h	370	ENSG00000100418	ILMN_1737580	rs149567399	22	41915200	G	T	0.0256757	0.724807	0.152554	2.94192e-06
QTS000010	QTD000082	Fairfax_2014	monocyte_IFN24	CL_0002057	monocyte	IFNg_24h	370	ENSG00000177989	ILMN_1738867	rs131805	22	50525724	T	C	0.785135	0.321508	0.0598235	1.3955e-07
QTS000010	QTD000082	Fairfax_2014	monocyte_IFN24	CL_0002057	monocyte	IFNg_24h	370	ENSG00000250479	ILMN_1740170	rs131445	22	23768857	C	A	0.801351	-0.385801	0.0740114	3.16522e-07
QTS000010	QTD000082	Fairfax_2014	monocyte_IFN24	CL_0002057	monocyte	IFNg_24h	370	ENSG00000185339	ILMN_1740572	rs5753220	22	30590363	T	C	0.259459	-0.498313	0.0616	9.59777e-15
QTS000010	QTD000082	Fairfax_2014	monocyte_IFN24	CL_0002057	monocyte	IFNg_24h	370	ENSG00000100167	ILMN_1746673	rs2269658	22	41884614	T	C	0.143243	0.573413	0.101488	3.29445e-08
QTS000010	QTD000082	Fairfax_2014	monocyte_IFN24	CL_0002057	monocyte	IFNg_24h	370	ENSG00000198792	ILMN_1747460	rs9610915	22	38215073	C	G	0.525676	0.250995	0.0523758	2.42919e-06
QTS000010	QTD000082	Fairfax_2014	monocyte_IFN24	CL_0002057	monocyte	IFNg_24h	370	ENSG00000100276	ILMN_1747673	rs5763190	22	29390508	C	T	0.289189	-0.377521	0.0685152	6.9055e-08
QTS000010	QTD000082	Fairfax_2014	monocyte_IFN24	CL_0002057	monocyte	IFNg_24h	370	ENSG00000184164	ILMN_1748707	rs9616395	22	49924155	A	G	0.162162	0.459431	0.0814329	3.44228e-08
QTS000010	QTD000082	Fairfax_2014	monocyte_IFN24	CL_0002057	monocyte	IFNg_24h	370	ENSG00000100364	ILMN_1757347	rs6007506	22	45226133	C	T	0.339189	-0.371785	0.0527059	9.15581e-12
QTS000010	QTD000082	Fairfax_2014	monocyte_IFN24	CL_0002057	monocyte	IFNg_24h	370	ENSG00000215012	ILMN_1759595	rs11089314	22	19841917	G	A	0.167568	-0.478341	0.0882646	1.10623e-07
QTS000010	QTD000082	Fairfax_2014	monocyte_IFN24	CL_0002057	monocyte	IFNg_24h	370	ENSG00000100101	ILMN_1759991	rs743837	22	37689516	G	A	0.37027	-0.550001	0.0464611	1.77651e-27
QTS000010	QTD000082	Fairfax_2014	monocyte_IFN24	CL_0002057	monocyte	IFNg_24h	370	ENSG00000185838	ILMN_1761044	rs2073768	22	19788496	G	A	0.112162	1.25195	0.0769751	7.65823e-45
QTS000010	QTD000082	Fairfax_2014	monocyte_IFN24	CL_0002057	monocyte	IFNg_24h	370	ENSG00000185838	ILMN_1761044	rs41299445	22	19757317	G	C	0.171622	0.497632	0.0801923	1.52027e-09
QTS000010	QTD000082	Fairfax_2014	monocyte_IFN24	CL_0002057	monocyte	IFNg_24h	370	ENSG00000185838	ILMN_1761044	rs56132768	22	19892534	G	C	0.194595	0.517147	0.0810278	5.45246e-10
QTS000010	QTD000082	Fairfax_2014	monocyte_IFN24	CL_0002057	monocyte	IFNg_24h	370	ENSG00000100138	ILMN_1763460	rs5751124	22	41550972	G	A	0.0148649	1.18576	0.224604	2.26359e-07
QTS000010	QTD000082	Fairfax_2014	monocyte_IFN24	CL_0002057	monocyte	IFNg_24h	370	ENSG00000100138	ILMN_1763460	rs62239561	22	41724860	G	A	0.435135	0.340726	0.0550178	1.63288e-09
QTS000010	QTD000082	Fairfax_2014	monocyte_IFN24	CL_0002057	monocyte	IFNg_24h	370	ENSG00000100138	ILMN_1763460	rs73178654	22	41580468	T	C	0.0135135	1.45139	0.2483	1.14603e-08
QTS000010	QTD000082	Fairfax_2014	monocyte_IFN24	CL_0002057	monocyte	IFNg_24h	370	ENSG00000128309	ILMN_1764596	rs5756495	22	37042688	C	T	0.27973	0.492155	0.0624113	3.89544e-14
QTS000010	QTD000082	Fairfax_2014	monocyte_IFN24	CL_0002057	monocyte	IFNg_24h	370	ENSG00000073169	ILMN_1769787	rs9616935	22	50398553	T	C	0.241892	-0.230011	0.0521943	1.39126e-05
QTS000010	QTD000082	Fairfax_2014	monocyte_IFN24	CL_0002057	monocyte	IFNg_24h	370	ENSG00000100311	ILMN_1775822	rs137653	22	39336166	C	T	0.694595	-0.639345	0.0720823	3.64329e-17
QTS000010	QTD000082	Fairfax_2014	monocyte_IFN24	CL_0002057	monocyte	IFNg_24h	370	ENSG00000100311	ILMN_1775822	rs5757584	22	39266545	C	T	0.187838	-1.10782	0.0773639	4.9886e-37
QTS000010	QTD000082	Fairfax_2014	monocyte_IFN24	CL_0002057	monocyte	IFNg_24h	370	ENSG00000100311	ILMN_1775822	rs77488630	22	39387369	G	C	0.0148649	-2.41044	0.345965	1.57741e-11
QTS000010	QTD000082	Fairfax_2014	monocyte_IFN24	CL_0002057	monocyte	IFNg_24h	370	ENSG00000100336	ILMN_1779070	rs6000186	22	36202665	G	A	0.0837838	-1.2639	0.0934951	7.02224e-34
QTS000010	QTD000082	Fairfax_2014	monocyte_IFN24	CL_0002057	monocyte	IFNg_24h	370	ENSG00000100280	ILMN_1781983	rs3788412	22	29354197	T	C	0.267568	-0.317593	0.0722081	1.44411e-05
QTS000010	QTD000082	Fairfax_2014	monocyte_IFN24	CL_0002057	monocyte	IFNg_24h	370	ENSG00000198951	ILMN_1784651	rs2413666	22	42063618	C	T	0.686486	0.388725	0.0454104	3.45427e-16
QTS000010	QTD000082	Fairfax_2014	monocyte_IFN24	CL_0002057	monocyte	IFNg_24h	370	ENSG00000100413	ILMN_1786024	rs11912852	22	41473264	G	T	0.259459	0.292058	0.0627698	4.62867e-06
QTS000010	QTD000082	Fairfax_2014	monocyte_IFN24	CL_0002057	monocyte	IFNg_24h	370	ENSG00000099904	ILMN_1789492	rs175174	22	20140031	A	G	0.395946	0.408071	0.0511672	2.11077e-14
QTS000010	QTD000082	Fairfax_2014	monocyte_IFN24	CL_0002057	monocyte	IFNg_24h	370	ENSG00000241878	ILMN_1793934	rs4989480	22	31629332	A	G	0.152703	0.463804	0.0820169	3.20911e-08
QTS000010	QTD000082	Fairfax_2014	monocyte_IFN24	CL_0002057	monocyte	IFNg_24h	370	ENSG00000100027	ILMN_1795338	rs76940365	22	21708191	C	T	0.0581081	0.455985	0.107101	2.64957e-05
QTS000010	QTD000082	Fairfax_2014	monocyte_IFN24	CL_0002057	monocyte	IFNg_24h	370	ENSG00000188130	ILMN_1797786	rs3817818	22	50260902	C	G	0.405405	-0.414327	0.0891608	4.75484e-06
QTS000010	QTD000082	Fairfax_2014	monocyte_IFN24	CL_0002057	monocyte	IFNg_24h	370	ENSG00000172967	ILMN_1803609	rs165713	22	16842702	G	A	0.798649	-0.452811	0.0931843	1.771e-06
QTS000010	QTD000082	Fairfax_2014	monocyte_IFN24	CL_0002057	monocyte	IFNg_24h	370	ENSG00000100036	ILMN_1803728	rs8138932	22	30641175	G	C	0.533784	-0.394093	0.0583844	6.0417e-11
QTS000010	QTD000082	Fairfax_2014	monocyte_IFN24	CL_0002057	monocyte	IFNg_24h	370	ENSG00000184117	ILMN_1805916	rs76637042	22	29571641	A	G	0.0418919	-0.595165	0.132859	1.00946e-05
QTS000010	QTD000082	Fairfax_2014	monocyte_IFN24	CL_0002057	monocyte	IFNg_24h	370	ENSG00000177096	ILMN_1806487	rs1058167	22	42142019	G	A	0.313514	-0.819874	0.0670095	5.81756e-29
QTS000010	QTD000082	Fairfax_2014	monocyte_IFN24	CL_0002057	monocyte	IFNg_24h	370	ENSG00000251357	ILMN_1807074	rs5751777	22	23924860	C	T	0.614865	-0.546468	0.0641079	4.47584e-16
QTS000010	QTD000082	Fairfax_2014	monocyte_IFN24	CL_0002057	monocyte	IFNg_24h	370	ENSG00000100376	ILMN_1809147	rs2205660	22	45335850	G	A	0.862162	-0.74495	0.0891081	1.4414e-15
QTS000010	QTD000082	Fairfax_2014	monocyte_IFN24	CL_0002057	monocyte	IFNg_24h	370	ENSG00000172404	ILMN_1809307	rs9611478	22	41052647	G	C	0.0310811	0.914715	0.209271	1.62684e-05
QTS000010	QTD000082	Fairfax_2014	monocyte_IFN24	CL_0002057	monocyte	IFNg_24h	370	ENSG00000100147	ILMN_1809883	rs10222269	22	41854988	G	A	0.0216216	1.71611	0.267187	4.29676e-10
QTS000010	QTD000082	Fairfax_2014	monocyte_IFN24	CL_0002057	monocyte	IFNg_24h	370	ENSG00000100147	ILMN_1809883	rs169407	22	41539059	G	A	0.390541	0.407442	0.0695627	1.07373e-08
QTS000010	QTD000082	Fairfax_2014	monocyte_IFN24	CL_0002057	monocyte	IFNg_24h	370	ENSG00000100147	ILMN_1809883	rs55906059	22	41788139	C	T	0.0932432	-0.784051	0.124032	7.78389e-10
QTS000010	QTD000082	Fairfax_2014	monocyte_IFN24	CL_0002057	monocyte	IFNg_24h	370	ENSG00000100147	ILMN_1809883	rs56400210	22	42255530	A	C	0.12973	-0.566239	0.0991379	2.36857e-08
QTS000010	QTD000082	Fairfax_2014	monocyte_IFN24	CL_0002057	monocyte	IFNg_24h	370	ENSG00000100147	ILMN_1809883	rs9611597	22	41468186	A	T	0.132432	-0.61358	0.117649	3.12414e-07
QTS000010	QTD000082	Fairfax_2014	monocyte_IFN24	CL_0002057	monocyte	IFNg_24h	370	ENSG00000100147	ILMN_1809883	rs9619997	22	41805107	A	G	0.358108	0.771718	0.0508631	1.97591e-40
QTS000010	QTD000082	Fairfax_2014	monocyte_IFN24	CL_0002057	monocyte	IFNg_24h	370	ENSG00000167077	ILMN_1810254	rs132790	22	41665558	C	T	0.804054	-0.59845	0.06756	3.96728e-17
QTS000010	QTD000082	Fairfax_2014	monocyte_IFN24	CL_0002057	monocyte	IFNg_24h	370	ENSG00000100321	ILMN_1810875	rs5757685	22	39459535	G	C	0.741892	-0.404598	0.0733461	6.6831e-08
QTS000010	QTD000082	Fairfax_2014	monocyte_IFN24	CL_0002057	monocyte	IFNg_24h	370	ENSG00000161179	ILMN_1812580	rs861856	22	21629564	G	A	0.162162	-0.55329	0.0848962	2.45805e-10
QTS000010	QTD000082	Fairfax_2014	monocyte_IFN24	CL_0002057	monocyte	IFNg_24h	370	ENSG00000272666	ILMN_1910908	rs6009920	22	50544903	C	G	0.122973	0.723414	0.0914682	3.32441e-14
QTS000010	QTD000082	Fairfax_2014	monocyte_IFN24	CL_0002057	monocyte	IFNg_24h	370	ENSG00000075234	ILMN_2059886	rs114958641	22	46347686	A	C	0.0337838	1.74683	0.132044	9.32754e-33
QTS000010	QTD000082	Fairfax_2014	monocyte_IFN24	CL_0002057	monocyte	IFNg_24h	370	ENSG00000075234	ILMN_2059886	rs130646	22	46266089	A	G	0.912162	-1.01649	0.102932	1.75769e-20
QTS000010	QTD000082	Fairfax_2014	monocyte_IFN24	CL_0002057	monocyte	IFNg_24h	370	ENSG00000075234	ILMN_2059886	rs56017104	22	46256085	A	G	0.121622	-0.682557	0.0767888	3.1656e-17
QTS000010	QTD000082	Fairfax_2014	monocyte_IFN24	CL_0002057	monocyte	IFNg_24h	370	ENSG00000100362	ILMN_2069224	rs2071709	22	36813933	C	T	0.135135	0.50216	0.114421	1.50578e-05
QTS000010	QTD000082	Fairfax_2014	monocyte_IFN24	CL_0002057	monocyte	IFNg_24h	370	ENSG00000100284	ILMN_2082314	rs138785	22	35328666	C	A	0.666216	-0.303444	0.0348181	1.12762e-16
QTS000010	QTD000082	Fairfax_2014	monocyte_IFN24	CL_0002057	monocyte	IFNg_24h	370	ENSG00000100345	ILMN_2087702	rs2481	22	36281354	G	A	0.108108	0.685841	0.113103	3.40164e-09
QTS000010	QTD000082	Fairfax_2014	monocyte_IFN24	CL_0002057	monocyte	IFNg_24h	370	ENSG00000133422	ILMN_2103591	rs4820921	22	30982461	G	A	0.72973	-0.376951	0.06361	7.34942e-09
QTS000010	QTD000082	Fairfax_2014	monocyte_IFN24	CL_0002057	monocyte	IFNg_24h	370	ENSG00000100410	ILMN_2112402	rs6002402	22	41566288	C	G	0.181081	-0.287872	0.050233	2.13697e-08
QTS000010	QTD000082	Fairfax_2014	monocyte_IFN24	CL_0002057	monocyte	IFNg_24h	370	ENSG00000100350	ILMN_2130635	rs5750266	22	36509524	G	A	0.0391892	1.10644	0.138496	1.92099e-14
QTS000010	QTD000082	Fairfax_2014	monocyte_IFN24	CL_0002057	monocyte	IFNg_24h	370	ENSG00000128203	ILMN_2167426	rs11912371	22	26420592	C	G	0.0567568	1.06678	0.127466	1.35181e-15
QTS000010	QTD000082	Fairfax_2014	monocyte_IFN24	CL_0002057	monocyte	IFNg_24h	370	ENSG00000128203	ILMN_2167426	rs514593	22	26397627	T	C	0.32027	-0.348592	0.0682501	5.33675e-07
QTS000010	QTD000082	Fairfax_2014	monocyte_IFN24	CL_0002057	monocyte	IFNg_24h	370	ENSG00000128203	ILMN_2167426	rs543683	22	26398458	T	A	0.863514	-0.462609	0.0924679	8.90061e-07
QTS000010	QTD000082	Fairfax_2014	monocyte_IFN24	CL_0002057	monocyte	IFNg_24h	370	ENSG00000099968	ILMN_2181445	rs35477714	22	17719764	G	C	0.505405	0.507136	0.0477062	4.23971e-23
QTS000010	QTD000082	Fairfax_2014	monocyte_IFN24	CL_0002057	monocyte	IFNg_24h	370	ENSG00000099968	ILMN_2181445	rs58210163	22	17720349	T	A	0.0972973	-1.22759	0.0752386	4.72728e-45
QTS000010	QTD000082	Fairfax_2014	monocyte_IFN24	CL_0002057	monocyte	IFNg_24h	370	ENSG00000099968	ILMN_2181445	rs5992074	22	17599064	A	G	0.209459	-0.437929	0.0769485	2.64359e-08
QTS000010	QTD000082	Fairfax_2014	monocyte_IFN24	CL_0002057	monocyte	IFNg_24h	370	ENSG00000100243	ILMN_2308582	rs2284088	22	42644867	G	A	0.102703	-0.700689	0.0824212	5.27246e-16
QTS000010	QTD000082	Fairfax_2014	monocyte_IFN24	CL_0002057	monocyte	IFNg_24h	370	ENSG00000100243	ILMN_2308582	rs5758856	22	42673734	T	G	0.490541	-0.342988	0.0534314	4.39098e-10
QTS000010	QTD000082	Fairfax_2014	monocyte_IFN24	CL_0002057	monocyte	IFNg_24h	370	ENSG00000100243	ILMN_2308582	rs8190371	22	42648759	A	G	0.145946	0.399733	0.071835	5.18453e-08
QTS000010	QTD000082	Fairfax_2014	monocyte_IFN24	CL_0002057	monocyte	IFNg_24h	370	ENSG00000138892	ILMN_2323816	rs5771238	22	50214117	A	G	0.1	0.848648	0.186958	7.74078e-06
QTS000010	QTD000082	Fairfax_2014	monocyte_IFN24	CL_0002057	monocyte	IFNg_24h	370	ENSG00000205643	ILMN_2325112	rs6007891	22	46360936	C	T	0.143243	0.339984	0.0736064	5.40218e-06
QTS000010	QTD000082	Fairfax_2014	monocyte_IFN24	CL_0002057	monocyte	IFNg_24h	370	ENSG00000100395	ILMN_2336109	rs139433	22	41208648	C	G	0.359459	-0.880729	0.0366702	2.17305e-76
QTS000010	QTD000082	Fairfax_2014	monocyte_IFN24	CL_0002057	monocyte	IFNg_24h	370	ENSG00000131100	ILMN_2339779	rs5747241	22	17586646	G	T	0.155405	-0.699205	0.0686321	1.49369e-21
QTS000010	QTD000082	Fairfax_2014	monocyte_IFN24	CL_0002057	monocyte	IFNg_24h	370	ENSG00000100300	ILMN_2349658	rs138907	22	43150007	A	G	0.701351	-0.676633	0.0577474	4.97587e-27
QTS000010	QTD000082	Fairfax_2014	monocyte_IFN24	CL_0002057	monocyte	IFNg_24h	370	ENSG00000100300	ILMN_2349658	rs62234272	22	43153254	G	A	0.297297	-0.983929	0.0483266	1.31955e-61
QTS000010	QTD000082	Fairfax_2014	monocyte_IFN24	CL_0002057	monocyte	IFNg_24h	370	ENSG00000100300	ILMN_2349658	rs8135638	22	43161422	T	G	0.0459459	-1.02707	0.136159	3.88383e-13
QTS000010	QTD000082	Fairfax_2014	monocyte_IFN24	CL_0002057	monocyte	IFNg_24h	370	ENSG00000128272	ILMN_2358457	rs10854722	22	39517552	G	A	0.341892	0.494224	0.062143	2.45879e-14
QTS000010	QTD000082	Fairfax_2014	monocyte_IFN24	CL_0002057	monocyte	IFNg_24h	370	ENSG00000100219	ILMN_2365465	rs17504185	22	28440981	G	C	0.112162	0.552171	0.118915	4.83251e-06
QTS000010	QTD000082	Fairfax_2014	monocyte_IFN24	CL_0002057	monocyte	IFNg_24h	370	ENSG00000100219	ILMN_2365465	rs5752783	22	28744835	A	C	0.377027	-0.297896	0.0618938	2.20312e-06
QTS000010	QTD000082	Fairfax_2014	monocyte_IFN24	CL_0002057	monocyte	IFNg_24h	370	ENSG00000100219	ILMN_2365465	rs5997400	22	28771234	A	G	0.0554054	-0.600648	0.124487	2.08232e-06
QTS000010	QTD000082	Fairfax_2014	monocyte_IFN24	CL_0002057	monocyte	IFNg_24h	370	ENSG00000184076	ILMN_2366710	rs13057533	22	30214742	C	T	0.260811	0.343009	0.0573418	5.38794e-09
QTS000010	QTD000082	Fairfax_2014	monocyte_IFN24	CL_0002057	monocyte	IFNg_24h	370	ENSG00000184076	ILMN_2366710	rs131287	22	29762474	C	T	0.559459	-0.538215	0.0423823	1.01627e-30
QTS000010	QTD000082	Fairfax_2014	monocyte_IFN24	CL_0002057	monocyte	IFNg_24h	370	ENSG00000184076	ILMN_2366710	rs2057881	22	29812554	C	T	0.0324324	0.909559	0.153057	6.70098e-09
QTS000010	QTD000082	Fairfax_2014	monocyte_IFN24	CL_0002057	monocyte	IFNg_24h	370	ENSG00000184076	ILMN_2366710	rs2530664	22	29642163	A	C	0.205405	-0.363888	0.0615576	7.96888e-09
QTS000010	QTD000082	Fairfax_2014	monocyte_IFN24	CL_0002057	monocyte	IFNg_24h	370	ENSG00000184076	ILMN_2366710	rs55973695	22	29492496	G	A	0.164865	0.540384	0.0738448	1.6959e-12
QTS000010	QTD000082	Fairfax_2014	monocyte_IFN24	CL_0002057	monocyte	IFNg_24h	370	ENSG00000182541	ILMN_2367671	rs5997893	22	31160117	A	G	0.655405	-0.305659	0.0397723	1.50885e-13
QTS000010	QTD000082	Fairfax_2014	monocyte_IFN24	CL_0002057	monocyte	IFNg_24h	370	ENSG00000100151	ILMN_2373982	rs13055597	22	38058820	C	A	0.306757	-0.748348	0.0423308	1.2934e-50
QTS000010	QTD000082	Fairfax_2014	monocyte_IFN24	CL_0002057	monocyte	IFNg_24h	370	ENSG00000100109	ILMN_2408102	rs3213558	22	26512467	C	T	0.112162	-0.954109	0.0914903	2.1728e-22
QTS000010	QTD000082	Fairfax_2014	monocyte_IFN24	CL_0002057	monocyte	IFNg_24h	370	ENSG00000235989	ILMN_3196690	rs2240181	22	30963585	C	T	0.267568	-0.396199	0.0633001	1.11693e-09
QTS000010	QTD000082	Fairfax_2014	monocyte_IFN24	CL_0002057	monocyte	IFNg_24h	370	ENSG00000236611	ILMN_3235954	rs2015313	22	22351646	C	A	0.518919	-0.389609	0.0916782	2.73847e-05
QTS000010	QTD000082	Fairfax_2014	monocyte_IFN24	CL_0002057	monocyte	IFNg_24h	370	ENSG00000205559	ILMN_3236215	rs131753	22	50584433	A	G	0.667568	-0.665188	0.0686087	7.13331e-20
QTS000010	QTD000082	Fairfax_2014	monocyte_IFN24	CL_0002057	monocyte	IFNg_24h	370	ENSG00000100055	ILMN_3238196	rs5756606	22	37314473	T	C	0.377027	-0.434572	0.0557098	6.93938e-14
QTS000010	QTD000082	Fairfax_2014	monocyte_IFN24	CL_0002057	monocyte	IFNg_24h	370	ENSG00000184983	ILMN_3238269	rs13055337	22	42389054	C	G	0.167568	0.431038	0.0779965	6.33893e-08
QTS000010	QTD000082	Fairfax_2014	monocyte_IFN24	CL_0002057	monocyte	IFNg_24h	370	ENSG00000184983	ILMN_3238269	rs139043947	22	42084417	G	A	0.0337838	1.65062	0.155747	5.51319e-23
QTS000010	QTD000082	Fairfax_2014	monocyte_IFN24	CL_0002057	monocyte	IFNg_24h	370	ENSG00000184983	ILMN_3238269	rs5758666	22	42236827	G	A	0.267568	-0.358169	0.0603179	6.87431e-09
QTS000010	QTD000082	Fairfax_2014	monocyte_IFN24	CL_0002057	monocyte	IFNg_24h	370	ENSG00000184979	ILMN_3240420	rs62229504	22	18148441	C	T	0.0216216	1.43173	0.23692	3.82339e-09
QTS000010	QTD000082	Fairfax_2014	monocyte_IFN24	CL_0002057	monocyte	IFNg_24h	370	ENSG00000100129	ILMN_3240740	rs1800694	22	37823936	C	T	0.0513513	0.772263	0.133015	1.42204e-08
QTS000010	QTD000082	Fairfax_2014	monocyte_IFN24	CL_0002057	monocyte	IFNg_24h	370	ENSG00000128185	ILMN_3245688	rs2280116	22	20319193	A	T	0.42027	-0.663926	0.0436367	1.33534e-40
QTS000010	QTD000082	Fairfax_2014	monocyte_IFN24	CL_0002057	monocyte	IFNg_24h	370	ENSG00000183530	ILMN_3307887	rs144138198	22	31928239	C	G	0.022973	1.05054	0.195631	1.42645e-07
QTS000010	QTD000083	Fairfax_2014	monocyte_LPS2	CL_0002057	monocyte	LPS_2h	256	ENSG00000116688	ILMN_1651385	rs28718032	1	11986823	C	T	0.552734	-0.742474	0.0594944	6.65886e-28
QTS000010	QTD000083	Fairfax_2014	monocyte_LPS2	CL_0002057	monocyte	LPS_2h	256	ENSG00000143248	ILMN_1651554	rs12138356	1	162919468	G	A	0.335938	-0.413997	0.0868896	3.27096e-06
QTS000010	QTD000083	Fairfax_2014	monocyte_LPS2	CL_0002057	monocyte	LPS_2h	256	ENSG00000188290	ILMN_1653466	rs2710882	1	995543	A	G	0.841797	-0.714806	0.108921	3.20868e-10
QTS000010	QTD000083	Fairfax_2014	monocyte_LPS2	CL_0002057	monocyte	LPS_2h	256	ENSG00000135821	ILMN_1653496	rs1689791	1	182182774	A	G	0.316406	0.445031	0.071271	1.90767e-09
QTS000010	QTD000083	Fairfax_2014	monocyte_LPS2	CL_0002057	monocyte	LPS_2h	256	ENSG00000170989	ILMN_1653504	rs143501280	1	101729980	A	G	0.0195312	1.49157	0.313543	3.3837e-06
QTS000010	QTD000083	Fairfax_2014	monocyte_LPS2	CL_0002057	monocyte	LPS_2h	256	ENSG00000162819	ILMN_1654864	rs116305278	1	221895437	A	G	0.0136719	-1.60292	0.363677	1.57499e-05
QTS000010	QTD000083	Fairfax_2014	monocyte_LPS2	CL_0002057	monocyte	LPS_2h	256	ENSG00000118655	ILMN_1655382	rs10494162	1	113930461	G	A	0.28125	0.8881	0.0712807	7.78753e-28
QTS000010	QTD000083	Fairfax_2014	monocyte_LPS2	CL_0002057	monocyte	LPS_2h	256	ENSG00000010072	ILMN_1655485	rs2437150	1	231352778	C	T	0.621094	-0.418928	0.0800901	3.66637e-07
QTS000010	QTD000083	Fairfax_2014	monocyte_LPS2	CL_0002057	monocyte	LPS_2h	256	ENSG00000004455	ILMN_1655645	rs10798926	1	33069623	A	C	0.128906	-0.72856	0.119168	3.89257e-09
QTS000010	QTD000083	Fairfax_2014	monocyte_LPS2	CL_0002057	monocyte	LPS_2h	256	ENSG00000134748	ILMN_1656274	rs6588430	1	52556289	A	T	0.0488281	1.08649	0.181334	7.51752e-09
QTS000010	QTD000083	Fairfax_2014	monocyte_LPS2	CL_0002057	monocyte	LPS_2h	256	ENSG00000162378	ILMN_1656676	rs496644	1	52868171	G	A	0.574219	-0.347258	0.0781597	1.35339e-05
QTS000010	QTD000083	Fairfax_2014	monocyte_LPS2	CL_0002057	monocyte	LPS_2h	256	ENSG00000085999	ILMN_1658027	rs75299893	1	46205986	C	G	0.0214844	-1.23239	0.287098	2.56022e-05
QTS000010	QTD000083	Fairfax_2014	monocyte_LPS2	CL_0002057	monocyte	LPS_2h	256	ENSG00000117362	ILMN_1658472	rs2275780	1	150268830	G	T	0.109375	0.505216	0.0946317	2.16071e-07
QTS000010	QTD000083	Fairfax_2014	monocyte_LPS2	CL_0002057	monocyte	LPS_2h	256	ENSG00000272196	ILMN_1659047	rs67567469	1	149846994	G	A	0.0371094	-0.847124	0.20932	6.99107e-05
QTS000010	QTD000083	Fairfax_2014	monocyte_LPS2	CL_0002057	monocyte	LPS_2h	256	ENSG00000158716	ILMN_1659462	rs3806187	1	159780839	G	A	0.195312	0.272952	0.0611608	1.24216e-05
QTS000010	QTD000083	Fairfax_2014	monocyte_LPS2	CL_0002057	monocyte	LPS_2h	256	ENSG00000122435	ILMN_1659786	rs150159034	1	100151339	T	C	0.015625	1.23595	0.287587	2.50638e-05
QTS000010	QTD000083	Fairfax_2014	monocyte_LPS2	CL_0002057	monocyte	LPS_2h	256	ENSG00000142686	ILMN_1659975	rs6425954	1	35731696	T	C	0.873047	0.619457	0.116726	2.52678e-07
QTS000010	QTD000083	Fairfax_2014	monocyte_LPS2	CL_0002057	monocyte	LPS_2h	256	ENSG00000072694	ILMN_1660027	rs1771575	1	161647707	C	T	0.570312	0.388149	0.0731631	2.54787e-07
QTS000010	QTD000083	Fairfax_2014	monocyte_LPS2	CL_0002057	monocyte	LPS_2h	256	ENSG00000121644	ILMN_1660840	rs6669058	1	244350500	T	C	0.773438	0.392774	0.074087	2.59504e-07
QTS000010	QTD000083	Fairfax_2014	monocyte_LPS2	CL_0002057	monocyte	LPS_2h	256	ENSG00000049246	ILMN_1660986	rs6694557	1	7905220	T	C	0.820312	0.58765	0.124447	3.96401e-06
QTS000010	QTD000083	Fairfax_2014	monocyte_LPS2	CL_0002057	monocyte	LPS_2h	256	ENSG00000181450	ILMN_1661440	rs3014254	1	227361058	G	A	0.439453	-0.360976	0.0804048	1.10717e-05
QTS000010	QTD000083	Fairfax_2014	monocyte_LPS2	CL_0002057	monocyte	LPS_2h	256	ENSG00000054267	ILMN_1661485	rs34561662	1	235129799	C	T	0.101562	-0.412714	0.0849086	2.10977e-06
QTS000010	QTD000083	Fairfax_2014	monocyte_LPS2	CL_0002057	monocyte	LPS_2h	256	ENSG00000117385	ILMN_1664294	rs11799401	1	42728923	C	T	0.0410156	1.09284	0.165328	2.44616e-10
QTS000010	QTD000083	Fairfax_2014	monocyte_LPS2	CL_0002057	monocyte	LPS_2h	256	ENSG00000118473	ILMN_1664362	rs630410	1	66753891	G	A	0.716797	-0.432689	0.0980631	1.54279e-05
QTS000010	QTD000083	Fairfax_2014	monocyte_LPS2	CL_0002057	monocyte	LPS_2h	256	ENSG00000160075	ILMN_1664956	rs7519837	1	1575421	C	T	0.267578	0.63384	0.0827503	4.51829e-13
QTS000010	QTD000083	Fairfax_2014	monocyte_LPS2	CL_0002057	monocyte	LPS_2h	256	ENSG00000085832	ILMN_1665357	rs4459155	1	51474891	T	C	0.222656	0.415683	0.0856148	2.16295e-06
QTS000010	QTD000083	Fairfax_2014	monocyte_LPS2	CL_0002057	monocyte	LPS_2h	256	ENSG00000158714	ILMN_1667224	rs11265278	1	159794835	A	G	0.181641	0.615809	0.108377	3.82335e-08
QTS000010	QTD000083	Fairfax_2014	monocyte_LPS2	CL_0002057	monocyte	LPS_2h	256	ENSG00000134184	ILMN_1668134	rs11101989	1	109711119	A	C	0.376953	-0.559193	0.0907349	2.97821e-09
QTS000010	QTD000083	Fairfax_2014	monocyte_LPS2	CL_0002057	monocyte	LPS_2h	256	ENSG00000134184	ILMN_1668134	rs115929572	1	109703431	G	A	0.0859375	1.42993	0.144216	1.17822e-19
QTS000010	QTD000083	Fairfax_2014	monocyte_LPS2	CL_0002057	monocyte	LPS_2h	256	ENSG00000134184	ILMN_1668134	rs2269340	1	109629614	T	C	0.0996094	0.868686	0.157915	9.62541e-08
QTS000010	QTD000083	Fairfax_2014	monocyte_LPS2	CL_0002057	monocyte	LPS_2h	256	ENSG00000134184	ILMN_1668134	rs3819350	1	109669671	C	A	0.365234	-0.647503	0.0947723	6.77992e-11
QTS000010	QTD000083	Fairfax_2014	monocyte_LPS2	CL_0002057	monocyte	LPS_2h	256	ENSG00000134184	ILMN_1668134	rs620077	1	109676094	C	T	0.925781	-1.16586	0.174254	1.54213e-10
QTS000010	QTD000083	Fairfax_2014	monocyte_LPS2	CL_0002057	monocyte	LPS_2h	256	ENSG00000130764	ILMN_1668484	rs115228421	1	3772285	A	G	0.123047	-0.615322	0.11584	2.46707e-07
QTS000010	QTD000083	Fairfax_2014	monocyte_LPS2	CL_0002057	monocyte	LPS_2h	256	ENSG00000169174	ILMN_1668850	rs3972660	1	55730454	G	A	0.171875	-0.534723	0.116715	7.41154e-06
QTS000010	QTD000083	Fairfax_2014	monocyte_LPS2	CL_0002057	monocyte	LPS_2h	256	ENSG00000131238	ILMN_1669273	rs10889147	1	40095799	C	T	0.910156	1.32503	0.0806483	3.32796e-41
QTS000010	QTD000083	Fairfax_2014	monocyte_LPS2	CL_0002057	monocyte	LPS_2h	256	ENSG00000173406	ILMN_1670079	rs12132702	1	58703924	C	T	0.300781	0.461419	0.0837831	9.32367e-08
QTS000010	QTD000083	Fairfax_2014	monocyte_LPS2	CL_0002057	monocyte	LPS_2h	256	ENSG00000173406	ILMN_1670079	rs12142098	1	58543607	T	C	0.738281	0.93261	0.0742383	3.54344e-28
QTS000010	QTD000083	Fairfax_2014	monocyte_LPS2	CL_0002057	monocyte	LPS_2h	256	ENSG00000173406	ILMN_1670079	rs9782942	1	58447988	A	T	0.0214844	-1.46214	0.281383	4.3323e-07
QTS000010	QTD000083	Fairfax_2014	monocyte_LPS2	CL_0002057	monocyte	LPS_2h	256	ENSG00000158615	ILMN_1670664	rs3014624	1	204406541	G	C	0.808594	0.290267	0.0607298	3.05571e-06
QTS000010	QTD000083	Fairfax_2014	monocyte_LPS2	CL_0002057	monocyte	LPS_2h	256	ENSG00000142583	ILMN_1671337	rs2505972	1	9056840	A	C	0.322266	-0.669988	0.0734641	3.05683e-17
QTS000010	QTD000083	Fairfax_2014	monocyte_LPS2	CL_0002057	monocyte	LPS_2h	256	ENSG00000121310	ILMN_1671568	rs12405280	1	52957856	T	G	0.375	-0.879265	0.0763866	1.01109e-24
QTS000010	QTD000083	Fairfax_2014	monocyte_LPS2	CL_0002057	monocyte	LPS_2h	256	ENSG00000121310	ILMN_1671568	rs150809936	1	52967014	C	T	0.0234375	1.64563	0.268443	3.55789e-09
QTS000010	QTD000083	Fairfax_2014	monocyte_LPS2	CL_0002057	monocyte	LPS_2h	256	ENSG00000121310	ILMN_1671568	rs4926939	1	52986415	C	T	0.183594	0.680857	0.140417	2.22798e-06
QTS000010	QTD000083	Fairfax_2014	monocyte_LPS2	CL_0002057	monocyte	LPS_2h	256	ENSG00000225554	ILMN_1671573	rs9727881	1	240437545	A	G	0.884766	-0.655814	0.143828	8.15407e-06
QTS000010	QTD000083	Fairfax_2014	monocyte_LPS2	CL_0002057	monocyte	LPS_2h	256	ENSG00000117298	ILMN_1672174	rs12737859	1	21303798	C	T	0.128906	0.452747	0.091783	1.51145e-06
QTS000010	QTD000083	Fairfax_2014	monocyte_LPS2	CL_0002057	monocyte	LPS_2h	256	ENSG00000116791	ILMN_1672389	rs2345436	1	74733056	A	C	0.675781	-1.21411	0.0455986	9.8529e-74
QTS000010	QTD000083	Fairfax_2014	monocyte_LPS2	CL_0002057	monocyte	LPS_2h	256	ENSG00000137960	ILMN_1672545	rs7520851	1	77380930	A	G	0.183594	0.50135	0.114204	1.69741e-05
QTS000010	QTD000083	Fairfax_2014	monocyte_LPS2	CL_0002057	monocyte	LPS_2h	256	ENSG00000189410	ILMN_1672795	rs10737449	1	20432910	T	C	0.328125	0.40425	0.0771014	3.45214e-07
QTS000010	QTD000083	Fairfax_2014	monocyte_LPS2	CL_0002057	monocyte	LPS_2h	256	ENSG00000162817	ILMN_1674817	rs337164	1	220736824	A	G	0.193359	0.655891	0.092904	1.76863e-11
QTS000010	QTD000083	Fairfax_2014	monocyte_LPS2	CL_0002057	monocyte	LPS_2h	256	ENSG00000171729	ILMN_1674985	rs1118189	1	15109535	T	C	0.402344	-0.442777	0.0774319	3.17127e-08
QTS000010	QTD000083	Fairfax_2014	monocyte_LPS2	CL_0002057	monocyte	LPS_2h	256	ENSG00000171729	ILMN_1674985	rs3753317	1	15214903	A	G	0.160156	0.538653	0.100955	2.19504e-07
QTS000010	QTD000083	Fairfax_2014	monocyte_LPS2	CL_0002057	monocyte	LPS_2h	256	ENSG00000171729	ILMN_1674985	rs4661328	1	15241555	T	C	0.669922	0.742547	0.0835478	1.48907e-16
QTS000010	QTD000083	Fairfax_2014	monocyte_LPS2	CL_0002057	monocyte	LPS_2h	256	ENSG00000171729	ILMN_1674985	rs6673448	1	15232209	A	G	0.292969	0.64656	0.0852754	7.33637e-13
QTS000010	QTD000083	Fairfax_2014	monocyte_LPS2	CL_0002057	monocyte	LPS_2h	256	ENSG00000171729	ILMN_1674985	rs77498428	1	15162775	G	A	0.0859375	-0.692555	0.135447	6.46054e-07
QTS000010	QTD000083	Fairfax_2014	monocyte_LPS2	CL_0002057	monocyte	LPS_2h	256	ENSG00000090432	ILMN_1675055	rs12724366	1	20472127	A	G	0.148438	0.987467	0.0845704	2.92306e-25
QTS000010	QTD000083	Fairfax_2014	monocyte_LPS2	CL_0002057	monocyte	LPS_2h	256	ENSG00000130939	ILMN_1675674	rs6692491	1	10167836	A	G	0.117188	-0.597944	0.118108	8.2132e-07
QTS000010	QTD000083	Fairfax_2014	monocyte_LPS2	CL_0002057	monocyte	LPS_2h	256	ENSG00000198821	ILMN_1676924	rs12076250	1	167053683	C	G	0.455078	0.358963	0.0806972	1.32268e-05
QTS000010	QTD000083	Fairfax_2014	monocyte_LPS2	CL_0002057	monocyte	LPS_2h	256	ENSG00000053371	ILMN_1677043	rs2227295	1	19311815	A	G	0.75	0.413041	0.0707963	1.73197e-08
QTS000010	QTD000083	Fairfax_2014	monocyte_LPS2	CL_0002057	monocyte	LPS_2h	256	ENSG00000076258	ILMN_1677885	rs1042772	1	171341864	A	C	0.431641	0.360096	0.0747567	2.57874e-06
QTS000010	QTD000083	Fairfax_2014	monocyte_LPS2	CL_0002057	monocyte	LPS_2h	256	ENSG00000243725	ILMN_1678140	rs10888870	1	54723205	T	C	0.0429688	-0.872102	0.169797	5.78654e-07
QTS000010	QTD000083	Fairfax_2014	monocyte_LPS2	CL_0002057	monocyte	LPS_2h	256	ENSG00000116641	ILMN_1678629	rs7531579	1	62681369	A	C	0.333984	-0.786553	0.0654706	2.29447e-26
QTS000010	QTD000083	Fairfax_2014	monocyte_LPS2	CL_0002057	monocyte	LPS_2h	256	ENSG00000142937	ILMN_1680393	rs41269073	1	44775915	G	A	0.0488281	1.20385	0.200726	7.28405e-09
QTS000010	QTD000083	Fairfax_2014	monocyte_LPS2	CL_0002057	monocyte	LPS_2h	256	ENSG00000069275	ILMN_1680692	rs7536483	1	205749730	A	T	0.435547	-0.45179	0.0715969	1.32488e-09
QTS000010	QTD000083	Fairfax_2014	monocyte_LPS2	CL_0002057	monocyte	LPS_2h	256	ENSG00000197959	ILMN_1680928	rs2206542	1	171819642	G	A	0.445312	0.394909	0.085302	5.99321e-06
QTS000010	QTD000083	Fairfax_2014	monocyte_LPS2	CL_0002057	monocyte	LPS_2h	256	ENSG00000143353	ILMN_1682935	rs55996845	1	218497441	G	A	0.0566406	0.801571	0.159706	1.00939e-06
QTS000010	QTD000083	Fairfax_2014	monocyte_LPS2	CL_0002057	monocyte	LPS_2h	256	ENSG00000067533	ILMN_1685661	rs61823384	1	218315161	C	T	0.369141	0.3515	0.0486395	6.4971e-12
QTS000010	QTD000083	Fairfax_2014	monocyte_LPS2	CL_0002057	monocyte	LPS_2h	256	ENSG00000009307	ILMN_1685796	rs8453	1	114716978	G	T	0.134766	0.59469	0.10692	7.06786e-08
QTS000010	QTD000083	Fairfax_2014	monocyte_LPS2	CL_0002057	monocyte	LPS_2h	256	ENSG00000130770	ILMN_1685978	rs482249	1	28235495	G	A	0.306641	-0.767257	0.100194	4.57407e-13
QTS000010	QTD000083	Fairfax_2014	monocyte_LPS2	CL_0002057	monocyte	LPS_2h	256	ENSG00000143382	ILMN_1687035	rs112236384	1	150188881	C	T	0.0605469	-0.96007	0.153698	1.8842e-09
QTS000010	QTD000083	Fairfax_2014	monocyte_LPS2	CL_0002057	monocyte	LPS_2h	256	ENSG00000178585	ILMN_1688103	rs1220395	1	9848211	C	T	0.216797	0.61243	0.0849235	7.11727e-12
QTS000010	QTD000083	Fairfax_2014	monocyte_LPS2	CL_0002057	monocyte	LPS_2h	256	ENSG00000160856	ILMN_1691693	rs2210912	1	157698911	A	C	0.509766	0.432479	0.0800113	1.55462e-07
QTS000010	QTD000083	Fairfax_2014	monocyte_LPS2	CL_0002057	monocyte	LPS_2h	256	ENSG00000142856	ILMN_1692790	rs7527536	1	63489337	T	C	0.322266	0.71407	0.0681946	2.16683e-21
QTS000010	QTD000083	Fairfax_2014	monocyte_LPS2	CL_0002057	monocyte	LPS_2h	256	ENSG00000081692	ILMN_1692896	rs12141801	1	227773702	C	T	0.216797	0.479114	0.0821448	1.74731e-08
QTS000010	QTD000083	Fairfax_2014	monocyte_LPS2	CL_0002057	monocyte	LPS_2h	256	ENSG00000085998	ILMN_1693664	rs12143152	1	46186469	C	T	0.386719	0.231885	0.049893	5.53033e-06
QTS000010	QTD000083	Fairfax_2014	monocyte_LPS2	CL_0002057	monocyte	LPS_2h	256	ENSG00000203666	ILMN_1694068	rs7533985	1	245035798	C	T	0.548828	-0.368078	0.0771723	3.19885e-06
QTS000010	QTD000083	Fairfax_2014	monocyte_LPS2	CL_0002057	monocyte	LPS_2h	256	ENSG00000116717	ILMN_1694075	rs12038388	1	67786874	T	C	0.242188	0.505824	0.0856273	1.17797e-08
QTS000010	QTD000083	Fairfax_2014	monocyte_LPS2	CL_0002057	monocyte	LPS_2h	256	ENSG00000142733	ILMN_1694539	rs41291086	1	27342119	C	T	0.0253906	-1.12542	0.247324	8.49377e-06
QTS000010	QTD000083	Fairfax_2014	monocyte_LPS2	CL_0002057	monocyte	LPS_2h	256	ENSG00000198715	ILMN_1698243	rs7512751	1	156264648	T	G	0.525391	-0.692666	0.066649	3.82394e-21
QTS000010	QTD000083	Fairfax_2014	monocyte_LPS2	CL_0002057	monocyte	LPS_2h	256	ENSG00000014914	ILMN_1698246	rs138496123	1	150301028	T	A	0.0195312	1.17854	0.285334	4.99639e-05
QTS000010	QTD000083	Fairfax_2014	monocyte_LPS2	CL_0002057	monocyte	LPS_2h	256	ENSG00000126698	ILMN_1698258	rs548177	1	28241582	T	C	0.246094	-1.0956	0.0949319	8.06734e-25
QTS000010	QTD000083	Fairfax_2014	monocyte_LPS2	CL_0002057	monocyte	LPS_2h	256	ENSG00000057252	ILMN_1699100	rs111880031	1	179421763	C	T	0.0800781	-1.25118	0.091469	6.58986e-32
QTS000010	QTD000083	Fairfax_2014	monocyte_LPS2	CL_0002057	monocyte	LPS_2h	256	ENSG00000116906	ILMN_1699859	rs518686	1	231241335	C	T	0.527344	-0.456183	0.0609598	1.3527e-12
QTS000010	QTD000083	Fairfax_2014	monocyte_LPS2	CL_0002057	monocyte	LPS_2h	256	ENSG00000198574	ILMN_1701237	rs905720	1	162364310	T	C	0.662109	-0.443077	0.10009	1.45029e-05
QTS000010	QTD000083	Fairfax_2014	monocyte_LPS2	CL_0002057	monocyte	LPS_2h	256	ENSG00000253831	ILMN_1702657	rs6689823	1	157107717	G	A	0.113281	0.611391	0.111778	1.12671e-07
QTS000010	QTD000083	Fairfax_2014	monocyte_LPS2	CL_0002057	monocyte	LPS_2h	256	ENSG00000196189	ILMN_1702787	rs11264454	1	156183252	A	G	0.414062	0.241096	0.0532813	9.49008e-06
QTS000010	QTD000083	Fairfax_2014	monocyte_LPS2	CL_0002057	monocyte	LPS_2h	256	ENSG00000134369	ILMN_1703374	rs58909817	1	201527928	T	C	0.552734	-0.646893	0.0681073	2.2289e-18
QTS000010	QTD000083	Fairfax_2014	monocyte_LPS2	CL_0002057	monocyte	LPS_2h	256	ENSG00000142684	ILMN_1703441	rs1889756	1	26201319	G	A	0.271484	0.503137	0.0849303	1.0773e-08
QTS000010	QTD000083	Fairfax_2014	monocyte_LPS2	CL_0002057	monocyte	LPS_2h	256	ENSG00000118217	ILMN_1703471	rs74125007	1	161743340	C	T	0.0546875	1.01869	0.159387	8.43244e-10
QTS000010	QTD000083	Fairfax_2014	monocyte_LPS2	CL_0002057	monocyte	LPS_2h	256	ENSG00000183386	ILMN_1703558	rs11211085	1	38001025	G	A	0.271484	-0.594847	0.100872	1.24375e-08
QTS000010	QTD000083	Fairfax_2014	monocyte_LPS2	CL_0002057	monocyte	LPS_2h	256	ENSG00000183386	ILMN_1703558	rs28470722	1	37921055	G	A	0.457031	-0.541643	0.07282	1.78786e-12
QTS000010	QTD000083	Fairfax_2014	monocyte_LPS2	CL_0002057	monocyte	LPS_2h	256	ENSG00000183386	ILMN_1703558	rs4634868	1	37999643	G	A	0.228516	0.758336	0.0841087	6.21749e-17
QTS000010	QTD000083	Fairfax_2014	monocyte_LPS2	CL_0002057	monocyte	LPS_2h	256	ENSG00000223653	ILMN_1704070	rs11161574	1	85261361	T	C	0.785156	-1.03687	0.0728487	8.93595e-34
QTS000010	QTD000083	Fairfax_2014	monocyte_LPS2	CL_0002057	monocyte	LPS_2h	256	ENSG00000223653	ILMN_1704070	rs11161581	1	85272712	G	A	0.185547	-0.674599	0.0902717	1.44205e-12
QTS000010	QTD000083	Fairfax_2014	monocyte_LPS2	CL_0002057	monocyte	LPS_2h	256	ENSG00000223653	ILMN_1704070	rs11161591	1	85300307	C	T	0.398438	0.581767	0.0754235	3.22659e-13
QTS000010	QTD000083	Fairfax_2014	monocyte_LPS2	CL_0002057	monocyte	LPS_2h	256	ENSG00000178922	ILMN_1706660	rs78197863	1	43405901	G	A	0.0234375	1.52884	0.291835	3.52652e-07
QTS000010	QTD000083	Fairfax_2014	monocyte_LPS2	CL_0002057	monocyte	LPS_2h	256	ENSG00000162777	ILMN_1707088	rs10857859	1	111191102	G	C	0.302734	0.589913	0.0794036	1.88743e-12
QTS000010	QTD000083	Fairfax_2014	monocyte_LPS2	CL_0002057	monocyte	LPS_2h	256	ENSG00000125459	ILMN_1707337	rs138368982	1	156005411	C	T	0.0175781	-1.36445	0.302635	1.01924e-05
QTS000010	QTD000083	Fairfax_2014	monocyte_LPS2	CL_0002057	monocyte	LPS_2h	256	ENSG00000188783	ILMN_1707380	rs61758025	1	204422393	A	G	0.0390625	-1.02463	0.218917	4.77732e-06
QTS000010	QTD000083	Fairfax_2014	monocyte_LPS2	CL_0002057	monocyte	LPS_2h	256	ENSG00000162461	ILMN_1709399	rs35449927	1	15735309	T	C	0.285156	-0.404341	0.0577594	2.51851e-11
QTS000010	QTD000083	Fairfax_2014	monocyte_LPS2	CL_0002057	monocyte	LPS_2h	256	ENSG00000163565	ILMN_1710937	rs12094741	1	159028875	G	A	0.181641	0.288906	0.0595832	2.22846e-06
QTS000010	QTD000083	Fairfax_2014	monocyte_LPS2	CL_0002057	monocyte	LPS_2h	256	ENSG00000116809	ILMN_1711048	rs10927867	1	15850790	A	G	0.429688	0.306045	0.0532205	2.68283e-08
QTS000010	QTD000083	Fairfax_2014	monocyte_LPS2	CL_0002057	monocyte	LPS_2h	256	ENSG00000188015	ILMN_1712545	rs79399329	1	153544257	G	A	0.0371094	-1.43509	0.199925	8.70533e-12
QTS000010	QTD000083	Fairfax_2014	monocyte_LPS2	CL_0002057	monocyte	LPS_2h	256	ENSG00000143748	ILMN_1712636	rs78870932	1	224282056	T	A	0.0878906	-0.728775	0.11172	4.01344e-10
QTS000010	QTD000083	Fairfax_2014	monocyte_LPS2	CL_0002057	monocyte	LPS_2h	256	ENSG00000270276	ILMN_1713436	rs12131104	1	149917787	C	T	0.148438	0.703551	0.150886	5.16956e-06
QTS000010	QTD000083	Fairfax_2014	monocyte_LPS2	CL_0002057	monocyte	LPS_2h	256	ENSG00000169641	ILMN_1714159	rs9426687	1	23121809	T	C	0.460938	-0.600976	0.0791114	6.70076e-13
QTS000010	QTD000083	Fairfax_2014	monocyte_LPS2	CL_0002057	monocyte	LPS_2h	256	ENSG00000049245	ILMN_1714527	rs11590868	1	7773891	T	G	0.166016	0.473675	0.106421	1.3075e-05
QTS000010	QTD000083	Fairfax_2014	monocyte_LPS2	CL_0002057	monocyte	LPS_2h	256	ENSG00000143771	ILMN_1714759	rs867362	1	224451381	C	A	0.767578	0.64779	0.0379604	2.39875e-43
QTS000010	QTD000083	Fairfax_2014	monocyte_LPS2	CL_0002057	monocyte	LPS_2h	256	ENSG00000164010	ILMN_1715013	rs11581978	1	42836844	A	T	0.167969	-0.962353	0.0783366	2.93774e-27
QTS000010	QTD000083	Fairfax_2014	monocyte_LPS2	CL_0002057	monocyte	LPS_2h	256	ENSG00000196878	ILMN_1715684	rs2072941	1	209638250	T	C	0.474609	0.33713	0.0706919	3.2069e-06
QTS000010	QTD000083	Fairfax_2014	monocyte_LPS2	CL_0002057	monocyte	LPS_2h	256	ENSG00000117481	ILMN_1716004	rs41292543	1	46309111	A	G	0.126953	0.612839	0.131907	5.5707e-06
QTS000010	QTD000083	Fairfax_2014	monocyte_LPS2	CL_0002057	monocyte	LPS_2h	256	ENSG00000142867	ILMN_1716446	rs750517	1	85254330	T	C	0.494141	0.435679	0.0620528	2.22784e-11
QTS000010	QTD000083	Fairfax_2014	monocyte_LPS2	CL_0002057	monocyte	LPS_2h	256	ENSG00000159214	ILMN_1718771	rs11210939	1	44009130	G	A	0.775391	-0.57464	0.0895334	7.25655e-10
QTS000010	QTD000083	Fairfax_2014	monocyte_LPS2	CL_0002057	monocyte	LPS_2h	256	ENSG00000173207	ILMN_1719256	rs11264278	1	154873058	G	C	0.330078	0.244817	0.0556484	1.63083e-05
QTS000010	QTD000083	Fairfax_2014	monocyte_LPS2	CL_0002057	monocyte	LPS_2h	256	ENSG00000196187	ILMN_1719649	rs360089	1	225870631	T	G	0.908203	0.670509	0.133834	1.05336e-06
QTS000010	QTD000083	Fairfax_2014	monocyte_LPS2	CL_0002057	monocyte	LPS_2h	256	ENSG00000196187	ILMN_1719649	rs6965	1	225845775	A	G	0.25	0.801318	0.093942	1.6414e-15
QTS000010	QTD000083	Fairfax_2014	monocyte_LPS2	CL_0002057	monocyte	LPS_2h	256	ENSG00000196187	ILMN_1719649	rs72755001	1	225943421	G	T	0.0273438	1.40578	0.267863	3.36853e-07
QTS000010	QTD000083	Fairfax_2014	monocyte_LPS2	CL_0002057	monocyte	LPS_2h	256	ENSG00000179051	ILMN_1720124	rs1555663	1	17398515	T	C	0.634766	-0.316142	0.0662496	3.1639e-06
QTS000010	QTD000083	Fairfax_2014	monocyte_LPS2	CL_0002057	monocyte	LPS_2h	256	ENSG00000187554	ILMN_1722981	rs1053954	1	223110509	T	C	0.046875	-0.92731	0.166571	6.88943e-08
QTS000010	QTD000083	Fairfax_2014	monocyte_LPS2	CL_0002057	monocyte	LPS_2h	256	ENSG00000116237	ILMN_1723021	rs2294711	1	6212753	C	T	0.0449219	-0.944161	0.135705	3.24844e-11
QTS000010	QTD000083	Fairfax_2014	monocyte_LPS2	CL_0002057	monocyte	LPS_2h	256	ENSG00000135845	ILMN_1723632	rs2285176	1	172452604	G	A	0.523438	0.298727	0.0638688	4.84795e-06
QTS000010	QTD000083	Fairfax_2014	monocyte_LPS2	CL_0002057	monocyte	LPS_2h	256	ENSG00000117226	ILMN_1725314	rs12032636	1	89033165	C	T	0.181641	0.714048	0.102032	2.55068e-11
QTS000010	QTD000083	Fairfax_2014	monocyte_LPS2	CL_0002057	monocyte	LPS_2h	256	ENSG00000117226	ILMN_1725314	rs12121223	1	89015900	C	T	0.316406	-0.803487	0.0553667	1.02141e-34
QTS000010	QTD000083	Fairfax_2014	monocyte_LPS2	CL_0002057	monocyte	LPS_2h	256	ENSG00000117226	ILMN_1725314	rs34974281	1	88916266	T	A	0.279297	-0.589622	0.0828754	1.27558e-11
QTS000010	QTD000083	Fairfax_2014	monocyte_LPS2	CL_0002057	monocyte	LPS_2h	256	ENSG00000116157	ILMN_1726030	rs10888744	1	51966140	T	G	0.242188	-0.578809	0.0963506	6.911e-09
QTS000010	QTD000083	Fairfax_2014	monocyte_LPS2	CL_0002057	monocyte	LPS_2h	256	ENSG00000116157	ILMN_1726030	rs2992178	1	52040034	T	C	0.130859	0.673509	0.11986	5.28313e-08
QTS000010	QTD000083	Fairfax_2014	monocyte_LPS2	CL_0002057	monocyte	LPS_2h	256	ENSG00000116157	ILMN_1726030	rs835342	1	52598362	G	A	0.539062	-0.64326	0.0713167	6.06529e-17
QTS000010	QTD000083	Fairfax_2014	monocyte_LPS2	CL_0002057	monocyte	LPS_2h	256	ENSG00000158109	ILMN_1727479	rs2760321	1	3631572	T	C	0.78125	-0.743016	0.075353	1.73782e-19
QTS000010	QTD000083	Fairfax_2014	monocyte_LPS2	CL_0002057	monocyte	LPS_2h	256	ENSG00000043514	ILMN_1727692	rs12123609	1	39837955	C	T	0.0976562	-0.831268	0.120077	3.98497e-11
QTS000010	QTD000083	Fairfax_2014	monocyte_LPS2	CL_0002057	monocyte	LPS_2h	256	ENSG00000143158	ILMN_1727813	rs6671664	1	167780366	A	G	0.636719	-0.279326	0.0631231	1.46098e-05
QTS000010	QTD000083	Fairfax_2014	monocyte_LPS2	CL_0002057	monocyte	LPS_2h	256	ENSG00000159166	ILMN_1728215	rs149986097	1	201467340	G	A	0.0214844	1.35703	0.280141	2.27701e-06
QTS000010	QTD000083	Fairfax_2014	monocyte_LPS2	CL_0002057	monocyte	LPS_2h	256	ENSG00000159352	ILMN_1728355	rs10888411	1	151301408	T	A	0.646484	0.325522	0.0425617	4.85344e-13
QTS000010	QTD000083	Fairfax_2014	monocyte_LPS2	CL_0002057	monocyte	LPS_2h	256	ENSG00000198400	ILMN_1731777	rs6662946	1	156631109	A	G	0.101562	-0.863083	0.176977	1.95876e-06
QTS000010	QTD000083	Fairfax_2014	monocyte_LPS2	CL_0002057	monocyte	LPS_2h	256	ENSG00000177133	ILMN_1732000	rs116142632	1	3018468	G	T	0.0175781	-1.54704	0.339283	8.15325e-06
QTS000010	QTD000083	Fairfax_2014	monocyte_LPS2	CL_0002057	monocyte	LPS_2h	256	ENSG00000049247	ILMN_1732198	rs78539762	1	7905887	G	A	0.0332031	2.19089	0.210172	3.04276e-21
QTS000010	QTD000083	Fairfax_2014	monocyte_LPS2	CL_0002057	monocyte	LPS_2h	256	ENSG00000116991	ILMN_1732923	rs10910578	1	232611596	C	T	0.363281	-0.643288	0.0762255	2.99143e-15
QTS000010	QTD000083	Fairfax_2014	monocyte_LPS2	CL_0002057	monocyte	LPS_2h	256	ENSG00000132694	ILMN_1733861	rs4661077	1	156965101	T	C	0.339844	0.345563	0.068167	7.95678e-07
QTS000010	QTD000083	Fairfax_2014	monocyte_LPS2	CL_0002057	monocyte	LPS_2h	256	ENSG00000198860	ILMN_1734486	rs17572231	1	184060859	C	T	0.0859375	0.733812	0.135954	1.6156e-07
QTS000010	QTD000083	Fairfax_2014	monocyte_LPS2	CL_0002057	monocyte	LPS_2h	256	ENSG00000177000	ILMN_1734830	rs1476413	1	11792243	C	T	0.242188	0.526031	0.0772461	7.72593e-11
QTS000010	QTD000083	Fairfax_2014	monocyte_LPS2	CL_0002057	monocyte	LPS_2h	256	ENSG00000177000	ILMN_1734830	rs2184226	1	11787379	T	C	0.0664062	-1.23916	0.155291	5.95277e-14
QTS000010	QTD000083	Fairfax_2014	monocyte_LPS2	CL_0002057	monocyte	LPS_2h	256	ENSG00000177000	ILMN_1734830	rs34954501	1	11878146	A	G	0.498047	-0.340288	0.0719922	3.88177e-06
QTS000010	QTD000083	Fairfax_2014	monocyte_LPS2	CL_0002057	monocyte	LPS_2h	256	ENSG00000162736	ILMN_1735180	rs2038780	1	160347829	C	T	0.503906	-0.317913	0.0614212	4.77868e-07
QTS000010	QTD000083	Fairfax_2014	monocyte_LPS2	CL_0002057	monocyte	LPS_2h	256	ENSG00000160679	ILMN_1736234	rs1411273	1	153629959	G	T	0.507812	0.402919	0.0581555	3.85794e-11
QTS000010	QTD000083	Fairfax_2014	monocyte_LPS2	CL_0002057	monocyte	LPS_2h	256	ENSG00000172456	ILMN_1737604	rs4578243	1	59674767	C	T	0.808594	-0.48649	0.0950136	6.24493e-07
QTS000010	QTD000083	Fairfax_2014	monocyte_LPS2	CL_0002057	monocyte	LPS_2h	256	ENSG00000173372	ILMN_1737918	rs4655085	1	22641932	G	A	0.0800781	-0.81474	0.145605	5.95979e-08
QTS000010	QTD000083	Fairfax_2014	monocyte_LPS2	CL_0002057	monocyte	LPS_2h	256	ENSG00000197785	ILMN_1738530	rs142091631	1	1475764	G	A	0.0195312	0.891681	0.208146	2.65464e-05
QTS000010	QTD000083	Fairfax_2014	monocyte_LPS2	CL_0002057	monocyte	LPS_2h	256	ENSG00000090686	ILMN_1738572	rs16825896	1	21727934	C	A	0.662109	0.49941	0.062901	7.68951e-14
QTS000010	QTD000083	Fairfax_2014	monocyte_LPS2	CL_0002057	monocyte	LPS_2h	256	ENSG00000162368	ILMN_1738642	rs3125624	1	47290380	T	G	0.429688	-0.286241	0.0492321	1.92475e-08
QTS000010	QTD000083	Fairfax_2014	monocyte_LPS2	CL_0002057	monocyte	LPS_2h	256	ENSG00000066027	ILMN_1738784	rs10863966	1	212430277	G	T	0.398438	0.324764	0.0565799	2.83474e-08
QTS000010	QTD000083	Fairfax_2014	monocyte_LPS2	CL_0002057	monocyte	LPS_2h	256	ENSG00000153936	ILMN_1738987	rs61773075	1	87044278	G	C	0.0429688	-0.695962	0.138316	9.51066e-07
QTS000010	QTD000083	Fairfax_2014	monocyte_LPS2	CL_0002057	monocyte	LPS_2h	256	ENSG00000169885	ILMN_1739162	rs867308	1	2099538	G	A	0.285156	0.497887	0.114238	1.94147e-05
QTS000010	QTD000083	Fairfax_2014	monocyte_LPS2	CL_0002057	monocyte	LPS_2h	256	ENSG00000117697	ILMN_1739210	rs11120025	1	212781889	A	C	0.556641	-0.525356	0.0528484	9.81794e-20
QTS000010	QTD000083	Fairfax_2014	monocyte_LPS2	CL_0002057	monocyte	LPS_2h	256	ENSG00000162390	ILMN_1739594	rs683024	1	54588832	T	G	0.679688	-0.487762	0.0774428	1.41474e-09
QTS000010	QTD000083	Fairfax_2014	monocyte_LPS2	CL_0002057	monocyte	LPS_2h	256	ENSG00000176022	ILMN_1739749	rs3813201	1	1215852	T	C	0.138672	-0.625781	0.117959	2.54993e-07
QTS000010	QTD000083	Fairfax_2014	monocyte_LPS2	CL_0002057	monocyte	LPS_2h	256	ENSG00000126088	ILMN_1740742	rs7541351	1	45023438	C	T	0.257812	-0.702499	0.0786435	1.0973e-16
QTS000010	QTD000083	Fairfax_2014	monocyte_LPS2	CL_0002057	monocyte	LPS_2h	256	ENSG00000097046	ILMN_1741801	rs13447464	1	91502721	G	A	0.490234	-0.370575	0.083454	1.36777e-05
QTS000010	QTD000083	Fairfax_2014	monocyte_LPS2	CL_0002057	monocyte	LPS_2h	256	ENSG00000143839	ILMN_1742272	rs6667874	1	203361073	C	G	0.302734	-0.443587	0.0940941	4.10527e-06
QTS000010	QTD000083	Fairfax_2014	monocyte_LPS2	CL_0002057	monocyte	LPS_2h	256	ENSG00000094975	ILMN_1742324	rs2285143	1	172533200	T	C	0.269531	0.411698	0.0798396	5.2461e-07
QTS000010	QTD000083	Fairfax_2014	monocyte_LPS2	CL_0002057	monocyte	LPS_2h	256	ENSG00000134247	ILMN_1743130	rs77733890	1	116943732	G	A	0.0839844	0.871823	0.117456	1.96706e-12
QTS000010	QTD000083	Fairfax_2014	monocyte_LPS2	CL_0002057	monocyte	LPS_2h	256	ENSG00000172339	ILMN_1743635	rs12128873	1	95129342	T	G	0.146484	0.462128	0.100072	6.30905e-06
QTS000010	QTD000083	Fairfax_2014	monocyte_LPS2	CL_0002057	monocyte	LPS_2h	256	ENSG00000153187	ILMN_1743677	rs12132056	1	244872331	G	A	0.0625	0.952326	0.19017	1.06443e-06
QTS000010	QTD000083	Fairfax_2014	monocyte_LPS2	CL_0002057	monocyte	LPS_2h	256	ENSG00000118197	ILMN_1748077	rs12061556	1	200681111	G	C	0.416016	-0.653588	0.0773152	2.72209e-15
QTS000010	QTD000083	Fairfax_2014	monocyte_LPS2	CL_0002057	monocyte	LPS_2h	256	ENSG00000235169	ILMN_1749834	rs7530315	1	3808878	A	T	0.580078	-0.461696	0.0658877	2.4179e-11
QTS000010	QTD000083	Fairfax_2014	monocyte_LPS2	CL_0002057	monocyte	LPS_2h	256	ENSG00000135766	ILMN_1749892	rs2009873	1	231363490	C	T	0.642578	-0.725963	0.0748746	5.57255e-19
QTS000010	QTD000083	Fairfax_2014	monocyte_LPS2	CL_0002057	monocyte	LPS_2h	256	ENSG00000188859	ILMN_1749960	rs10918476	1	166473526	T	C	0.431641	0.398716	0.087773	8.78781e-06
QTS000010	QTD000083	Fairfax_2014	monocyte_LPS2	CL_0002057	monocyte	LPS_2h	256	ENSG00000137948	ILMN_1750821	rs12756752	1	91725555	C	T	0.341797	0.467117	0.0986993	3.77841e-06
QTS000010	QTD000083	Fairfax_2014	monocyte_LPS2	CL_0002057	monocyte	LPS_2h	256	ENSG00000143537	ILMN_1751500	rs11589479	1	155060832	G	A	0.171875	1.21454	0.086295	3.06941e-33
QTS000010	QTD000083	Fairfax_2014	monocyte_LPS2	CL_0002057	monocyte	LPS_2h	256	ENSG00000143537	ILMN_1751500	rs2242195	1	155016481	A	G	0.566406	0.456216	0.0759353	6.88743e-09
QTS000010	QTD000083	Fairfax_2014	monocyte_LPS2	CL_0002057	monocyte	LPS_2h	256	ENSG00000143537	ILMN_1751500	rs41264285	1	155061442	C	T	0.201172	-0.793472	0.0908967	4.33241e-16
QTS000010	QTD000083	Fairfax_2014	monocyte_LPS2	CL_0002057	monocyte	LPS_2h	256	ENSG00000181817	ILMN_1751803	rs10796884	1	36393079	A	G	0.640625	0.333346	0.0611094	1.21319e-07
QTS000010	QTD000083	Fairfax_2014	monocyte_LPS2	CL_0002057	monocyte	LPS_2h	256	ENSG00000152760	ILMN_1751868	rs489300	1	66710157	T	C	0.244141	0.57537	0.105967	1.37602e-07
QTS000010	QTD000083	Fairfax_2014	monocyte_LPS2	CL_0002057	monocyte	LPS_2h	256	ENSG00000085491	ILMN_1752639	rs12047867	1	108184285	G	A	0.498047	-0.29102	0.0546441	2.30396e-07
QTS000010	QTD000083	Fairfax_2014	monocyte_LPS2	CL_0002057	monocyte	LPS_2h	256	ENSG00000179163	ILMN_1752728	rs4285653	1	23892040	C	T	0.806641	1.25756	0.0894324	3.38769e-33
QTS000010	QTD000083	Fairfax_2014	monocyte_LPS2	CL_0002057	monocyte	LPS_2h	256	ENSG00000143643	ILMN_1753064	rs11122359	1	231882067	G	A	0.337891	0.365867	0.0777807	4.30283e-06
QTS000010	QTD000083	Fairfax_2014	monocyte_LPS2	CL_0002057	monocyte	LPS_2h	256	ENSG00000117748	ILMN_1753582	rs11247728	1	27937007	T	C	0.767578	-0.646325	0.095932	1.17708e-10
QTS000010	QTD000083	Fairfax_2014	monocyte_LPS2	CL_0002057	monocyte	LPS_2h	256	ENSG00000137942	ILMN_1754600	rs2038698	1	93357273	C	G	0.0800781	0.952695	0.160001	9.17548e-09
QTS000010	QTD000083	Fairfax_2014	monocyte_LPS2	CL_0002057	monocyte	LPS_2h	256	ENSG00000090621	ILMN_1754865	rs79473113	1	39554348	C	A	0.0390625	0.984009	0.201603	1.92204e-06
QTS000010	QTD000083	Fairfax_2014	monocyte_LPS2	CL_0002057	monocyte	LPS_2h	256	ENSG00000263528	ILMN_1755024	rs35417888	1	206472200	A	G	0.21875	-0.549888	0.0858764	7.88871e-10
QTS000010	QTD000083	Fairfax_2014	monocyte_LPS2	CL_0002057	monocyte	LPS_2h	256	ENSG00000143157	ILMN_1756669	rs16858233	1	166954347	T	C	0.193359	0.401991	0.0714044	5.00279e-08
QTS000010	QTD000083	Fairfax_2014	monocyte_LPS2	CL_0002057	monocyte	LPS_2h	256	ENSG00000121931	ILMN_1756811	rs7533260	1	110921813	T	C	0.257812	-0.57617	0.0670048	1.03717e-15
QTS000010	QTD000083	Fairfax_2014	monocyte_LPS2	CL_0002057	monocyte	LPS_2h	256	ENSG00000117020	ILMN_1757130	rs2486537	1	244067342	A	C	0.773438	0.470048	0.102346	7.05193e-06
QTS000010	QTD000083	Fairfax_2014	monocyte_LPS2	CL_0002057	monocyte	LPS_2h	256	ENSG00000143387	ILMN_1758895	rs3894771	1	150817485	A	T	0.494141	-0.708698	0.071084	7.98313e-20
QTS000010	QTD000083	Fairfax_2014	monocyte_LPS2	CL_0002057	monocyte	LPS_2h	256	ENSG00000117505	ILMN_1759983	rs1559828	1	93360081	T	A	0.621094	-0.534134	0.055471	8.90598e-19
QTS000010	QTD000083	Fairfax_2014	monocyte_LPS2	CL_0002057	monocyte	LPS_2h	256	ENSG00000157911	ILMN_1760933	rs12085089	1	2404530	C	G	0.357422	0.242956	0.0523468	5.68899e-06
QTS000010	QTD000083	Fairfax_2014	monocyte_LPS2	CL_0002057	monocyte	LPS_2h	256	ENSG00000134697	ILMN_1761113	rs4653298	1	37550528	G	A	0.380859	0.690746	0.0913073	8.1524e-13
QTS000010	QTD000083	Fairfax_2014	monocyte_LPS2	CL_0002057	monocyte	LPS_2h	256	ENSG00000143149	ILMN_1761804	rs12408101	1	165698544	T	G	0.296875	-0.605307	0.0802551	9.39149e-13
QTS000010	QTD000083	Fairfax_2014	monocyte_LPS2	CL_0002057	monocyte	LPS_2h	256	ENSG00000120370	ILMN_1761911	rs12408130	1	170406522	A	G	0.390625	0.459566	0.080213	2.99496e-08
QTS000010	QTD000083	Fairfax_2014	monocyte_LPS2	CL_0002057	monocyte	LPS_2h	256	ENSG00000143437	ILMN_1762582	rs12725806	1	150793694	A	G	0.503906	-0.766219	0.0731075	2.0202e-21
QTS000010	QTD000083	Fairfax_2014	monocyte_LPS2	CL_0002057	monocyte	LPS_2h	256	ENSG00000011021	ILMN_1763036	rs45603435	1	11801798	A	G	0.132812	0.498936	0.100111	1.19104e-06
QTS000010	QTD000083	Fairfax_2014	monocyte_LPS2	CL_0002057	monocyte	LPS_2h	256	ENSG00000137936	ILMN_1763638	rs236287	1	93669127	A	G	0.171875	-0.530378	0.0999127	2.50864e-07
QTS000010	QTD000083	Fairfax_2014	monocyte_LPS2	CL_0002057	monocyte	LPS_2h	256	ENSG00000116266	ILMN_1764168	rs1759483	1	108764261	T	G	0.234375	-0.376336	0.0563795	1.68615e-10
QTS000010	QTD000083	Fairfax_2014	monocyte_LPS2	CL_0002057	monocyte	LPS_2h	256	ENSG00000189171	ILMN_1765459	rs999418	1	153627648	T	C	0.505859	-0.82504	0.0538785	1.99542e-37
QTS000010	QTD000083	Fairfax_2014	monocyte_LPS2	CL_0002057	monocyte	LPS_2h	256	ENSG00000116473	ILMN_1766176	rs72695285	1	111633004	C	A	0.154297	-0.647022	0.116224	6.89052e-08
QTS000010	QTD000083	Fairfax_2014	monocyte_LPS2	CL_0002057	monocyte	LPS_2h	256	ENSG00000142961	ILMN_1767171	rs7555100	1	47510711	C	A	0.914062	0.677662	0.14683	6.38394e-06
QTS000010	QTD000083	Fairfax_2014	monocyte_LPS2	CL_0002057	monocyte	LPS_2h	256	ENSG00000186283	ILMN_1768181	rs1128952	1	179095990	C	T	0.304688	-0.457579	0.0856088	2.09519e-07
QTS000010	QTD000083	Fairfax_2014	monocyte_LPS2	CL_0002057	monocyte	LPS_2h	256	ENSG00000162704	ILMN_1768394	rs2333686	1	183596965	C	T	0.4375	0.295477	0.0456223	5.22404e-10
QTS000010	QTD000083	Fairfax_2014	monocyte_LPS2	CL_0002057	monocyte	LPS_2h	256	ENSG00000184260	ILMN_1768973	rs67567469	1	149846994	G	A	0.0371094	-0.84765	0.204317	4.63778e-05
QTS000010	QTD000083	Fairfax_2014	monocyte_LPS2	CL_0002057	monocyte	LPS_2h	256	ENSG00000122188	ILMN_1769782	rs4951181	1	203769653	A	G	0.587891	0.668968	0.0723926	1.33048e-17
QTS000010	QTD000083	Fairfax_2014	monocyte_LPS2	CL_0002057	monocyte	LPS_2h	256	ENSG00000143452	ILMN_1769849	rs12402939	1	150642618	A	C	0.425781	0.425953	0.0843674	8.77151e-07
QTS000010	QTD000083	Fairfax_2014	monocyte_LPS2	CL_0002057	monocyte	LPS_2h	256	ENSG00000117090	ILMN_1770768	rs4656923	1	160656593	T	G	0.498047	-0.337784	0.0791112	2.81642e-05
QTS000010	QTD000083	Fairfax_2014	monocyte_LPS2	CL_0002057	monocyte	LPS_2h	256	ENSG00000178028	ILMN_1773885	rs226070	1	44357036	G	A	0.279297	0.891801	0.0582585	2.07972e-37
QTS000010	QTD000083	Fairfax_2014	monocyte_LPS2	CL_0002057	monocyte	LPS_2h	256	ENSG00000162645	ILMN_1774077	rs7530373	1	89022284	T	G	0.0488281	0.804576	0.151827	2.62329e-07
QTS000010	QTD000083	Fairfax_2014	monocyte_LPS2	CL_0002057	monocyte	LPS_2h	256	ENSG00000135775	ILMN_1776993	rs16852170	1	230666269	C	T	0.0898438	0.509714	0.117274	2.04239e-05
QTS000010	QTD000083	Fairfax_2014	monocyte_LPS2	CL_0002057	monocyte	LPS_2h	256	ENSG00000117054	ILMN_1778104	rs7551136	1	75701355	C	T	0.589844	0.245385	0.0516666	3.50454e-06
QTS000010	QTD000083	Fairfax_2014	monocyte_LPS2	CL_0002057	monocyte	LPS_2h	256	ENSG00000137944	ILMN_1778371	rs11585503	1	88932571	G	A	0.386719	0.384034	0.0624236	3.16016e-09
QTS000010	QTD000083	Fairfax_2014	monocyte_LPS2	CL_0002057	monocyte	LPS_2h	256	ENSG00000143514	ILMN_1779706	rs1153965	1	223751725	A	G	0.101562	-0.453964	0.0884783	5.93646e-07
QTS000010	QTD000083	Fairfax_2014	monocyte_LPS2	CL_0002057	monocyte	LPS_2h	256	ENSG00000143753	ILMN_1780058	rs12143576	1	224191000	C	G	0.130859	0.570342	0.10771	2.67735e-07
QTS000010	QTD000083	Fairfax_2014	monocyte_LPS2	CL_0002057	monocyte	LPS_2h	256	ENSG00000162885	ILMN_1780188	rs291397	1	235489719	T	C	0.525391	-0.574924	0.077853	2.48123e-12
QTS000010	QTD000083	Fairfax_2014	monocyte_LPS2	CL_0002057	monocyte	LPS_2h	256	ENSG00000143776	ILMN_1781472	rs3014266	1	227350786	C	T	0.353516	0.364739	0.0794509	7.11425e-06
QTS000010	QTD000083	Fairfax_2014	monocyte_LPS2	CL_0002057	monocyte	LPS_2h	256	ENSG00000198468	ILMN_1782178	rs7524203	1	212838470	G	C	0.546875	0.726962	0.0756516	1.02307e-18
QTS000010	QTD000083	Fairfax_2014	monocyte_LPS2	CL_0002057	monocyte	LPS_2h	256	ENSG00000136628	ILMN_1783695	rs11118476	1	219966396	C	T	0.490234	0.355281	0.0602869	1.26937e-08
QTS000010	QTD000083	Fairfax_2014	monocyte_LPS2	CL_0002057	monocyte	LPS_2h	256	ENSG00000117862	ILMN_1783753	rs625829	1	52649528	A	C	0.123047	-0.471128	0.108032	1.9195e-05
QTS000010	QTD000083	Fairfax_2014	monocyte_LPS2	CL_0002057	monocyte	LPS_2h	256	ENSG00000131778	ILMN_1786016	rs72691025	1	147255455	G	A	0.263672	-0.846417	0.0618681	6.47494e-32
QTS000010	QTD000083	Fairfax_2014	monocyte_LPS2	CL_0002057	monocyte	LPS_2h	256	ENSG00000031698	ILMN_1786972	rs61799430	1	109241460	G	A	0.0859375	0.621866	0.121529	6.34082e-07
QTS000010	QTD000083	Fairfax_2014	monocyte_LPS2	CL_0002057	monocyte	LPS_2h	256	ENSG00000127423	ILMN_1787280	rs3767877	1	25783652	G	A	0.578125	0.647442	0.133388	2.1773e-06
QTS000010	QTD000083	Fairfax_2014	monocyte_LPS2	CL_0002057	monocyte	LPS_2h	256	ENSG00000179862	ILMN_1787691	rs111838831	1	40876204	T	A	0.0742188	0.729671	0.160431	8.57527e-06
QTS000010	QTD000083	Fairfax_2014	monocyte_LPS2	CL_0002057	monocyte	LPS_2h	256	ENSG00000137976	ILMN_1789130	rs6576702	1	84420612	T	A	0.541016	-0.451425	0.08481	2.33763e-07
QTS000010	QTD000083	Fairfax_2014	monocyte_LPS2	CL_0002057	monocyte	LPS_2h	256	ENSG00000160803	ILMN_1789349	rs11264431	1	156053011	C	T	0.601562	0.54919	0.0698394	1.24802e-13
QTS000010	QTD000083	Fairfax_2014	monocyte_LPS2	CL_0002057	monocyte	LPS_2h	256	ENSG00000186564	ILMN_1789400	rs11211476	1	47182705	C	T	0.527344	-0.410967	0.0956783	2.53127e-05
QTS000010	QTD000083	Fairfax_2014	monocyte_LPS2	CL_0002057	monocyte	LPS_2h	256	ENSG00000117682	ILMN_1789535	rs111824411	1	26067710	C	T	0.0195312	1.2699	0.291736	1.98632e-05
QTS000010	QTD000083	Fairfax_2014	monocyte_LPS2	CL_0002057	monocyte	LPS_2h	256	ENSG00000158747	ILMN_1789599	rs10799805	1	19381457	C	T	0.341797	0.479968	0.0731429	3.21873e-10
QTS000010	QTD000083	Fairfax_2014	monocyte_LPS2	CL_0002057	monocyte	LPS_2h	256	ENSG00000117308	ILMN_1792168	rs607747	1	23274117	A	G	0.740234	-0.368761	0.0749704	1.61333e-06
QTS000010	QTD000083	Fairfax_2014	monocyte_LPS2	CL_0002057	monocyte	LPS_2h	256	ENSG00000116521	ILMN_1793712	rs3738590	1	155660961	A	G	0.238281	-0.274633	0.0571852	2.75373e-06
QTS000010	QTD000083	Fairfax_2014	monocyte_LPS2	CL_0002057	monocyte	LPS_2h	256	ENSG00000142657	ILMN_1794165	rs11121541	1	10333568	G	T	0.478516	0.199568	0.0456164	1.80949e-05
QTS000010	QTD000083	Fairfax_2014	monocyte_LPS2	CL_0002057	monocyte	LPS_2h	256	ENSG00000188641	ILMN_1795715	rs10875084	1	97419644	T	C	0.175781	-0.302039	0.0710063	3.01088e-05
QTS000010	QTD000083	Fairfax_2014	monocyte_LPS2	CL_0002057	monocyte	LPS_2h	256	ENSG00000143653	ILMN_1795839	rs6697433	1	246722963	C	T	0.0859375	-0.820456	0.13158	2.00209e-09
QTS000010	QTD000083	Fairfax_2014	monocyte_LPS2	CL_0002057	monocyte	LPS_2h	256	ENSG00000173369	ILMN_1796409	rs15940	1	22644149	C	T	0.244141	0.474519	0.103949	7.96906e-06
QTS000010	QTD000083	Fairfax_2014	monocyte_LPS2	CL_0002057	monocyte	LPS_2h	256	ENSG00000122481	ILMN_1796835	rs41292701	1	95244202	G	T	0.0195312	1.51757	0.341892	1.37806e-05
QTS000010	QTD000083	Fairfax_2014	monocyte_LPS2	CL_0002057	monocyte	LPS_2h	256	ENSG00000116667	ILMN_1797735	rs12070787	1	184398593	A	G	0.291016	0.511524	0.0845166	5.42528e-09
QTS000010	QTD000083	Fairfax_2014	monocyte_LPS2	CL_0002057	monocyte	LPS_2h	256	ENSG00000143324	ILMN_1798030	rs117219239	1	180901823	G	A	0.0273438	1.06009	0.219635	2.46706e-06
QTS000010	QTD000083	Fairfax_2014	monocyte_LPS2	CL_0002057	monocyte	LPS_2h	256	ENSG00000196352	ILMN_1800540	rs112447365	1	207107337	C	T	0.0488281	-1.48366	0.210803	2.01293e-11
QTS000010	QTD000083	Fairfax_2014	monocyte_LPS2	CL_0002057	monocyte	LPS_2h	256	ENSG00000196352	ILMN_1800540	rs1588143	1	207346178	T	G	0.724609	1.08743	0.0603416	1.48047e-46
QTS000010	QTD000083	Fairfax_2014	monocyte_LPS2	CL_0002057	monocyte	LPS_2h	256	ENSG00000196352	ILMN_1800540	rs2182912	1	207486999	T	A	0.824219	-0.713598	0.115264	2.55505e-09
QTS000010	QTD000083	Fairfax_2014	monocyte_LPS2	CL_0002057	monocyte	LPS_2h	256	ENSG00000173409	ILMN_1800935	rs10864645	1	230980141	A	C	0.416016	-0.518594	0.0662085	1.51821e-13
QTS000010	QTD000083	Fairfax_2014	monocyte_LPS2	CL_0002057	monocyte	LPS_2h	256	ENSG00000164008	ILMN_1801941	rs3738505	1	42767206	A	T	0.236328	0.389922	0.0730756	2.19171e-07
QTS000010	QTD000083	Fairfax_2014	monocyte_LPS2	CL_0002057	monocyte	LPS_2h	256	ENSG00000065526	ILMN_1802611	rs7546589	1	15803035	A	G	0.455078	-0.426804	0.0710657	6.96862e-09
QTS000010	QTD000083	Fairfax_2014	monocyte_LPS2	CL_0002057	monocyte	LPS_2h	256	ENSG00000059588	ILMN_1803036	rs12068758	1	234402576	T	G	0.28125	-0.374576	0.0815993	7.12368e-06
QTS000010	QTD000083	Fairfax_2014	monocyte_LPS2	CL_0002057	monocyte	LPS_2h	256	ENSG00000117592	ILMN_1803180	rs6702835	1	173489961	G	A	0.212891	-0.462974	0.0628596	2.79624e-12
QTS000010	QTD000083	Fairfax_2014	monocyte_LPS2	CL_0002057	monocyte	LPS_2h	256	ENSG00000117500	ILMN_1803279	rs2391271	1	93444330	C	A	0.496094	0.323413	0.0678485	3.24058e-06
QTS000010	QTD000083	Fairfax_2014	monocyte_LPS2	CL_0002057	monocyte	LPS_2h	256	ENSG00000117500	ILMN_1803279	rs505531	1	93212790	A	G	0.789062	0.496847	0.0833268	8.77654e-09
QTS000010	QTD000083	Fairfax_2014	monocyte_LPS2	CL_0002057	monocyte	LPS_2h	256	ENSG00000117500	ILMN_1803279	rs61780619	1	93393631	C	T	0.0644531	0.880058	0.189608	5.68457e-06
QTS000010	QTD000083	Fairfax_2014	monocyte_LPS2	CL_0002057	monocyte	LPS_2h	256	ENSG00000116793	ILMN_1803464	rs6669008	1	113623939	A	G	0.40625	0.514871	0.0826134	2.03694e-09
QTS000010	QTD000083	Fairfax_2014	monocyte_LPS2	CL_0002057	monocyte	LPS_2h	256	ENSG00000160752	ILMN_1804248	rs112270735	1	155228980	A	G	0.113281	-0.362078	0.082896	1.86457e-05
QTS000010	QTD000083	Fairfax_2014	monocyte_LPS2	CL_0002057	monocyte	LPS_2h	256	ENSG00000143498	ILMN_1805158	rs2936046	1	222599295	A	G	0.835938	0.759989	0.103939	3.87328e-12
QTS000010	QTD000083	Fairfax_2014	monocyte_LPS2	CL_0002057	monocyte	LPS_2h	256	ENSG00000173662	ILMN_1805197	rs77529167	1	6655488	A	C	0.128906	0.703726	0.161677	1.98836e-05
QTS000010	QTD000083	Fairfax_2014	monocyte_LPS2	CL_0002057	monocyte	LPS_2h	256	ENSG00000177606	ILMN_1806023	rs4647001	1	58784746	C	G	0.636719	0.336911	0.0750493	1.10855e-05
QTS000010	QTD000083	Fairfax_2014	monocyte_LPS2	CL_0002057	monocyte	LPS_2h	256	ENSG00000173110	ILMN_1806165	rs10919544	1	161538973	T	C	0.314453	-0.40674	0.0509355	5.73664e-14
QTS000010	QTD000083	Fairfax_2014	monocyte_LPS2	CL_0002057	monocyte	LPS_2h	256	ENSG00000173110	ILMN_1806165	rs4657040	1	161507238	T	C	0.292969	0.369665	0.0699	2.76626e-07
QTS000010	QTD000083	Fairfax_2014	monocyte_LPS2	CL_0002057	monocyte	LPS_2h	256	ENSG00000173110	ILMN_1806165	rs67775399	1	161602563	T	C	0.1875	0.470531	0.0873031	1.67997e-07
QTS000010	QTD000083	Fairfax_2014	monocyte_LPS2	CL_0002057	monocyte	LPS_2h	256	ENSG00000143333	ILMN_1808226	rs1287809	1	182627683	C	T	0.195312	0.46095	0.0954439	2.434e-06
QTS000010	QTD000083	Fairfax_2014	monocyte_LPS2	CL_0002057	monocyte	LPS_2h	256	ENSG00000137996	ILMN_1808305	rs4908058	1	100298312	T	A	0.867188	-0.681203	0.0932053	3.95007e-12
QTS000010	QTD000083	Fairfax_2014	monocyte_LPS2	CL_0002057	monocyte	LPS_2h	256	ENSG00000156171	ILMN_1808634	rs114277321	1	111010228	G	A	0.0253906	1.38293	0.273435	8.41262e-07
QTS000010	QTD000083	Fairfax_2014	monocyte_LPS2	CL_0002057	monocyte	LPS_2h	256	ENSG00000156171	ILMN_1808634	rs141632906	1	111094026	A	G	0.0390625	0.9874	0.209544	4.1454e-06
QTS000010	QTD000083	Fairfax_2014	monocyte_LPS2	CL_0002057	monocyte	LPS_2h	256	ENSG00000156171	ILMN_1808634	rs3762374	1	111139496	C	T	0.246094	0.972931	0.0653658	5.62789e-36
QTS000010	QTD000083	Fairfax_2014	monocyte_LPS2	CL_0002057	monocyte	LPS_2h	256	ENSG00000156171	ILMN_1808634	rs601193	1	111126022	A	T	0.177734	-0.444945	0.097241	7.60125e-06
QTS000010	QTD000083	Fairfax_2014	monocyte_LPS2	CL_0002057	monocyte	LPS_2h	256	ENSG00000156171	ILMN_1808634	rs630505	1	111195294	T	C	0.271484	-0.328992	0.0760984	2.25119e-05
QTS000010	QTD000083	Fairfax_2014	monocyte_LPS2	CL_0002057	monocyte	LPS_2h	256	ENSG00000142632	ILMN_1808999	rs221035	1	16200034	G	A	0.734375	-0.529655	0.0781345	9.2565e-11
QTS000010	QTD000083	Fairfax_2014	monocyte_LPS2	CL_0002057	monocyte	LPS_2h	256	ENSG00000116830	ILMN_1810228	rs12118664	1	117112016	G	T	0.365234	0.518757	0.0789802	3.1083e-10
QTS000010	QTD000083	Fairfax_2014	monocyte_LPS2	CL_0002057	monocyte	LPS_2h	256	ENSG00000066136	ILMN_1810488	rs6664044	1	40735089	A	G	0.255859	-0.437833	0.0616429	1.36919e-11
QTS000010	QTD000083	Fairfax_2014	monocyte_LPS2	CL_0002057	monocyte	LPS_2h	256	ENSG00000160785	ILMN_1810514	rs2247937	1	156224572	C	T	0.302734	0.367114	0.0790163	5.5695e-06
QTS000010	QTD000083	Fairfax_2014	monocyte_LPS2	CL_0002057	monocyte	LPS_2h	256	ENSG00000122218	ILMN_1811615	rs932746	1	160374395	A	G	0.519531	-0.251215	0.0565319	1.34845e-05
QTS000010	QTD000083	Fairfax_2014	monocyte_LPS2	CL_0002057	monocyte	LPS_2h	256	ENSG00000188984	ILMN_1812867	rs1148458	1	12173004	A	G	0.962891	-1.21893	0.271338	1.09382e-05
QTS000010	QTD000083	Fairfax_2014	monocyte_LPS2	CL_0002057	monocyte	LPS_2h	256	ENSG00000049249	ILMN_1813379	rs55634431	1	8089489	G	A	0.367188	0.290133	0.0665963	1.95566e-05
QTS000010	QTD000083	Fairfax_2014	monocyte_LPS2	CL_0002057	monocyte	LPS_2h	256	ENSG00000117280	ILMN_1813685	rs823141	1	205772298	T	C	0.435547	0.593391	0.0459146	2.22446e-29
QTS000010	QTD000083	Fairfax_2014	monocyte_LPS2	CL_0002057	monocyte	LPS_2h	256	ENSG00000004487	ILMN_1813840	rs2298632	1	23383982	C	T	0.509766	0.351131	0.0761466	6.49859e-06
QTS000010	QTD000083	Fairfax_2014	monocyte_LPS2	CL_0002057	monocyte	LPS_2h	256	ENSG00000261000	ILMN_1818577	rs15672	1	206496625	G	A	0.490234	0.734446	0.0798724	1.82182e-17
QTS000010	QTD000083	Fairfax_2014	monocyte_LPS2	CL_0002057	monocyte	LPS_2h	256	ENSG00000261737	ILMN_1822378	rs263482	1	86735616	T	C	0.0371094	1.00988	0.205999	1.74086e-06
QTS000010	QTD000083	Fairfax_2014	monocyte_LPS2	CL_0002057	monocyte	LPS_2h	256	ENSG00000137959	ILMN_1835092	rs1413358	1	78601864	G	A	0.230469	0.453735	0.0883574	5.81198e-07
QTS000010	QTD000083	Fairfax_2014	monocyte_LPS2	CL_0002057	monocyte	LPS_2h	256	ENSG00000197147	ILMN_1838313	rs12740865	1	89569620	G	T	0.533203	0.509053	0.0765613	1.95895e-10
QTS000010	QTD000083	Fairfax_2014	monocyte_LPS2	CL_0002057	monocyte	LPS_2h	256	ENSG00000231050	ILMN_1859657	rs72909062	1	1775996	G	A	0.181641	-0.545023	0.110512	1.51847e-06
QTS000010	QTD000083	Fairfax_2014	monocyte_LPS2	CL_0002057	monocyte	LPS_2h	256	ENSG00000152332	ILMN_1859946	rs2129638	1	162506188	A	G	0.486328	0.513392	0.0621194	9.41872e-15
QTS000010	QTD000083	Fairfax_2014	monocyte_LPS2	CL_0002057	monocyte	LPS_2h	256	ENSG00000235263	ILMN_1866952	rs1826583	1	8818422	C	A	0.814453	0.527618	0.112937	4.96594e-06
QTS000010	QTD000083	Fairfax_2014	monocyte_LPS2	CL_0002057	monocyte	LPS_2h	256	ENSG00000197312	ILMN_1900661	rs6668919	1	15723398	C	T	0.259766	-0.55959	0.0962737	1.94121e-08
QTS000010	QTD000083	Fairfax_2014	monocyte_LPS2	CL_0002057	monocyte	LPS_2h	256	ENSG00000055732	ILMN_2046611	rs56110958	1	85054543	G	A	0.248047	-0.405315	0.0806683	9.83945e-07
QTS000010	QTD000083	Fairfax_2014	monocyte_LPS2	CL_0002057	monocyte	LPS_2h	256	ENSG00000177868	ILMN_2050023	rs17386017	1	42831411	T	G	0.287109	0.874822	0.0646905	2.19469e-31
QTS000010	QTD000083	Fairfax_2014	monocyte_LPS2	CL_0002057	monocyte	LPS_2h	256	ENSG00000197780	ILMN_2061318	rs7531651	1	109022746	G	A	0.220703	0.389733	0.0893495	1.91229e-05
QTS000010	QTD000083	Fairfax_2014	monocyte_LPS2	CL_0002057	monocyte	LPS_2h	256	ENSG00000196449	ILMN_2061732	rs3891572	1	37833204	C	T	0.300781	0.576607	0.0590478	3.41492e-19
QTS000010	QTD000083	Fairfax_2014	monocyte_LPS2	CL_0002057	monocyte	LPS_2h	256	ENSG00000170385	ILMN_2067852	rs7545312	1	211613473	T	C	0.457031	0.377948	0.065305	2.21324e-08
QTS000010	QTD000083	Fairfax_2014	monocyte_LPS2	CL_0002057	monocyte	LPS_2h	256	ENSG00000163875	ILMN_2076940	rs35275661	1	37506657	T	G	0.144531	-0.537642	0.106387	8.57232e-07
QTS000010	QTD000083	Fairfax_2014	monocyte_LPS2	CL_0002057	monocyte	LPS_2h	256	ENSG00000162384	ILMN_2082130	rs3766760	1	53197456	G	T	0.283203	0.432128	0.0618905	2.80714e-11
QTS000010	QTD000083	Fairfax_2014	monocyte_LPS2	CL_0002057	monocyte	LPS_2h	256	ENSG00000171488	ILMN_2094396	rs6694039	1	89757514	C	T	0.34375	-0.520736	0.0720712	6.54995e-12
QTS000010	QTD000083	Fairfax_2014	monocyte_LPS2	CL_0002057	monocyte	LPS_2h	256	ENSG00000162600	ILMN_2094938	rs4912346	1	58535322	G	A	0.0976562	-0.54455	0.0877676	2.37325e-09
QTS000010	QTD000083	Fairfax_2014	monocyte_LPS2	CL_0002057	monocyte	LPS_2h	256	ENSG00000171812	ILMN_2102330	rs11263857	1	36122801	G	A	0.0546875	0.661318	0.152921	2.23875e-05
QTS000010	QTD000083	Fairfax_2014	monocyte_LPS2	CL_0002057	monocyte	LPS_2h	256	ENSG00000196418	ILMN_2110084	rs9645317	1	247159665	G	C	0.150391	-0.92132	0.0904172	1.65524e-20
QTS000010	QTD000083	Fairfax_2014	monocyte_LPS2	CL_0002057	monocyte	LPS_2h	256	ENSG00000143570	ILMN_2116714	rs11264763	1	153976229	C	T	0.3125	0.704855	0.0717616	2.28011e-19
QTS000010	QTD000083	Fairfax_2014	monocyte_LPS2	CL_0002057	monocyte	LPS_2h	256	ENSG00000117305	ILMN_2122420	rs12404321	1	23849273	A	G	0.0859375	0.665212	0.152442	1.89758e-05
QTS000010	QTD000083	Fairfax_2014	monocyte_LPS2	CL_0002057	monocyte	LPS_2h	256	ENSG00000158869	ILMN_2123743	rs2070901	1	161215268	G	T	0.238281	0.313856	0.0691109	8.83599e-06
QTS000010	QTD000083	Fairfax_2014	monocyte_LPS2	CL_0002057	monocyte	LPS_2h	256	ENSG00000198952	ILMN_2126239	rs2025577	1	156344313	T	C	0.519531	-0.351361	0.075982	6.13496e-06
QTS000010	QTD000083	Fairfax_2014	monocyte_LPS2	CL_0002057	monocyte	LPS_2h	256	ENSG00000121769	ILMN_2136971	rs12124752	1	31396481	G	A	0.123047	-0.634445	0.0831403	5.40524e-13
QTS000010	QTD000083	Fairfax_2014	monocyte_LPS2	CL_0002057	monocyte	LPS_2h	256	ENSG00000162604	ILMN_2143148	rs17312971	1	61723869	T	C	0.236328	0.343371	0.0413773	7.54559e-15
QTS000010	QTD000083	Fairfax_2014	monocyte_LPS2	CL_0002057	monocyte	LPS_2h	256	ENSG00000117151	ILMN_2144574	rs15911	1	84563394	C	T	0.226562	-0.925602	0.0699665	2.12234e-30
QTS000010	QTD000083	Fairfax_2014	monocyte_LPS2	CL_0002057	monocyte	LPS_2h	256	ENSG00000162482	ILMN_2145396	rs2294942	1	19251698	G	A	0.580078	0.271858	0.0604175	1.05943e-05
QTS000010	QTD000083	Fairfax_2014	monocyte_LPS2	CL_0002057	monocyte	LPS_2h	256	ENSG00000118454	ILMN_2148507	rs61782626	1	70029142	C	T	0.0585938	-0.797499	0.188046	3.17409e-05
QTS000010	QTD000083	Fairfax_2014	monocyte_LPS2	CL_0002057	monocyte	LPS_2h	256	ENSG00000154222	ILMN_2149935	rs7513934	1	52352516	G	A	0.494141	-0.778232	0.071318	8.60897e-23
QTS000010	QTD000083	Fairfax_2014	monocyte_LPS2	CL_0002057	monocyte	LPS_2h	256	ENSG00000127463	ILMN_2153280	rs2273046	1	19239802	T	C	0.244141	-0.386076	0.0670784	2.61268e-08
QTS000010	QTD000083	Fairfax_2014	monocyte_LPS2	CL_0002057	monocyte	LPS_2h	256	ENSG00000135823	ILMN_2157951	rs6665134	1	180980492	C	A	0.570312	0.360166	0.0643881	6.01681e-08
QTS000010	QTD000083	Fairfax_2014	monocyte_LPS2	CL_0002057	monocyte	LPS_2h	256	ENSG00000153029	ILMN_2167416	rs3856064	1	181062076	C	T	0.53125	-0.360541	0.062503	2.44439e-08
QTS000010	QTD000083	Fairfax_2014	monocyte_LPS2	CL_0002057	monocyte	LPS_2h	256	ENSG00000153029	ILMN_2167416	rs73050362	1	181055727	A	G	0.03125	1.24812	0.162581	4.05596e-13
QTS000010	QTD000083	Fairfax_2014	monocyte_LPS2	CL_0002057	monocyte	LPS_2h	256	ENSG00000153029	ILMN_2167416	rs7552325	1	181062798	A	G	0.130859	-0.495339	0.0942192	3.22136e-07
QTS000010	QTD000083	Fairfax_2014	monocyte_LPS2	CL_0002057	monocyte	LPS_2h	256	ENSG00000150337	ILMN_2176063	rs12131376	1	150537927	A	G	0.0976562	0.560786	0.121304	6.17021e-06
QTS000010	QTD000083	Fairfax_2014	monocyte_LPS2	CL_0002057	monocyte	LPS_2h	256	ENSG00000142871	ILMN_2188264	rs12125761	1	84940211	A	G	0.345703	0.446296	0.0926098	2.55304e-06
QTS000010	QTD000083	Fairfax_2014	monocyte_LPS2	CL_0002057	monocyte	LPS_2h	256	ENSG00000117479	ILMN_2201668	rs80014011	1	169554676	T	C	0.0273438	1.21395	0.28367	2.70456e-05
QTS000010	QTD000083	Fairfax_2014	monocyte_LPS2	CL_0002057	monocyte	LPS_2h	256	ENSG00000273136	ILMN_2204664	rs1853731	1	121510262	T	A	0.488281	0.353423	0.0685753	5.31642e-07
QTS000010	QTD000083	Fairfax_2014	monocyte_LPS2	CL_0002057	monocyte	LPS_2h	256	ENSG00000169442	ILMN_2208903	rs17163868	1	26321890	C	T	0.169922	-1.01877	0.059439	1.34248e-43
QTS000010	QTD000083	Fairfax_2014	monocyte_LPS2	CL_0002057	monocyte	LPS_2h	256	ENSG00000135828	ILMN_2210601	rs11072	1	182574196	A	G	0.302734	0.52321	0.0705205	2.00753e-12
QTS000010	QTD000083	Fairfax_2014	monocyte_LPS2	CL_0002057	monocyte	LPS_2h	256	ENSG00000162723	ILMN_2227248	rs7526647	1	159937577	T	C	0.351562	0.466733	0.0813116	2.83255e-08
QTS000010	QTD000083	Fairfax_2014	monocyte_LPS2	CL_0002057	monocyte	LPS_2h	256	ENSG00000173660	ILMN_2232936	rs41292543	1	46309111	A	G	0.126953	-0.795379	0.106512	1.49155e-12
QTS000010	QTD000083	Fairfax_2014	monocyte_LPS2	CL_0002057	monocyte	LPS_2h	256	ENSG00000198890	ILMN_2234229	rs1730859	1	107075085	G	A	0.640625	0.968297	0.0598734	2.46579e-40
QTS000010	QTD000083	Fairfax_2014	monocyte_LPS2	CL_0002057	monocyte	LPS_2h	256	ENSG00000116678	ILMN_2234956	rs1327119	1	65420279	G	T	0.429688	0.366179	0.0609877	7.02947e-09
QTS000010	QTD000083	Fairfax_2014	monocyte_LPS2	CL_0002057	monocyte	LPS_2h	256	ENSG00000116678	ILMN_2234956	rs6658922	1	65435525	G	A	0.404297	-0.443442	0.0583953	6.81762e-13
QTS000010	QTD000083	Fairfax_2014	monocyte_LPS2	CL_0002057	monocyte	LPS_2h	256	ENSG00000116678	ILMN_2234956	rs76341778	1	65475333	C	G	0.0292969	0.891704	0.165352	1.65412e-07
QTS000010	QTD000083	Fairfax_2014	monocyte_LPS2	CL_0002057	monocyte	LPS_2h	256	ENSG00000196581	ILMN_2242299	rs395145	1	4748616	C	T	0.619141	-0.399025	0.0834827	3.05449e-06
QTS000010	QTD000083	Fairfax_2014	monocyte_LPS2	CL_0002057	monocyte	LPS_2h	256	ENSG00000143155	ILMN_2249282	rs2235207	1	168190024	C	T	0.292969	1.09442	0.0666072	3.29835e-41
QTS000010	QTD000083	Fairfax_2014	monocyte_LPS2	CL_0002057	monocyte	LPS_2h	256	ENSG00000143252	ILMN_2323366	rs12239719	1	161369644	C	T	0.0566406	-1.51172	0.134485	7.56596e-24
QTS000010	QTD000083	Fairfax_2014	monocyte_LPS2	CL_0002057	monocyte	LPS_2h	256	ENSG00000116874	ILMN_2323979	rs1891141	1	119034787	T	C	0.771484	-1.42984	0.0510875	1.10483e-77
QTS000010	QTD000083	Fairfax_2014	monocyte_LPS2	CL_0002057	monocyte	LPS_2h	256	ENSG00000122417	ILMN_2325028	rs3753276	1	86466582	T	C	0.138672	-0.526998	0.11162	3.97691e-06
QTS000010	QTD000083	Fairfax_2014	monocyte_LPS2	CL_0002057	monocyte	LPS_2h	256	ENSG00000163468	ILMN_2334989	rs12146030	1	156263996	G	A	0.275391	0.356893	0.0629317	4.04593e-08
QTS000010	QTD000083	Fairfax_2014	monocyte_LPS2	CL_0002057	monocyte	LPS_2h	256	ENSG00000158488	ILMN_2335754	rs1418842	1	158463018	T	C	0.501953	-0.400165	0.0835288	2.90545e-06
QTS000010	QTD000083	Fairfax_2014	monocyte_LPS2	CL_0002057	monocyte	LPS_2h	256	ENSG00000159479	ILMN_2339705	rs4141739	1	43376958	G	A	0.414062	-0.445334	0.0478798	8.77263e-18
QTS000010	QTD000083	Fairfax_2014	monocyte_LPS2	CL_0002057	monocyte	LPS_2h	256	ENSG00000010165	ILMN_2343624	rs3753538	1	171780418	A	G	0.28125	0.48991	0.0934964	3.50655e-07
QTS000010	QTD000083	Fairfax_2014	monocyte_LPS2	CL_0002057	monocyte	LPS_2h	256	ENSG00000123843	ILMN_2347789	rs72755087	1	206728070	C	A	0.0546875	0.859992	0.188191	7.80101e-06
QTS000010	QTD000083	Fairfax_2014	monocyte_LPS2	CL_0002057	monocyte	LPS_2h	256	ENSG00000084072	ILMN_2348503	rs1883648	1	39780863	T	G	0.431641	-0.455356	0.0607663	1.27001e-12
QTS000010	QTD000083	Fairfax_2014	monocyte_LPS2	CL_0002057	monocyte	LPS_2h	256	ENSG00000132780	ILMN_2348975	rs2065708	1	45512013	A	G	0.230469	-0.673606	0.102538	3.08832e-10
QTS000010	QTD000083	Fairfax_2014	monocyte_LPS2	CL_0002057	monocyte	LPS_2h	256	ENSG00000197622	ILMN_2349138	rs6676190	1	151106841	C	T	0.736328	-0.356936	0.0704095	7.95375e-07
QTS000010	QTD000083	Fairfax_2014	monocyte_LPS2	CL_0002057	monocyte	LPS_2h	256	ENSG00000186891	ILMN_2349633	rs7515488	1	1228424	C	T	0.146484	-0.686071	0.109831	1.88243e-09
QTS000010	QTD000083	Fairfax_2014	monocyte_LPS2	CL_0002057	monocyte	LPS_2h	256	ENSG00000133216	ILMN_2367384	rs28455953	1	22734458	A	G	0.0996094	-1.11719	0.114508	3.63032e-19
QTS000010	QTD000083	Fairfax_2014	monocyte_LPS2	CL_0002057	monocyte	LPS_2h	256	ENSG00000162772	ILMN_2374865	rs647731	1	212518688	A	G	0.792969	0.402484	0.085	3.73814e-06
QTS000010	QTD000083	Fairfax_2014	monocyte_LPS2	CL_0002057	monocyte	LPS_2h	256	ENSG00000158062	ILMN_2376416	rs11579630	1	26285806	C	A	0.158203	0.509664	0.090816	5.47801e-08
QTS000010	QTD000083	Fairfax_2014	monocyte_LPS2	CL_0002057	monocyte	LPS_2h	256	ENSG00000160818	ILMN_2383306	rs879461	1	156597704	C	T	0.763672	-1.22903	0.0641451	2.41003e-50
QTS000010	QTD000083	Fairfax_2014	monocyte_LPS2	CL_0002057	monocyte	LPS_2h	256	ENSG00000197530	ILMN_2385178	rs6691649	1	1604202	G	A	0.738281	-0.585162	0.115105	7.4323e-07
QTS000010	QTD000083	Fairfax_2014	monocyte_LPS2	CL_0002057	monocyte	LPS_2h	256	ENSG00000197965	ILMN_2386008	rs10753764	1	167791494	T	C	0.775391	-0.846327	0.0797739	7.93705e-22
QTS000010	QTD000083	Fairfax_2014	monocyte_LPS2	CL_0002057	monocyte	LPS_2h	256	ENSG00000197965	ILMN_2386008	rs11807657	1	167790182	C	G	0.166016	-0.651699	0.103352	1.3588e-09
QTS000010	QTD000083	Fairfax_2014	monocyte_LPS2	CL_0002057	monocyte	LPS_2h	256	ENSG00000197965	ILMN_2386008	rs77293822	1	167770468	A	G	0.0214844	1.66324	0.276061	6.28926e-09
QTS000010	QTD000083	Fairfax_2014	monocyte_LPS2	CL_0002057	monocyte	LPS_2h	256	ENSG00000074964	ILMN_2389445	rs61766772	1	17382033	G	A	0.0253906	-1.25734	0.257342	1.87855e-06
QTS000010	QTD000083	Fairfax_2014	monocyte_LPS2	CL_0002057	monocyte	LPS_2h	256	ENSG00000168765	ILMN_2391861	rs11101980	1	109651023	T	G	0.400391	-0.562122	0.0903479	2.15844e-09
QTS000010	QTD000083	Fairfax_2014	monocyte_LPS2	CL_0002057	monocyte	LPS_2h	256	ENSG00000168765	ILMN_2391861	rs115929572	1	109703431	G	A	0.0859375	1.39244	0.148157	4.46642e-18
QTS000010	QTD000083	Fairfax_2014	monocyte_LPS2	CL_0002057	monocyte	LPS_2h	256	ENSG00000168765	ILMN_2391861	rs2269340	1	109629614	T	C	0.0996094	0.911639	0.15907	2.96813e-08
QTS000010	QTD000083	Fairfax_2014	monocyte_LPS2	CL_0002057	monocyte	LPS_2h	256	ENSG00000168765	ILMN_2391861	rs620077	1	109676094	C	T	0.925781	-1.17476	0.176508	1.88597e-10
QTS000010	QTD000083	Fairfax_2014	monocyte_LPS2	CL_0002057	monocyte	LPS_2h	256	ENSG00000168765	ILMN_2391861	rs687643	1	109669912	T	C	0.492188	-0.662386	0.0846545	1.59887e-13
QTS000010	QTD000083	Fairfax_2014	monocyte_LPS2	CL_0002057	monocyte	LPS_2h	256	ENSG00000123472	ILMN_2395055	rs6669393	1	46631355	C	T	0.253906	-0.760975	0.0947153	4.18959e-14
QTS000010	QTD000083	Fairfax_2014	monocyte_LPS2	CL_0002057	monocyte	LPS_2h	256	ENSG00000116679	ILMN_2397750	rs34088051	1	185374752	G	A	0.335938	0.445865	0.07361	5.28733e-09
QTS000010	QTD000083	Fairfax_2014	monocyte_LPS2	CL_0002057	monocyte	LPS_2h	256	ENSG00000143418	ILMN_2400500	rs6669855	1	150888753	C	T	0.392578	0.523277	0.0533144	2.40029e-19
QTS000010	QTD000083	Fairfax_2014	monocyte_LPS2	CL_0002057	monocyte	LPS_2h	256	ENSG00000162627	ILMN_2400613	rs116541269	1	98713699	A	T	0.0292969	1.74091	0.244486	1.22961e-11
QTS000010	QTD000083	Fairfax_2014	monocyte_LPS2	CL_0002057	monocyte	LPS_2h	256	ENSG00000183291	ILMN_2407082	rs263440	1	86703060	A	G	0.783203	-0.211236	0.0460757	7.31113e-06
QTS000010	QTD000083	Fairfax_2014	monocyte_LPS2	CL_0002057	monocyte	LPS_2h	256	ENSG00000143207	ILMN_2408001	rs12735810	1	176041583	A	G	0.441406	0.204909	0.0430702	3.37743e-06
QTS000010	QTD000083	Fairfax_2014	monocyte_LPS2	CL_0002057	monocyte	LPS_2h	256	ENSG00000223764	ILMN_3181507	rs7549631	1	962350	C	T	0.03125	-1.09646	0.264849	4.80612e-05
QTS000010	QTD000083	Fairfax_2014	monocyte_LPS2	CL_0002057	monocyte	LPS_2h	256	ENSG00000215845	ILMN_3197097	rs10908821	1	161038745	C	G	0.130859	0.982311	0.0849885	7.08893e-25
QTS000010	QTD000083	Fairfax_2014	monocyte_LPS2	CL_0002057	monocyte	LPS_2h	256	ENSG00000186973	ILMN_3234932	rs3862225	1	43236645	C	G	0.548828	0.364696	0.0802773	8.77395e-06
QTS000010	QTD000083	Fairfax_2014	monocyte_LPS2	CL_0002057	monocyte	LPS_2h	256	ENSG00000158773	ILMN_3235188	rs10908821	1	161038745	C	G	0.130859	0.651636	0.115849	5.12985e-08
QTS000010	QTD000083	Fairfax_2014	monocyte_LPS2	CL_0002057	monocyte	LPS_2h	256	ENSG00000169991	ILMN_3236367	rs17388046	1	18939654	G	C	0.421875	0.399291	0.0786473	7.67361e-07
QTS000010	QTD000083	Fairfax_2014	monocyte_LPS2	CL_0002057	monocyte	LPS_2h	256	ENSG00000225880	ILMN_3237598	rs3115858	1	820510	A	T	0.824219	-0.739963	0.156304	3.7548e-06
QTS000010	QTD000083	Fairfax_2014	monocyte_LPS2	CL_0002057	monocyte	LPS_2h	256	ENSG00000169717	ILMN_3241416	rs55688909	1	3202941	T	G	0.015625	-1.51778	0.334108	8.77977e-06
QTS000010	QTD000083	Fairfax_2014	monocyte_LPS2	CL_0002057	monocyte	LPS_2h	256	ENSG00000116574	ILMN_3242586	rs12067649	1	228786515	C	A	0.0800781	1.66057	0.120894	4.23568e-32
QTS000010	QTD000083	Fairfax_2014	monocyte_LPS2	CL_0002057	monocyte	LPS_2h	256	ENSG00000065600	ILMN_3247821	rs4336916	1	212417336	C	T	0.193359	0.539934	0.102921	3.4022e-07
QTS000010	QTD000083	Fairfax_2014	monocyte_LPS2	CL_0002057	monocyte	LPS_2h	256	ENSG00000065600	ILMN_3247821	rs701905	1	212379769	G	C	0.363281	-0.703743	0.07318	9.72166e-19
QTS000010	QTD000083	Fairfax_2014	monocyte_LPS2	CL_0002057	monocyte	LPS_2h	256	ENSG00000065600	ILMN_3247821	rs750228	1	212514466	A	T	0.234375	0.48812	0.0981136	1.24103e-06
QTS000010	QTD000083	Fairfax_2014	monocyte_LPS2	CL_0002057	monocyte	LPS_2h	256	ENSG00000133063	ILMN_3249477	rs73068228	1	203229953	T	G	0.0625	1.20101	0.18393	3.86803e-10
QTS000010	QTD000083	Fairfax_2014	monocyte_LPS2	CL_0002057	monocyte	LPS_2h	256	ENSG00000143067	ILMN_3249501	rs10923874	1	119608060	A	T	0.142578	-0.623365	0.107754	2.24061e-08
QTS000010	QTD000083	Fairfax_2014	monocyte_LPS2	CL_0002057	monocyte	LPS_2h	256	ENSG00000198830	ILMN_3251232	rs111662457	1	26423823	C	T	0.253906	-1.05281	0.0894428	1.43682e-25
QTS000010	QTD000083	Fairfax_2014	monocyte_LPS2	CL_0002057	monocyte	LPS_2h	256	ENSG00000174151	ILMN_3256325	rs491285	1	109476380	C	T	0.318359	-0.44276	0.0740942	8.18774e-09
QTS000010	QTD000083	Fairfax_2014	monocyte_LPS2	CL_0002057	monocyte	LPS_2h	256	ENSG00000228536	ILMN_3305111	rs2605094	1	219467421	C	A	0.699219	-0.637149	0.0780646	1.83885e-14
QTS000010	QTD000083	Fairfax_2014	monocyte_LPS2	CL_0002057	monocyte	LPS_2h	256	ENSG00000133048	ILMN_3307868	rs7518666	1	203194462	C	T	0.773438	0.754018	0.0815063	1.24e-17
QTS000010	QTD000083	Fairfax_2014	monocyte_LPS2	CL_0002057	monocyte	LPS_2h	256	ENSG00000036257	ILMN_1653670	rs143705926	2	224077652	G	A	0.0136719	1.82604	0.412234	1.43299e-05
QTS000010	QTD000083	Fairfax_2014	monocyte_LPS2	CL_0002057	monocyte	LPS_2h	256	ENSG00000168894	ILMN_1655340	rs10302	2	85598452	A	G	0.0253906	-1.1994	0.134138	1.03338e-16
QTS000010	QTD000083	Fairfax_2014	monocyte_LPS2	CL_0002057	monocyte	LPS_2h	256	ENSG00000158158	ILMN_1655720	rs878919	2	96772253	T	C	0.398438	0.39181	0.0791571	1.39649e-06
QTS000010	QTD000083	Fairfax_2014	monocyte_LPS2	CL_0002057	monocyte	LPS_2h	256	ENSG00000042493	ILMN_1655821	rs11684231	2	85400188	C	T	0.228516	0.409843	0.0848949	2.45503e-06
QTS000010	QTD000083	Fairfax_2014	monocyte_LPS2	CL_0002057	monocyte	LPS_2h	256	ENSG00000196950	ILMN_1656129	rs11885682	2	195764469	T	C	0.535156	0.314247	0.0659384	3.25422e-06
QTS000010	QTD000083	Fairfax_2014	monocyte_LPS2	CL_0002057	monocyte	LPS_2h	256	ENSG00000068781	ILMN_1656409	rs12713048	2	49286748	G	A	0.472656	-0.429924	0.0850431	8.50238e-07
QTS000010	QTD000083	Fairfax_2014	monocyte_LPS2	CL_0002057	monocyte	LPS_2h	256	ENSG00000135999	ILMN_1656496	rs115968530	2	148433032	T	C	0.0449219	1.04883	0.23399	1.14168e-05
QTS000010	QTD000083	Fairfax_2014	monocyte_LPS2	CL_0002057	monocyte	LPS_2h	256	ENSG00000198130	ILMN_1656977	rs2582735	2	190279072	T	C	0.601562	0.809549	0.0593761	9.29608e-32
QTS000010	QTD000083	Fairfax_2014	monocyte_LPS2	CL_0002057	monocyte	LPS_2h	256	ENSG00000115009	ILMN_1657234	rs10187276	2	227805721	T	C	0.742188	0.671364	0.100935	1.9312e-10
QTS000010	QTD000083	Fairfax_2014	monocyte_LPS2	CL_0002057	monocyte	LPS_2h	256	ENSG00000118961	ILMN_1660275	rs79406047	2	21310075	G	A	0.0117188	-2.01628	0.46408	2.05667e-05
QTS000010	QTD000083	Fairfax_2014	monocyte_LPS2	CL_0002057	monocyte	LPS_2h	256	ENSG00000128683	ILMN_1660973	rs872123	2	170814656	C	T	0.767578	0.631901	0.09377	1.16679e-10
QTS000010	QTD000083	Fairfax_2014	monocyte_LPS2	CL_0002057	monocyte	LPS_2h	256	ENSG00000144283	ILMN_1661325	rs6731517	2	157828825	G	T	0.792969	-0.656592	0.13451	1.91796e-06
QTS000010	QTD000083	Fairfax_2014	monocyte_LPS2	CL_0002057	monocyte	LPS_2h	256	ENSG00000138095	ILMN_1662417	rs11900511	2	43914710	T	C	0.414062	0.453227	0.05235	7.00827e-16
QTS000010	QTD000083	Fairfax_2014	monocyte_LPS2	CL_0002057	monocyte	LPS_2h	256	ENSG00000163464	ILMN_1662524	rs11677276	2	217832226	G	A	0.496094	-0.400202	0.091024	1.64968e-05
QTS000010	QTD000083	Fairfax_2014	monocyte_LPS2	CL_0002057	monocyte	LPS_2h	256	ENSG00000119185	ILMN_1665107	rs113308398	2	9459895	G	A	0.126953	-0.768153	0.13426	3.121e-08
QTS000010	QTD000083	Fairfax_2014	monocyte_LPS2	CL_0002057	monocyte	LPS_2h	256	ENSG00000136732	ILMN_1668039	rs10191059	2	126798474	A	G	0.466797	0.469871	0.0853782	9.50875e-08
QTS000010	QTD000083	Fairfax_2014	monocyte_LPS2	CL_0002057	monocyte	LPS_2h	256	ENSG00000136732	ILMN_1668039	rs2119152	2	126651325	A	C	0.640625	0.612778	0.0905119	9.73138e-11
QTS000010	QTD000083	Fairfax_2014	monocyte_LPS2	CL_0002057	monocyte	LPS_2h	256	ENSG00000136732	ILMN_1668039	rs6732528	2	126698445	C	T	0.279297	-0.506553	0.0957155	2.71526e-07
QTS000010	QTD000083	Fairfax_2014	monocyte_LPS2	CL_0002057	monocyte	LPS_2h	256	ENSG00000115216	ILMN_1670096	rs11690265	2	27418655	C	T	0.375	-0.327638	0.0737021	1.33887e-05
QTS000010	QTD000083	Fairfax_2014	monocyte_LPS2	CL_0002057	monocyte	LPS_2h	256	ENSG00000169604	ILMN_1670379	rs13429910	2	69168318	A	T	0.410156	-0.359633	0.0766902	4.58997e-06
QTS000010	QTD000083	Fairfax_2014	monocyte_LPS2	CL_0002057	monocyte	LPS_2h	256	ENSG00000162975	ILMN_1671392	rs16856756	2	10861733	T	C	0.222656	0.861989	0.0891229	6.58976e-19
QTS000010	QTD000083	Fairfax_2014	monocyte_LPS2	CL_0002057	monocyte	LPS_2h	256	ENSG00000143891	ILMN_1671482	rs66760537	2	38167332	C	T	0.0976562	-0.577366	0.126689	8.2385e-06
QTS000010	QTD000083	Fairfax_2014	monocyte_LPS2	CL_0002057	monocyte	LPS_2h	256	ENSG00000134324	ILMN_1671554	rs146784757	2	11744050	T	A	0.015625	2.17038	0.334146	4.69984e-10
QTS000010	QTD000083	Fairfax_2014	monocyte_LPS2	CL_0002057	monocyte	LPS_2h	256	ENSG00000169764	ILMN_1671969	rs35474183	2	63755389	C	T	0.179688	0.574584	0.0932397	2.98638e-09
QTS000010	QTD000083	Fairfax_2014	monocyte_LPS2	CL_0002057	monocyte	LPS_2h	256	ENSG00000115138	ILMN_1672899	rs10204266	2	24923820	C	T	0.0996094	-0.743035	0.149856	1.34205e-06
QTS000010	QTD000083	Fairfax_2014	monocyte_LPS2	CL_0002057	monocyte	LPS_2h	256	ENSG00000115138	ILMN_1672899	rs17046887	2	25152043	G	A	0.03125	1.6498	0.225723	3.94141e-12
QTS000010	QTD000083	Fairfax_2014	monocyte_LPS2	CL_0002057	monocyte	LPS_2h	256	ENSG00000115138	ILMN_1672899	rs62144584	2	24782068	T	C	0.269531	0.494286	0.0932639	2.61606e-07
QTS000010	QTD000083	Fairfax_2014	monocyte_LPS2	CL_0002057	monocyte	LPS_2h	256	ENSG00000119862	ILMN_1673548	rs4671579	2	64393973	C	G	0.320312	0.467048	0.0853127	1.09944e-07
QTS000010	QTD000083	Fairfax_2014	monocyte_LPS2	CL_0002057	monocyte	LPS_2h	256	ENSG00000138363	ILMN_1673991	rs4535042	2	215312084	T	G	0.304688	0.916091	0.068974	1.41635e-30
QTS000010	QTD000083	Fairfax_2014	monocyte_LPS2	CL_0002057	monocyte	LPS_2h	256	ENSG00000134308	ILMN_1674385	rs16867150	2	9758998	G	A	0.152344	0.480941	0.0767478	1.68696e-09
QTS000010	QTD000083	Fairfax_2014	monocyte_LPS2	CL_0002057	monocyte	LPS_2h	256	ENSG00000065911	ILMN_1674706	rs111481816	2	74013249	C	T	0.0292969	0.865481	0.192099	1.03332e-05
QTS000010	QTD000083	Fairfax_2014	monocyte_LPS2	CL_0002057	monocyte	LPS_2h	256	ENSG00000144504	ILMN_1675483	rs112154518	2	240521644	A	G	0.132812	0.960012	0.112135	1.33325e-15
QTS000010	QTD000083	Fairfax_2014	monocyte_LPS2	CL_0002057	monocyte	LPS_2h	256	ENSG00000182263	ILMN_1676307	rs13034847	2	163232222	C	T	0.787109	-0.478753	0.110603	2.20143e-05
QTS000010	QTD000083	Fairfax_2014	monocyte_LPS2	CL_0002057	monocyte	LPS_2h	256	ENSG00000144118	ILMN_1676358	rs934715	2	120231101	A	G	0.6875	-0.304367	0.0544952	6.28186e-08
QTS000010	QTD000083	Fairfax_2014	monocyte_LPS2	CL_0002057	monocyte	LPS_2h	256	ENSG00000085449	ILMN_1676448	rs12619799	2	223947596	T	C	0.455078	-0.546483	0.0721593	7.74644e-13
QTS000010	QTD000083	Fairfax_2014	monocyte_LPS2	CL_0002057	monocyte	LPS_2h	256	ENSG00000085449	ILMN_1676448	rs628895	2	223748722	C	A	0.939453	-0.726	0.156456	5.71453e-06
QTS000010	QTD000083	Fairfax_2014	monocyte_LPS2	CL_0002057	monocyte	LPS_2h	256	ENSG00000085449	ILMN_1676448	rs669749	2	223891104	G	A	0.955078	-1.51451	0.166612	3.7521e-17
QTS000010	QTD000083	Fairfax_2014	monocyte_LPS2	CL_0002057	monocyte	LPS_2h	256	ENSG00000125629	ILMN_1676629	rs72839643	2	118135077	T	A	0.103516	-0.596646	0.134819	1.45818e-05
QTS000010	QTD000083	Fairfax_2014	monocyte_LPS2	CL_0002057	monocyte	LPS_2h	256	ENSG00000065802	ILMN_1683096	rs477041	2	238447354	C	G	0.541016	-0.569078	0.0795437	1.00511e-11
QTS000010	QTD000083	Fairfax_2014	monocyte_LPS2	CL_0002057	monocyte	LPS_2h	256	ENSG00000196141	ILMN_1683678	rs12474914	2	200265487	A	G	0.451172	0.459368	0.0763949	6.70093e-09
QTS000010	QTD000083	Fairfax_2014	monocyte_LPS2	CL_0002057	monocyte	LPS_2h	256	ENSG00000115561	ILMN_1683827	rs151009279	2	85751889	G	A	0.0175781	1.04886	0.230229	8.29752e-06
QTS000010	QTD000083	Fairfax_2014	monocyte_LPS2	CL_0002057	monocyte	LPS_2h	256	ENSG00000138382	ILMN_1691570	rs73016494	2	169823612	G	A	0.0488281	-0.944758	0.0995382	2.33625e-18
QTS000010	QTD000083	Fairfax_2014	monocyte_LPS2	CL_0002057	monocyte	LPS_2h	256	ENSG00000138061	ILMN_1693338	rs336035	2	38034324	A	G	0.392578	0.375383	0.069836	1.80453e-07
QTS000010	QTD000083	Fairfax_2014	monocyte_LPS2	CL_0002057	monocyte	LPS_2h	256	ENSG00000175701	ILMN_1693685	rs6711385	2	110190364	C	T	0.0507812	1.44885	0.126682	1.75532e-24
QTS000010	QTD000083	Fairfax_2014	monocyte_LPS2	CL_0002057	monocyte	LPS_2h	256	ENSG00000144485	ILMN_1694268	rs74605005	2	238231421	C	T	0.277344	-1.1355	0.0866833	5.76754e-30
QTS000010	QTD000083	Fairfax_2014	monocyte_LPS2	CL_0002057	monocyte	LPS_2h	256	ENSG00000115282	ILMN_1696375	rs7422231	2	74599759	C	A	0.0136719	1.29808	0.28001	5.82826e-06
QTS000010	QTD000083	Fairfax_2014	monocyte_LPS2	CL_0002057	monocyte	LPS_2h	256	ENSG00000179270	ILMN_1701186	rs3885709	2	28945982	A	G	0.232422	0.439449	0.0987516	1.3126e-05
QTS000010	QTD000083	Fairfax_2014	monocyte_LPS2	CL_0002057	monocyte	LPS_2h	256	ENSG00000042445	ILMN_1702633	rs4832171	2	85344587	A	G	0.748047	0.555118	0.0519031	4.22819e-22
QTS000010	QTD000083	Fairfax_2014	monocyte_LPS2	CL_0002057	monocyte	LPS_2h	256	ENSG00000173692	ILMN_1702837	rs6436999	2	231077778	G	A	0.277344	0.400205	0.0679789	1.31009e-08
QTS000010	QTD000083	Fairfax_2014	monocyte_LPS2	CL_0002057	monocyte	LPS_2h	256	ENSG00000123485	ILMN_1703906	rs894183	2	234834204	G	C	0.716797	-0.430967	0.0885214	2.03525e-06
QTS000010	QTD000083	Fairfax_2014	monocyte_LPS2	CL_0002057	monocyte	LPS_2h	256	ENSG00000135926	ILMN_1705213	rs7559416	2	218285488	A	G	0.425781	-0.327567	0.0715478	7.51451e-06
QTS000010	QTD000083	Fairfax_2014	monocyte_LPS2	CL_0002057	monocyte	LPS_2h	256	ENSG00000163092	ILMN_1705865	rs12997660	2	165904330	A	G	0.0371094	1.18714	0.228928	4.55999e-07
QTS000010	QTD000083	Fairfax_2014	monocyte_LPS2	CL_0002057	monocyte	LPS_2h	256	ENSG00000171103	ILMN_1706558	rs72784066	2	28858309	G	C	0.451172	0.377003	0.0785315	2.77713e-06
QTS000010	QTD000083	Fairfax_2014	monocyte_LPS2	CL_0002057	monocyte	LPS_2h	256	ENSG00000172954	ILMN_1708081	rs72853154	2	30443664	C	G	0.25	0.790501	0.0720509	5.56161e-23
QTS000010	QTD000083	Fairfax_2014	monocyte_LPS2	CL_0002057	monocyte	LPS_2h	256	ENSG00000125618	ILMN_1708534	rs2241975	2	113226926	C	T	0.0644531	-0.954292	0.164504	2.0612e-08
QTS000010	QTD000083	Fairfax_2014	monocyte_LPS2	CL_0002057	monocyte	LPS_2h	256	ENSG00000151690	ILMN_1710209	rs112116821	2	190406562	C	A	0.318359	0.934224	0.0582445	6.92948e-40
QTS000010	QTD000083	Fairfax_2014	monocyte_LPS2	CL_0002057	monocyte	LPS_2h	256	ENSG00000151690	ILMN_1710209	rs4146924	2	190529930	C	G	0.169922	-0.665907	0.0932819	1.10403e-11
QTS000010	QTD000083	Fairfax_2014	monocyte_LPS2	CL_0002057	monocyte	LPS_2h	256	ENSG00000151690	ILMN_1710209	rs4283453	2	190458412	C	T	0.179688	-0.582377	0.100281	1.99284e-08
QTS000010	QTD000083	Fairfax_2014	monocyte_LPS2	CL_0002057	monocyte	LPS_2h	256	ENSG00000173272	ILMN_1710220	rs139720593	2	131474226	T	C	0.0625	1.61734	0.154544	2.26093e-21
QTS000010	QTD000083	Fairfax_2014	monocyte_LPS2	CL_0002057	monocyte	LPS_2h	256	ENSG00000178623	ILMN_1710221	rs35230312	2	240631064	C	T	0.0507812	-0.945023	0.197288	2.91438e-06
QTS000010	QTD000083	Fairfax_2014	monocyte_LPS2	CL_0002057	monocyte	LPS_2h	256	ENSG00000170340	ILMN_1711102	rs112192825	2	62363689	C	A	0.320312	0.385369	0.0777685	1.36078e-06
QTS000010	QTD000083	Fairfax_2014	monocyte_LPS2	CL_0002057	monocyte	LPS_2h	256	ENSG00000138080	ILMN_1711439	rs4665372	2	27102969	T	A	0.490234	0.39601	0.08267	2.91186e-06
QTS000010	QTD000083	Fairfax_2014	monocyte_LPS2	CL_0002057	monocyte	LPS_2h	256	ENSG00000035115	ILMN_1712231	rs72772899	2	257992	G	A	0.0625	-0.530154	0.110218	2.6607e-06
QTS000010	QTD000083	Fairfax_2014	monocyte_LPS2	CL_0002057	monocyte	LPS_2h	256	ENSG00000084754	ILMN_1712751	rs4665842	2	26226086	A	G	0.794922	0.585305	0.0718718	2.06756e-14
QTS000010	QTD000083	Fairfax_2014	monocyte_LPS2	CL_0002057	monocyte	LPS_2h	256	ENSG00000158050	ILMN_1712959	rs111368952	2	96798540	C	T	0.0234375	1.0216	0.262519	0.000128971
QTS000010	QTD000083	Fairfax_2014	monocyte_LPS2	CL_0002057	monocyte	LPS_2h	256	ENSG00000115525	ILMN_1713496	rs10203518	2	85857509	C	G	0.419922	-0.644847	0.0760701	2.33105e-15
QTS000010	QTD000083	Fairfax_2014	monocyte_LPS2	CL_0002057	monocyte	LPS_2h	256	ENSG00000144229	ILMN_1713873	rs12476578	2	137528913	A	G	0.46875	-0.440305	0.0917787	2.81776e-06
QTS000010	QTD000083	Fairfax_2014	monocyte_LPS2	CL_0002057	monocyte	LPS_2h	256	ENSG00000241399	ILMN_1716797	rs2729708	2	159830802	A	G	0.689453	0.308728	0.0625955	1.51631e-06
QTS000010	QTD000083	Fairfax_2014	monocyte_LPS2	CL_0002057	monocyte	LPS_2h	256	ENSG00000241399	ILMN_1716797	rs7563368	2	159600564	T	C	0.337891	-0.379047	0.0574371	2.60256e-10
QTS000010	QTD000083	Fairfax_2014	monocyte_LPS2	CL_0002057	monocyte	LPS_2h	256	ENSG00000171450	ILMN_1717803	rs11539909	2	219386963	T	G	0.0214844	1.14927	0.269589	2.89612e-05
QTS000010	QTD000083	Fairfax_2014	monocyte_LPS2	CL_0002057	monocyte	LPS_2h	256	ENSG00000153827	ILMN_1720241	rs112241501	2	230141289	G	T	0.0957031	0.417963	0.091575	7.99603e-06
QTS000010	QTD000083	Fairfax_2014	monocyte_LPS2	CL_0002057	monocyte	LPS_2h	256	ENSG00000115607	ILMN_1721762	rs2287033	2	102394777	T	C	0.417969	-0.982103	0.0703973	7.99879e-33
QTS000010	QTD000083	Fairfax_2014	monocyte_LPS2	CL_0002057	monocyte	LPS_2h	256	ENSG00000159399	ILMN_1723486	rs13384240	2	74872745	T	C	0.167969	-0.744455	0.0707709	1.5271e-21
QTS000010	QTD000083	Fairfax_2014	monocyte_LPS2	CL_0002057	monocyte	LPS_2h	256	ENSG00000115457	ILMN_1725193	rs56120775	2	216616245	T	C	0.298828	0.485112	0.0967966	1.04512e-06
QTS000010	QTD000083	Fairfax_2014	monocyte_LPS2	CL_0002057	monocyte	LPS_2h	256	ENSG00000186132	ILMN_1726729	rs11123514	2	119294800	C	T	0.658203	0.516443	0.0405989	1.05652e-28
QTS000010	QTD000083	Fairfax_2014	monocyte_LPS2	CL_0002057	monocyte	LPS_2h	256	ENSG00000152689	ILMN_1727045	rs2305573	2	33522218	G	A	0.765625	0.663823	0.0953974	3.22835e-11
QTS000010	QTD000083	Fairfax_2014	monocyte_LPS2	CL_0002057	monocyte	LPS_2h	256	ENSG00000073737	ILMN_1727150	rs66728483	2	169101683	C	T	0.199219	-0.555702	0.113481	1.78552e-06
QTS000010	QTD000083	Fairfax_2014	monocyte_LPS2	CL_0002057	monocyte	LPS_2h	256	ENSG00000023228	ILMN_1728810	rs11694752	2	206089877	A	G	0.369141	-0.46599	0.0859237	1.42084e-07
QTS000010	QTD000083	Fairfax_2014	monocyte_LPS2	CL_0002057	monocyte	LPS_2h	256	ENSG00000116062	ILMN_1729051	rs3136302	2	47794240	G	C	0.515625	0.475769	0.0781289	4.43779e-09
QTS000010	QTD000083	Fairfax_2014	monocyte_LPS2	CL_0002057	monocyte	LPS_2h	256	ENSG00000136710	ILMN_1730347	rs147019634	2	129807007	G	A	0.015625	-1.22358	0.284488	2.47178e-05
QTS000010	QTD000083	Fairfax_2014	monocyte_LPS2	CL_0002057	monocyte	LPS_2h	256	ENSG00000157827	ILMN_1730491	rs111959109	2	152589393	G	A	0.0371094	0.965539	0.218826	1.54278e-05
QTS000010	QTD000083	Fairfax_2014	monocyte_LPS2	CL_0002057	monocyte	LPS_2h	256	ENSG00000157827	ILMN_1730491	rs1837105	2	152561756	C	T	0.748047	0.387443	0.0867233	1.21713e-05
QTS000010	QTD000083	Fairfax_2014	monocyte_LPS2	CL_0002057	monocyte	LPS_2h	256	ENSG00000157827	ILMN_1730491	rs73002264	2	152445647	C	T	0.115234	0.57746	0.113438	7.19545e-07
QTS000010	QTD000083	Fairfax_2014	monocyte_LPS2	CL_0002057	monocyte	LPS_2h	256	ENSG00000019169	ILMN_1731503	rs13425622	2	118949475	T	G	0.210938	-0.85086	0.101434	4.18489e-15
QTS000010	QTD000083	Fairfax_2014	monocyte_LPS2	CL_0002057	monocyte	LPS_2h	256	ENSG00000213160	ILMN_1732550	rs700550	2	169301946	C	T	0.556641	0.387222	0.0882975	1.73053e-05
QTS000010	QTD000083	Fairfax_2014	monocyte_LPS2	CL_0002057	monocyte	LPS_2h	256	ENSG00000115234	ILMN_1732810	rs72819512	2	27391582	G	A	0.359375	-0.385505	0.0509724	8.25695e-13
QTS000010	QTD000083	Fairfax_2014	monocyte_LPS2	CL_0002057	monocyte	LPS_2h	256	ENSG00000170035	ILMN_1733142	rs58057770	2	181039744	G	A	0.259766	-0.841063	0.0914379	1.78512e-17
QTS000010	QTD000083	Fairfax_2014	monocyte_LPS2	CL_0002057	monocyte	LPS_2h	256	ENSG00000169756	ILMN_1733176	rs115957039	2	108947058	T	C	0.0117188	-1.10033	0.21398	5.62065e-07
QTS000010	QTD000083	Fairfax_2014	monocyte_LPS2	CL_0002057	monocyte	LPS_2h	256	ENSG00000084764	ILMN_1734290	rs6745807	2	26962449	A	C	0.636719	-0.377847	0.0823688	7.2243e-06
QTS000010	QTD000083	Fairfax_2014	monocyte_LPS2	CL_0002057	monocyte	LPS_2h	256	ENSG00000196151	ILMN_1735275	rs174261	2	159290634	T	C	0.603516	0.441992	0.0746109	1.07826e-08
QTS000010	QTD000083	Fairfax_2014	monocyte_LPS2	CL_0002057	monocyte	LPS_2h	256	ENSG00000163171	ILMN_1736327	rs727805	2	37635574	A	C	0.208984	0.741039	0.0850479	4.82983e-16
QTS000010	QTD000083	Fairfax_2014	monocyte_LPS2	CL_0002057	monocyte	LPS_2h	256	ENSG00000118960	ILMN_1738237	rs4468781	2	19883130	T	C	0.0917969	-0.480596	0.104746	7.19385e-06
QTS000010	QTD000083	Fairfax_2014	monocyte_LPS2	CL_0002057	monocyte	LPS_2h	256	ENSG00000124356	ILMN_1739253	rs77206015	2	73764273	A	T	0.0664062	-0.970771	0.150944	6.73869e-10
QTS000010	QTD000083	Fairfax_2014	monocyte_LPS2	CL_0002057	monocyte	LPS_2h	256	ENSG00000138439	ILMN_1739942	rs72928949	2	202706038	G	C	0.308594	-0.536396	0.0857034	1.76084e-09
QTS000010	QTD000083	Fairfax_2014	monocyte_LPS2	CL_0002057	monocyte	LPS_2h	256	ENSG00000018280	ILMN_1741165	rs13062	2	218395928	C	A	0.357422	0.811803	0.0678652	3.39561e-26
QTS000010	QTD000083	Fairfax_2014	monocyte_LPS2	CL_0002057	monocyte	LPS_2h	256	ENSG00000188542	ILMN_1741780	rs2975769	2	240572632	C	A	0.242188	-0.395477	0.0846254	4.93373e-06
QTS000010	QTD000083	Fairfax_2014	monocyte_LPS2	CL_0002057	monocyte	LPS_2h	256	ENSG00000163166	ILMN_1747241	rs10191577	2	126703898	A	G	0.472656	0.244681	0.0534025	7.39911e-06
QTS000010	QTD000083	Fairfax_2014	monocyte_LPS2	CL_0002057	monocyte	LPS_2h	256	ENSG00000055044	ILMN_1748476	rs6715945	2	202358572	A	G	0.189453	0.401282	0.0847735	3.76397e-06
QTS000010	QTD000083	Fairfax_2014	monocyte_LPS2	CL_0002057	monocyte	LPS_2h	256	ENSG00000168385	ILMN_1748546	rs35533015	2	241252274	G	A	0.0996094	1.10011	0.114134	8.32047e-19
QTS000010	QTD000083	Fairfax_2014	monocyte_LPS2	CL_0002057	monocyte	LPS_2h	256	ENSG00000168385	ILMN_1748546	rs4675935	2	241550502	T	C	0.443359	-0.432352	0.0831713	4.28941e-07
QTS000010	QTD000083	Fairfax_2014	monocyte_LPS2	CL_0002057	monocyte	LPS_2h	256	ENSG00000168385	ILMN_1748546	rs7596240	2	241504758	A	G	0.248047	-0.417812	0.0778491	1.8799e-07
QTS000010	QTD000083	Fairfax_2014	monocyte_LPS2	CL_0002057	monocyte	LPS_2h	256	ENSG00000028116	ILMN_1750088	rs72808490	2	57982761	T	C	0.09375	0.355294	0.083331	2.88886e-05
QTS000010	QTD000083	Fairfax_2014	monocyte_LPS2	CL_0002057	monocyte	LPS_2h	256	ENSG00000138399	ILMN_1751362	rs150582433	2	169565197	C	T	0.115234	-0.624952	0.135965	6.93814e-06
QTS000010	QTD000083	Fairfax_2014	monocyte_LPS2	CL_0002057	monocyte	LPS_2h	256	ENSG00000138399	ILMN_1751362	rs34291832	2	169531376	G	C	0.0273438	-1.62447	0.241105	1.17514e-10
QTS000010	QTD000083	Fairfax_2014	monocyte_LPS2	CL_0002057	monocyte	LPS_2h	256	ENSG00000138399	ILMN_1751362	rs72625207	2	169682270	C	T	0.146484	0.626684	0.113596	8.88815e-08
QTS000010	QTD000083	Fairfax_2014	monocyte_LPS2	CL_0002057	monocyte	LPS_2h	256	ENSG00000172059	ILMN_1751656	rs2011523	2	9980667	A	G	0.240234	0.699486	0.0793673	2.4628e-16
QTS000010	QTD000083	Fairfax_2014	monocyte_LPS2	CL_0002057	monocyte	LPS_2h	256	ENSG00000172059	ILMN_1751656	rs6716186	2	10019552	T	G	0.65625	-0.525124	0.0700885	1.27988e-12
QTS000010	QTD000083	Fairfax_2014	monocyte_LPS2	CL_0002057	monocyte	LPS_2h	256	ENSG00000172059	ILMN_1751656	rs730922	2	9984874	C	T	0.230469	-0.757946	0.076001	7.81512e-20
QTS000010	QTD000083	Fairfax_2014	monocyte_LPS2	CL_0002057	monocyte	LPS_2h	256	ENSG00000171094	ILMN_1753135	rs1670284	2	29196725	G	T	0.619141	0.421363	0.0844216	1.1507e-06
QTS000010	QTD000083	Fairfax_2014	monocyte_LPS2	CL_0002057	monocyte	LPS_2h	256	ENSG00000115540	ILMN_1753166	rs13390077	2	197272524	A	C	0.193359	-0.474747	0.105724	1.1026e-05
QTS000010	QTD000083	Fairfax_2014	monocyte_LPS2	CL_0002057	monocyte	LPS_2h	256	ENSG00000075568	ILMN_1753608	rs34305873	2	97757934	C	T	0.349609	0.314415	0.0642432	1.80825e-06
QTS000010	QTD000083	Fairfax_2014	monocyte_LPS2	CL_0002057	monocyte	LPS_2h	256	ENSG00000237651	ILMN_1754501	rs720201	2	61149328	T	C	0.404297	0.941936	0.0525032	2.75391e-46
QTS000010	QTD000083	Fairfax_2014	monocyte_LPS2	CL_0002057	monocyte	LPS_2h	256	ENSG00000088205	ILMN_1756220	rs1052628	2	117832335	A	G	0.162109	-0.84037	0.0796808	1.25029e-21
QTS000010	QTD000083	Fairfax_2014	monocyte_LPS2	CL_0002057	monocyte	LPS_2h	256	ENSG00000088205	ILMN_1756220	rs4848472	2	117881213	T	G	0.625	0.441477	0.0644658	6.17288e-11
QTS000010	QTD000083	Fairfax_2014	monocyte_LPS2	CL_0002057	monocyte	LPS_2h	256	ENSG00000088205	ILMN_1756220	rs62192725	2	117639986	G	A	0.0449219	-0.724953	0.156556	5.96414e-06
QTS000010	QTD000083	Fairfax_2014	monocyte_LPS2	CL_0002057	monocyte	LPS_2h	256	ENSG00000115486	ILMN_1758232	rs2028900	2	85540612	C	T	0.462891	-0.332209	0.0766532	2.15224e-05
QTS000010	QTD000083	Fairfax_2014	monocyte_LPS2	CL_0002057	monocyte	LPS_2h	256	ENSG00000115963	ILMN_1759513	rs4260239	2	150661662	A	G	0.570312	-0.349665	0.0797646	1.74317e-05
QTS000010	QTD000083	Fairfax_2014	monocyte_LPS2	CL_0002057	monocyte	LPS_2h	256	ENSG00000168395	ILMN_1759870	rs1609990	2	241820738	A	G	0.146484	0.742931	0.113056	3.05315e-10
QTS000010	QTD000083	Fairfax_2014	monocyte_LPS2	CL_0002057	monocyte	LPS_2h	256	ENSG00000082438	ILMN_1761260	rs355915	2	164800675	G	A	0.242188	-0.40921	0.0863982	3.71758e-06
QTS000010	QTD000083	Fairfax_2014	monocyte_LPS2	CL_0002057	monocyte	LPS_2h	256	ENSG00000180398	ILMN_1761808	rs59191871	2	46953859	T	C	0.109375	-0.539198	0.113288	3.34759e-06
QTS000010	QTD000083	Fairfax_2014	monocyte_LPS2	CL_0002057	monocyte	LPS_2h	256	ENSG00000114999	ILMN_1764043	rs72611911	2	112071598	C	T	0.103516	0.498279	0.114614	2.03288e-05
QTS000010	QTD000083	Fairfax_2014	monocyte_LPS2	CL_0002057	monocyte	LPS_2h	256	ENSG00000068024	ILMN_1764396	rs79040455	2	239048834	T	C	0.0273438	-1.41789	0.163226	5.77185e-16
QTS000010	QTD000083	Fairfax_2014	monocyte_LPS2	CL_0002057	monocyte	LPS_2h	256	ENSG00000185038	ILMN_1764457	rs78249659	2	232977373	A	G	0.0664062	-0.844603	0.191975	1.62952e-05
QTS000010	QTD000083	Fairfax_2014	monocyte_LPS2	CL_0002057	monocyte	LPS_2h	256	ENSG00000132329	ILMN_1764754	rs13014915	2	237896264	T	C	0.261719	0.868648	0.076261	2.48324e-24
QTS000010	QTD000083	Fairfax_2014	monocyte_LPS2	CL_0002057	monocyte	LPS_2h	256	ENSG00000162881	ILMN_1765061	rs12712841	2	42514284	G	C	0.734375	0.517532	0.100168	4.99751e-07
QTS000010	QTD000083	Fairfax_2014	monocyte_LPS2	CL_0002057	monocyte	LPS_2h	256	ENSG00000151694	ILMN_1765779	rs11537589	2	9403723	G	A	0.210938	0.504579	0.0799714	1.33002e-09
QTS000010	QTD000083	Fairfax_2014	monocyte_LPS2	CL_0002057	monocyte	LPS_2h	256	ENSG00000124003	ILMN_1765971	rs1470526	2	222705659	T	C	0.566406	0.365912	0.0835644	1.77995e-05
QTS000010	QTD000083	Fairfax_2014	monocyte_LPS2	CL_0002057	monocyte	LPS_2h	256	ENSG00000115446	ILMN_1766981	rs113512605	2	98582561	C	G	0.228516	-1.16764	0.0779453	2.66801e-36
QTS000010	QTD000083	Fairfax_2014	monocyte_LPS2	CL_0002057	monocyte	LPS_2h	256	ENSG00000115904	ILMN_1767135	rs7582918	2	38958672	G	C	0.820312	-0.768523	0.137533	6.19577e-08
QTS000010	QTD000083	Fairfax_2014	monocyte_LPS2	CL_0002057	monocyte	LPS_2h	256	ENSG00000144040	ILMN_1767337	rs6742619	2	73678464	T	C	0.726562	-0.383425	0.0898732	2.85725e-05
QTS000010	QTD000083	Fairfax_2014	monocyte_LPS2	CL_0002057	monocyte	LPS_2h	256	ENSG00000091436	ILMN_1768110	rs8446	2	173225814	T	C	0.761719	0.270203	0.0543335	1.25271e-06
QTS000010	QTD000083	Fairfax_2014	monocyte_LPS2	CL_0002057	monocyte	LPS_2h	256	ENSG00000188042	ILMN_1768391	rs4401205	2	234406576	T	A	0.666016	0.423538	0.0675391	1.6457e-09
QTS000010	QTD000083	Fairfax_2014	monocyte_LPS2	CL_0002057	monocyte	LPS_2h	256	ENSG00000115364	ILMN_1771149	rs7577050	2	75632793	A	C	0.410156	-0.312022	0.043524	9.20145e-12
QTS000010	QTD000083	Fairfax_2014	monocyte_LPS2	CL_0002057	monocyte	LPS_2h	256	ENSG00000115590	ILMN_1772131	rs2190364	2	101941052	C	G	0.771484	-0.609911	0.096154	1.10382e-09
QTS000010	QTD000083	Fairfax_2014	monocyte_LPS2	CL_0002057	monocyte	LPS_2h	256	ENSG00000115590	ILMN_1772131	rs7575766	2	101665914	G	A	0.474609	0.420095	0.0727497	2.36735e-08
QTS000010	QTD000083	Fairfax_2014	monocyte_LPS2	CL_0002057	monocyte	LPS_2h	256	ENSG00000115590	ILMN_1772131	rs79307654	2	101626692	C	T	0.0507812	0.882183	0.187105	4.09381e-06
QTS000010	QTD000083	Fairfax_2014	monocyte_LPS2	CL_0002057	monocyte	LPS_2h	256	ENSG00000198522	ILMN_1772719	rs144253032	2	27387670	T	C	0.0546875	0.599595	0.135714	1.50552e-05
QTS000010	QTD000083	Fairfax_2014	monocyte_LPS2	CL_0002057	monocyte	LPS_2h	256	ENSG00000077380	ILMN_1773847	rs908670	2	171833670	T	C	0.255859	-0.3985	0.0633797	1.50228e-09
QTS000010	QTD000083	Fairfax_2014	monocyte_LPS2	CL_0002057	monocyte	LPS_2h	256	ENSG00000127838	ILMN_1774604	rs3892153	2	218356632	A	T	0.363281	-0.266593	0.0588793	9.37428e-06
QTS000010	QTD000083	Fairfax_2014	monocyte_LPS2	CL_0002057	monocyte	LPS_2h	256	ENSG00000136689	ILMN_1774874	rs6734238	2	113083453	A	G	0.384766	-0.492837	0.0743906	2.24734e-10
QTS000010	QTD000083	Fairfax_2014	monocyte_LPS2	CL_0002057	monocyte	LPS_2h	256	ENSG00000153094	ILMN_1774997	rs3761705	2	111145950	A	G	0.300781	-0.533702	0.0828781	6.43337e-10
QTS000010	QTD000083	Fairfax_2014	monocyte_LPS2	CL_0002057	monocyte	LPS_2h	256	ENSG00000173960	ILMN_1776038	rs112603501	2	23974384	C	T	0.136719	0.614283	0.114255	1.79367e-07
QTS000010	QTD000083	Fairfax_2014	monocyte_LPS2	CL_0002057	monocyte	LPS_2h	256	ENSG00000182187	ILMN_1776266	rs16842403	2	209086399	C	T	0.265625	0.424247	0.100196	3.26506e-05
QTS000010	QTD000083	Fairfax_2014	monocyte_LPS2	CL_0002057	monocyte	LPS_2h	256	ENSG00000163219	ILMN_1777998	rs4341972	2	68815010	G	A	0.378906	0.390454	0.0709874	9.65747e-08
QTS000010	QTD000083	Fairfax_2014	monocyte_LPS2	CL_0002057	monocyte	LPS_2h	256	ENSG00000115414	ILMN_1778237	rs35453391	2	215677690	T	C	0.251953	-0.454292	0.0901605	9.1997e-07
QTS000010	QTD000083	Fairfax_2014	monocyte_LPS2	CL_0002057	monocyte	LPS_2h	256	ENSG00000153234	ILMN_1782305	rs297579	2	156498456	G	A	0.736328	0.419463	0.0956497	1.73065e-05
QTS000010	QTD000083	Fairfax_2014	monocyte_LPS2	CL_0002057	monocyte	LPS_2h	256	ENSG00000138378	ILMN_1785202	rs4853548	2	191156966	T	A	0.783203	0.41355	0.0702785	1.32928e-08
QTS000010	QTD000083	Fairfax_2014	monocyte_LPS2	CL_0002057	monocyte	LPS_2h	256	ENSG00000123610	ILMN_1785732	rs1518688	2	151203719	G	T	0.816406	-0.502683	0.0942979	2.24714e-07
QTS000010	QTD000083	Fairfax_2014	monocyte_LPS2	CL_0002057	monocyte	LPS_2h	256	ENSG00000123610	ILMN_1785732	rs3911277	2	151349710	A	G	0.412109	-0.676251	0.0643293	1.60558e-21
QTS000010	QTD000083	Fairfax_2014	monocyte_LPS2	CL_0002057	monocyte	LPS_2h	256	ENSG00000123610	ILMN_1785732	rs62169369	2	151382122	C	T	0.146484	0.866267	0.100596	9.54816e-16
QTS000010	QTD000083	Fairfax_2014	monocyte_LPS2	CL_0002057	monocyte	LPS_2h	256	ENSG00000115840	ILMN_1788053	rs62182433	2	171920821	T	C	0.691406	-0.671805	0.0889415	8.76899e-13
QTS000010	QTD000083	Fairfax_2014	monocyte_LPS2	CL_0002057	monocyte	LPS_2h	256	ENSG00000003402	ILMN_1789830	rs1071678	2	201171569	G	C	0.435547	0.460138	0.0705916	4.12636e-10
QTS000010	QTD000083	Fairfax_2014	monocyte_LPS2	CL_0002057	monocyte	LPS_2h	256	ENSG00000003402	ILMN_1789830	rs11902120	2	201033159	A	G	0.117188	0.662861	0.122387	1.47282e-07
QTS000010	QTD000083	Fairfax_2014	monocyte_LPS2	CL_0002057	monocyte	LPS_2h	256	ENSG00000003402	ILMN_1789830	rs2041766	2	201156772	C	T	0.201172	0.802621	0.0835296	1.02682e-18
QTS000010	QTD000083	Fairfax_2014	monocyte_LPS2	CL_0002057	monocyte	LPS_2h	256	ENSG00000156973	ILMN_1790680	rs62197235	2	231715935	T	C	0.171875	0.424071	0.0871375	2.05233e-06
QTS000010	QTD000083	Fairfax_2014	monocyte_LPS2	CL_0002057	monocyte	LPS_2h	256	ENSG00000130414	ILMN_1791119	rs7609118	2	240002286	C	A	0.326172	-0.490061	0.0826473	1.0467e-08
QTS000010	QTD000083	Fairfax_2014	monocyte_LPS2	CL_0002057	monocyte	LPS_2h	256	ENSG00000198648	ILMN_1791328	rs3820866	2	168155368	C	T	0.267578	-0.688212	0.0781807	2.6426e-16
QTS000010	QTD000083	Fairfax_2014	monocyte_LPS2	CL_0002057	monocyte	LPS_2h	256	ENSG00000163466	ILMN_1792489	rs9751327	2	218315272	G	A	0.578125	-0.388021	0.0831979	5.14593e-06
QTS000010	QTD000083	Fairfax_2014	monocyte_LPS2	CL_0002057	monocyte	LPS_2h	256	ENSG00000162972	ILMN_1795007	rs11679676	2	200176258	C	T	0.160156	-0.711514	0.0855181	6.55389e-15
QTS000010	QTD000083	Fairfax_2014	monocyte_LPS2	CL_0002057	monocyte	LPS_2h	256	ENSG00000221823	ILMN_1796962	rs76476469	2	68191995	G	A	0.0820312	1.26991	0.131813	8.59393e-19
QTS000010	QTD000083	Fairfax_2014	monocyte_LPS2	CL_0002057	monocyte	LPS_2h	256	ENSG00000076003	ILMN_1798654	rs6739713	2	135731408	A	G	0.212891	0.673923	0.0935019	7.28991e-12
QTS000010	QTD000083	Fairfax_2014	monocyte_LPS2	CL_0002057	monocyte	LPS_2h	256	ENSG00000155755	ILMN_1800958	rs62193397	2	201661643	G	A	0.400391	0.692962	0.0669532	5.2119e-21
QTS000010	QTD000083	Fairfax_2014	monocyte_LPS2	CL_0002057	monocyte	LPS_2h	256	ENSG00000183733	ILMN_1801927	rs9973420	2	71591690	A	C	0.294922	0.421627	0.0981666	2.53429e-05
QTS000010	QTD000083	Fairfax_2014	monocyte_LPS2	CL_0002057	monocyte	LPS_2h	256	ENSG00000155760	ILMN_1804351	rs759419	2	201901924	G	A	0.4375	-0.439225	0.0848527	4.77014e-07
QTS000010	QTD000083	Fairfax_2014	monocyte_LPS2	CL_0002057	monocyte	LPS_2h	256	ENSG00000162994	ILMN_1805148	rs17046778	2	55232237	T	G	0.166016	1.08012	0.101812	7.94268e-22
QTS000010	QTD000083	Fairfax_2014	monocyte_LPS2	CL_0002057	monocyte	LPS_2h	256	ENSG00000138398	ILMN_1807611	rs6751177	2	169734100	T	C	0.482422	-0.314397	0.0639853	1.65254e-06
QTS000010	QTD000083	Fairfax_2014	monocyte_LPS2	CL_0002057	monocyte	LPS_2h	256	ENSG00000011523	ILMN_1808500	rs1009358	2	65049318	T	C	0.361328	-0.469914	0.0812511	2.25923e-08
QTS000010	QTD000083	Fairfax_2014	monocyte_LPS2	CL_0002057	monocyte	LPS_2h	256	ENSG00000168899	ILMN_1809467	rs13422558	2	85510596	C	T	0.166016	-0.56272	0.0881118	8.66655e-10
QTS000010	QTD000083	Fairfax_2014	monocyte_LPS2	CL_0002057	monocyte	LPS_2h	256	ENSG00000250565	ILMN_1810235	rs113867840	2	46598192	C	T	0.0273438	1.10683	0.245548	1.0235e-05
QTS000010	QTD000083	Fairfax_2014	monocyte_LPS2	CL_0002057	monocyte	LPS_2h	256	ENSG00000119729	ILMN_1810559	rs3754552	2	46542063	T	C	0.771484	0.761199	0.0932656	1.84114e-14
QTS000010	QTD000083	Fairfax_2014	monocyte_LPS2	CL_0002057	monocyte	LPS_2h	256	ENSG00000115594	ILMN_1810584	rs12613301	2	102142921	A	T	0.464844	-0.220236	0.0483138	8.19891e-06
QTS000010	QTD000083	Fairfax_2014	monocyte_LPS2	CL_0002057	monocyte	LPS_2h	256	ENSG00000138035	ILMN_1810608	rs2627767	2	55699680	A	T	0.550781	-0.357031	0.065049	1.02422e-07
QTS000010	QTD000083	Fairfax_2014	monocyte_LPS2	CL_0002057	monocyte	LPS_2h	256	ENSG00000163082	ILMN_1812062	rs1436788	2	222546774	C	T	0.398438	-0.4611	0.0704914	3.6233e-10
QTS000010	QTD000083	Fairfax_2014	monocyte_LPS2	CL_0002057	monocyte	LPS_2h	256	ENSG00000135972	ILMN_1813207	rs11884065	2	105003942	A	C	0.433594	0.49874	0.0656667	6.76571e-13
QTS000010	QTD000083	Fairfax_2014	monocyte_LPS2	CL_0002057	monocyte	LPS_2h	256	ENSG00000119878	ILMN_1813256	rs13385693	2	46640019	C	T	0.439453	0.729661	0.0584514	6.48524e-28
QTS000010	QTD000083	Fairfax_2014	monocyte_LPS2	CL_0002057	monocyte	LPS_2h	256	ENSG00000135899	ILMN_1813455	rs34122378	2	230175447	C	T	0.119141	0.568348	0.0945496	6.77184e-09
QTS000010	QTD000083	Fairfax_2014	monocyte_LPS2	CL_0002057	monocyte	LPS_2h	256	ENSG00000135637	ILMN_1813682	rs3755447	2	74513067	A	G	0.132812	-0.430222	0.0843628	6.88841e-07
QTS000010	QTD000083	Fairfax_2014	monocyte_LPS2	CL_0002057	monocyte	LPS_2h	256	ENSG00000115866	ILMN_1813836	rs13023281	2	135286374	T	C	0.300781	-0.8456	0.169977	1.24251e-06
QTS000010	QTD000083	Fairfax_2014	monocyte_LPS2	CL_0002057	monocyte	LPS_2h	256	ENSG00000115866	ILMN_1813836	rs36084664	2	135656080	A	G	0.279297	-0.960554	0.181147	2.58114e-07
QTS000010	QTD000083	Fairfax_2014	monocyte_LPS2	CL_0002057	monocyte	LPS_2h	256	ENSG00000115866	ILMN_1813836	rs660002	2	135965934	C	T	0.150391	1.13239	0.11299	5.50048e-20
QTS000010	QTD000083	Fairfax_2014	monocyte_LPS2	CL_0002057	monocyte	LPS_2h	256	ENSG00000182551	ILMN_1813975	rs10204231	2	3499337	C	T	0.142578	0.464747	0.0499558	8.6478e-18
QTS000010	QTD000083	Fairfax_2014	monocyte_LPS2	CL_0002057	monocyte	LPS_2h	256	ENSG00000183023	ILMN_1816603	rs11685475	2	40438655	C	G	0.251953	-0.500018	0.100605	1.26991e-06
QTS000010	QTD000083	Fairfax_2014	monocyte_LPS2	CL_0002057	monocyte	LPS_2h	256	ENSG00000183023	ILMN_1816603	rs17025029	2	40064728	G	A	0.105469	-0.675183	0.11919	4.18001e-08
QTS000010	QTD000083	Fairfax_2014	monocyte_LPS2	CL_0002057	monocyte	LPS_2h	256	ENSG00000183023	ILMN_1816603	rs6726788	2	40108154	G	C	0.931641	-0.819664	0.140614	1.77854e-08
QTS000010	QTD000083	Fairfax_2014	monocyte_LPS2	CL_0002057	monocyte	LPS_2h	256	ENSG00000171853	ILMN_1845157	rs12993215	2	3469956	T	C	0.398438	-0.398826	0.0862696	6.16904e-06
QTS000010	QTD000083	Fairfax_2014	monocyte_LPS2	CL_0002057	monocyte	LPS_2h	256	ENSG00000184898	ILMN_1858599	rs6726634	2	151303366	G	A	0.523438	-0.400542	0.0680633	1.32643e-08
QTS000010	QTD000083	Fairfax_2014	monocyte_LPS2	CL_0002057	monocyte	LPS_2h	256	ENSG00000237013	ILMN_1886877	rs75586711	2	66952703	C	T	0.0253906	-1.26043	0.278298	9.32244e-06
QTS000010	QTD000083	Fairfax_2014	monocyte_LPS2	CL_0002057	monocyte	LPS_2h	256	ENSG00000144580	ILMN_2044085	rs12694435	2	218414950	T	G	0.421875	-0.521491	0.0769751	9.47172e-11
QTS000010	QTD000083	Fairfax_2014	monocyte_LPS2	CL_0002057	monocyte	LPS_2h	256	ENSG00000144021	ILMN_2048793	rs62153035	2	96275963	G	A	0.339844	0.454643	0.0835475	1.29588e-07
QTS000010	QTD000083	Fairfax_2014	monocyte_LPS2	CL_0002057	monocyte	LPS_2h	256	ENSG00000197756	ILMN_2051519	rs137960636	2	216499290	C	T	0.0371094	-1.56746	0.136025	9.20274e-25
QTS000010	QTD000083	Fairfax_2014	monocyte_LPS2	CL_0002057	monocyte	LPS_2h	256	ENSG00000138449	ILMN_2053103	rs1439812	2	189575822	T	G	0.263672	0.440936	0.0857999	5.70427e-07
QTS000010	QTD000083	Fairfax_2014	monocyte_LPS2	CL_0002057	monocyte	LPS_2h	256	ENSG00000183891	ILMN_2083588	rs12620863	2	19958703	A	C	0.0761719	0.688324	0.115595	9.15861e-09
QTS000010	QTD000083	Fairfax_2014	monocyte_LPS2	CL_0002057	monocyte	LPS_2h	256	ENSG00000183281	ILMN_2094416	rs11689511	2	86895991	G	A	0.306641	0.374408	0.087961	2.9757e-05
QTS000010	QTD000083	Fairfax_2014	monocyte_LPS2	CL_0002057	monocyte	LPS_2h	256	ENSG00000204929	ILMN_2114894	rs78683917	2	65335168	T	C	0.0214844	-1.39381	0.314727	1.43895e-05
QTS000010	QTD000083	Fairfax_2014	monocyte_LPS2	CL_0002057	monocyte	LPS_2h	256	ENSG00000151353	ILMN_2123871	rs111825088	2	695785	T	G	0.148438	0.629235	0.108901	2.32408e-08
QTS000010	QTD000083	Fairfax_2014	monocyte_LPS2	CL_0002057	monocyte	LPS_2h	256	ENSG00000115808	ILMN_2129273	rs62132522	2	36852440	T	C	0.423828	0.353829	0.0750328	4.08028e-06
QTS000010	QTD000083	Fairfax_2014	monocyte_LPS2	CL_0002057	monocyte	LPS_2h	256	ENSG00000150938	ILMN_2146418	rs10175022	2	36460527	T	C	0.822266	0.522531	0.115125	8.93446e-06
QTS000010	QTD000083	Fairfax_2014	monocyte_LPS2	CL_0002057	monocyte	LPS_2h	256	ENSG00000163249	ILMN_2166524	rs2432726	2	207679858	A	G	0.576172	0.296864	0.0616407	2.58896e-06
QTS000010	QTD000083	Fairfax_2014	monocyte_LPS2	CL_0002057	monocyte	LPS_2h	256	ENSG00000138448	ILMN_2169439	rs28616716	2	186635302	A	G	0.0996094	0.528215	0.109199	2.35006e-06
QTS000010	QTD000083	Fairfax_2014	monocyte_LPS2	CL_0002057	monocyte	LPS_2h	256	ENSG00000144115	ILMN_2173294	rs10185660	2	88163718	T	C	0.146484	1.25272	0.0961961	1.04178e-29
QTS000010	QTD000083	Fairfax_2014	monocyte_LPS2	CL_0002057	monocyte	LPS_2h	256	ENSG00000144115	ILMN_2173294	rs62157051	2	88204912	T	C	0.0898438	0.887773	0.152228	1.75372e-08
QTS000010	QTD000083	Fairfax_2014	monocyte_LPS2	CL_0002057	monocyte	LPS_2h	256	ENSG00000144115	ILMN_2173294	rs6547757	2	88170251	G	C	0.666016	0.747764	0.0862736	6.56637e-16
QTS000010	QTD000083	Fairfax_2014	monocyte_LPS2	CL_0002057	monocyte	LPS_2h	256	ENSG00000115128	ILMN_2182120	rs114054940	2	23975998	A	G	0.03125	-0.622954	0.117785	2.76046e-07
QTS000010	QTD000083	Fairfax_2014	monocyte_LPS2	CL_0002057	monocyte	LPS_2h	256	ENSG00000115084	ILMN_2206554	rs36062527	2	113698679	T	A	0.771484	-0.479977	0.076603	1.69393e-09
QTS000010	QTD000083	Fairfax_2014	monocyte_LPS2	CL_0002057	monocyte	LPS_2h	256	ENSG00000059728	ILMN_2214678	rs12475412	2	69940065	C	T	0.472656	0.359037	0.0824597	1.97651e-05
QTS000010	QTD000083	Fairfax_2014	monocyte_LPS2	CL_0002057	monocyte	LPS_2h	256	ENSG00000144026	ILMN_2215211	rs3112989	2	95079375	G	A	0.546875	0.357978	0.0805223	1.33732e-05
QTS000010	QTD000083	Fairfax_2014	monocyte_LPS2	CL_0002057	monocyte	LPS_2h	256	ENSG00000163521	ILMN_2217513	rs35328001	2	219243701	C	T	0.181641	-1.26646	0.0689851	1.10718e-47
QTS000010	QTD000083	Fairfax_2014	monocyte_LPS2	CL_0002057	monocyte	LPS_2h	256	ENSG00000204099	ILMN_2219683	rs2293764	2	241816853	C	T	0.134766	1.54121	0.0942013	5.68932e-41
QTS000010	QTD000083	Fairfax_2014	monocyte_LPS2	CL_0002057	monocyte	LPS_2h	256	ENSG00000204099	ILMN_2219683	rs36072737	2	241825623	A	G	0.367188	0.738502	0.0897635	1.20216e-14
QTS000010	QTD000083	Fairfax_2014	monocyte_LPS2	CL_0002057	monocyte	LPS_2h	256	ENSG00000204099	ILMN_2219683	rs4973636	2	241979481	G	A	0.367188	0.681859	0.104581	4.08941e-10
QTS000010	QTD000083	Fairfax_2014	monocyte_LPS2	CL_0002057	monocyte	LPS_2h	256	ENSG00000204099	ILMN_2219683	rs73011976	2	241796630	A	G	0.136719	0.840161	0.123864	9.03546e-11
QTS000010	QTD000083	Fairfax_2014	monocyte_LPS2	CL_0002057	monocyte	LPS_2h	256	ENSG00000204099	ILMN_2219683	rs7577590	2	241812169	A	G	0.751953	1.13936	0.0733728	3.72469e-38
QTS000010	QTD000083	Fairfax_2014	monocyte_LPS2	CL_0002057	monocyte	LPS_2h	256	ENSG00000198380	ILMN_2220187	rs6747247	2	69376017	C	T	0.621094	-0.494482	0.0732316	1.07925e-10
QTS000010	QTD000083	Fairfax_2014	monocyte_LPS2	CL_0002057	monocyte	LPS_2h	256	ENSG00000138381	ILMN_2221673	rs1233272	2	189814968	A	G	0.271484	-0.572239	0.0597301	1.2532e-18
QTS000010	QTD000083	Fairfax_2014	monocyte_LPS2	CL_0002057	monocyte	LPS_2h	256	ENSG00000135617	ILMN_2229940	rs34750067	2	73231565	C	T	0.347656	-0.323933	0.0523853	2.65952e-09
QTS000010	QTD000083	Fairfax_2014	monocyte_LPS2	CL_0002057	monocyte	LPS_2h	256	ENSG00000226479	ILMN_2231020	rs1437421	2	120218255	C	A	0.683594	-0.351115	0.066519	2.90593e-07
QTS000010	QTD000083	Fairfax_2014	monocyte_LPS2	CL_0002057	monocyte	LPS_2h	256	ENSG00000115756	ILMN_2240457	rs3771130	2	10408700	T	C	0.447266	-0.606325	0.0723391	4.3718e-15
QTS000010	QTD000083	Fairfax_2014	monocyte_LPS2	CL_0002057	monocyte	LPS_2h	256	ENSG00000138435	ILMN_2268969	rs1153699	2	175058058	G	T	0.224609	0.531643	0.109606	2.21117e-06
QTS000010	QTD000083	Fairfax_2014	monocyte_LPS2	CL_0002057	monocyte	LPS_2h	256	ENSG00000136531	ILMN_2271762	rs10164619	2	164964995	G	A	0.242188	-0.462932	0.103905	1.28308e-05
QTS000010	QTD000083	Fairfax_2014	monocyte_LPS2	CL_0002057	monocyte	LPS_2h	256	ENSG00000284879	ILMN_2278433	rs138995417	2	86944510	C	T	0.0351562	1.19843	0.284623	3.5988e-05
QTS000010	QTD000083	Fairfax_2014	monocyte_LPS2	CL_0002057	monocyte	LPS_2h	256	ENSG00000150540	ILMN_2284744	rs3791238	2	138003246	T	A	0.199219	-0.65725	0.0670487	2.61948e-19
QTS000010	QTD000083	Fairfax_2014	monocyte_LPS2	CL_0002057	monocyte	LPS_2h	256	ENSG00000155368	ILMN_2305544	rs11123517	2	119365088	G	A	0.189453	-0.447892	0.0754916	1.02761e-08
QTS000010	QTD000083	Fairfax_2014	monocyte_LPS2	CL_0002057	monocyte	LPS_2h	256	ENSG00000114956	ILMN_2312897	rs4777	2	73958749	A	T	0.59375	0.337217	0.0594457	4.01328e-08
QTS000010	QTD000083	Fairfax_2014	monocyte_LPS2	CL_0002057	monocyte	LPS_2h	256	ENSG00000169994	ILMN_2329667	rs149996355	2	128312095	C	T	0.0136719	2.04387	0.382246	2.07482e-07
QTS000010	QTD000083	Fairfax_2014	monocyte_LPS2	CL_0002057	monocyte	LPS_2h	256	ENSG00000171150	ILMN_2350970	rs4953419	2	46762730	T	G	0.388672	-0.685707	0.0754249	3.7208e-17
QTS000010	QTD000083	Fairfax_2014	monocyte_LPS2	CL_0002057	monocyte	LPS_2h	256	ENSG00000115935	ILMN_2351298	rs138182540	2	174532765	C	T	0.0410156	-0.554897	0.0953406	1.86475e-08
QTS000010	QTD000083	Fairfax_2014	monocyte_LPS2	CL_0002057	monocyte	LPS_2h	256	ENSG00000115310	ILMN_2352036	rs17046643	2	55065948	A	G	0.03125	0.429249	0.0926962	5.96242e-06
QTS000010	QTD000083	Fairfax_2014	monocyte_LPS2	CL_0002057	monocyte	LPS_2h	256	ENSG00000115129	ILMN_2358919	rs10191964	2	24064728	G	A	0.185547	-0.427727	0.0772035	7.89327e-08
QTS000010	QTD000083	Fairfax_2014	monocyte_LPS2	CL_0002057	monocyte	LPS_2h	256	ENSG00000144452	ILMN_2361400	rs13013441	2	216012292	G	A	0.556641	0.380844	0.083233	7.60283e-06
QTS000010	QTD000083	Fairfax_2014	monocyte_LPS2	CL_0002057	monocyte	LPS_2h	256	ENSG00000085978	ILMN_2365881	rs6754677	2	233290815	G	A	0.623047	0.488703	0.0764224	8.27272e-10
QTS000010	QTD000083	Fairfax_2014	monocyte_LPS2	CL_0002057	monocyte	LPS_2h	256	ENSG00000084090	ILMN_2367782	rs11551400	2	96248898	T	C	0.183594	-0.633733	0.0887558	1.09388e-11
QTS000010	QTD000083	Fairfax_2014	monocyte_LPS2	CL_0002057	monocyte	LPS_2h	256	ENSG00000115107	ILMN_2383349	rs838070	2	119258885	G	A	0.458984	-0.797964	0.0741819	2.69396e-22
QTS000010	QTD000083	Fairfax_2014	monocyte_LPS2	CL_0002057	monocyte	LPS_2h	256	ENSG00000138085	ILMN_2386016	rs2043921	2	27220850	C	T	0.228516	0.472851	0.0618538	4.96339e-13
QTS000010	QTD000083	Fairfax_2014	monocyte_LPS2	CL_0002057	monocyte	LPS_2h	256	ENSG00000067066	ILMN_2390586	rs72985720	2	230496832	C	G	0.03125	-0.906609	0.183679	1.49015e-06
QTS000010	QTD000083	Fairfax_2014	monocyte_LPS2	CL_0002057	monocyte	LPS_2h	256	ENSG00000135945	ILMN_2395474	rs2309582	2	99167844	G	A	0.164062	0.411944	0.0917916	1.11516e-05
QTS000010	QTD000083	Fairfax_2014	monocyte_LPS2	CL_0002057	monocyte	LPS_2h	256	ENSG00000213639	ILMN_2405018	rs6760186	2	28864408	T	C	0.496094	0.504919	0.0612987	1.12764e-14
QTS000010	QTD000083	Fairfax_2014	monocyte_LPS2	CL_0002057	monocyte	LPS_2h	256	ENSG00000260868	ILMN_3190192	rs12105537	2	174023246	C	T	0.0332031	1.2125	0.255887	3.68281e-06
QTS000010	QTD000083	Fairfax_2014	monocyte_LPS2	CL_0002057	monocyte	LPS_2h	256	ENSG00000151693	ILMN_3194508	rs10192441	2	9282397	A	C	0.326172	0.513396	0.0789575	4.52087e-10
QTS000010	QTD000083	Fairfax_2014	monocyte_LPS2	CL_0002057	monocyte	LPS_2h	256	ENSG00000119865	ILMN_3232701	rs1443654	2	68282902	A	G	0.421875	0.463376	0.0865456	2.00292e-07
QTS000010	QTD000083	Fairfax_2014	monocyte_LPS2	CL_0002057	monocyte	LPS_2h	256	ENSG00000186854	ILMN_3235176	rs11675406	2	84213318	T	A	0.0234375	-1.27103	0.285775	1.32609e-05
QTS000010	QTD000083	Fairfax_2014	monocyte_LPS2	CL_0002057	monocyte	LPS_2h	256	ENSG00000115944	ILMN_3237665	rs7588929	2	42318879	A	T	0.535156	0.35163	0.064599	1.28588e-07
QTS000010	QTD000083	Fairfax_2014	monocyte_LPS2	CL_0002057	monocyte	LPS_2h	256	ENSG00000130508	ILMN_3237946	rs736869	2	1744691	G	A	0.298828	0.451565	0.0961172	4.41552e-06
QTS000010	QTD000083	Fairfax_2014	monocyte_LPS2	CL_0002057	monocyte	LPS_2h	256	ENSG00000163162	ILMN_3238662	rs3768995	2	101265087	A	T	0.404297	0.989887	0.0578822	1.80227e-43
QTS000010	QTD000083	Fairfax_2014	monocyte_LPS2	CL_0002057	monocyte	LPS_2h	256	ENSG00000144357	ILMN_3242176	rs13419818	2	170160692	A	G	0.240234	-0.460633	0.0972618	3.72287e-06
QTS000010	QTD000083	Fairfax_2014	monocyte_LPS2	CL_0002057	monocyte	LPS_2h	256	ENSG00000189362	ILMN_3244954	rs10202630	2	190398199	T	C	0.460938	0.38428	0.0798957	2.66413e-06
QTS000010	QTD000083	Fairfax_2014	monocyte_LPS2	CL_0002057	monocyte	LPS_2h	256	ENSG00000189223	ILMN_3246060	rs7589901	2	113235767	A	C	0.367188	-0.769051	0.0771221	7.86957e-20
QTS000010	QTD000083	Fairfax_2014	monocyte_LPS2	CL_0002057	monocyte	LPS_2h	256	ENSG00000125633	ILMN_3248263	rs7578387	2	117950708	C	T	0.371094	0.350411	0.06647	3.00258e-07
QTS000010	QTD000083	Fairfax_2014	monocyte_LPS2	CL_0002057	monocyte	LPS_2h	256	ENSG00000144401	ILMN_3250243	rs34775277	2	207593405	C	T	0.171875	-1.40306	0.0747291	4.54385e-49
QTS000010	QTD000083	Fairfax_2014	monocyte_LPS2	CL_0002057	monocyte	LPS_2h	256	ENSG00000225205	ILMN_3272518	rs80112685	2	172654955	A	G	0.0351562	1.08626	0.248383	1.82184e-05
QTS000010	QTD000083	Fairfax_2014	monocyte_LPS2	CL_0002057	monocyte	LPS_2h	256	ENSG00000228486	ILMN_3298511	rs13027550	2	97572183	G	A	0.615234	-0.393089	0.0703571	6.22303e-08
QTS000010	QTD000083	Fairfax_2014	monocyte_LPS2	CL_0002057	monocyte	LPS_2h	256	ENSG00000172340	ILMN_1652379	rs1387856	3	67362521	G	T	0.671875	0.373932	0.0720595	4.48275e-07
QTS000010	QTD000083	Fairfax_2014	monocyte_LPS2	CL_0002057	monocyte	LPS_2h	256	ENSG00000172340	ILMN_1652379	rs7641000	3	67452623	G	A	0.431641	-0.385512	0.0687124	5.52115e-08
QTS000010	QTD000083	Fairfax_2014	monocyte_LPS2	CL_0002057	monocyte	LPS_2h	256	ENSG00000172340	ILMN_1652379	rs9853025	3	67613009	C	G	0.429688	-0.408531	0.0651437	1.64369e-09
QTS000010	QTD000083	Fairfax_2014	monocyte_LPS2	CL_0002057	monocyte	LPS_2h	256	ENSG00000176945	ILMN_1653278	rs75683599	3	195917391	G	A	0.0722656	0.799758	0.167882	3.28311e-06
QTS000010	QTD000083	Fairfax_2014	monocyte_LPS2	CL_0002057	monocyte	LPS_2h	256	ENSG00000069849	ILMN_1654322	rs73230628	3	141874476	T	C	0.214844	-0.595565	0.0646777	1.6662e-17
QTS000010	QTD000083	Fairfax_2014	monocyte_LPS2	CL_0002057	monocyte	LPS_2h	256	ENSG00000069849	ILMN_1654322	rs7639904	3	141918012	C	A	0.263672	-0.668763	0.0532901	3.90986e-28
QTS000010	QTD000083	Fairfax_2014	monocyte_LPS2	CL_0002057	monocyte	LPS_2h	256	ENSG00000069849	ILMN_1654322	rs9289640	3	141976012	T	C	0.326172	0.368257	0.0628543	1.52118e-08
QTS000010	QTD000083	Fairfax_2014	monocyte_LPS2	CL_0002057	monocyte	LPS_2h	256	ENSG00000080224	ILMN_1654979	rs73131433	3	96475381	T	A	0.0507812	-1.05667	0.236362	1.20148e-05
QTS000010	QTD000083	Fairfax_2014	monocyte_LPS2	CL_0002057	monocyte	LPS_2h	256	ENSG00000196653	ILMN_1655167	rs56084453	3	44721338	A	G	0.232422	0.810618	0.0993071	1.82797e-14
QTS000010	QTD000083	Fairfax_2014	monocyte_LPS2	CL_0002057	monocyte	LPS_2h	256	ENSG00000175110	ILMN_1655377	rs9824837	3	139351790	T	C	0.544922	0.577448	0.0731807	1.05038e-13
QTS000010	QTD000083	Fairfax_2014	monocyte_LPS2	CL_0002057	monocyte	LPS_2h	256	ENSG00000072756	ILMN_1655924	rs1672758	3	3175993	C	A	0.830078	-0.73918	0.09218	4.62749e-14
QTS000010	QTD000083	Fairfax_2014	monocyte_LPS2	CL_0002057	monocyte	LPS_2h	256	ENSG00000114115	ILMN_1656837	rs2071387	3	139538761	A	G	0.154297	0.616023	0.106464	2.22703e-08
QTS000010	QTD000083	Fairfax_2014	monocyte_LPS2	CL_0002057	monocyte	LPS_2h	256	ENSG00000168827	ILMN_1657682	rs6800718	3	158655408	T	C	0.314453	0.680572	0.0583765	3.34478e-25
QTS000010	QTD000083	Fairfax_2014	monocyte_LPS2	CL_0002057	monocyte	LPS_2h	256	ENSG00000074416	ILMN_1657708	rs813634	3	127687055	C	G	0.5625	-0.428697	0.0669859	8.04214e-10
QTS000010	QTD000083	Fairfax_2014	monocyte_LPS2	CL_0002057	monocyte	LPS_2h	256	ENSG00000173402	ILMN_1658425	rs1050088	3	49533449	T	C	0.384766	-0.448697	0.0815106	9.44352e-08
QTS000010	QTD000083	Fairfax_2014	monocyte_LPS2	CL_0002057	monocyte	LPS_2h	256	ENSG00000121577	ILMN_1660282	rs2461816	3	119808913	T	C	0.945312	-1.07027	0.221886	2.50205e-06
QTS000010	QTD000083	Fairfax_2014	monocyte_LPS2	CL_0002057	monocyte	LPS_2h	256	ENSG00000174840	ILMN_1660305	rs2121741	3	57545790	A	G	0.453125	0.352711	0.0777631	9.05547e-06
QTS000010	QTD000083	Fairfax_2014	monocyte_LPS2	CL_0002057	monocyte	LPS_2h	256	ENSG00000171109	ILMN_1664186	rs13065234	3	179409193	T	C	0.046875	1.65554	0.197946	4.92453e-15
QTS000010	QTD000083	Fairfax_2014	monocyte_LPS2	CL_0002057	monocyte	LPS_2h	256	ENSG00000171109	ILMN_1664186	rs13078538	3	179302934	G	A	0.251953	0.454913	0.0932062	1.92381e-06
QTS000010	QTD000083	Fairfax_2014	monocyte_LPS2	CL_0002057	monocyte	LPS_2h	256	ENSG00000171109	ILMN_1664186	rs1344538	3	179445732	G	A	0.439453	0.501441	0.0762843	3.01886e-10
QTS000010	QTD000083	Fairfax_2014	monocyte_LPS2	CL_0002057	monocyte	LPS_2h	256	ENSG00000168028	ILMN_1664910	rs71325532	3	39418864	G	A	0.302734	-0.303514	0.0562396	1.62116e-07
QTS000010	QTD000083	Fairfax_2014	monocyte_LPS2	CL_0002057	monocyte	LPS_2h	256	ENSG00000136068	ILMN_1664922	rs12494328	3	58049770	G	A	0.238281	0.437805	0.0867963	8.97037e-07
QTS000010	QTD000083	Fairfax_2014	monocyte_LPS2	CL_0002057	monocyte	LPS_2h	256	ENSG00000136068	ILMN_1664922	rs4681770	3	57977845	A	G	0.378906	-0.578009	0.0625827	1.37625e-17
QTS000010	QTD000083	Fairfax_2014	monocyte_LPS2	CL_0002057	monocyte	LPS_2h	256	ENSG00000136068	ILMN_1664922	rs9815266	3	57780135	T	C	0.453125	0.576685	0.0687452	4.17404e-15
QTS000010	QTD000083	Fairfax_2014	monocyte_LPS2	CL_0002057	monocyte	LPS_2h	256	ENSG00000196981	ILMN_1665622	rs9289196	3	122549659	T	C	0.146484	-0.606823	0.112501	1.64424e-07
QTS000010	QTD000083	Fairfax_2014	monocyte_LPS2	CL_0002057	monocyte	LPS_2h	256	ENSG00000173706	ILMN_1666122	rs12637135	3	125178896	A	T	0.0585938	-0.759964	0.17095	1.33826e-05
QTS000010	QTD000083	Fairfax_2014	monocyte_LPS2	CL_0002057	monocyte	LPS_2h	256	ENSG00000186792	ILMN_1667432	rs2236947	3	50334001	C	A	0.498047	-0.566316	0.0575165	1.92371e-19
QTS000010	QTD000083	Fairfax_2014	monocyte_LPS2	CL_0002057	monocyte	LPS_2h	256	ENSG00000178252	ILMN_1669484	rs8926	3	49015352	T	A	0.683594	-1.12765	0.0516796	5.40936e-59
QTS000010	QTD000083	Fairfax_2014	monocyte_LPS2	CL_0002057	monocyte	LPS_2h	256	ENSG00000244607	ILMN_1669621	rs62248848	3	42619370	C	T	0.134766	0.606412	0.13625	1.3088e-05
QTS000010	QTD000083	Fairfax_2014	monocyte_LPS2	CL_0002057	monocyte	LPS_2h	256	ENSG00000121552	ILMN_1669888	rs1127343	3	122409547	G	A	0.578125	0.416675	0.0800174	4.10723e-07
QTS000010	QTD000083	Fairfax_2014	monocyte_LPS2	CL_0002057	monocyte	LPS_2h	256	ENSG00000121552	ILMN_1669888	rs6803240	3	122453514	T	G	0.251953	-0.585451	0.0953643	3.39128e-09
QTS000010	QTD000083	Fairfax_2014	monocyte_LPS2	CL_0002057	monocyte	LPS_2h	256	ENSG00000121552	ILMN_1669888	rs9740	3	122286206	A	G	0.361328	0.582959	0.0840407	3.6732e-11
QTS000010	QTD000083	Fairfax_2014	monocyte_LPS2	CL_0002057	monocyte	LPS_2h	256	ENSG00000134077	ILMN_1671902	rs1129174	3	9384540	G	A	0.160156	0.53839	0.0921702	1.66913e-08
QTS000010	QTD000083	Fairfax_2014	monocyte_LPS2	CL_0002057	monocyte	LPS_2h	256	ENSG00000134077	ILMN_1671902	rs73017339	3	9523558	C	T	0.203125	-0.418568	0.0909644	6.78605e-06
QTS000010	QTD000083	Fairfax_2014	monocyte_LPS2	CL_0002057	monocyte	LPS_2h	256	ENSG00000134077	ILMN_1671902	rs73126664	3	9362966	C	G	0.197266	-0.453705	0.0862063	3.13292e-07
QTS000010	QTD000083	Fairfax_2014	monocyte_LPS2	CL_0002057	monocyte	LPS_2h	256	ENSG00000131389	ILMN_1673586	rs11713359	3	14486952	G	A	0.142578	0.64463	0.103727	2.24413e-09
QTS000010	QTD000083	Fairfax_2014	monocyte_LPS2	CL_0002057	monocyte	LPS_2h	256	ENSG00000196639	ILMN_1673953	rs2594992	3	11319523	A	C	0.371094	-0.44948	0.0950874	3.87679e-06
QTS000010	QTD000083	Fairfax_2014	monocyte_LPS2	CL_0002057	monocyte	LPS_2h	256	ENSG00000004399	ILMN_1675222	rs1905440	3	129539025	G	A	0.126953	-0.43567	0.0980908	1.3617e-05
QTS000010	QTD000083	Fairfax_2014	monocyte_LPS2	CL_0002057	monocyte	LPS_2h	256	ENSG00000156931	ILMN_1678268	rs74747627	3	184913329	C	T	0.0898438	-0.531182	0.115945	7.41476e-06
QTS000010	QTD000083	Fairfax_2014	monocyte_LPS2	CL_0002057	monocyte	LPS_2h	256	ENSG00000144550	ILMN_1678547	rs187310	3	9712650	C	T	0.0625	-0.81405	0.183601	1.40744e-05
QTS000010	QTD000083	Fairfax_2014	monocyte_LPS2	CL_0002057	monocyte	LPS_2h	256	ENSG00000144550	ILMN_1678547	rs293795	3	9757429	A	G	0.150391	0.621415	0.122943	8.53715e-07
QTS000010	QTD000083	Fairfax_2014	monocyte_LPS2	CL_0002057	monocyte	LPS_2h	256	ENSG00000144550	ILMN_1678547	rs56357590	3	9728081	T	A	0.015625	2.0002	0.36565	1.12327e-07
QTS000010	QTD000083	Fairfax_2014	monocyte_LPS2	CL_0002057	monocyte	LPS_2h	256	ENSG00000163823	ILMN_1678833	rs11574435	3	46406481	C	T	0.117188	-0.464501	0.10297	1.00833e-05
QTS000010	QTD000083	Fairfax_2014	monocyte_LPS2	CL_0002057	monocyte	LPS_2h	256	ENSG00000163823	ILMN_1678833	rs34988015	3	46314557	T	C	0.0664062	0.557643	0.123561	9.99284e-06
QTS000010	QTD000083	Fairfax_2014	monocyte_LPS2	CL_0002057	monocyte	LPS_2h	256	ENSG00000163823	ILMN_1678833	rs4683184	3	46146215	G	A	0.648438	-0.503098	0.0643806	1.70508e-13
QTS000010	QTD000083	Fairfax_2014	monocyte_LPS2	CL_0002057	monocyte	LPS_2h	256	ENSG00000075914	ILMN_1682176	rs871085	3	44983641	T	C	0.451172	0.597426	0.0764919	1.75013e-13
QTS000010	QTD000083	Fairfax_2014	monocyte_LPS2	CL_0002057	monocyte	LPS_2h	256	ENSG00000178567	ILMN_1682658	rs6550443	3	36958091	A	T	0.570312	0.357615	0.0726478	1.5849e-06
QTS000010	QTD000083	Fairfax_2014	monocyte_LPS2	CL_0002057	monocyte	LPS_2h	256	ENSG00000114744	ILMN_1683305	rs73005742	3	149737674	G	T	0.0527344	-1.77118	0.121372	5.44277e-35
QTS000010	QTD000083	Fairfax_2014	monocyte_LPS2	CL_0002057	monocyte	LPS_2h	256	ENSG00000180376	ILMN_1683533	rs116320994	3	56400584	G	T	0.0214844	1.46235	0.319582	7.59734e-06
QTS000010	QTD000083	Fairfax_2014	monocyte_LPS2	CL_0002057	monocyte	LPS_2h	256	ENSG00000163781	ILMN_1684929	rs11719366	3	133629565	T	A	0.216797	0.405295	0.0848648	3.10993e-06
QTS000010	QTD000083	Fairfax_2014	monocyte_LPS2	CL_0002057	monocyte	LPS_2h	256	ENSG00000114423	ILMN_1685580	rs74446148	3	106056817	T	C	0.0332031	-1.1756	0.221714	2.58488e-07
QTS000010	QTD000083	Fairfax_2014	monocyte_LPS2	CL_0002057	monocyte	LPS_2h	256	ENSG00000160124	ILMN_1686920	rs3828362	3	122412930	C	G	0.451172	0.8158	0.0570659	5.49423e-34
QTS000010	QTD000083	Fairfax_2014	monocyte_LPS2	CL_0002057	monocyte	LPS_2h	256	ENSG00000180834	ILMN_1688464	rs263042	3	183803345	A	G	0.539062	-0.392725	0.0811046	2.29672e-06
QTS000010	QTD000083	Fairfax_2014	monocyte_LPS2	CL_0002057	monocyte	LPS_2h	256	ENSG00000169981	ILMN_1692100	rs10514710	3	44842479	G	A	0.226562	0.758829	0.091714	8.86606e-15
QTS000010	QTD000083	Fairfax_2014	monocyte_LPS2	CL_0002057	monocyte	LPS_2h	256	ENSG00000152642	ILMN_1694106	rs9867908	3	32192151	G	A	0.544922	0.34726	0.07436	5.00646e-06
QTS000010	QTD000083	Fairfax_2014	monocyte_LPS2	CL_0002057	monocyte	LPS_2h	256	ENSG00000185909	ILMN_1695246	rs73074893	3	49615164	C	G	0.0859375	0.63768	0.154503	5.05946e-05
QTS000010	QTD000083	Fairfax_2014	monocyte_LPS2	CL_0002057	monocyte	LPS_2h	256	ENSG00000065485	ILMN_1695763	rs115990669	3	122964663	G	A	0.0175781	-1.24045	0.277756	1.22551e-05
QTS000010	QTD000083	Fairfax_2014	monocyte_LPS2	CL_0002057	monocyte	LPS_2h	256	ENSG00000091317	ILMN_1696494	rs80341810	3	31552595	A	G	0.0742188	0.34916	0.0791173	1.53731e-05
QTS000010	QTD000083	Fairfax_2014	monocyte_LPS2	CL_0002057	monocyte	LPS_2h	256	ENSG00000151090	ILMN_1696683	rs9816664	3	24700188	C	G	0.310547	0.392377	0.0892442	1.64961e-05
QTS000010	QTD000083	Fairfax_2014	monocyte_LPS2	CL_0002057	monocyte	LPS_2h	256	ENSG00000163728	ILMN_1696757	rs34873940	3	180610239	C	G	0.0292969	1.11054	0.246425	1.02795e-05
QTS000010	QTD000083	Fairfax_2014	monocyte_LPS2	CL_0002057	monocyte	LPS_2h	256	ENSG00000158092	ILMN_1698001	rs1805300	3	136857400	A	G	0.660156	0.547192	0.0767627	1.17431e-11
QTS000010	QTD000083	Fairfax_2014	monocyte_LPS2	CL_0002057	monocyte	LPS_2h	256	ENSG00000174738	ILMN_1698668	rs62253383	3	23957159	T	C	0.269531	-0.586721	0.0890023	2.7107e-10
QTS000010	QTD000083	Fairfax_2014	monocyte_LPS2	CL_0002057	monocyte	LPS_2h	256	ENSG00000114541	ILMN_1700143	rs66514154	3	69336685	C	T	0.320312	0.896783	0.0723613	1.28857e-27
QTS000010	QTD000083	Fairfax_2014	monocyte_LPS2	CL_0002057	monocyte	LPS_2h	256	ENSG00000011376	ILMN_1700168	rs2170546	3	45507806	G	T	0.3125	-0.449437	0.0729495	3.01083e-09
QTS000010	QTD000083	Fairfax_2014	monocyte_LPS2	CL_0002057	monocyte	LPS_2h	256	ENSG00000213123	ILMN_1700955	rs2270769	3	196318023	G	C	0.285156	0.403961	0.0773865	3.86129e-07
QTS000010	QTD000083	Fairfax_2014	monocyte_LPS2	CL_0002057	monocyte	LPS_2h	256	ENSG00000163576	ILMN_1704617	rs11128928	3	19949321	A	C	0.169922	0.602427	0.116002	4.39602e-07
QTS000010	QTD000083	Fairfax_2014	monocyte_LPS2	CL_0002057	monocyte	LPS_2h	256	ENSG00000178035	ILMN_1705737	rs28867111	3	48728725	G	A	0.046875	0.864026	0.197267	1.77102e-05
QTS000010	QTD000083	Fairfax_2014	monocyte_LPS2	CL_0002057	monocyte	LPS_2h	256	ENSG00000182247	ILMN_1707475	rs115867975	3	23304555	A	G	0.0800781	-0.489552	0.0995733	1.63031e-06
QTS000010	QTD000083	Fairfax_2014	monocyte_LPS2	CL_0002057	monocyte	LPS_2h	256	ENSG00000163646	ILMN_1707630	rs6795124	3	150456453	G	A	0.431641	0.408877	0.0893022	7.5056e-06
QTS000010	QTD000083	Fairfax_2014	monocyte_LPS2	CL_0002057	monocyte	LPS_2h	256	ENSG00000232112	ILMN_1707783	rs114371293	3	48364796	T	C	0.0390625	1.05343	0.236223	1.26039e-05
QTS000010	QTD000083	Fairfax_2014	monocyte_LPS2	CL_0002057	monocyte	LPS_2h	256	ENSG00000168268	ILMN_1708743	rs6784615	3	52472410	C	T	0.960938	-1.32513	0.184929	9.3894e-12
QTS000010	QTD000083	Fairfax_2014	monocyte_LPS2	CL_0002057	monocyte	LPS_2h	256	ENSG00000163820	ILMN_1709032	rs4683294	3	46937523	G	C	0.708984	0.383796	0.0875407	1.73953e-05
QTS000010	QTD000083	Fairfax_2014	monocyte_LPS2	CL_0002057	monocyte	LPS_2h	256	ENSG00000138459	ILMN_1709817	rs2279532	3	112561371	G	A	0.927734	0.732938	0.132401	8.07517e-08
QTS000010	QTD000083	Fairfax_2014	monocyte_LPS2	CL_0002057	monocyte	LPS_2h	256	ENSG00000170293	ILMN_1710124	rs12496184	3	32257745	G	C	0.542969	-0.458113	0.0781656	1.50598e-08
QTS000010	QTD000083	Fairfax_2014	monocyte_LPS2	CL_0002057	monocyte	LPS_2h	256	ENSG00000214160	ILMN_1711886	rs843348	3	184227449	A	C	0.181641	0.345298	0.0724553	3.25569e-06
QTS000010	QTD000083	Fairfax_2014	monocyte_LPS2	CL_0002057	monocyte	LPS_2h	256	ENSG00000175166	ILMN_1712432	rs55748802	3	184319106	C	T	0.386719	-0.342958	0.0596657	2.71824e-08
QTS000010	QTD000083	Fairfax_2014	monocyte_LPS2	CL_0002057	monocyte	LPS_2h	256	ENSG00000180370	ILMN_1712687	rs3659	3	196828551	C	G	0.115234	-0.771858	0.136983	4.87827e-08
QTS000010	QTD000083	Fairfax_2014	monocyte_LPS2	CL_0002057	monocyte	LPS_2h	256	ENSG00000134121	ILMN_1713347	rs2196039	3	380956	A	G	0.261719	-0.43254	0.0963735	1.1135e-05
QTS000010	QTD000083	Fairfax_2014	monocyte_LPS2	CL_0002057	monocyte	LPS_2h	256	ENSG00000114013	ILMN_1714602	rs3915060	3	121994133	C	T	0.722656	0.704987	0.0726487	5.25438e-19
QTS000010	QTD000083	Fairfax_2014	monocyte_LPS2	CL_0002057	monocyte	LPS_2h	256	ENSG00000121594	ILMN_1716736	rs66920439	3	119577685	C	T	0.115234	0.743855	0.111448	1.69208e-10
QTS000010	QTD000083	Fairfax_2014	monocyte_LPS2	CL_0002057	monocyte	LPS_2h	256	ENSG00000168374	ILMN_1719518	rs7650896	3	57713123	G	C	0.832031	0.685697	0.102487	1.54204e-10
QTS000010	QTD000083	Fairfax_2014	monocyte_LPS2	CL_0002057	monocyte	LPS_2h	256	ENSG00000163602	ILMN_1721842	rs753319	3	72398739	C	G	0.568359	-0.396504	0.0798613	1.30132e-06
QTS000010	QTD000083	Fairfax_2014	monocyte_LPS2	CL_0002057	monocyte	LPS_2h	256	ENSG00000158234	ILMN_1723268	rs1672936	3	138621748	A	G	0.541016	-0.364196	0.0776392	4.55995e-06
QTS000010	QTD000083	Fairfax_2014	monocyte_LPS2	CL_0002057	monocyte	LPS_2h	256	ENSG00000131373	ILMN_1723414	rs77291680	3	15562882	A	G	0.0253906	-1.11088	0.237248	4.73727e-06
QTS000010	QTD000083	Fairfax_2014	monocyte_LPS2	CL_0002057	monocyte	LPS_2h	256	ENSG00000163814	ILMN_1724941	rs7622796	3	45145228	C	T	0.503906	-0.458482	0.0928001	1.45801e-06
QTS000010	QTD000083	Fairfax_2014	monocyte_LPS2	CL_0002057	monocyte	LPS_2h	256	ENSG00000180353	ILMN_1727402	rs75826206	3	121752035	T	C	0.0820312	-0.750765	0.0818746	2.17176e-17
QTS000010	QTD000083	Fairfax_2014	monocyte_LPS2	CL_0002057	monocyte	LPS_2h	256	ENSG00000198836	ILMN_1729775	rs75466561	3	193684186	T	C	0.015625	1.34779	0.291955	6.35168e-06
QTS000010	QTD000083	Fairfax_2014	monocyte_LPS2	CL_0002057	monocyte	LPS_2h	256	ENSG00000113971	ILMN_1730539	rs7622700	3	132727492	G	T	0.326172	-0.421698	0.0796878	2.72065e-07
QTS000010	QTD000083	Fairfax_2014	monocyte_LPS2	CL_0002057	monocyte	LPS_2h	256	ENSG00000158258	ILMN_1731237	rs77438261	3	139279109	A	G	0.216797	0.457583	0.103793	1.56776e-05
QTS000010	QTD000083	Fairfax_2014	monocyte_LPS2	CL_0002057	monocyte	LPS_2h	256	ENSG00000144895	ILMN_1733305	rs7631671	3	150574984	T	C	0.835938	-0.726061	0.0823949	2.48493e-16
QTS000010	QTD000083	Fairfax_2014	monocyte_LPS2	CL_0002057	monocyte	LPS_2h	256	ENSG00000114166	ILMN_1733802	rs68050031	3	20153903	C	T	0.119141	-0.662167	0.106336	2.09546e-09
QTS000010	QTD000083	Fairfax_2014	monocyte_LPS2	CL_0002057	monocyte	LPS_2h	256	ENSG00000157014	ILMN_1734138	rs242375	3	10267849	G	C	0.224609	0.529648	0.0782756	9.94259e-11
QTS000010	QTD000083	Fairfax_2014	monocyte_LPS2	CL_0002057	monocyte	LPS_2h	256	ENSG00000180767	ILMN_1734707	rs1490750	3	126533038	A	T	0.712891	0.869198	0.0721515	1.78734e-26
QTS000010	QTD000083	Fairfax_2014	monocyte_LPS2	CL_0002057	monocyte	LPS_2h	256	ENSG00000213672	ILMN_1736623	rs1352420	3	48719858	A	G	0.662109	0.56084	0.0618872	4.53625e-17
QTS000010	QTD000083	Fairfax_2014	monocyte_LPS2	CL_0002057	monocyte	LPS_2h	256	ENSG00000168291	ILMN_1739274	rs11714574	3	58394738	A	T	0.416016	0.416222	0.0580131	8.89307e-12
QTS000010	QTD000083	Fairfax_2014	monocyte_LPS2	CL_0002057	monocyte	LPS_2h	256	ENSG00000083937	ILMN_1741176	rs17024024	3	87209531	T	A	0.283203	0.464831	0.0592846	1.44381e-13
QTS000010	QTD000083	Fairfax_2014	monocyte_LPS2	CL_0002057	monocyte	LPS_2h	256	ENSG00000083937	ILMN_1741176	rs1846047	3	87122674	C	A	0.0332031	-1.01099	0.154881	3.9167e-10
QTS000010	QTD000083	Fairfax_2014	monocyte_LPS2	CL_0002057	monocyte	LPS_2h	256	ENSG00000083937	ILMN_1741176	rs2342168	3	87349480	T	A	0.789062	0.340713	0.0701688	2.15961e-06
QTS000010	QTD000083	Fairfax_2014	monocyte_LPS2	CL_0002057	monocyte	LPS_2h	256	ENSG00000169282	ILMN_1744968	rs2290165	3	156291825	A	G	0.357422	0.781667	0.115244	9.04707e-11
QTS000010	QTD000083	Fairfax_2014	monocyte_LPS2	CL_0002057	monocyte	LPS_2h	256	ENSG00000198843	ILMN_1746368	rs2049227	3	150628684	T	C	0.367188	0.732407	0.071933	1.75151e-20
QTS000010	QTD000083	Fairfax_2014	monocyte_LPS2	CL_0002057	monocyte	LPS_2h	256	ENSG00000163710	ILMN_1746888	rs9868391	3	142912141	C	G	0.423828	0.378199	0.0822737	6.92557e-06
QTS000010	QTD000083	Fairfax_2014	monocyte_LPS2	CL_0002057	monocyte	LPS_2h	256	ENSG00000113966	ILMN_1750488	rs114476714	3	98374556	C	T	0.0273438	-1.22976	0.273367	1.06445e-05
QTS000010	QTD000083	Fairfax_2014	monocyte_LPS2	CL_0002057	monocyte	LPS_2h	256	ENSG00000163320	ILMN_1752631	rs8274	3	88058029	T	C	0.138672	0.482318	0.105495	7.72729e-06
QTS000010	QTD000083	Fairfax_2014	monocyte_LPS2	CL_0002057	monocyte	LPS_2h	256	ENSG00000134108	ILMN_1752837	rs6777226	3	5121356	G	A	0.751953	-0.294052	0.0645373	8.2758e-06
QTS000010	QTD000083	Fairfax_2014	monocyte_LPS2	CL_0002057	monocyte	LPS_2h	256	ENSG00000144962	ILMN_1753131	rs76047624	3	172222846	G	A	0.03125	-1.03903	0.237295	1.78123e-05
QTS000010	QTD000083	Fairfax_2014	monocyte_LPS2	CL_0002057	monocyte	LPS_2h	256	ENSG00000242086	ILMN_1754458	rs112058931	3	195849848	G	A	0.130859	-1.09691	0.111692	2.3017e-19
QTS000010	QTD000083	Fairfax_2014	monocyte_LPS2	CL_0002057	monocyte	LPS_2h	256	ENSG00000242086	ILMN_1754458	rs2688488	3	195792986	C	T	0.402344	0.61052	0.114711	2.34398e-07
QTS000010	QTD000083	Fairfax_2014	monocyte_LPS2	CL_0002057	monocyte	LPS_2h	256	ENSG00000242086	ILMN_1754458	rs62282522	3	195824961	G	A	0.455078	-0.909223	0.139656	4.31431e-10
QTS000010	QTD000083	Fairfax_2014	monocyte_LPS2	CL_0002057	monocyte	LPS_2h	256	ENSG00000168036	ILMN_1757350	rs4973927	3	41218020	G	A	0.466797	-0.361064	0.0609132	1.05805e-08
QTS000010	QTD000083	Fairfax_2014	monocyte_LPS2	CL_0002057	monocyte	LPS_2h	256	ENSG00000181804	ILMN_1758315	rs17604578	3	144039017	A	G	0.09375	-0.619802	0.109581	4.37088e-08
QTS000010	QTD000083	Fairfax_2014	monocyte_LPS2	CL_0002057	monocyte	LPS_2h	256	ENSG00000014257	ILMN_1758323	rs11706024	3	132288366	G	A	0.15625	-0.542454	0.116219	5.06169e-06
QTS000010	QTD000083	Fairfax_2014	monocyte_LPS2	CL_0002057	monocyte	LPS_2h	256	ENSG00000014257	ILMN_1758323	rs1804136	3	132357862	G	T	0.589844	-0.596498	0.077741	4.15926e-13
QTS000010	QTD000083	Fairfax_2014	monocyte_LPS2	CL_0002057	monocyte	LPS_2h	256	ENSG00000014257	ILMN_1758323	rs59684271	3	132327751	G	A	0.0214844	1.67191	0.301453	7.65943e-08
QTS000010	QTD000083	Fairfax_2014	monocyte_LPS2	CL_0002057	monocyte	LPS_2h	256	ENSG00000075651	ILMN_1759344	rs28769945	3	171543088	G	A	0.144531	0.73409	0.116371	1.3395e-09
QTS000010	QTD000083	Fairfax_2014	monocyte_LPS2	CL_0002057	monocyte	LPS_2h	256	ENSG00000075651	ILMN_1759344	rs7620819	3	171806055	C	T	0.839844	-1.19357	0.081995	7.22328e-35
QTS000010	QTD000083	Fairfax_2014	monocyte_LPS2	CL_0002057	monocyte	LPS_2h	256	ENSG00000075651	ILMN_1759344	rs79875312	3	171623701	C	T	0.0332031	1.12102	0.234404	3.01738e-06
QTS000010	QTD000083	Fairfax_2014	monocyte_LPS2	CL_0002057	monocyte	LPS_2h	256	ENSG00000114054	ILMN_1761010	rs12488721	3	136273803	T	C	0.423828	0.28266	0.0471039	7.15713e-09
QTS000010	QTD000083	Fairfax_2014	monocyte_LPS2	CL_0002057	monocyte	LPS_2h	256	ENSG00000114742	ILMN_1762103	rs1053530	3	39096591	C	T	0.234375	1.19019	0.0722822	2.51289e-41
QTS000010	QTD000083	Fairfax_2014	monocyte_LPS2	CL_0002057	monocyte	LPS_2h	256	ENSG00000221955	ILMN_1762529	rs2945116	3	125121292	C	T	0.162109	-0.633461	0.102697	2.89297e-09
QTS000010	QTD000083	Fairfax_2014	monocyte_LPS2	CL_0002057	monocyte	LPS_2h	256	ENSG00000183625	ILMN_1763322	rs6789386	3	46132903	G	C	0.681641	0.371848	0.0749429	1.32067e-06
QTS000010	QTD000083	Fairfax_2014	monocyte_LPS2	CL_0002057	monocyte	LPS_2h	256	ENSG00000254999	ILMN_1764500	rs17032440	3	10128135	G	T	0.136719	-1.06631	0.0869641	3.50908e-27
QTS000010	QTD000083	Fairfax_2014	monocyte_LPS2	CL_0002057	monocyte	LPS_2h	256	ENSG00000211456	ILMN_1765019	rs34183571	3	45694087	G	A	0.15625	0.269359	0.0566408	3.40817e-06
QTS000010	QTD000083	Fairfax_2014	monocyte_LPS2	CL_0002057	monocyte	LPS_2h	256	ENSG00000144741	ILMN_1768251	rs11924730	3	66247550	G	A	0.322266	-0.442447	0.084692	3.78435e-07
QTS000010	QTD000083	Fairfax_2014	monocyte_LPS2	CL_0002057	monocyte	LPS_2h	256	ENSG00000177352	ILMN_1768433	rs11130182	3	49169334	C	T	0.677734	-0.458066	0.0768327	8.81272e-09
QTS000010	QTD000083	Fairfax_2014	monocyte_LPS2	CL_0002057	monocyte	LPS_2h	256	ENSG00000134107	ILMN_1768534	rs3750275	3	4984576	A	G	0.117188	0.640842	0.138528	6.08549e-06
QTS000010	QTD000083	Fairfax_2014	monocyte_LPS2	CL_0002057	monocyte	LPS_2h	256	ENSG00000187091	ILMN_1769394	rs9826470	3	37977937	C	T	0.259766	0.353397	0.0828754	2.88216e-05
QTS000010	QTD000083	Fairfax_2014	monocyte_LPS2	CL_0002057	monocyte	LPS_2h	256	ENSG00000169908	ILMN_1770338	rs1812861	3	149278612	G	C	0.324219	-0.64619	0.0843815	4.56693e-13
QTS000010	QTD000083	Fairfax_2014	monocyte_LPS2	CL_0002057	monocyte	LPS_2h	256	ENSG00000164053	ILMN_1770955	rs11715496	3	48595812	C	A	0.015625	-1.43632	0.334148	2.49824e-05
QTS000010	QTD000083	Fairfax_2014	monocyte_LPS2	CL_0002057	monocyte	LPS_2h	256	ENSG00000163389	ILMN_1774800	rs7610763	3	119521438	G	A	0.0683594	0.979895	0.156347	1.67828e-09
QTS000010	QTD000083	Fairfax_2014	monocyte_LPS2	CL_0002057	monocyte	LPS_2h	256	ENSG00000121542	ILMN_1775036	rs7617174	3	123257712	C	T	0.171875	0.927764	0.091086	1.70446e-20
QTS000010	QTD000083	Fairfax_2014	monocyte_LPS2	CL_0002057	monocyte	LPS_2h	256	ENSG00000163421	ILMN_1775257	rs7644362	3	71780091	G	A	0.832031	-1.36181	0.0803507	5.92218e-43
QTS000010	QTD000083	Fairfax_2014	monocyte_LPS2	CL_0002057	monocyte	LPS_2h	256	ENSG00000198471	ILMN_1776146	rs60245823	3	187112047	G	C	0.0605469	-0.884761	0.193895	8.03298e-06
QTS000010	QTD000083	Fairfax_2014	monocyte_LPS2	CL_0002057	monocyte	LPS_2h	256	ENSG00000164087	ILMN_1780667	rs9857878	3	52075652	C	T	0.0566406	1.13224	0.177755	9.51825e-10
QTS000010	QTD000083	Fairfax_2014	monocyte_LPS2	CL_0002057	monocyte	LPS_2h	256	ENSG00000182923	ILMN_1787808	rs13081688	3	134541112	C	T	0.294922	-0.761339	0.0830585	2.22327e-17
QTS000010	QTD000083	Fairfax_2014	monocyte_LPS2	CL_0002057	monocyte	LPS_2h	256	ENSG00000076242	ILMN_1788363	rs7610107	3	36445367	G	A	0.128906	-0.364481	0.0831917	1.76172e-05
QTS000010	QTD000083	Fairfax_2014	monocyte_LPS2	CL_0002057	monocyte	LPS_2h	256	ENSG00000197548	ILMN_1790978	rs2454495	3	11463024	G	T	0.806641	-0.427017	0.0874898	1.92343e-06
QTS000010	QTD000083	Fairfax_2014	monocyte_LPS2	CL_0002057	monocyte	LPS_2h	256	ENSG00000138463	ILMN_1793743	rs2175536	3	122814765	A	G	0.646484	0.435846	0.0700833	2.19159e-09
QTS000010	QTD000083	Fairfax_2014	monocyte_LPS2	CL_0002057	monocyte	LPS_2h	256	ENSG00000129055	ILMN_1793894	rs6799543	3	134497297	G	T	0.705078	1.16279	0.0542803	1.01737e-57
QTS000010	QTD000083	Fairfax_2014	monocyte_LPS2	CL_0002057	monocyte	LPS_2h	256	ENSG00000144843	ILMN_1794512	rs138015439	3	119579762	C	A	0.0332031	-0.896748	0.173825	5.18721e-07
QTS000010	QTD000083	Fairfax_2014	monocyte_LPS2	CL_0002057	monocyte	LPS_2h	256	ENSG00000156990	ILMN_1795383	rs192495	3	9856898	C	T	0.716797	0.339642	0.0760371	1.22126e-05
QTS000010	QTD000083	Fairfax_2014	monocyte_LPS2	CL_0002057	monocyte	LPS_2h	256	ENSG00000181744	ILMN_1797372	rs1075113	3	144041693	C	T	0.3125	-0.347498	0.0794402	1.81408e-05
QTS000010	QTD000083	Fairfax_2014	monocyte_LPS2	CL_0002057	monocyte	LPS_2h	256	ENSG00000163584	ILMN_1797764	rs3821747	3	170867828	A	G	0.234375	1.34312	0.0669414	2.56197e-53
QTS000010	QTD000083	Fairfax_2014	monocyte_LPS2	CL_0002057	monocyte	LPS_2h	256	ENSG00000114316	ILMN_1798712	rs73080361	3	48794713	G	A	0.0820312	0.703329	0.110646	1.02396e-09
QTS000010	QTD000083	Fairfax_2014	monocyte_LPS2	CL_0002057	monocyte	LPS_2h	256	ENSG00000163702	ILMN_1798790	rs279570	3	9911786	T	C	0.546875	0.457234	0.0679004	1.20068e-10
QTS000010	QTD000083	Fairfax_2014	monocyte_LPS2	CL_0002057	monocyte	LPS_2h	256	ENSG00000163904	ILMN_1801121	rs7644758	3	185610409	G	T	0.589844	-0.764132	0.0983392	2.25286e-13
QTS000010	QTD000083	Fairfax_2014	monocyte_LPS2	CL_0002057	monocyte	LPS_2h	256	ENSG00000114473	ILMN_1802377	rs73213902	3	198048044	G	A	0.238281	0.497124	0.0975483	7.00367e-07
QTS000010	QTD000083	Fairfax_2014	monocyte_LPS2	CL_0002057	monocyte	LPS_2h	256	ENSG00000145029	ILMN_1807211	rs11720542	3	49319994	A	G	0.736328	0.648947	0.0820754	9.48567e-14
QTS000010	QTD000083	Fairfax_2014	monocyte_LPS2	CL_0002057	monocyte	LPS_2h	256	ENSG00000145107	ILMN_1808325	rs12637288	3	196278573	G	A	0.484375	0.297218	0.0508	1.58784e-08
QTS000010	QTD000083	Fairfax_2014	monocyte_LPS2	CL_0002057	monocyte	LPS_2h	256	ENSG00000163703	ILMN_1808613	rs7638846	3	10006917	A	G	0.238281	0.807738	0.0849257	2.03586e-18
QTS000010	QTD000083	Fairfax_2014	monocyte_LPS2	CL_0002057	monocyte	LPS_2h	256	ENSG00000272886	ILMN_1809285	rs115860337	3	53648132	A	C	0.0117188	1.75347	0.378354	5.8635e-06
QTS000010	QTD000083	Fairfax_2014	monocyte_LPS2	CL_0002057	monocyte	LPS_2h	256	ENSG00000172939	ILMN_1811489	rs2011	3	38255326	G	A	0.3125	0.458384	0.0639874	9.49928e-12
QTS000010	QTD000083	Fairfax_2014	monocyte_LPS2	CL_0002057	monocyte	LPS_2h	256	ENSG00000131386	ILMN_1813104	rs7645995	3	15444611	T	C	0.833984	0.553666	0.120958	7.54692e-06
QTS000010	QTD000083	Fairfax_2014	monocyte_LPS2	CL_0002057	monocyte	LPS_2h	256	ENSG00000132155	ILMN_1813489	rs13072983	3	12700934	A	G	0.144531	0.828663	0.115853	1.01466e-11
QTS000010	QTD000083	Fairfax_2014	monocyte_LPS2	CL_0002057	monocyte	LPS_2h	256	ENSG00000172667	ILMN_1865764	rs73187210	3	179023674	T	C	0.197266	-0.705439	0.0883413	5.73698e-14
QTS000010	QTD000083	Fairfax_2014	monocyte_LPS2	CL_0002057	monocyte	LPS_2h	256	ENSG00000240198	ILMN_1901977	rs1023882	3	56017634	G	A	0.955078	-0.882828	0.211588	4.21029e-05
QTS000010	QTD000083	Fairfax_2014	monocyte_LPS2	CL_0002057	monocyte	LPS_2h	256	ENSG00000163687	ILMN_2049184	rs11130650	3	58484981	T	C	0.25	0.443738	0.104224	2.96305e-05
QTS000010	QTD000083	Fairfax_2014	monocyte_LPS2	CL_0002057	monocyte	LPS_2h	256	ENSG00000075975	ILMN_2056760	rs112333250	3	12496023	C	T	0.0214844	1.60045	0.266048	6.60904e-09
QTS000010	QTD000083	Fairfax_2014	monocyte_LPS2	CL_0002057	monocyte	LPS_2h	256	ENSG00000075975	ILMN_2056760	rs11721115	3	12632964	C	A	0.0820312	1.2895	0.125817	1.07992e-20
QTS000010	QTD000083	Fairfax_2014	monocyte_LPS2	CL_0002057	monocyte	LPS_2h	256	ENSG00000075975	ILMN_2056760	rs2442816	3	12551705	T	A	0.501953	0.636252	0.0707324	7.17188e-17
QTS000010	QTD000083	Fairfax_2014	monocyte_LPS2	CL_0002057	monocyte	LPS_2h	256	ENSG00000058063	ILMN_2124155	rs491817	3	182845044	A	G	0.78125	0.243976	0.0516962	4.01161e-06
QTS000010	QTD000083	Fairfax_2014	monocyte_LPS2	CL_0002057	monocyte	LPS_2h	256	ENSG00000196428	ILMN_2124187	rs56782857	3	150384879	G	C	0.0566406	0.4567	0.0988382	6.23308e-06
QTS000010	QTD000083	Fairfax_2014	monocyte_LPS2	CL_0002057	monocyte	LPS_2h	256	ENSG00000241186	ILMN_2132379	rs11717374	3	47503304	T	A	0.0605469	-0.854918	0.187858	8.47479e-06
QTS000010	QTD000083	Fairfax_2014	monocyte_LPS2	CL_0002057	monocyte	LPS_2h	256	ENSG00000113811	ILMN_2134110	rs41292476	3	53853568	G	T	0.328125	-0.475258	0.0874863	1.35796e-07
QTS000010	QTD000083	Fairfax_2014	monocyte_LPS2	CL_0002057	monocyte	LPS_2h	256	ENSG00000164054	ILMN_2139100	rs4858795	3	48473670	C	T	0.541016	0.456253	0.0563261	2.74017e-14
QTS000010	QTD000083	Fairfax_2014	monocyte_LPS2	CL_0002057	monocyte	LPS_2h	256	ENSG00000160791	ILMN_2145033	rs746492	3	46375821	G	T	0.390625	-0.90376	0.0680144	1.35151e-30
QTS000010	QTD000083	Fairfax_2014	monocyte_LPS2	CL_0002057	monocyte	LPS_2h	256	ENSG00000163864	ILMN_2153485	rs9822952	3	139666415	G	A	0.761719	-0.491932	0.0802097	3.50447e-09
QTS000010	QTD000083	Fairfax_2014	monocyte_LPS2	CL_0002057	monocyte	LPS_2h	256	ENSG00000057019	ILMN_2174127	rs982291	3	98968026	C	T	0.269531	0.677864	0.0828739	1.6399e-14
QTS000010	QTD000083	Fairfax_2014	monocyte_LPS2	CL_0002057	monocyte	LPS_2h	256	ENSG00000163527	ILMN_2194448	rs13318442	3	31525280	G	A	0.078125	0.428259	0.0938884	8.09457e-06
QTS000010	QTD000083	Fairfax_2014	monocyte_LPS2	CL_0002057	monocyte	LPS_2h	256	ENSG00000033867	ILMN_2200917	rs2724541	3	27538425	T	C	0.304688	0.386709	0.0726997	2.37845e-07
QTS000010	QTD000083	Fairfax_2014	monocyte_LPS2	CL_0002057	monocyte	LPS_2h	256	ENSG00000184220	ILMN_2215545	rs111501591	3	100074913	C	T	0.417969	-0.419527	0.0825707	7.53509e-07
QTS000010	QTD000083	Fairfax_2014	monocyte_LPS2	CL_0002057	monocyte	LPS_2h	256	ENSG00000114779	ILMN_2227533	rs112312290	3	52060185	T	C	0.015625	-1.30654	0.31522	4.71143e-05
QTS000010	QTD000083	Fairfax_2014	monocyte_LPS2	CL_0002057	monocyte	LPS_2h	256	ENSG00000152601	ILMN_2313158	rs67903230	3	152464788	C	T	0.0957031	-1.48446	0.0607344	3.47156e-67
QTS000010	QTD000083	Fairfax_2014	monocyte_LPS2	CL_0002057	monocyte	LPS_2h	256	ENSG00000173226	ILMN_2316104	rs75640422	3	121738397	A	T	0.132812	0.540003	0.0952972	4.14294e-08
QTS000010	QTD000083	Fairfax_2014	monocyte_LPS2	CL_0002057	monocyte	LPS_2h	256	ENSG00000206561	ILMN_2329114	rs6774922	3	15521294	T	C	0.296875	0.632196	0.0873162	5.98135e-12
QTS000010	QTD000083	Fairfax_2014	monocyte_LPS2	CL_0002057	monocyte	LPS_2h	256	ENSG00000154813	ILMN_2349610	rs842269	3	16282856	A	G	0.605469	0.479312	0.0640113	1.31489e-12
QTS000010	QTD000083	Fairfax_2014	monocyte_LPS2	CL_0002057	monocyte	LPS_2h	256	ENSG00000196776	ILMN_2356991	rs11705815	3	108077259	G	A	0.0507812	-1.56156	0.118796	4.06462e-30
QTS000010	QTD000083	Fairfax_2014	monocyte_LPS2	CL_0002057	monocyte	LPS_2h	256	ENSG00000196083	ILMN_2357062	rs11927365	3	190626339	G	A	0.925781	-1.23089	0.161393	5.55551e-13
QTS000010	QTD000083	Fairfax_2014	monocyte_LPS2	CL_0002057	monocyte	LPS_2h	256	ENSG00000132170	ILMN_2364384	rs3856806	3	12434058	C	T	0.117188	-1.11567	0.108161	6.71506e-21
QTS000010	QTD000083	Fairfax_2014	monocyte_LPS2	CL_0002057	monocyte	LPS_2h	256	ENSG00000163913	ILMN_2366177	rs57432828	3	129548458	T	C	0.0371094	0.909572	0.161294	4.76706e-08
QTS000010	QTD000083	Fairfax_2014	monocyte_LPS2	CL_0002057	monocyte	LPS_2h	256	ENSG00000114626	ILMN_2367165	rs113761591	3	127586512	C	T	0.201172	0.558605	0.0921455	5.1443e-09
QTS000010	QTD000083	Fairfax_2014	monocyte_LPS2	CL_0002057	monocyte	LPS_2h	256	ENSG00000023330	ILMN_2385647	rs77861329	3	52081736	G	A	0.0527344	0.890917	0.143127	2.12409e-09
QTS000010	QTD000083	Fairfax_2014	monocyte_LPS2	CL_0002057	monocyte	LPS_2h	256	ENSG00000163935	ILMN_2391750	rs34530577	3	53069780	G	T	0.5625	0.408111	0.0653274	1.87697e-09
QTS000010	QTD000083	Fairfax_2014	monocyte_LPS2	CL_0002057	monocyte	LPS_2h	256	ENSG00000144677	ILMN_2392189	rs9847659	3	37957695	C	A	0.125	0.420434	0.0967488	2.04851e-05
QTS000010	QTD000083	Fairfax_2014	monocyte_LPS2	CL_0002057	monocyte	LPS_2h	256	ENSG00000176095	ILMN_2392286	rs13078949	3	49324358	A	G	0.388672	-0.331935	0.0754936	1.64829e-05
QTS000010	QTD000083	Fairfax_2014	monocyte_LPS2	CL_0002057	monocyte	LPS_2h	256	ENSG00000241553	ILMN_2393763	rs3732527	3	9825941	C	T	0.662109	0.300187	0.0494655	4.96963e-09
QTS000010	QTD000083	Fairfax_2014	monocyte_LPS2	CL_0002057	monocyte	LPS_2h	256	ENSG00000196220	ILMN_2400644	rs371214	3	9109678	T	C	0.398438	0.376993	0.0770679	1.82871e-06
QTS000010	QTD000083	Fairfax_2014	monocyte_LPS2	CL_0002057	monocyte	LPS_2h	256	ENSG00000188846	ILMN_2404850	rs13095055	3	40464175	G	T	0.675781	-1.21283	0.0306528	2.11393e-107
QTS000010	QTD000083	Fairfax_2014	monocyte_LPS2	CL_0002057	monocyte	LPS_2h	256	ENSG00000114503	ILMN_2412564	rs516461	3	196938019	T	A	0.28125	-0.396673	0.0676597	1.49043e-08
QTS000010	QTD000083	Fairfax_2014	monocyte_LPS2	CL_0002057	monocyte	LPS_2h	256	ENSG00000075420	ILMN_3178302	rs6445040	3	172140733	G	A	0.648438	-0.395908	0.060758	4.17721e-10
QTS000010	QTD000083	Fairfax_2014	monocyte_LPS2	CL_0002057	monocyte	LPS_2h	256	ENSG00000214216	ILMN_3234179	rs76032313	3	159811321	C	T	0.03125	1.24695	0.27219	7.41978e-06
QTS000010	QTD000083	Fairfax_2014	monocyte_LPS2	CL_0002057	monocyte	LPS_2h	256	ENSG00000273033	ILMN_3236239	rs9872909	3	122812530	C	T	0.646484	0.391032	0.0802002	1.96895e-06
QTS000010	QTD000083	Fairfax_2014	monocyte_LPS2	CL_0002057	monocyte	LPS_2h	256	ENSG00000168038	ILMN_3236866	rs73075250	3	42022242	A	G	0.125	0.632233	0.132753	3.30345e-06
QTS000010	QTD000083	Fairfax_2014	monocyte_LPS2	CL_0002057	monocyte	LPS_2h	256	ENSG00000206531	ILMN_3239639	rs16859182	3	112102051	A	G	0.0371094	1.01254	0.218956	6.13139e-06
QTS000010	QTD000083	Fairfax_2014	monocyte_LPS2	CL_0002057	monocyte	LPS_2h	256	ENSG00000125037	ILMN_3240187	rs6762750	3	9263752	C	T	0.0566406	-0.672013	0.155314	2.21775e-05
QTS000010	QTD000083	Fairfax_2014	monocyte_LPS2	CL_0002057	monocyte	LPS_2h	256	ENSG00000163832	ILMN_3241169	rs4082155	3	47083895	G	A	0.564453	-0.382427	0.0665098	2.69086e-08
QTS000010	QTD000083	Fairfax_2014	monocyte_LPS2	CL_0002057	monocyte	LPS_2h	256	ENSG00000173905	ILMN_3245116	rs4073179	3	168026525	A	G	0.0605469	-1.10732	0.128122	7.74538e-16
QTS000010	QTD000083	Fairfax_2014	monocyte_LPS2	CL_0002057	monocyte	LPS_2h	256	ENSG00000183873	ILMN_3245287	rs35036319	3	38685835	G	A	0.212891	0.470905	0.102974	7.6905e-06
QTS000010	QTD000083	Fairfax_2014	monocyte_LPS2	CL_0002057	monocyte	LPS_2h	256	ENSG00000160801	ILMN_3246328	rs7632176	3	46722349	G	A	0.117188	-0.640906	0.139803	7.31696e-06
QTS000010	QTD000083	Fairfax_2014	monocyte_LPS2	CL_0002057	monocyte	LPS_2h	256	ENSG00000163428	ILMN_3251467	rs1085617	3	120317858	C	T	0.101562	-1.23705	0.102807	1.98903e-26
QTS000010	QTD000083	Fairfax_2014	monocyte_LPS2	CL_0002057	monocyte	LPS_2h	256	ENSG00000157020	ILMN_3297880	rs696221	3	10301192	C	T	0.544922	-0.615179	0.0505269	6.75203e-27
QTS000010	QTD000083	Fairfax_2014	monocyte_LPS2	CL_0002057	monocyte	LPS_2h	256	ENSG00000178467	ILMN_3300313	rs4292260	3	49111457	T	C	0.792969	0.384491	0.0760764	8.55751e-07
QTS000010	QTD000083	Fairfax_2014	monocyte_LPS2	CL_0002057	monocyte	LPS_2h	256	ENSG00000154928	ILMN_3302156	rs4074522	3	134606784	A	G	0.328125	-0.614343	0.0844509	4.85946e-12
QTS000010	QTD000083	Fairfax_2014	monocyte_LPS2	CL_0002057	monocyte	LPS_2h	256	ENSG00000072840	ILMN_1651878	rs1108763	4	5720825	C	G	0.115234	0.644524	0.133144	2.31155e-06
QTS000010	QTD000083	Fairfax_2014	monocyte_LPS2	CL_0002057	monocyte	LPS_2h	256	ENSG00000250317	ILMN_1652763	rs6821106	4	25916444	T	A	0.230469	-0.546712	0.0930366	1.38764e-08
QTS000010	QTD000083	Fairfax_2014	monocyte_LPS2	CL_0002057	monocyte	LPS_2h	256	ENSG00000184305	ILMN_1653461	rs10461167	4	90202263	T	C	0.494141	-0.421927	0.0891114	3.74282e-06
QTS000010	QTD000083	Fairfax_2014	monocyte_LPS2	CL_0002057	monocyte	LPS_2h	256	ENSG00000151012	ILMN_1655229	rs12503621	4	138273278	T	G	0.0722656	0.675771	0.147995	7.92565e-06
QTS000010	QTD000083	Fairfax_2014	monocyte_LPS2	CL_0002057	monocyte	LPS_2h	256	ENSG00000174137	ILMN_1658452	rs35117553	4	966754	T	G	0.0605469	-0.96589	0.190268	7.69254e-07
QTS000010	QTD000083	Fairfax_2014	monocyte_LPS2	CL_0002057	monocyte	LPS_2h	256	ENSG00000163956	ILMN_1660341	rs28410166	4	3507370	G	T	0.261719	-0.507224	0.071679	1.60329e-11
QTS000010	QTD000083	Fairfax_2014	monocyte_LPS2	CL_0002057	monocyte	LPS_2h	256	ENSG00000084092	ILMN_1665066	rs1277280	4	57000706	T	G	0.273438	-0.421145	0.0948517	1.37027e-05
QTS000010	QTD000083	Fairfax_2014	monocyte_LPS2	CL_0002057	monocyte	LPS_2h	256	ENSG00000135605	ILMN_1666969	rs13129386	4	48264785	C	T	0.460938	-0.656168	0.0835898	1.36205e-13
QTS000010	QTD000083	Fairfax_2014	monocyte_LPS2	CL_0002057	monocyte	LPS_2h	256	ENSG00000163071	ILMN_1667948	rs73248616	4	52205682	G	A	0.0820312	-0.709665	0.162417	1.85239e-05
QTS000010	QTD000083	Fairfax_2014	monocyte_LPS2	CL_0002057	monocyte	LPS_2h	256	ENSG00000164134	ILMN_1669142	rs9999501	4	139255897	A	G	0.199219	0.347351	0.0758672	7.51118e-06
QTS000010	QTD000083	Fairfax_2014	monocyte_LPS2	CL_0002057	monocyte	LPS_2h	256	ENSG00000145337	ILMN_1672366	rs75133969	4	89418788	C	T	0.0488281	-0.678528	0.155939	2.00039e-05
QTS000010	QTD000083	Fairfax_2014	monocyte_LPS2	CL_0002057	monocyte	LPS_2h	256	ENSG00000171201	ILMN_1673355	rs79435408	4	70268704	A	T	0.115234	-0.609469	0.140401	2.08967e-05
QTS000010	QTD000083	Fairfax_2014	monocyte_LPS2	CL_0002057	monocyte	LPS_2h	256	ENSG00000118564	ILMN_1673370	rs6449153	4	15629593	C	T	0.683594	-0.626219	0.077278	2.68331e-14
QTS000010	QTD000083	Fairfax_2014	monocyte_LPS2	CL_0002057	monocyte	LPS_2h	256	ENSG00000169299	ILMN_1673543	rs2059483	4	37826564	C	T	0.611328	-0.469328	0.068725	6.90466e-11
QTS000010	QTD000083	Fairfax_2014	monocyte_LPS2	CL_0002057	monocyte	LPS_2h	256	ENSG00000118804	ILMN_1673950	rs56049812	4	76306523	A	C	0.433594	0.763873	0.0706662	1.82967e-22
QTS000010	QTD000083	Fairfax_2014	monocyte_LPS2	CL_0002057	monocyte	LPS_2h	256	ENSG00000154556	ILMN_1674098	rs28451830	4	186432011	T	C	0.429688	0.442213	0.0903907	1.82413e-06
QTS000010	QTD000083	Fairfax_2014	monocyte_LPS2	CL_0002057	monocyte	LPS_2h	256	ENSG00000174125	ILMN_1674789	rs4543123	4	38790903	A	G	0.234375	0.779376	0.0869996	9.21443e-17
QTS000010	QTD000083	Fairfax_2014	monocyte_LPS2	CL_0002057	monocyte	LPS_2h	256	ENSG00000170502	ILMN_1680239	rs6531980	4	87361557	G	A	0.552734	0.31236	0.0654031	3.10792e-06
QTS000010	QTD000083	Fairfax_2014	monocyte_LPS2	CL_0002057	monocyte	LPS_2h	256	ENSG00000170448	ILMN_1682197	rs17573709	4	47953741	T	C	0.283203	0.840689	0.0619262	1.46286e-31
QTS000010	QTD000083	Fairfax_2014	monocyte_LPS2	CL_0002057	monocyte	LPS_2h	256	ENSG00000145349	ILMN_1683415	rs10006113	4	113757486	G	A	0.138672	-0.504797	0.10624	3.47172e-06
QTS000010	QTD000083	Fairfax_2014	monocyte_LPS2	CL_0002057	monocyte	LPS_2h	256	ENSG00000145349	ILMN_1683415	rs116370992	4	113088647	C	T	0.0351562	0.969089	0.206717	4.61912e-06
QTS000010	QTD000083	Fairfax_2014	monocyte_LPS2	CL_0002057	monocyte	LPS_2h	256	ENSG00000145349	ILMN_1683415	rs62314588	4	113865136	G	T	0.318359	-0.398407	0.0818772	2.05969e-06
QTS000010	QTD000083	Fairfax_2014	monocyte_LPS2	CL_0002057	monocyte	LPS_2h	256	ENSG00000174780	ILMN_1683888	rs12508008	4	56487601	G	A	0.195312	-0.821632	0.0739051	1.89079e-23
QTS000010	QTD000083	Fairfax_2014	monocyte_LPS2	CL_0002057	monocyte	LPS_2h	256	ENSG00000145365	ILMN_1686454	rs4834255	4	112284436	C	A	0.498047	0.38406	0.0794804	2.4052e-06
QTS000010	QTD000083	Fairfax_2014	monocyte_LPS2	CL_0002057	monocyte	LPS_2h	256	ENSG00000138768	ILMN_1692121	rs6531866	4	75698195	A	G	0.888672	0.431406	0.0928735	5.5934e-06
QTS000010	QTD000083	Fairfax_2014	monocyte_LPS2	CL_0002057	monocyte	LPS_2h	256	ENSG00000169762	ILMN_1693882	rs6854115	4	16221405	A	C	0.583984	0.296057	0.0642943	6.68878e-06
QTS000010	QTD000083	Fairfax_2014	monocyte_LPS2	CL_0002057	monocyte	LPS_2h	256	ENSG00000168818	ILMN_1696126	rs10004037	4	5393422	A	G	0.0136719	1.43464	0.313853	7.75781e-06
QTS000010	QTD000083	Fairfax_2014	monocyte_LPS2	CL_0002057	monocyte	LPS_2h	256	ENSG00000151806	ILMN_1696330	rs11724396	4	44723317	G	C	0.214844	0.942925	0.0805756	2.40265e-25
QTS000010	QTD000083	Fairfax_2014	monocyte_LPS2	CL_0002057	monocyte	LPS_2h	256	ENSG00000163625	ILMN_1697493	rs35925704	4	85186856	C	T	0.267578	-0.389178	0.0833539	5.02887e-06
QTS000010	QTD000083	Fairfax_2014	monocyte_LPS2	CL_0002057	monocyte	LPS_2h	256	ENSG00000129116	ILMN_1698732	rs149968700	4	168804942	C	T	0.0703125	0.865769	0.163857	2.83201e-07
QTS000010	QTD000083	Fairfax_2014	monocyte_LPS2	CL_0002057	monocyte	LPS_2h	256	ENSG00000129116	ILMN_1698732	rs6818064	4	168736305	G	A	0.0878906	1.2429	0.120417	6.39502e-21
QTS000010	QTD000083	Fairfax_2014	monocyte_LPS2	CL_0002057	monocyte	LPS_2h	256	ENSG00000129116	ILMN_1698732	rs6843294	4	168737972	G	A	0.501953	0.758365	0.0708387	3.92297e-22
QTS000010	QTD000083	Fairfax_2014	monocyte_LPS2	CL_0002057	monocyte	LPS_2h	256	ENSG00000127415	ILMN_1703041	rs6814642	4	984600	A	G	0.605469	0.354337	0.0733473	2.41827e-06
QTS000010	QTD000083	Fairfax_2014	monocyte_LPS2	CL_0002057	monocyte	LPS_2h	256	ENSG00000109436	ILMN_1703891	rs10029440	4	140665693	C	T	0.505859	0.274221	0.0555876	1.50904e-06
QTS000010	QTD000083	Fairfax_2014	monocyte_LPS2	CL_0002057	monocyte	LPS_2h	256	ENSG00000164124	ILMN_1708110	rs7671892	4	158255976	A	C	0.722656	0.391116	0.0745235	3.3672e-07
QTS000010	QTD000083	Fairfax_2014	monocyte_LPS2	CL_0002057	monocyte	LPS_2h	256	ENSG00000163683	ILMN_1713892	rs62307945	4	39905461	G	T	0.078125	-0.658416	0.124962	3.04343e-07
QTS000010	QTD000083	Fairfax_2014	monocyte_LPS2	CL_0002057	monocyte	LPS_2h	256	ENSG00000159692	ILMN_1719158	rs1045480	4	1211879	A	C	0.492188	0.536859	0.0675887	7.52351e-14
QTS000010	QTD000083	Fairfax_2014	monocyte_LPS2	CL_0002057	monocyte	LPS_2h	256	ENSG00000163312	ILMN_1720440	rs4693626	4	83451845	T	C	0.837891	0.524116	0.112502	5.26388e-06
QTS000010	QTD000083	Fairfax_2014	monocyte_LPS2	CL_0002057	monocyte	LPS_2h	256	ENSG00000120519	ILMN_1732489	rs7435720	4	146254945	A	G	0.458984	0.453192	0.0700847	5.53437e-10
QTS000010	QTD000083	Fairfax_2014	monocyte_LPS2	CL_0002057	monocyte	LPS_2h	256	ENSG00000198189	ILMN_1735367	rs10003964	4	87380254	C	T	0.117188	0.513941	0.0843358	4.33246e-09
QTS000010	QTD000083	Fairfax_2014	monocyte_LPS2	CL_0002057	monocyte	LPS_2h	256	ENSG00000164111	ILMN_1741003	rs36067198	4	121680319	G	A	0.320312	-0.588727	0.0672102	3.53887e-16
QTS000010	QTD000083	Fairfax_2014	monocyte_LPS2	CL_0002057	monocyte	LPS_2h	256	ENSG00000109272	ILMN_1745522	rs77542130	4	74622442	A	C	0.136719	-0.575247	0.131194	1.7359e-05
QTS000010	QTD000083	Fairfax_2014	monocyte_LPS2	CL_0002057	monocyte	LPS_2h	256	ENSG00000090316	ILMN_1747771	rs28444605	4	1296493	C	A	0.154297	0.47077	0.0891384	2.86459e-07
QTS000010	QTD000083	Fairfax_2014	monocyte_LPS2	CL_0002057	monocyte	LPS_2h	256	ENSG00000109534	ILMN_1749752	rs7692752	4	109902206	G	A	0.6875	0.429465	0.0781411	9.86923e-08
QTS000010	QTD000083	Fairfax_2014	monocyte_LPS2	CL_0002057	monocyte	LPS_2h	256	ENSG00000168538	ILMN_1752086	rs7680950	4	183671362	T	G	0.455078	-0.427695	0.0769548	7.22366e-08
QTS000010	QTD000083	Fairfax_2014	monocyte_LPS2	CL_0002057	monocyte	LPS_2h	256	ENSG00000138640	ILMN_1752510	rs1964516	4	88954758	C	T	0.505859	-0.537558	0.0804999	1.66013e-10
QTS000010	QTD000083	Fairfax_2014	monocyte_LPS2	CL_0002057	monocyte	LPS_2h	256	ENSG00000254531	ILMN_1754114	rs4699109	4	101173212	G	T	0.0722656	-1.26037	0.126197	7.04875e-20
QTS000010	QTD000083	Fairfax_2014	monocyte_LPS2	CL_0002057	monocyte	LPS_2h	256	ENSG00000109775	ILMN_1756311	rs1545299	4	185412329	T	A	0.710938	-0.396629	0.0806121	1.60247e-06
QTS000010	QTD000083	Fairfax_2014	monocyte_LPS2	CL_0002057	monocyte	LPS_2h	256	ENSG00000173085	ILMN_1756572	rs11945738	4	83269229	G	T	0.679688	-0.35572	0.0792041	1.09902e-05
QTS000010	QTD000083	Fairfax_2014	monocyte_LPS2	CL_0002057	monocyte	LPS_2h	256	ENSG00000125089	ILMN_1756595	rs140476933	4	8174913	G	C	0.0957031	-0.719751	0.137336	3.49108e-07
QTS000010	QTD000083	Fairfax_2014	monocyte_LPS2	CL_0002057	monocyte	LPS_2h	256	ENSG00000154277	ILMN_1757387	rs17443513	4	41209515	C	T	0.148438	0.562546	0.0823927	6.96334e-11
QTS000010	QTD000083	Fairfax_2014	monocyte_LPS2	CL_0002057	monocyte	LPS_2h	256	ENSG00000250954	ILMN_1759698	rs146914024	4	34909698	C	T	0.0136719	1.75351	0.397708	1.56477e-05
QTS000010	QTD000083	Fairfax_2014	monocyte_LPS2	CL_0002057	monocyte	LPS_2h	256	ENSG00000164125	ILMN_1761941	rs4501266	4	158128619	C	T	0.828125	-0.577303	0.0546403	1.09039e-21
QTS000010	QTD000083	Fairfax_2014	monocyte_LPS2	CL_0002057	monocyte	LPS_2h	256	ENSG00000168772	ILMN_1763657	rs78778681	4	104032416	C	T	0.015625	-1.62354	0.324448	1.08342e-06
QTS000010	QTD000083	Fairfax_2014	monocyte_LPS2	CL_0002057	monocyte	LPS_2h	256	ENSG00000170153	ILMN_1767446	rs4956341	4	141013259	C	G	0.914062	-1.16856	0.142493	1.42736e-14
QTS000010	QTD000083	Fairfax_2014	monocyte_LPS2	CL_0002057	monocyte	LPS_2h	256	ENSG00000153130	ILMN_1768050	rs358299	4	140404163	G	A	0.0253906	0.874555	0.185777	4.23179e-06
QTS000010	QTD000083	Fairfax_2014	monocyte_LPS2	CL_0002057	monocyte	LPS_2h	256	ENSG00000248510	ILMN_1768298	rs13149458	4	96944792	C	T	0.0859375	0.66524	0.156064	2.9013e-05
QTS000010	QTD000083	Fairfax_2014	monocyte_LPS2	CL_0002057	monocyte	LPS_2h	256	ENSG00000013288	ILMN_1768510	rs4689486	4	6608895	C	T	0.148438	-0.772712	0.0807372	1.3415e-18
QTS000010	QTD000083	Fairfax_2014	monocyte_LPS2	CL_0002057	monocyte	LPS_2h	256	ENSG00000145348	ILMN_1769601	rs55634475	4	106146593	T	C	0.185547	0.794139	0.0904982	3.18376e-16
QTS000010	QTD000083	Fairfax_2014	monocyte_LPS2	CL_0002057	monocyte	LPS_2h	256	ENSG00000256043	ILMN_1769633	rs74568475	4	155950121	A	G	0.03125	-0.826378	0.159877	4.94539e-07
QTS000010	QTD000083	Fairfax_2014	monocyte_LPS2	CL_0002057	monocyte	LPS_2h	256	ENSG00000109743	ILMN_1770161	rs12502586	4	15724941	G	A	0.109375	-0.54704	0.114059	2.83504e-06
QTS000010	QTD000083	Fairfax_2014	monocyte_LPS2	CL_0002057	monocyte	LPS_2h	256	ENSG00000109743	ILMN_1770161	rs4389574	4	15728775	A	G	0.53125	-0.425484	0.0580689	3.52659e-12
QTS000010	QTD000083	Fairfax_2014	monocyte_LPS2	CL_0002057	monocyte	LPS_2h	256	ENSG00000109743	ILMN_1770161	rs4698425	4	15915211	A	T	0.839844	-0.470901	0.0932028	8.62151e-07
QTS000010	QTD000083	Fairfax_2014	monocyte_LPS2	CL_0002057	monocyte	LPS_2h	256	ENSG00000137462	ILMN_1772387	rs4696480	4	153685974	T	A	0.460938	-0.402245	0.0890855	9.89949e-06
QTS000010	QTD000083	Fairfax_2014	monocyte_LPS2	CL_0002057	monocyte	LPS_2h	256	ENSG00000168564	ILMN_1773066	rs13112903	4	183466111	C	T	0.705078	-0.47167	0.0745265	1.19432e-09
QTS000010	QTD000083	Fairfax_2014	monocyte_LPS2	CL_0002057	monocyte	LPS_2h	256	ENSG00000128050	ILMN_1773760	rs1992815	4	55909478	C	G	0.632812	0.226209	0.0488771	6.03129e-06
QTS000010	QTD000083	Fairfax_2014	monocyte_LPS2	CL_0002057	monocyte	LPS_2h	256	ENSG00000138801	ILMN_1781819	rs60013386	4	107844701	G	A	0.109375	0.575999	0.125103	6.70406e-06
QTS000010	QTD000083	Fairfax_2014	monocyte_LPS2	CL_0002057	monocyte	LPS_2h	256	ENSG00000157426	ILMN_1784269	rs1401908	4	56418997	C	T	0.462891	-0.480859	0.0793483	5.20318e-09
QTS000010	QTD000083	Fairfax_2014	monocyte_LPS2	CL_0002057	monocyte	LPS_2h	256	ENSG00000163739	ILMN_1787897	rs3111698	4	73881716	A	C	0.255859	-0.35295	0.0803685	1.68531e-05
QTS000010	QTD000083	Fairfax_2014	monocyte_LPS2	CL_0002057	monocyte	LPS_2h	256	ENSG00000138758	ILMN_1788778	rs62300857	4	76363268	G	T	0.166016	-0.358654	0.0791547	9.24151e-06
QTS000010	QTD000083	Fairfax_2014	monocyte_LPS2	CL_0002057	monocyte	LPS_2h	256	ENSG00000145214	ILMN_1793017	rs4690196	4	966925	G	A	0.441406	0.916601	0.0538486	3.34932e-43
QTS000010	QTD000083	Fairfax_2014	monocyte_LPS2	CL_0002057	monocyte	LPS_2h	256	ENSG00000250312	ILMN_1795567	rs62294520	4	998486	C	T	0.0292969	-1.1261	0.270962	4.50341e-05
QTS000010	QTD000083	Fairfax_2014	monocyte_LPS2	CL_0002057	monocyte	LPS_2h	256	ENSG00000145354	ILMN_1796397	rs223313	4	102886563	T	C	0.498047	-0.657718	0.057667	2.22043e-24
QTS000010	QTD000083	Fairfax_2014	monocyte_LPS2	CL_0002057	monocyte	LPS_2h	256	ENSG00000170846	ILMN_1797181	rs11931797	4	6674005	G	C	0.0546875	0.812089	0.180094	1.01613e-05
QTS000010	QTD000083	Fairfax_2014	monocyte_LPS2	CL_0002057	monocyte	LPS_2h	256	ENSG00000109323	ILMN_1800733	rs11097790	4	102681080	T	C	0.15625	0.876784	0.123201	1.2596e-11
QTS000010	QTD000083	Fairfax_2014	monocyte_LPS2	CL_0002057	monocyte	LPS_2h	256	ENSG00000109323	ILMN_1800733	rs144747365	4	103026960	C	T	0.0292969	1.73297	0.244184	1.4169e-11
QTS000010	QTD000083	Fairfax_2014	monocyte_LPS2	CL_0002057	monocyte	LPS_2h	256	ENSG00000109323	ILMN_1800733	rs223490	4	102757960	G	T	0.398438	0.888775	0.0464201	2.67682e-50
QTS000010	QTD000083	Fairfax_2014	monocyte_LPS2	CL_0002057	monocyte	LPS_2h	256	ENSG00000109323	ILMN_1800733	rs2903281	4	102475176	G	A	0.248047	0.639228	0.0729588	3.49111e-16
QTS000010	QTD000083	Fairfax_2014	monocyte_LPS2	CL_0002057	monocyte	LPS_2h	256	ENSG00000109323	ILMN_1800733	rs77663176	4	102982443	A	T	0.0332031	1.58132	0.230661	5.91248e-11
QTS000010	QTD000083	Fairfax_2014	monocyte_LPS2	CL_0002057	monocyte	LPS_2h	256	ENSG00000163993	ILMN_1801216	rs3822260	4	6696095	C	T	0.257812	-0.909609	0.0877496	4.64147e-21
QTS000010	QTD000083	Fairfax_2014	monocyte_LPS2	CL_0002057	monocyte	LPS_2h	256	ENSG00000085871	ILMN_1802027	rs8192013	4	139667237	T	C	0.148438	0.821435	0.106119	2.71637e-13
QTS000010	QTD000083	Fairfax_2014	monocyte_LPS2	CL_0002057	monocyte	LPS_2h	256	ENSG00000152784	ILMN_1802082	rs1458043	4	80192041	T	C	0.339844	-0.278203	0.0641695	2.13843e-05
QTS000010	QTD000083	Fairfax_2014	monocyte_LPS2	CL_0002057	monocyte	LPS_2h	256	ENSG00000038002	ILMN_1802631	rs13106192	4	177440968	C	G	0.337891	-0.865209	0.0658435	4.20704e-30
QTS000010	QTD000083	Fairfax_2014	monocyte_LPS2	CL_0002057	monocyte	LPS_2h	256	ENSG00000053900	ILMN_1802973	rs1533133	4	25382683	T	C	0.558594	-0.345661	0.0567379	4.37375e-09
QTS000010	QTD000083	Fairfax_2014	monocyte_LPS2	CL_0002057	monocyte	LPS_2h	256	ENSG00000173320	ILMN_1803256	rs12513114	4	183984710	T	C	0.279297	-0.410719	0.0901641	8.31477e-06
QTS000010	QTD000083	Fairfax_2014	monocyte_LPS2	CL_0002057	monocyte	LPS_2h	256	ENSG00000178222	ILMN_1806022	rs7659929	4	507684	C	A	0.296875	-0.404012	0.0863261	4.7861e-06
QTS000010	QTD000083	Fairfax_2014	monocyte_LPS2	CL_0002057	monocyte	LPS_2h	256	ENSG00000163293	ILMN_1811593	rs321631	4	48016212	A	G	0.402344	0.442741	0.0880098	9.55937e-07
QTS000010	QTD000083	Fairfax_2014	monocyte_LPS2	CL_0002057	monocyte	LPS_2h	256	ENSG00000151470	ILMN_1812701	rs395864	4	129128936	A	G	0.830078	-1.2885	0.0691398	1.31643e-48
QTS000010	QTD000083	Fairfax_2014	monocyte_LPS2	CL_0002057	monocyte	LPS_2h	256	ENSG00000163297	ILMN_1812926	rs4331719	4	79901827	G	C	0.0976562	-0.483651	0.0996989	2.20468e-06
QTS000010	QTD000083	Fairfax_2014	monocyte_LPS2	CL_0002057	monocyte	LPS_2h	256	ENSG00000145439	ILMN_1813400	rs17054604	4	168988442	G	A	0.105469	0.828475	0.110189	1.08714e-12
QTS000010	QTD000083	Fairfax_2014	monocyte_LPS2	CL_0002057	monocyte	LPS_2h	256	ENSG00000138756	ILMN_1814200	rs56023152	4	78631498	G	T	0.125	0.476932	0.0996713	2.98165e-06
QTS000010	QTD000083	Fairfax_2014	monocyte_LPS2	CL_0002057	monocyte	LPS_2h	256	ENSG00000038210	ILMN_1815134	rs313557	4	25244690	T	C	0.730469	-0.308169	0.0642736	2.85419e-06
QTS000010	QTD000083	Fairfax_2014	monocyte_LPS2	CL_0002057	monocyte	LPS_2h	256	ENSG00000109133	ILMN_1832208	rs1532939	4	41961265	A	G	0.802734	-0.458938	0.093404	1.65334e-06
QTS000010	QTD000083	Fairfax_2014	monocyte_LPS2	CL_0002057	monocyte	LPS_2h	256	ENSG00000246560	ILMN_1870303	rs7660298	4	103039611	T	C	0.525391	-0.510956	0.0716172	1.13156e-11
QTS000010	QTD000083	Fairfax_2014	monocyte_LPS2	CL_0002057	monocyte	LPS_2h	256	ENSG00000118762	ILMN_2052891	rs1471399	4	87852921	A	G	0.642578	-0.535294	0.0746005	8.84746e-12
QTS000010	QTD000083	Fairfax_2014	monocyte_LPS2	CL_0002057	monocyte	LPS_2h	256	ENSG00000179010	ILMN_2055165	rs12695	4	6642546	C	G	0.828125	-0.430598	0.0721807	8.64041e-09
QTS000010	QTD000083	Fairfax_2014	monocyte_LPS2	CL_0002057	monocyte	LPS_2h	256	ENSG00000179010	ILMN_2055165	rs28451868	4	6630435	A	C	0.226562	-0.35037	0.0628094	6.50683e-08
QTS000010	QTD000083	Fairfax_2014	monocyte_LPS2	CL_0002057	monocyte	LPS_2h	256	ENSG00000179010	ILMN_2055165	rs4318722	4	6645287	G	T	0.0273438	-0.770388	0.162445	3.61644e-06
QTS000010	QTD000083	Fairfax_2014	monocyte_LPS2	CL_0002057	monocyte	LPS_2h	256	ENSG00000163453	ILMN_2062468	rs4865181	4	57097303	G	A	0.177734	0.520024	0.105197	1.43914e-06
QTS000010	QTD000083	Fairfax_2014	monocyte_LPS2	CL_0002057	monocyte	LPS_2h	256	ENSG00000168556	ILMN_2085722	rs13112903	4	183466111	C	T	0.705078	-0.414797	0.0782339	2.58878e-07
QTS000010	QTD000083	Fairfax_2014	monocyte_LPS2	CL_0002057	monocyte	LPS_2h	256	ENSG00000168310	ILMN_2090607	rs13149699	4	184330218	A	G	0.425781	-0.4584	0.0429681	5.14736e-22
QTS000010	QTD000083	Fairfax_2014	monocyte_LPS2	CL_0002057	monocyte	LPS_2h	256	ENSG00000145416	ILMN_2094942	rs1133505	4	163527956	C	T	0.46875	-0.372102	0.0588069	1.20338e-09
QTS000010	QTD000083	Fairfax_2014	monocyte_LPS2	CL_0002057	monocyte	LPS_2h	256	ENSG00000138698	ILMN_2106167	rs77609098	4	98442249	G	A	0.0957031	-1.24976	0.116335	2.98703e-22
QTS000010	QTD000083	Fairfax_2014	monocyte_LPS2	CL_0002057	monocyte	LPS_2h	256	ENSG00000109445	ILMN_2154455	rs4956527	4	141218738	A	T	0.25	-0.431022	0.0676074	9.21974e-10
QTS000010	QTD000083	Fairfax_2014	monocyte_LPS2	CL_0002057	monocyte	LPS_2h	256	ENSG00000137601	ILMN_2162234	rs67794467	4	169477566	C	T	0.15625	0.413226	0.0940736	1.67863e-05
QTS000010	QTD000083	Fairfax_2014	monocyte_LPS2	CL_0002057	monocyte	LPS_2h	256	ENSG00000168884	ILMN_2168933	rs28483	4	2692169	G	C	0.246094	-0.274797	0.0573051	2.84533e-06
QTS000010	QTD000083	Fairfax_2014	monocyte_LPS2	CL_0002057	monocyte	LPS_2h	256	ENSG00000145332	ILMN_2189222	rs13143182	4	87087249	T	A	0.136719	0.875605	0.0998734	3.36113e-16
QTS000010	QTD000083	Fairfax_2014	monocyte_LPS2	CL_0002057	monocyte	LPS_2h	256	ENSG00000132406	ILMN_2194229	rs58569407	4	4236497	C	T	0.148438	-1.10475	0.0682013	2.0142e-40
QTS000010	QTD000083	Fairfax_2014	monocyte_LPS2	CL_0002057	monocyte	LPS_2h	256	ENSG00000164040	ILMN_2195236	rs72677867	4	128393926	C	T	0.136719	-0.368926	0.07965	5.93257e-06
QTS000010	QTD000083	Fairfax_2014	monocyte_LPS2	CL_0002057	monocyte	LPS_2h	256	ENSG00000170891	ILMN_2201596	rs10937615	4	5021385	G	A	0.796875	-0.561527	0.0982682	3.23848e-08
QTS000010	QTD000083	Fairfax_2014	monocyte_LPS2	CL_0002057	monocyte	LPS_2h	256	ENSG00000164118	ILMN_2213199	rs10520275	4	174261426	G	C	0.367188	0.456592	0.0840037	1.33772e-07
QTS000010	QTD000083	Fairfax_2014	monocyte_LPS2	CL_0002057	monocyte	LPS_2h	256	ENSG00000138653	ILMN_2214117	rs114435728	4	115753250	T	C	0.0175781	1.70316	0.405373	3.73681e-05
QTS000010	QTD000083	Fairfax_2014	monocyte_LPS2	CL_0002057	monocyte	LPS_2h	256	ENSG00000145220	ILMN_2221564	rs7671899	4	4268999	T	C	0.0683594	0.598273	0.112961	2.66243e-07
QTS000010	QTD000083	Fairfax_2014	monocyte_LPS2	CL_0002057	monocyte	LPS_2h	256	ENSG00000138821	ILMN_2233539	rs463661	4	102230399	T	C	0.804688	-1.44283	0.0565925	2.24538e-70
QTS000010	QTD000083	Fairfax_2014	monocyte_LPS2	CL_0002057	monocyte	LPS_2h	256	ENSG00000109381	ILMN_2252295	rs4863636	4	139206956	A	G	0.25	-0.436622	0.0807325	1.5314e-07
QTS000010	QTD000083	Fairfax_2014	monocyte_LPS2	CL_0002057	monocyte	LPS_2h	256	ENSG00000018189	ILMN_2262901	rs1043903	4	70806936	A	G	0.429688	0.402979	0.0626478	6.69721e-10
QTS000010	QTD000083	Fairfax_2014	monocyte_LPS2	CL_0002057	monocyte	LPS_2h	256	ENSG00000138744	ILMN_2285568	rs2135232	4	75911703	T	C	0.291016	-0.850253	0.0569001	3.568e-36
QTS000010	QTD000083	Fairfax_2014	monocyte_LPS2	CL_0002057	monocyte	LPS_2h	256	ENSG00000109332	ILMN_2320850	rs223490	4	102757960	G	T	0.398438	0.389889	0.0804925	2.28009e-06
QTS000010	QTD000083	Fairfax_2014	monocyte_LPS2	CL_0002057	monocyte	LPS_2h	256	ENSG00000090989	ILMN_2347807	rs56156718	4	55633084	A	G	0.320312	-0.372551	0.076406	1.96669e-06
QTS000010	QTD000083	Fairfax_2014	monocyte_LPS2	CL_0002057	monocyte	LPS_2h	256	ENSG00000163110	ILMN_2361478	rs12294	4	94667523	T	C	0.746094	0.516891	0.0737606	2.41255e-11
QTS000010	QTD000083	Fairfax_2014	monocyte_LPS2	CL_0002057	monocyte	LPS_2h	256	ENSG00000118785	ILMN_2374449	rs10023907	4	87851383	C	T	0.638672	-0.678541	0.0640728	9.11072e-22
QTS000010	QTD000083	Fairfax_2014	monocyte_LPS2	CL_0002057	monocyte	LPS_2h	256	ENSG00000138757	ILMN_2381753	rs34835494	4	75633855	C	T	0.402344	-0.387665	0.0661373	1.50022e-08
QTS000010	QTD000083	Fairfax_2014	monocyte_LPS2	CL_0002057	monocyte	LPS_2h	256	ENSG00000164305	ILMN_2388155	rs13149699	4	184330218	A	G	0.425781	-0.577505	0.0833716	3.89058e-11
QTS000010	QTD000083	Fairfax_2014	monocyte_LPS2	CL_0002057	monocyte	LPS_2h	256	ENSG00000164305	ILMN_2388155	rs62339863	4	184649313	A	C	0.263672	0.70196	0.0995722	1.87864e-11
QTS000010	QTD000083	Fairfax_2014	monocyte_LPS2	CL_0002057	monocyte	LPS_2h	256	ENSG00000164305	ILMN_2388155	rs793908	4	184272921	T	G	0.394531	0.423497	0.0864018	1.74777e-06
QTS000010	QTD000083	Fairfax_2014	monocyte_LPS2	CL_0002057	monocyte	LPS_2h	256	ENSG00000164144	ILMN_2403906	rs4619875	4	152779978	C	T	0.384766	0.379707	0.0699917	1.40856e-07
QTS000010	QTD000083	Fairfax_2014	monocyte_LPS2	CL_0002057	monocyte	LPS_2h	256	ENSG00000163682	ILMN_2408415	rs1458256	4	39459323	C	T	0.0351562	0.718491	0.0959799	1.33194e-12
QTS000010	QTD000083	Fairfax_2014	monocyte_LPS2	CL_0002057	monocyte	LPS_2h	256	ENSG00000109756	ILMN_3247261	rs4691550	4	159252857	T	C	0.197266	-0.664066	0.0748729	1.68726e-16
QTS000010	QTD000083	Fairfax_2014	monocyte_LPS2	CL_0002057	monocyte	LPS_2h	256	ENSG00000226950	ILMN_3248882	rs139682784	4	52737464	C	T	0.0859375	0.938903	0.121893	3.45046e-13
QTS000010	QTD000083	Fairfax_2014	monocyte_LPS2	CL_0002057	monocyte	LPS_2h	256	ENSG00000151247	ILMN_3250077	rs10433890	4	98878771	G	A	0.423828	-1.10996	0.0545718	3.2317e-54
QTS000010	QTD000083	Fairfax_2014	monocyte_LPS2	CL_0002057	monocyte	LPS_2h	256	ENSG00000163694	ILMN_3306730	rs790146	4	40721541	T	C	0.322266	-0.48793	0.0905446	1.68658e-07
QTS000010	QTD000083	Fairfax_2014	monocyte_LPS2	CL_0002057	monocyte	LPS_2h	256	ENSG00000129128	ILMN_3307700	rs17680980	4	176318474	A	G	0.125	-0.636968	0.066485	1.25132e-18
QTS000010	QTD000083	Fairfax_2014	monocyte_LPS2	CL_0002057	monocyte	LPS_2h	256	ENSG00000269893	ILMN_3309349	rs788666	4	118298013	C	T	0.402344	-1.19441	0.041977	5.19283e-79
QTS000010	QTD000083	Fairfax_2014	monocyte_LPS2	CL_0002057	monocyte	LPS_2h	256	ENSG00000197451	ILMN_1651262	rs17080447	5	178204782	G	A	0.271484	-0.418074	0.0554661	9.67563e-13
QTS000010	QTD000083	Fairfax_2014	monocyte_LPS2	CL_0002057	monocyte	LPS_2h	256	ENSG00000176788	ILMN_1651826	rs62348040	5	17227699	C	T	0.392578	-0.557934	0.0731867	5.66748e-13
QTS000010	QTD000083	Fairfax_2014	monocyte_LPS2	CL_0002057	monocyte	LPS_2h	256	ENSG00000175471	ILMN_1654685	rs306578	5	94717461	C	T	0.470703	-0.565916	0.0650301	5.19359e-16
QTS000010	QTD000083	Fairfax_2014	monocyte_LPS2	CL_0002057	monocyte	LPS_2h	256	ENSG00000058729	ILMN_1655329	rs3734010	5	97183088	T	G	0.521484	-0.338441	0.0739285	7.52618e-06
QTS000010	QTD000083	Fairfax_2014	monocyte_LPS2	CL_0002057	monocyte	LPS_2h	256	ENSG00000183474	ILMN_1655413	rs78050444	5	68754746	C	A	0.0136719	1.78064	0.396289	1.08907e-05
QTS000010	QTD000083	Fairfax_2014	monocyte_LPS2	CL_0002057	monocyte	LPS_2h	256	ENSG00000118985	ILMN_1655930	rs1498928	5	96414953	A	G	0.892578	0.452302	0.0979412	6.30474e-06
QTS000010	QTD000083	Fairfax_2014	monocyte_LPS2	CL_0002057	monocyte	LPS_2h	256	ENSG00000120729	ILMN_1656395	rs825676	5	138768322	C	G	0.0351562	-1.22129	0.262974	5.61747e-06
QTS000010	QTD000083	Fairfax_2014	monocyte_LPS2	CL_0002057	monocyte	LPS_2h	256	ENSG00000198624	ILMN_1657680	rs72794132	5	151239432	C	T	0.15625	0.505249	0.104383	2.31649e-06
QTS000010	QTD000083	Fairfax_2014	monocyte_LPS2	CL_0002057	monocyte	LPS_2h	256	ENSG00000177879	ILMN_1658911	rs156661	5	115924618	T	C	0.808594	-0.350479	0.0761214	6.70397e-06
QTS000010	QTD000083	Fairfax_2014	monocyte_LPS2	CL_0002057	monocyte	LPS_2h	256	ENSG00000156475	ILMN_1660732	rs12659576	5	146915408	C	G	0.212891	-0.561793	0.086887	5.55208e-10
QTS000010	QTD000083	Fairfax_2014	monocyte_LPS2	CL_0002057	monocyte	LPS_2h	256	ENSG00000027847	ILMN_1663541	rs183361839	5	177641098	G	A	0.0175781	1.08876	0.248582	1.77179e-05
QTS000010	QTD000083	Fairfax_2014	monocyte_LPS2	CL_0002057	monocyte	LPS_2h	256	ENSG00000120708	ILMN_1663866	rs41298960	5	136046835	C	T	0.0761719	0.749219	0.158996	4.14422e-06
QTS000010	QTD000083	Fairfax_2014	monocyte_LPS2	CL_0002057	monocyte	LPS_2h	256	ENSG00000113719	ILMN_1664068	rs544421	5	172949175	A	G	0.505859	0.345338	0.0711042	2.14792e-06
QTS000010	QTD000083	Fairfax_2014	monocyte_LPS2	CL_0002057	monocyte	LPS_2h	256	ENSG00000245937	ILMN_1665571	rs2568928	5	128151911	A	G	0.796875	0.774386	0.102051	7.05882e-13
QTS000010	QTD000083	Fairfax_2014	monocyte_LPS2	CL_0002057	monocyte	LPS_2h	256	ENSG00000213316	ILMN_1668247	rs13184690	5	179719992	T	C	0.513672	0.360531	0.0775149	5.44573e-06
QTS000010	QTD000083	Fairfax_2014	monocyte_LPS2	CL_0002057	monocyte	LPS_2h	256	ENSG00000172795	ILMN_1669905	rs13186334	5	113015010	G	A	0.519531	0.518686	0.0750945	4.37053e-11
QTS000010	QTD000083	Fairfax_2014	monocyte_LPS2	CL_0002057	monocyte	LPS_2h	256	ENSG00000160883	ILMN_1670302	rs493578	5	176898176	T	C	0.302734	0.343545	0.0705259	2.01019e-06
QTS000010	QTD000083	Fairfax_2014	monocyte_LPS2	CL_0002057	monocyte	LPS_2h	256	ENSG00000157107	ILMN_1670322	rs4704045	5	72887030	A	G	0.560547	-0.528777	0.0472881	1.17086e-23
QTS000010	QTD000083	Fairfax_2014	monocyte_LPS2	CL_0002057	monocyte	LPS_2h	256	ENSG00000138829	ILMN_1670899	rs116004826	5	128670534	C	T	0.0703125	1.91786	0.136476	3.62981e-33
QTS000010	QTD000083	Fairfax_2014	monocyte_LPS2	CL_0002057	monocyte	LPS_2h	256	ENSG00000133835	ILMN_1673795	rs32643	5	119442221	A	C	0.361328	0.35228	0.067118	3.35971e-07
QTS000010	QTD000083	Fairfax_2014	monocyte_LPS2	CL_0002057	monocyte	LPS_2h	256	ENSG00000113658	ILMN_1674551	rs10079873	5	136203474	T	G	0.345703	0.675041	0.0782531	8.63627e-16
QTS000010	QTD000083	Fairfax_2014	monocyte_LPS2	CL_0002057	monocyte	LPS_2h	256	ENSG00000055147	ILMN_1675701	rs188739208	5	153041577	C	A	0.0117188	1.98532	0.45907	2.23779e-05
QTS000010	QTD000083	Fairfax_2014	monocyte_LPS2	CL_0002057	monocyte	LPS_2h	256	ENSG00000120314	ILMN_1678957	rs702398	5	140644906	A	G	0.457031	0.367178	0.0701266	3.57467e-07
QTS000010	QTD000083	Fairfax_2014	monocyte_LPS2	CL_0002057	monocyte	LPS_2h	256	ENSG00000161055	ILMN_1679666	rs76820754	5	180509737	G	A	0.107422	0.870447	0.121914	1.09618e-11
QTS000010	QTD000083	Fairfax_2014	monocyte_LPS2	CL_0002057	monocyte	LPS_2h	256	ENSG00000037474	ILMN_1680129	rs4702373	5	6633109	C	T	0.408203	0.515873	0.0542202	1.98931e-18
QTS000010	QTD000083	Fairfax_2014	monocyte_LPS2	CL_0002057	monocyte	LPS_2h	256	ENSG00000248428	ILMN_1683413	rs17491483	5	110012451	A	G	0.0566406	0.845829	0.196323	2.39649e-05
QTS000010	QTD000083	Fairfax_2014	monocyte_LPS2	CL_0002057	monocyte	LPS_2h	256	ENSG00000164244	ILMN_1685140	rs6894854	5	127573369	T	C	0.0195312	1.05107	0.221777	3.66764e-06
QTS000010	QTD000083	Fairfax_2014	monocyte_LPS2	CL_0002057	monocyte	LPS_2h	256	ENSG00000164609	ILMN_1685369	rs2910195	5	160417268	C	T	0.884766	0.570036	0.11291	8.78062e-07
QTS000010	QTD000083	Fairfax_2014	monocyte_LPS2	CL_0002057	monocyte	LPS_2h	256	ENSG00000182700	ILMN_1685854	rs13161603	5	140911444	C	T	0.0136719	-1.52434	0.359154	3.13123e-05
QTS000010	QTD000083	Fairfax_2014	monocyte_LPS2	CL_0002057	monocyte	LPS_2h	256	ENSG00000237693	ILMN_1687277	rs10069671	5	150805539	T	C	0.140625	0.832387	0.115074	6.23268e-12
QTS000010	QTD000083	Fairfax_2014	monocyte_LPS2	CL_0002057	monocyte	LPS_2h	256	ENSG00000175766	ILMN_1687576	rs17625088	5	176672987	G	A	0.0292969	-1.078	0.247505	1.96497e-05
QTS000010	QTD000083	Fairfax_2014	monocyte_LPS2	CL_0002057	monocyte	LPS_2h	256	ENSG00000198961	ILMN_1688702	rs115527192	5	109398582	G	T	0.0546875	-1.64808	0.116352	1.52213e-33
QTS000010	QTD000083	Fairfax_2014	monocyte_LPS2	CL_0002057	monocyte	LPS_2h	256	ENSG00000087206	ILMN_1691188	rs251849	5	177060392	A	G	0.501953	0.63393	0.0711147	1.24424e-16
QTS000010	QTD000083	Fairfax_2014	monocyte_LPS2	CL_0002057	monocyte	LPS_2h	256	ENSG00000146094	ILMN_1692225	rs163010	5	177541652	C	T	0.949219	-0.611319	0.13954	1.76362e-05
QTS000010	QTD000083	Fairfax_2014	monocyte_LPS2	CL_0002057	monocyte	LPS_2h	256	ENSG00000249937	ILMN_1698791	rs147976558	5	16899366	G	A	0.0175781	1.5347	0.350176	1.75103e-05
QTS000010	QTD000083	Fairfax_2014	monocyte_LPS2	CL_0002057	monocyte	LPS_2h	256	ENSG00000197375	ILMN_1699357	rs2548993	5	132473177	G	A	0.693359	-0.384352	0.0751985	6.52072e-07
QTS000010	QTD000083	Fairfax_2014	monocyte_LPS2	CL_0002057	monocyte	LPS_2h	256	ENSG00000251380	ILMN_1701911	rs1382283	5	135456174	A	G	0.472656	-0.525867	0.0772472	7.82672e-11
QTS000010	QTD000083	Fairfax_2014	monocyte_LPS2	CL_0002057	monocyte	LPS_2h	256	ENSG00000176049	ILMN_1702320	rs13180146	5	147804871	G	C	0.238281	0.64164	0.097387	2.76759e-10
QTS000010	QTD000083	Fairfax_2014	monocyte_LPS2	CL_0002057	monocyte	LPS_2h	256	ENSG00000176049	ILMN_1702320	rs1368412	5	147804131	C	T	0.539062	0.459569	0.0746051	3.02615e-09
QTS000010	QTD000083	Fairfax_2014	monocyte_LPS2	CL_0002057	monocyte	LPS_2h	256	ENSG00000176049	ILMN_1702320	rs72836908	5	147820976	G	A	0.0585938	-1.00663	0.203021	1.34234e-06
QTS000010	QTD000083	Fairfax_2014	monocyte_LPS2	CL_0002057	monocyte	LPS_2h	256	ENSG00000145901	ILMN_1703650	rs919741	5	150232125	C	T	0.226562	0.351984	0.0753153	4.92933e-06
QTS000010	QTD000083	Fairfax_2014	monocyte_LPS2	CL_0002057	monocyte	LPS_2h	256	ENSG00000125347	ILMN_1708375	rs6894249	5	132461855	A	G	0.390625	-0.477638	0.0726266	2.96259e-10
QTS000010	QTD000083	Fairfax_2014	monocyte_LPS2	CL_0002057	monocyte	LPS_2h	256	ENSG00000184838	ILMN_1709153	rs13435941	5	120390251	A	G	0.28125	-0.387232	0.0865883	1.19358e-05
QTS000010	QTD000083	Fairfax_2014	monocyte_LPS2	CL_0002057	monocyte	LPS_2h	256	ENSG00000164237	ILMN_1709634	rs77385368	5	10308070	C	A	0.0195312	2.31704	0.292351	8.41151e-14
QTS000010	QTD000083	Fairfax_2014	monocyte_LPS2	CL_0002057	monocyte	LPS_2h	256	ENSG00000113273	ILMN_1712587	rs11743827	5	78856130	G	A	0.439453	0.313938	0.0642661	1.88651e-06
QTS000010	QTD000083	Fairfax_2014	monocyte_LPS2	CL_0002057	monocyte	LPS_2h	256	ENSG00000172548	ILMN_1713638	rs1105282	5	157460125	A	G	0.324219	-1.16059	0.0560539	2.09543e-55
QTS000010	QTD000083	Fairfax_2014	monocyte_LPS2	CL_0002057	monocyte	LPS_2h	256	ENSG00000013561	ILMN_1714461	rs479801	5	141996233	A	G	0.824219	-0.789895	0.0820006	8.67671e-19
QTS000010	QTD000083	Fairfax_2014	monocyte_LPS2	CL_0002057	monocyte	LPS_2h	256	ENSG00000164615	ILMN_1714599	rs12654944	5	134701094	G	A	0.0917969	0.798762	0.118001	9.79063e-11
QTS000010	QTD000083	Fairfax_2014	monocyte_LPS2	CL_0002057	monocyte	LPS_2h	256	ENSG00000145817	ILMN_1714756	rs6881195	5	144203641	G	A	0.351562	-0.373765	0.0551767	9.51752e-11
QTS000010	QTD000083	Fairfax_2014	monocyte_LPS2	CL_0002057	monocyte	LPS_2h	256	ENSG00000164209	ILMN_1720311	rs17132319	5	110738976	T	G	0.0800781	-0.758765	0.136276	6.86136e-08
QTS000010	QTD000083	Fairfax_2014	monocyte_LPS2	CL_0002057	monocyte	LPS_2h	256	ENSG00000113742	ILMN_1722025	rs17696495	5	173961308	G	T	0.277344	0.966032	0.0562958	1.14822e-43
QTS000010	QTD000083	Fairfax_2014	monocyte_LPS2	CL_0002057	monocyte	LPS_2h	256	ENSG00000171530	ILMN_1726239	rs73765206	5	77770365	A	G	0.15625	-0.656881	0.0970548	9.84458e-11
QTS000010	QTD000083	Fairfax_2014	monocyte_LPS2	CL_0002057	monocyte	LPS_2h	256	ENSG00000145536	ILMN_1726247	rs11750613	5	5610251	T	C	0.25	0.408759	0.0893688	7.66326e-06
QTS000010	QTD000083	Fairfax_2014	monocyte_LPS2	CL_0002057	monocyte	LPS_2h	256	ENSG00000211445	ILMN_1726666	rs8177412	5	151020526	T	C	0.109375	-0.83392	0.13123	1.03476e-09
QTS000010	QTD000083	Fairfax_2014	monocyte_LPS2	CL_0002057	monocyte	LPS_2h	256	ENSG00000134987	ILMN_1727184	rs6594438	5	110201000	G	C	0.0546875	-0.753671	0.176788	2.89504e-05
QTS000010	QTD000083	Fairfax_2014	monocyte_LPS2	CL_0002057	monocyte	LPS_2h	256	ENSG00000085365	ILMN_1728907	rs7711587	5	78458031	C	A	0.251953	0.775014	0.0823697	4.15017e-18
QTS000010	QTD000083	Fairfax_2014	monocyte_LPS2	CL_0002057	monocyte	LPS_2h	256	ENSG00000255833	ILMN_1730159	rs6889333	5	135451945	A	T	0.470703	-0.513448	0.0779511	2.79573e-10
QTS000010	QTD000083	Fairfax_2014	monocyte_LPS2	CL_0002057	monocyte	LPS_2h	256	ENSG00000249915	ILMN_1733931	rs117785595	5	264545	C	T	0.0722656	0.659986	0.151506	1.95914e-05
QTS000010	QTD000083	Fairfax_2014	monocyte_LPS2	CL_0002057	monocyte	LPS_2h	256	ENSG00000164338	ILMN_1735908	rs73762024	5	73265529	G	C	0.0136719	-1.47423	0.323442	8.21691e-06
QTS000010	QTD000083	Fairfax_2014	monocyte_LPS2	CL_0002057	monocyte	LPS_2h	256	ENSG00000123219	ILMN_1737195	rs72762452	5	65584405	T	C	0.275391	0.633742	0.0935955	9.6786e-11
QTS000010	QTD000083	Fairfax_2014	monocyte_LPS2	CL_0002057	monocyte	LPS_2h	256	ENSG00000173221	ILMN_1737308	rs12520664	5	95851771	T	G	0.240234	-0.747361	0.0757623	1.68837e-19
QTS000010	QTD000083	Fairfax_2014	monocyte_LPS2	CL_0002057	monocyte	LPS_2h	256	ENSG00000170458	ILMN_1740015	rs4914	5	140631883	C	G	0.121094	0.359699	0.0811665	1.42066e-05
QTS000010	QTD000083	Fairfax_2014	monocyte_LPS2	CL_0002057	monocyte	LPS_2h	256	ENSG00000249158	ILMN_1740494	rs75240822	5	141279679	G	A	0.0449219	0.938783	0.222738	3.53794e-05
QTS000010	QTD000083	Fairfax_2014	monocyte_LPS2	CL_0002057	monocyte	LPS_2h	256	ENSG00000113108	ILMN_1740772	rs2569175	5	140605968	C	G	0.292969	-0.422707	0.0611969	4.36483e-11
QTS000010	QTD000083	Fairfax_2014	monocyte_LPS2	CL_0002057	monocyte	LPS_2h	256	ENSG00000123213	ILMN_1742089	rs115403394	5	64735798	C	T	0.0195312	-1.09749	0.256304	2.67626e-05
QTS000010	QTD000083	Fairfax_2014	monocyte_LPS2	CL_0002057	monocyte	LPS_2h	256	ENSG00000164308	ILMN_1743145	rs2910686	5	96916885	T	C	0.455078	1.20433	0.0481661	6.78622e-69
QTS000010	QTD000083	Fairfax_2014	monocyte_LPS2	CL_0002057	monocyte	LPS_2h	256	ENSG00000113282	ILMN_1745076	rs115404824	5	157869571	C	T	0.158203	-0.646169	0.0937926	4.85183e-11
QTS000010	QTD000083	Fairfax_2014	monocyte_LPS2	CL_0002057	monocyte	LPS_2h	256	ENSG00000113282	ILMN_1745076	rs11740329	5	157801997	C	T	0.0703125	-0.772662	0.123651	1.86093e-09
QTS000010	QTD000083	Fairfax_2014	monocyte_LPS2	CL_0002057	monocyte	LPS_2h	256	ENSG00000113282	ILMN_1745076	rs2541271	5	157868000	C	T	0.582031	-0.414202	0.0732949	4.48284e-08
QTS000010	QTD000083	Fairfax_2014	monocyte_LPS2	CL_0002057	monocyte	LPS_2h	256	ENSG00000113073	ILMN_1748979	rs28396805	5	139487854	C	T	0.845703	-0.622556	0.143146	2.01865e-05
QTS000010	QTD000083	Fairfax_2014	monocyte_LPS2	CL_0002057	monocyte	LPS_2h	256	ENSG00000112941	ILMN_1756793	rs6890920	5	6720994	C	G	0.269531	0.421418	0.0697425	5.72127e-09
QTS000010	QTD000083	Fairfax_2014	monocyte_LPS2	CL_0002057	monocyte	LPS_2h	256	ENSG00000155542	ILMN_1757636	rs2591961	5	56942770	A	G	0.271484	-1.08016	0.0540146	4.23198e-53
QTS000010	QTD000083	Fairfax_2014	monocyte_LPS2	CL_0002057	monocyte	LPS_2h	256	ENSG00000145675	ILMN_1760303	rs17307254	5	68000095	C	T	0.189453	-0.475498	0.0786168	5.54461e-09
QTS000010	QTD000083	Fairfax_2014	monocyte_LPS2	CL_0002057	monocyte	LPS_2h	256	ENSG00000145708	ILMN_1761312	rs10942805	5	76936278	A	G	0.0917969	0.951924	0.146352	4.46546e-10
QTS000010	QTD000083	Fairfax_2014	monocyte_LPS2	CL_0002057	monocyte	LPS_2h	256	ENSG00000081791	ILMN_1762990	rs351259	5	141931084	T	C	0.318359	-0.540381	0.0706134	4.7208e-13
QTS000010	QTD000083	Fairfax_2014	monocyte_LPS2	CL_0002057	monocyte	LPS_2h	256	ENSG00000153071	ILMN_1764228	rs11959777	5	39529600	A	T	0.0820312	-0.638195	0.120351	2.57906e-07
QTS000010	QTD000083	Fairfax_2014	monocyte_LPS2	CL_0002057	monocyte	LPS_2h	256	ENSG00000145888	ILMN_1764797	rs255520	5	151971955	T	C	0.716797	0.463332	0.0950987	2.00165e-06
QTS000010	QTD000083	Fairfax_2014	monocyte_LPS2	CL_0002057	monocyte	LPS_2h	256	ENSG00000176018	ILMN_1766718	rs625135	5	90570037	A	G	0.513672	-0.222041	0.0461026	2.58658e-06
QTS000010	QTD000083	Fairfax_2014	monocyte_LPS2	CL_0002057	monocyte	LPS_2h	256	ENSG00000186468	ILMN_1772459	rs226196	5	82281146	C	A	0.736328	1.2327	0.0615336	3.23879e-53
QTS000010	QTD000083	Fairfax_2014	monocyte_LPS2	CL_0002057	monocyte	LPS_2h	256	ENSG00000164151	ILMN_1772658	rs145409908	5	5426172	G	A	0.0117188	1.283	0.276677	5.79404e-06
QTS000010	QTD000083	Fairfax_2014	monocyte_LPS2	CL_0002057	monocyte	LPS_2h	256	ENSG00000177058	ILMN_1773643	rs11749518	5	55608892	T	C	0.666016	0.307308	0.0695318	1.4953e-05
QTS000010	QTD000083	Fairfax_2014	monocyte_LPS2	CL_0002057	monocyte	LPS_2h	256	ENSG00000185305	ILMN_1774161	rs10940375	5	54301455	C	T	0.744141	0.669772	0.0865846	2.80747e-13
QTS000010	QTD000083	Fairfax_2014	monocyte_LPS2	CL_0002057	monocyte	LPS_2h	256	ENSG00000146066	ILMN_1774334	rs953251	5	176386030	A	G	0.101562	-0.982302	0.067952	1.58258e-34
QTS000010	QTD000083	Fairfax_2014	monocyte_LPS2	CL_0002057	monocyte	LPS_2h	256	ENSG00000251023	ILMN_1775444	rs72788365	5	94069087	T	C	0.0449219	-1.09625	0.210908	4.30091e-07
QTS000010	QTD000083	Fairfax_2014	monocyte_LPS2	CL_0002057	monocyte	LPS_2h	256	ENSG00000048140	ILMN_1777881	rs55884701	5	176662860	C	T	0.195312	0.447561	0.0811241	8.8788e-08
QTS000010	QTD000083	Fairfax_2014	monocyte_LPS2	CL_0002057	monocyte	LPS_2h	256	ENSG00000164253	ILMN_1778488	rs1382881	5	77207108	T	G	0.890625	1.02188	0.134116	5.81299e-13
QTS000010	QTD000083	Fairfax_2014	monocyte_LPS2	CL_0002057	monocyte	LPS_2h	256	ENSG00000164253	ILMN_1778488	rs441102	5	77443145	T	C	0.849609	1.38556	0.0669124	2.06153e-55
QTS000010	QTD000083	Fairfax_2014	monocyte_LPS2	CL_0002057	monocyte	LPS_2h	256	ENSG00000164253	ILMN_1778488	rs57840239	5	77579866	G	T	0.363281	0.654216	0.0741741	2.35356e-16
QTS000010	QTD000083	Fairfax_2014	monocyte_LPS2	CL_0002057	monocyte	LPS_2h	256	ENSG00000228716	ILMN_1778543	rs6151906	5	80839094	C	T	0.154297	-0.556836	0.108284	5.61584e-07
QTS000010	QTD000083	Fairfax_2014	monocyte_LPS2	CL_0002057	monocyte	LPS_2h	256	ENSG00000228716	ILMN_1778543	rs6871067	5	80924940	T	C	0.423828	0.402975	0.0774871	4.24386e-07
QTS000010	QTD000083	Fairfax_2014	monocyte_LPS2	CL_0002057	monocyte	LPS_2h	256	ENSG00000228716	ILMN_1778543	rs863215	5	80652186	C	T	0.255859	-0.741485	0.0857842	7.69667e-16
QTS000010	QTD000083	Fairfax_2014	monocyte_LPS2	CL_0002057	monocyte	LPS_2h	256	ENSG00000134058	ILMN_1778917	rs12656918	5	69280187	C	G	0.0859375	-0.545683	0.114814	3.45172e-06
QTS000010	QTD000083	Fairfax_2014	monocyte_LPS2	CL_0002057	monocyte	LPS_2h	256	ENSG00000063438	ILMN_1782679	rs11740891	5	435511	A	G	0.4375	-0.424779	0.0749355	4.09861e-08
QTS000010	QTD000083	Fairfax_2014	monocyte_LPS2	CL_0002057	monocyte	LPS_2h	256	ENSG00000113552	ILMN_1784709	rs12189346	5	142015575	A	G	0.140625	0.498047	0.0992087	1.00396e-06
QTS000010	QTD000083	Fairfax_2014	monocyte_LPS2	CL_0002057	monocyte	LPS_2h	256	ENSG00000175745	ILMN_1786197	rs72782645	5	92900438	G	A	0.0371094	0.978768	0.219087	1.21754e-05
QTS000010	QTD000083	Fairfax_2014	monocyte_LPS2	CL_0002057	monocyte	LPS_2h	256	ENSG00000161010	ILMN_1789909	rs152234	5	179908060	A	G	0.869141	0.688333	0.111948	3.21915e-09
QTS000010	QTD000083	Fairfax_2014	monocyte_LPS2	CL_0002057	monocyte	LPS_2h	256	ENSG00000169570	ILMN_1794882	rs6894997	5	118963521	C	T	0.525391	0.349065	0.0752755	5.79386e-06
QTS000010	QTD000083	Fairfax_2014	monocyte_LPS2	CL_0002057	monocyte	LPS_2h	256	ENSG00000134516	ILMN_1799725	rs12659898	5	169947905	A	G	0.285156	0.453494	0.0895627	8.184e-07
QTS000010	QTD000083	Fairfax_2014	monocyte_LPS2	CL_0002057	monocyte	LPS_2h	256	ENSG00000120322	ILMN_1801051	rs702401	5	140574338	C	T	0.0234375	1.52733	0.352073	2.11458e-05
QTS000010	QTD000083	Fairfax_2014	monocyte_LPS2	CL_0002057	monocyte	LPS_2h	256	ENSG00000161021	ILMN_1803060	rs6895902	5	179774846	G	A	0.326172	-0.43355	0.065478	2.29539e-10
QTS000010	QTD000083	Fairfax_2014	monocyte_LPS2	CL_0002057	monocyte	LPS_2h	256	ENSG00000086189	ILMN_1803312	rs32050	5	62481017	A	G	0.666016	0.43014	0.0591067	4.7776e-12
QTS000010	QTD000083	Fairfax_2014	monocyte_LPS2	CL_0002057	monocyte	LPS_2h	256	ENSG00000070614	ILMN_1807283	rs3889713	5	150502621	T	C	0.0898438	-0.905327	0.110819	1.75043e-14
QTS000010	QTD000083	Fairfax_2014	monocyte_LPS2	CL_0002057	monocyte	LPS_2h	256	ENSG00000169567	ILMN_1807710	rs7734432	5	131169478	G	T	0.214844	0.286071	0.0685706	4.21843e-05
QTS000010	QTD000083	Fairfax_2014	monocyte_LPS2	CL_0002057	monocyte	LPS_2h	256	ENSG00000113441	ILMN_1814737	rs27711	5	97010035	A	G	0.552734	-0.414174	0.0768459	1.67959e-07
QTS000010	QTD000083	Fairfax_2014	monocyte_LPS2	CL_0002057	monocyte	LPS_2h	256	ENSG00000145882	ILMN_1815951	rs3098389	5	149333600	C	G	0.570312	0.417253	0.0738735	4.55172e-08
QTS000010	QTD000083	Fairfax_2014	monocyte_LPS2	CL_0002057	monocyte	LPS_2h	256	ENSG00000164219	ILMN_1816713	rs267299	5	115283748	T	G	0.867188	-0.72928	0.10319	1.69161e-11
QTS000010	QTD000083	Fairfax_2014	monocyte_LPS2	CL_0002057	monocyte	LPS_2h	256	ENSG00000164187	ILMN_1866887	rs10071838	5	36147704	C	T	0.373047	-0.366317	0.0715524	6.26454e-07
QTS000010	QTD000083	Fairfax_2014	monocyte_LPS2	CL_0002057	monocyte	LPS_2h	256	ENSG00000145495	ILMN_1897741	rs11950685	5	10237047	A	G	0.0234375	-1.25185	0.220371	3.85198e-08
QTS000010	QTD000083	Fairfax_2014	monocyte_LPS2	CL_0002057	monocyte	LPS_2h	256	ENSG00000145495	ILMN_1897741	rs1287600	5	10437722	C	T	0.105469	-1.33711	0.076513	9.97069e-45
QTS000010	QTD000083	Fairfax_2014	monocyte_LPS2	CL_0002057	monocyte	LPS_2h	256	ENSG00000145495	ILMN_1897741	rs6880235	5	10478625	G	A	0.554688	0.452365	0.0761918	1.00499e-08
QTS000010	QTD000083	Fairfax_2014	monocyte_LPS2	CL_0002057	monocyte	LPS_2h	256	ENSG00000064651	ILMN_2059452	rs1560637	5	128112374	A	C	0.791016	0.398042	0.0801448	1.29146e-06
QTS000010	QTD000083	Fairfax_2014	monocyte_LPS2	CL_0002057	monocyte	LPS_2h	256	ENSG00000213523	ILMN_2062754	rs12717986	5	140424292	C	T	0.457031	0.410182	0.0764924	1.92269e-07
QTS000010	QTD000083	Fairfax_2014	monocyte_LPS2	CL_0002057	monocyte	LPS_2h	256	ENSG00000155324	ILMN_2065690	rs73330467	5	126358728	T	G	0.207031	-0.539958	0.0998713	1.54455e-07
QTS000010	QTD000083	Fairfax_2014	monocyte_LPS2	CL_0002057	monocyte	LPS_2h	256	ENSG00000113272	ILMN_2093720	rs3194515	5	157739590	C	T	0.308594	-1.1274	0.0656294	9.9654e-44
QTS000010	QTD000083	Fairfax_2014	monocyte_LPS2	CL_0002057	monocyte	LPS_2h	256	ENSG00000145781	ILMN_2094905	rs11241388	5	116398773	A	G	0.0996094	0.502312	0.0834299	6.42957e-09
QTS000010	QTD000083	Fairfax_2014	monocyte_LPS2	CL_0002057	monocyte	LPS_2h	256	ENSG00000177721	ILMN_2098616	rs2603625	5	42931976	T	C	0.53125	-0.381441	0.0768846	1.32396e-06
QTS000010	QTD000083	Fairfax_2014	monocyte_LPS2	CL_0002057	monocyte	LPS_2h	256	ENSG00000176087	ILMN_2105966	rs3776089	5	140347675	G	A	0.736328	0.290577	0.0600625	2.34232e-06
QTS000010	QTD000083	Fairfax_2014	monocyte_LPS2	CL_0002057	monocyte	LPS_2h	256	ENSG00000197860	ILMN_2109343	rs42323	5	65665193	A	G	0.673828	-1.12286	0.0500408	5.85971e-61
QTS000010	QTD000083	Fairfax_2014	monocyte_LPS2	CL_0002057	monocyte	LPS_2h	256	ENSG00000164406	ILMN_2124361	rs247276	5	132133311	C	T	0.134766	0.571575	0.124306	6.88636e-06
QTS000010	QTD000083	Fairfax_2014	monocyte_LPS2	CL_0002057	monocyte	LPS_2h	256	ENSG00000174132	ILMN_2127722	rs258541	5	100591384	T	C	0.511719	-0.761531	0.0671362	3.53578e-24
QTS000010	QTD000083	Fairfax_2014	monocyte_LPS2	CL_0002057	monocyte	LPS_2h	256	ENSG00000184584	ILMN_2145116	rs75746446	5	139477755	T	C	0.144531	-0.494779	0.0885329	6.17315e-08
QTS000010	QTD000083	Fairfax_2014	monocyte_LPS2	CL_0002057	monocyte	LPS_2h	256	ENSG00000152348	ILMN_2206098	rs79336656	5	81985503	G	A	0.0976562	-0.768237	0.123444	2.13937e-09
QTS000010	QTD000083	Fairfax_2014	monocyte_LPS2	CL_0002057	monocyte	LPS_2h	256	ENSG00000196743	ILMN_2221046	rs75278160	5	151274051	C	G	0.0664062	1.37719	0.110637	8.49743e-28
QTS000010	QTD000083	Fairfax_2014	monocyte_LPS2	CL_0002057	monocyte	LPS_2h	256	ENSG00000152359	ILMN_2225577	rs2307111	5	75707853	T	C	0.402344	-0.432454	0.0865139	1.11097e-06
QTS000010	QTD000083	Fairfax_2014	monocyte_LPS2	CL_0002057	monocyte	LPS_2h	256	ENSG00000044115	ILMN_2230902	rs11744972	5	139093100	A	G	0.400391	-0.446543	0.0675798	2.48197e-10
QTS000010	QTD000083	Fairfax_2014	monocyte_LPS2	CL_0002057	monocyte	LPS_2h	256	ENSG00000145555	ILMN_2232712	rs2731798	5	17095241	A	G	0.28125	0.437313	0.0929213	4.25601e-06
QTS000010	QTD000083	Fairfax_2014	monocyte_LPS2	CL_0002057	monocyte	LPS_2h	256	ENSG00000164172	ILMN_2274923	rs3212576	5	53071075	A	G	0.169922	0.518748	0.102631	8.53858e-07
QTS000010	QTD000083	Fairfax_2014	monocyte_LPS2	CL_0002057	monocyte	LPS_2h	256	ENSG00000172239	ILMN_2312386	rs4866831	5	43487406	C	T	0.345703	-0.441067	0.0913458	2.44504e-06
QTS000010	QTD000083	Fairfax_2014	monocyte_LPS2	CL_0002057	monocyte	LPS_2h	256	ENSG00000145730	ILMN_2313901	rs7733485	5	102943836	G	A	0.716797	0.931567	0.0841619	2.71e-23
QTS000010	QTD000083	Fairfax_2014	monocyte_LPS2	CL_0002057	monocyte	LPS_2h	256	ENSG00000158985	ILMN_2313926	rs12054732	5	131634031	T	C	0.179688	-0.456137	0.0702349	4.72282e-10
QTS000010	QTD000083	Fairfax_2014	monocyte_LPS2	CL_0002057	monocyte	LPS_2h	256	ENSG00000113734	ILMN_2318733	rs72814167	5	173051590	T	C	0.142578	-0.412693	0.0833305	1.37902e-06
QTS000010	QTD000083	Fairfax_2014	monocyte_LPS2	CL_0002057	monocyte	LPS_2h	256	ENSG00000153113	ILMN_2322806	rs31249	5	96678227	C	T	0.148438	0.466762	0.051637	5.30818e-17
QTS000010	QTD000083	Fairfax_2014	monocyte_LPS2	CL_0002057	monocyte	LPS_2h	256	ENSG00000168685	ILMN_2342579	rs6879529	5	35850176	G	A	0.373047	0.419517	0.0709274	1.1323e-08
QTS000010	QTD000083	Fairfax_2014	monocyte_LPS2	CL_0002057	monocyte	LPS_2h	256	ENSG00000132356	ILMN_2357577	rs193866	5	40815519	C	A	0.71875	-0.626903	0.0727491	9.17359e-16
QTS000010	QTD000083	Fairfax_2014	monocyte_LPS2	CL_0002057	monocyte	LPS_2h	256	ENSG00000242110	ILMN_2367172	rs16891371	5	33591328	A	G	0.212891	-0.478779	0.0920427	4.21985e-07
QTS000010	QTD000083	Fairfax_2014	monocyte_LPS2	CL_0002057	monocyte	LPS_2h	256	ENSG00000243232	ILMN_2373592	rs6861047	5	141339523	G	A	0.160156	-0.55351	0.118729	5.189e-06
QTS000010	QTD000083	Fairfax_2014	monocyte_LPS2	CL_0002057	monocyte	LPS_2h	256	ENSG00000154153	ILMN_2387952	rs4701668	5	16632398	C	G	0.25	-0.766332	0.0928985	1.04202e-14
QTS000010	QTD000083	Fairfax_2014	monocyte_LPS2	CL_0002057	monocyte	LPS_2h	256	ENSG00000204963	ILMN_2388461	rs4912610	5	141674673	T	C	0.152344	-0.477755	0.101901	4.61074e-06
QTS000010	QTD000083	Fairfax_2014	monocyte_LPS2	CL_0002057	monocyte	LPS_2h	256	ENSG00000113532	ILMN_2394161	rs3909452	5	100814131	A	G	0.646484	0.391158	0.0757416	5.05263e-07
QTS000010	QTD000083	Fairfax_2014	monocyte_LPS2	CL_0002057	monocyte	LPS_2h	256	ENSG00000170606	ILMN_2395043	rs55747751	5	133061659	G	A	0.0800781	-0.811459	0.116449	3.04573e-11
QTS000010	QTD000083	Fairfax_2014	monocyte_LPS2	CL_0002057	monocyte	LPS_2h	256	ENSG00000113558	ILMN_3229770	rs76811793	5	134167633	C	A	0.0585938	-1.36464	0.144323	3.0017e-18
QTS000010	QTD000083	Fairfax_2014	monocyte_LPS2	CL_0002057	monocyte	LPS_2h	256	ENSG00000175857	ILMN_3242271	rs4700294	5	58500499	G	C	0.626953	0.612398	0.0584501	2.07121e-21
QTS000010	QTD000083	Fairfax_2014	monocyte_LPS2	CL_0002057	monocyte	LPS_2h	256	ENSG00000131495	ILMN_3243890	rs778605	5	140604278	A	C	0.542969	-0.328309	0.059212	7.72011e-08
QTS000010	QTD000083	Fairfax_2014	monocyte_LPS2	CL_0002057	monocyte	LPS_2h	256	ENSG00000169045	ILMN_3246409	rs10066669	5	179623917	C	T	0.328125	-0.656892	0.0589085	1.47329e-23
QTS000010	QTD000083	Fairfax_2014	monocyte_LPS2	CL_0002057	monocyte	LPS_2h	256	ENSG00000048162	ILMN_3247723	rs13179981	5	176382992	G	A	0.101562	0.714159	0.0858661	6.6807e-15
QTS000010	QTD000083	Fairfax_2014	monocyte_LPS2	CL_0002057	monocyte	LPS_2h	256	ENSG00000113716	ILMN_3250585	rs4705411	5	150051462	C	T	0.146484	-0.550611	0.0985772	6.27019e-08
QTS000010	QTD000083	Fairfax_2014	monocyte_LPS2	CL_0002057	monocyte	LPS_2h	256	ENSG00000246323	ILMN_3259479	rs75521173	5	137365087	A	G	0.0390625	-0.986383	0.218262	9.72846e-06
QTS000010	QTD000083	Fairfax_2014	monocyte_LPS2	CL_0002057	monocyte	LPS_2h	256	ENSG00000158373	ILMN_1651496	rs9379828	6	26167723	C	G	0.361328	-0.516896	0.0581328	1.44974e-16
QTS000010	QTD000083	Fairfax_2014	monocyte_LPS2	CL_0002057	monocyte	LPS_2h	256	ENSG00000203875	ILMN_1653794	rs1059307	6	85678170	G	T	0.525391	0.937155	0.0369984	7.05051e-70
QTS000010	QTD000083	Fairfax_2014	monocyte_LPS2	CL_0002057	monocyte	LPS_2h	256	ENSG00000204632	ILMN_1656670	rs1632912	6	29919720	T	G	0.777344	0.63636	0.08183	2.16578e-13
QTS000010	QTD000083	Fairfax_2014	monocyte_LPS2	CL_0002057	monocyte	LPS_2h	256	ENSG00000204632	ILMN_1656670	rs1737030	6	29769786	A	G	0.646484	0.602408	0.0660785	3.12838e-17
QTS000010	QTD000083	Fairfax_2014	monocyte_LPS2	CL_0002057	monocyte	LPS_2h	256	ENSG00000204632	ILMN_1656670	rs2523411	6	29806914	G	A	0.164062	0.728695	0.104497	2.95673e-11
QTS000010	QTD000083	Fairfax_2014	monocyte_LPS2	CL_0002057	monocyte	LPS_2h	256	ENSG00000204632	ILMN_1656670	rs2524024	6	29911752	C	T	0.814453	0.665709	0.0870794	4.95769e-13
QTS000010	QTD000083	Fairfax_2014	monocyte_LPS2	CL_0002057	monocyte	LPS_2h	256	ENSG00000204632	ILMN_1656670	rs79166206	6	29799826	T	C	0.134766	0.84367	0.115632	4.26172e-12
QTS000010	QTD000083	Fairfax_2014	monocyte_LPS2	CL_0002057	monocyte	LPS_2h	256	ENSG00000204632	ILMN_1656670	rs9468631	6	29808071	C	T	0.152344	0.885495	0.125517	1.82337e-11
QTS000010	QTD000083	Fairfax_2014	monocyte_LPS2	CL_0002057	monocyte	LPS_2h	256	ENSG00000185250	ILMN_1657058	rs72944996	6	109817063	T	C	0.0332031	0.975382	0.234681	4.49816e-05
QTS000010	QTD000083	Fairfax_2014	monocyte_LPS2	CL_0002057	monocyte	LPS_2h	256	ENSG00000137261	ILMN_1657497	rs7759592	6	24642219	G	A	0.583984	0.488007	0.0849084	2.72573e-08
QTS000010	QTD000083	Fairfax_2014	monocyte_LPS2	CL_0002057	monocyte	LPS_2h	256	ENSG00000111843	ILMN_1657857	rs1045911	6	10723216	A	C	0.115234	0.700634	0.118262	1.07556e-08
QTS000010	QTD000083	Fairfax_2014	monocyte_LPS2	CL_0002057	monocyte	LPS_2h	256	ENSG00000146109	ILMN_1658083	rs140245455	6	27431106	C	T	0.0214844	1.48673	0.33248	1.19593e-05
QTS000010	QTD000083	Fairfax_2014	monocyte_LPS2	CL_0002057	monocyte	LPS_2h	256	ENSG00000112818	ILMN_1659984	rs114841434	6	47069898	G	C	0.03125	1.18326	0.241017	1.6844e-06
QTS000010	QTD000083	Fairfax_2014	monocyte_LPS2	CL_0002057	monocyte	LPS_2h	256	ENSG00000180113	ILMN_1660261	rs17288905	6	46715645	A	G	0.0742188	-0.582431	0.118693	1.70349e-06
QTS000010	QTD000083	Fairfax_2014	monocyte_LPS2	CL_0002057	monocyte	LPS_2h	256	ENSG00000120253	ILMN_1661432	rs12176034	6	149800557	C	T	0.298828	-0.614725	0.0634992	6.18871e-19
QTS000010	QTD000083	Fairfax_2014	monocyte_LPS2	CL_0002057	monocyte	LPS_2h	256	ENSG00000120253	ILMN_1661432	rs398159	6	149471632	T	C	0.382812	-0.316301	0.0675736	4.76949e-06
QTS000010	QTD000083	Fairfax_2014	monocyte_LPS2	CL_0002057	monocyte	LPS_2h	256	ENSG00000120253	ILMN_1661432	rs56277480	6	149513805	G	A	0.0722656	-0.775384	0.148583	3.88948e-07
QTS000010	QTD000083	Fairfax_2014	monocyte_LPS2	CL_0002057	monocyte	LPS_2h	256	ENSG00000145979	ILMN_1661622	rs485138	6	13344977	T	C	0.138672	-0.520354	0.103038	8.71636e-07
QTS000010	QTD000083	Fairfax_2014	monocyte_LPS2	CL_0002057	monocyte	LPS_2h	256	ENSG00000164494	ILMN_1662331	rs9398120	6	107173897	T	G	0.359375	0.598544	0.068576	4.36774e-16
QTS000010	QTD000083	Fairfax_2014	monocyte_LPS2	CL_0002057	monocyte	LPS_2h	256	ENSG00000213654	ILMN_1662799	rs2071278	6	32197667	A	G	0.134766	0.597061	0.10725	6.89216e-08
QTS000010	QTD000083	Fairfax_2014	monocyte_LPS2	CL_0002057	monocyte	LPS_2h	256	ENSG00000164442	ILMN_1663092	rs9376422	6	139495978	C	T	0.482422	-0.300655	0.0666819	1.0182e-05
QTS000010	QTD000083	Fairfax_2014	monocyte_LPS2	CL_0002057	monocyte	LPS_2h	256	ENSG00000197498	ILMN_1664167	rs1044389	6	111025640	G	A	0.179688	-0.603312	0.0841015	8.94674e-12
QTS000010	QTD000083	Fairfax_2014	monocyte_LPS2	CL_0002057	monocyte	LPS_2h	256	ENSG00000198729	ILMN_1664855	rs9371950	6	150332986	A	G	0.171875	0.463299	0.0949683	1.94399e-06
QTS000010	QTD000083	Fairfax_2014	monocyte_LPS2	CL_0002057	monocyte	LPS_2h	256	ENSG00000146221	ILMN_1667720	rs75116661	6	43958038	A	C	0.0859375	-0.672437	0.152114	1.48924e-05
QTS000010	QTD000083	Fairfax_2014	monocyte_LPS2	CL_0002057	monocyte	LPS_2h	256	ENSG00000112576	ILMN_1668721	rs9367127	6	42053437	C	T	0.378906	0.409913	0.0848847	2.43936e-06
QTS000010	QTD000083	Fairfax_2014	monocyte_LPS2	CL_0002057	monocyte	LPS_2h	256	ENSG00000137185	ILMN_1669516	rs645666	6	27793042	T	C	0.96875	-1.19348	0.21156	4.71604e-08
QTS000010	QTD000083	Fairfax_2014	monocyte_LPS2	CL_0002057	monocyte	LPS_2h	256	ENSG00000179344	ILMN_1670757	rs3134976	6	32684528	A	C	0.75	-0.625387	0.0965325	5.16774e-10
QTS000010	QTD000083	Fairfax_2014	monocyte_LPS2	CL_0002057	monocyte	LPS_2h	256	ENSG00000135587	ILMN_1672176	rs10499052	6	109564272	G	A	0.298828	0.423425	0.0818068	4.77959e-07
QTS000010	QTD000083	Fairfax_2014	monocyte_LPS2	CL_0002057	monocyte	LPS_2h	256	ENSG00000112282	ILMN_1674506	rs2608984	6	131597699	A	T	0.175781	0.744793	0.0957754	2.168e-13
QTS000010	QTD000083	Fairfax_2014	monocyte_LPS2	CL_0002057	monocyte	LPS_2h	256	ENSG00000112299	ILMN_1674574	rs2294757	6	132713959	G	A	0.357422	1.03432	0.0494848	4.83154e-56
QTS000010	QTD000083	Fairfax_2014	monocyte_LPS2	CL_0002057	monocyte	LPS_2h	256	ENSG00000186470	ILMN_1676528	rs1979	6	26377363	G	T	0.103516	-1.06625	0.09614	2.30527e-23
QTS000010	QTD000083	Fairfax_2014	monocyte_LPS2	CL_0002057	monocyte	LPS_2h	256	ENSG00000155111	ILMN_1676891	rs117856090	6	111008167	G	T	0.0351562	0.881466	0.190409	5.99862e-06
QTS000010	QTD000083	Fairfax_2014	monocyte_LPS2	CL_0002057	monocyte	LPS_2h	256	ENSG00000153046	ILMN_1678075	rs7772028	6	4600376	A	G	0.0859375	0.958915	0.142111	1.10864e-10
QTS000010	QTD000083	Fairfax_2014	monocyte_LPS2	CL_0002057	monocyte	LPS_2h	256	ENSG00000021355	ILMN_1679133	rs12214615	6	2843287	G	A	0.0820312	-0.730462	0.132798	9.64627e-08
QTS000010	QTD000083	Fairfax_2014	monocyte_LPS2	CL_0002057	monocyte	LPS_2h	256	ENSG00000021355	ILMN_1679133	rs13196459	6	2888837	A	C	0.158203	0.465038	0.0994002	4.82101e-06
QTS000010	QTD000083	Fairfax_2014	monocyte_LPS2	CL_0002057	monocyte	LPS_2h	256	ENSG00000021355	ILMN_1679133	rs316339	6	2837812	A	G	0.699219	-0.751658	0.0829402	4.52527e-17
QTS000010	QTD000083	Fairfax_2014	monocyte_LPS2	CL_0002057	monocyte	LPS_2h	256	ENSG00000156535	ILMN_1680364	rs28360541	6	73722704	T	G	0.476562	-0.573594	0.0677837	2.57228e-15
QTS000010	QTD000083	Fairfax_2014	monocyte_LPS2	CL_0002057	monocyte	LPS_2h	256	ENSG00000156535	ILMN_1680364	rs72950536	6	74195485	T	C	0.0488281	0.933894	0.183937	7.66396e-07
QTS000010	QTD000083	Fairfax_2014	monocyte_LPS2	CL_0002057	monocyte	LPS_2h	256	ENSG00000156535	ILMN_1680364	rs72953374	6	73701180	G	T	0.0507812	1.26397	0.168107	1.08589e-12
QTS000010	QTD000083	Fairfax_2014	monocyte_LPS2	CL_0002057	monocyte	LPS_2h	256	ENSG00000124587	ILMN_1683279	rs6940814	6	42957194	A	G	0.525391	1.06082	0.0448108	8.03804e-65
QTS000010	QTD000083	Fairfax_2014	monocyte_LPS2	CL_0002057	monocyte	LPS_2h	256	ENSG00000231074	ILMN_1683995	rs2844795	6	30106070	C	T	0.554688	-0.400057	0.0849141	4.16058e-06
QTS000010	QTD000083	Fairfax_2014	monocyte_LPS2	CL_0002057	monocyte	LPS_2h	256	ENSG00000164506	ILMN_1684402	rs9390463	6	147381011	A	G	0.472656	0.416541	0.0715492	1.84921e-08
QTS000010	QTD000083	Fairfax_2014	monocyte_LPS2	CL_0002057	monocyte	LPS_2h	256	ENSG00000137210	ILMN_1685258	rs143477820	6	10756694	A	G	0.0195312	-2.07447	0.253077	1.46327e-14
QTS000010	QTD000083	Fairfax_2014	monocyte_LPS2	CL_0002057	monocyte	LPS_2h	256	ENSG00000124731	ILMN_1688231	rs1872245	6	41255188	C	T	0.421875	-0.363285	0.0735677	1.47462e-06
QTS000010	QTD000083	Fairfax_2014	monocyte_LPS2	CL_0002057	monocyte	LPS_2h	256	ENSG00000124688	ILMN_1694711	rs7106	6	43640649	C	T	0.300781	0.703474	0.0494873	1.02711e-33
QTS000010	QTD000083	Fairfax_2014	monocyte_LPS2	CL_0002057	monocyte	LPS_2h	256	ENSG00000204257	ILMN_1695311	rs16871165	6	32941367	C	G	0.0507812	1.14957	0.165296	3.30281e-11
QTS000010	QTD000083	Fairfax_2014	monocyte_LPS2	CL_0002057	monocyte	LPS_2h	256	ENSG00000164465	ILMN_1695604	rs929058	6	117498035	A	G	0.277344	-0.615392	0.0836043	2.87346e-12
QTS000010	QTD000083	Fairfax_2014	monocyte_LPS2	CL_0002057	monocyte	LPS_2h	256	ENSG00000198502	ILMN_1697499	rs9271567	6	32622679	C	T	0.412109	-0.719461	0.0808576	1.38982e-16
QTS000010	QTD000083	Fairfax_2014	monocyte_LPS2	CL_0002057	monocyte	LPS_2h	256	ENSG00000198502	ILMN_1697499	rs9275154	6	32684658	C	T	0.474609	-0.621995	0.0795143	1.62091e-13
QTS000010	QTD000083	Fairfax_2014	monocyte_LPS2	CL_0002057	monocyte	LPS_2h	256	ENSG00000112343	ILMN_1697971	rs4409177	6	25694263	T	G	0.291016	-0.400501	0.0797037	9.82048e-07
QTS000010	QTD000083	Fairfax_2014	monocyte_LPS2	CL_0002057	monocyte	LPS_2h	256	ENSG00000153291	ILMN_1698726	rs73450758	6	45755095	C	A	0.175781	-0.580549	0.119242	2.03373e-06
QTS000010	QTD000083	Fairfax_2014	monocyte_LPS2	CL_0002057	monocyte	LPS_2h	256	ENSG00000025039	ILMN_1699772	rs1555403	6	89366951	A	T	0.25	0.430468	0.0938484	7.23753e-06
QTS000010	QTD000083	Fairfax_2014	monocyte_LPS2	CL_0002057	monocyte	LPS_2h	256	ENSG00000111801	ILMN_1700067	rs12176087	6	26918363	C	A	0.130859	-0.492055	0.110983	1.40871e-05
QTS000010	QTD000083	Fairfax_2014	monocyte_LPS2	CL_0002057	monocyte	LPS_2h	256	ENSG00000010030	ILMN_1700671	rs1076928	6	36380912	T	C	0.595703	0.335893	0.0709529	3.75631e-06
QTS000010	QTD000083	Fairfax_2014	monocyte_LPS2	CL_0002057	monocyte	LPS_2h	256	ENSG00000196821	ILMN_1704253	rs6907508	6	34624313	A	G	0.109375	0.520731	0.114107	8.0184e-06
QTS000010	QTD000083	Fairfax_2014	monocyte_LPS2	CL_0002057	monocyte	LPS_2h	256	ENSG00000205444	ILMN_1704916	rs4960007	6	4598093	G	A	0.0878906	1.24516	0.136892	3.60221e-17
QTS000010	QTD000083	Fairfax_2014	monocyte_LPS2	CL_0002057	monocyte	LPS_2h	256	ENSG00000137266	ILMN_1705116	rs7772728	6	3342414	G	A	0.283203	-0.523166	0.0847653	2.83542e-09
QTS000010	QTD000083	Fairfax_2014	monocyte_LPS2	CL_0002057	monocyte	LPS_2h	256	ENSG00000164430	ILMN_1706645	rs12525146	6	73507715	C	A	0.21875	-0.380046	0.0813386	4.95281e-06
QTS000010	QTD000083	Fairfax_2014	monocyte_LPS2	CL_0002057	monocyte	LPS_2h	256	ENSG00000204209	ILMN_1708077	rs9380365	6	33504540	T	A	0.314453	0.358305	0.0756313	3.69767e-06
QTS000010	QTD000083	Fairfax_2014	monocyte_LPS2	CL_0002057	monocyte	LPS_2h	256	ENSG00000187871	ILMN_1708710	rs12199059	6	56313992	T	C	0.326172	-0.421066	0.094923	1.39502e-05
QTS000010	QTD000083	Fairfax_2014	monocyte_LPS2	CL_0002057	monocyte	LPS_2h	256	ENSG00000112144	ILMN_1709882	rs9349666	6	53354875	G	A	0.292969	0.365057	0.0748185	1.93706e-06
QTS000010	QTD000083	Fairfax_2014	monocyte_LPS2	CL_0002057	monocyte	LPS_2h	256	ENSG00000124588	ILMN_1712918	rs2518581	6	3009710	A	G	0.771484	-1.2431	0.101565	4.15074e-27
QTS000010	QTD000083	Fairfax_2014	monocyte_LPS2	CL_0002057	monocyte	LPS_2h	256	ENSG00000124588	ILMN_1712918	rs9405188	6	2997310	A	C	0.199219	-0.932967	0.119471	1.76303e-13
QTS000010	QTD000083	Fairfax_2014	monocyte_LPS2	CL_0002057	monocyte	LPS_2h	256	ENSG00000124588	ILMN_1712918	rs9503376	6	3047212	G	A	0.150391	-0.650744	0.12608	5.12619e-07
QTS000010	QTD000083	Fairfax_2014	monocyte_LPS2	CL_0002057	monocyte	LPS_2h	256	ENSG00000071242	ILMN_1716218	rs111311477	6	166946406	G	C	0.0859375	0.94695	0.159995	1.10918e-08
QTS000010	QTD000083	Fairfax_2014	monocyte_LPS2	CL_0002057	monocyte	LPS_2h	256	ENSG00000071242	ILMN_1716218	rs1854239	6	166848220	C	G	0.716797	-0.528591	0.0910502	2.01368e-08
QTS000010	QTD000083	Fairfax_2014	monocyte_LPS2	CL_0002057	monocyte	LPS_2h	256	ENSG00000071242	ILMN_1716218	rs2149087	6	166860115	G	T	0.755859	-1.27935	0.0644173	1.19098e-52
QTS000010	QTD000083	Fairfax_2014	monocyte_LPS2	CL_0002057	monocyte	LPS_2h	256	ENSG00000071242	ILMN_1716218	rs62436418	6	166932284	T	C	0.390625	0.49463	0.0893551	8.08347e-08
QTS000010	QTD000083	Fairfax_2014	monocyte_LPS2	CL_0002057	monocyte	LPS_2h	256	ENSG00000071242	ILMN_1716218	rs78236496	6	166899387	G	C	0.0371094	1.52551	0.237764	7.34173e-10
QTS000010	QTD000083	Fairfax_2014	monocyte_LPS2	CL_0002057	monocyte	LPS_2h	256	ENSG00000112167	ILMN_1716728	rs112211951	6	38792378	C	T	0.0351562	-1.17443	0.218809	1.8759e-07
QTS000010	QTD000083	Fairfax_2014	monocyte_LPS2	CL_0002057	monocyte	LPS_2h	256	ENSG00000112167	ILMN_1716728	rs12195232	6	39125357	C	T	0.330078	0.43016	0.07413	2.0425e-08
QTS000010	QTD000083	Fairfax_2014	monocyte_LPS2	CL_0002057	monocyte	LPS_2h	256	ENSG00000112167	ILMN_1716728	rs183466	6	39113105	G	A	0.191406	-0.740455	0.0864908	1.33437e-15
QTS000010	QTD000083	Fairfax_2014	monocyte_LPS2	CL_0002057	monocyte	LPS_2h	256	ENSG00000124491	ILMN_1717163	rs72817102	6	6394824	G	T	0.0742188	0.607103	0.118511	6.16923e-07
QTS000010	QTD000083	Fairfax_2014	monocyte_LPS2	CL_0002057	monocyte	LPS_2h	256	ENSG00000146232	ILMN_1717313	rs28385699	6	44258696	C	T	0.03125	-1.71327	0.255755	1.4697e-10
QTS000010	QTD000083	Fairfax_2014	monocyte_LPS2	CL_0002057	monocyte	LPS_2h	256	ENSG00000204482	ILMN_1718936	rs2256974	6	31587615	C	A	0.173828	-1.24894	0.0751849	8.09763e-42
QTS000010	QTD000083	Fairfax_2014	monocyte_LPS2	CL_0002057	monocyte	LPS_2h	256	ENSG00000081087	ILMN_1720303	rs1004272	6	108078012	A	G	0.326172	0.533257	0.0787515	9.66092e-11
QTS000010	QTD000083	Fairfax_2014	monocyte_LPS2	CL_0002057	monocyte	LPS_2h	256	ENSG00000204525	ILMN_1721113	rs2853946	6	31279426	A	T	0.283203	-1.0645	0.0621861	1.58906e-43
QTS000010	QTD000083	Fairfax_2014	monocyte_LPS2	CL_0002057	monocyte	LPS_2h	256	ENSG00000204525	ILMN_1721113	rs6457374	6	31304484	C	T	0.736328	-0.714994	0.0792704	6.06918e-17
QTS000010	QTD000083	Fairfax_2014	monocyte_LPS2	CL_0002057	monocyte	LPS_2h	256	ENSG00000204525	ILMN_1721113	rs9265981	6	31348302	A	C	0.306641	-0.690771	0.0843631	1.55068e-14
QTS000010	QTD000083	Fairfax_2014	monocyte_LPS2	CL_0002057	monocyte	LPS_2h	256	ENSG00000164484	ILMN_1725387	rs76356039	6	129806768	A	G	0.015625	1.51924	0.348712	1.9546e-05
QTS000010	QTD000083	Fairfax_2014	monocyte_LPS2	CL_0002057	monocyte	LPS_2h	256	ENSG00000204348	ILMN_1726990	rs11553430	6	32168994	C	T	0.03125	-0.936656	0.169902	9.06338e-08
QTS000010	QTD000083	Fairfax_2014	monocyte_LPS2	CL_0002057	monocyte	LPS_2h	256	ENSG00000154079	ILMN_1728057	rs9455182	6	70593212	A	G	0.208984	0.592151	0.0979878	5.70208e-09
QTS000010	QTD000083	Fairfax_2014	monocyte_LPS2	CL_0002057	monocyte	LPS_2h	256	ENSG00000198087	ILMN_1730433	rs74955748	6	47471692	A	G	0.0722656	0.729171	0.14195	5.76768e-07
QTS000010	QTD000083	Fairfax_2014	monocyte_LPS2	CL_0002057	monocyte	LPS_2h	256	ENSG00000001084	ILMN_1730575	rs675908	6	53548502	C	T	0.693359	0.31065	0.068093	8.06695e-06
QTS000010	QTD000083	Fairfax_2014	monocyte_LPS2	CL_0002057	monocyte	LPS_2h	256	ENSG00000204444	ILMN_1731941	rs1265905	6	31942164	A	G	0.0957031	-0.710154	0.123106	2.44125e-08
QTS000010	QTD000083	Fairfax_2014	monocyte_LPS2	CL_0002057	monocyte	LPS_2h	256	ENSG00000118418	ILMN_1731984	rs237217	6	79888677	A	G	0.238281	-0.415676	0.081218	6.31021e-07
QTS000010	QTD000083	Fairfax_2014	monocyte_LPS2	CL_0002057	monocyte	LPS_2h	256	ENSG00000130348	ILMN_1733364	rs11759803	6	106639206	A	G	0.414062	-0.420778	0.0822074	6.29643e-07
QTS000010	QTD000083	Fairfax_2014	monocyte_LPS2	CL_0002057	monocyte	LPS_2h	256	ENSG00000029639	ILMN_1733562	rs9371371	6	155303970	A	G	0.601562	-0.481594	0.0798553	6.09145e-09
QTS000010	QTD000083	Fairfax_2014	monocyte_LPS2	CL_0002057	monocyte	LPS_2h	256	ENSG00000112697	ILMN_1735680	rs240425	6	75245449	C	T	0.953125	0.676569	0.148378	8.15107e-06
QTS000010	QTD000083	Fairfax_2014	monocyte_LPS2	CL_0002057	monocyte	LPS_2h	256	ENSG00000079691	ILMN_1736730	rs2690054	6	25283647	C	G	0.71875	-0.423449	0.088486	2.97555e-06
QTS000010	QTD000083	Fairfax_2014	monocyte_LPS2	CL_0002057	monocyte	LPS_2h	256	ENSG00000112137	ILMN_1736982	rs1150623	6	13268928	A	C	0.775391	0.617771	0.0854446	6.36317e-12
QTS000010	QTD000083	Fairfax_2014	monocyte_LPS2	CL_0002057	monocyte	LPS_2h	256	ENSG00000112137	ILMN_1736982	rs202041	6	13288193	C	A	0.654297	0.386589	0.0829053	5.16445e-06
QTS000010	QTD000083	Fairfax_2014	monocyte_LPS2	CL_0002057	monocyte	LPS_2h	256	ENSG00000112137	ILMN_1736982	rs73368106	6	13049342	C	T	0.0175781	-1.38166	0.29867	6.08699e-06
QTS000010	QTD000083	Fairfax_2014	monocyte_LPS2	CL_0002057	monocyte	LPS_2h	256	ENSG00000137411	ILMN_1737585	rs2532934	6	30926982	G	A	0.533203	0.76656	0.0468562	5.73294e-41
QTS000010	QTD000083	Fairfax_2014	monocyte_LPS2	CL_0002057	monocyte	LPS_2h	256	ENSG00000074771	ILMN_1738277	rs62435569	6	156314772	G	A	0.0332031	1.10665	0.247872	1.23278e-05
QTS000010	QTD000083	Fairfax_2014	monocyte_LPS2	CL_0002057	monocyte	LPS_2h	256	ENSG00000137364	ILMN_1740185	rs2518469	6	18153099	T	A	0.46875	0.519427	0.075655	5.57215e-11
QTS000010	QTD000083	Fairfax_2014	monocyte_LPS2	CL_0002057	monocyte	LPS_2h	256	ENSG00000214113	ILMN_1740927	rs2746236	6	5154613	G	A	0.380859	0.474131	0.0863819	1.02352e-07
QTS000010	QTD000083	Fairfax_2014	monocyte_LPS2	CL_0002057	monocyte	LPS_2h	256	ENSG00000214113	ILMN_1740927	rs434352	6	5135982	G	C	0.304688	-0.850208	0.0726585	2.41953e-25
QTS000010	QTD000083	Fairfax_2014	monocyte_LPS2	CL_0002057	monocyte	LPS_2h	256	ENSG00000214113	ILMN_1740927	rs455803	6	5133685	C	T	0.671875	0.512105	0.0778061	2.87628e-10
QTS000010	QTD000083	Fairfax_2014	monocyte_LPS2	CL_0002057	monocyte	LPS_2h	256	ENSG00000164414	ILMN_1741440	rs2754245	6	87673141	G	A	0.527344	-0.336048	0.0637256	2.97872e-07
QTS000010	QTD000083	Fairfax_2014	monocyte_LPS2	CL_0002057	monocyte	LPS_2h	256	ENSG00000170542	ILMN_1742052	rs11752960	6	2880246	C	T	0.228516	-0.480126	0.0742688	5.58559e-10
QTS000010	QTD000083	Fairfax_2014	monocyte_LPS2	CL_0002057	monocyte	LPS_2h	256	ENSG00000204438	ILMN_1742782	rs12179536	6	31025813	A	G	0.166016	0.50487	0.108158	5.05352e-06
QTS000010	QTD000083	Fairfax_2014	monocyte_LPS2	CL_0002057	monocyte	LPS_2h	256	ENSG00000198719	ILMN_1743373	rs1008794	6	170020343	A	G	0.242188	-0.568446	0.0749992	7.45881e-13
QTS000010	QTD000083	Fairfax_2014	monocyte_LPS2	CL_0002057	monocyte	LPS_2h	256	ENSG00000204264	ILMN_1747195	rs2857111	6	32815588	T	C	0.0800781	-0.58458	0.129789	1.03932e-05
QTS000010	QTD000083	Fairfax_2014	monocyte_LPS2	CL_0002057	monocyte	LPS_2h	256	ENSG00000276410	ILMN_1750180	rs9356996	6	26008259	C	A	0.609375	-0.493828	0.0879108	5.33096e-08
QTS000010	QTD000083	Fairfax_2014	monocyte_LPS2	CL_0002057	monocyte	LPS_2h	256	ENSG00000146122	ILMN_1752668	rs74812792	6	38959471	G	A	0.0253906	-1.28017	0.292663	1.81498e-05
QTS000010	QTD000083	Fairfax_2014	monocyte_LPS2	CL_0002057	monocyte	LPS_2h	256	ENSG00000051620	ILMN_1755077	rs9495076	6	138404720	A	C	0.0488281	-1.03881	0.108131	1.04005e-18
QTS000010	QTD000083	Fairfax_2014	monocyte_LPS2	CL_0002057	monocyte	LPS_2h	256	ENSG00000213719	ILMN_1756982	rs2442722	6	31352464	G	A	0.162109	-0.482227	0.0894448	1.66581e-07
QTS000010	QTD000083	Fairfax_2014	monocyte_LPS2	CL_0002057	monocyte	LPS_2h	256	ENSG00000130347	ILMN_1758827	rs13207581	6	106645687	T	G	0.390625	0.39722	0.080826	1.64547e-06
QTS000010	QTD000083	Fairfax_2014	monocyte_LPS2	CL_0002057	monocyte	LPS_2h	256	ENSG00000071994	ILMN_1758915	rs2345478	6	170594412	C	A	0.466797	-0.531935	0.0669069	7.17812e-14
QTS000010	QTD000083	Fairfax_2014	monocyte_LPS2	CL_0002057	monocyte	LPS_2h	256	ENSG00000204469	ILMN_1760563	rs805279	6	31694492	G	A	0.0332031	-1.05458	0.201998	3.84774e-07
QTS000010	QTD000083	Fairfax_2014	monocyte_LPS2	CL_0002057	monocyte	LPS_2h	256	ENSG00000112245	ILMN_1760575	rs114380593	6	63582654	G	A	0.0253906	-1.35876	0.216246	1.53692e-09
QTS000010	QTD000083	Fairfax_2014	monocyte_LPS2	CL_0002057	monocyte	LPS_2h	256	ENSG00000198721	ILMN_1761131	rs611500	6	4126529	C	G	0.392578	-0.333472	0.0555537	7.08451e-09
QTS000010	QTD000083	Fairfax_2014	monocyte_LPS2	CL_0002057	monocyte	LPS_2h	256	ENSG00000004809	ILMN_1763609	rs17071733	6	110473428	C	T	0.0195312	-1.55616	0.303264	5.91993e-07
QTS000010	QTD000083	Fairfax_2014	monocyte_LPS2	CL_0002057	monocyte	LPS_2h	256	ENSG00000004809	ILMN_1763609	rs2428169	6	110491059	G	A	0.914062	-0.790503	0.148593	2.37055e-07
QTS000010	QTD000083	Fairfax_2014	monocyte_LPS2	CL_0002057	monocyte	LPS_2h	256	ENSG00000004809	ILMN_1763609	rs2428176	6	110484528	A	G	0.207031	-0.900151	0.0826061	9.63087e-23
QTS000010	QTD000083	Fairfax_2014	monocyte_LPS2	CL_0002057	monocyte	LPS_2h	256	ENSG00000004809	ILMN_1763609	rs2428188	6	110476011	C	G	0.902344	-1.39845	0.10401	4.00567e-31
QTS000010	QTD000083	Fairfax_2014	monocyte_LPS2	CL_0002057	monocyte	LPS_2h	256	ENSG00000004809	ILMN_1763609	rs34882165	6	110469839	C	T	0.09375	0.689813	0.134184	5.65902e-07
QTS000010	QTD000083	Fairfax_2014	monocyte_LPS2	CL_0002057	monocyte	LPS_2h	256	ENSG00000004809	ILMN_1763609	rs7756222	6	110425323	T	C	0.541016	0.494941	0.0786802	1.47722e-09
QTS000010	QTD000083	Fairfax_2014	monocyte_LPS2	CL_0002057	monocyte	LPS_2h	256	ENSG00000204574	ILMN_1763875	rs7746096	6	30516142	C	A	0.0136719	-1.46784	0.231224	1.07314e-09
QTS000010	QTD000083	Fairfax_2014	monocyte_LPS2	CL_0002057	monocyte	LPS_2h	256	ENSG00000203760	ILMN_1763907	rs9398803	6	126362448	A	G	0.462891	-0.27534	0.037029	1.81353e-12
QTS000010	QTD000083	Fairfax_2014	monocyte_LPS2	CL_0002057	monocyte	LPS_2h	256	ENSG00000008083	ILMN_1764177	rs7744623	6	15062740	C	T	0.138672	0.637359	0.099355	7.3874e-10
QTS000010	QTD000083	Fairfax_2014	monocyte_LPS2	CL_0002057	monocyte	LPS_2h	256	ENSG00000204592	ILMN_1765258	rs1059510	6	30489955	T	C	0.679688	0.490291	0.0548887	1.09904e-16
QTS000010	QTD000083	Fairfax_2014	monocyte_LPS2	CL_0002057	monocyte	LPS_2h	256	ENSG00000164626	ILMN_1766918	rs2561404	6	39228054	G	T	0.914062	-1.50462	0.13714	5.56101e-23
QTS000010	QTD000083	Fairfax_2014	monocyte_LPS2	CL_0002057	monocyte	LPS_2h	256	ENSG00000112406	ILMN_1770667	rs11758389	6	139336150	A	G	0.201172	0.346486	0.0648435	2.11165e-07
QTS000010	QTD000083	Fairfax_2014	monocyte_LPS2	CL_0002057	monocyte	LPS_2h	256	ENSG00000112531	ILMN_1773485	rs75071494	6	164369367	A	G	0.152344	0.366957	0.0778122	4.07526e-06
QTS000010	QTD000083	Fairfax_2014	monocyte_LPS2	CL_0002057	monocyte	LPS_2h	256	ENSG00000225177	ILMN_1773553	rs1129180	6	138696995	A	G	0.244141	0.677654	0.0805995	3.68473e-15
QTS000010	QTD000083	Fairfax_2014	monocyte_LPS2	CL_0002057	monocyte	LPS_2h	256	ENSG00000224506	ILMN_1774673	rs78052620	6	124677397	G	A	0.03125	-1.07665	0.253319	3.05533e-05
QTS000010	QTD000083	Fairfax_2014	monocyte_LPS2	CL_0002057	monocyte	LPS_2h	256	ENSG00000154548	ILMN_1775345	rs9451167	6	89147401	G	A	0.255859	-0.465633	0.08497	1.06987e-07
QTS000010	QTD000083	Fairfax_2014	monocyte_LPS2	CL_0002057	monocyte	LPS_2h	256	ENSG00000204267	ILMN_1777565	rs2621323	6	32820930	A	G	0.330078	-0.526258	0.0692869	6.7524e-13
QTS000010	QTD000083	Fairfax_2014	monocyte_LPS2	CL_0002057	monocyte	LPS_2h	256	ENSG00000204267	ILMN_1777565	rs3129287	6	33121327	G	T	0.265625	-0.411175	0.0730427	5.0166e-08
QTS000010	QTD000083	Fairfax_2014	monocyte_LPS2	CL_0002057	monocyte	LPS_2h	256	ENSG00000204267	ILMN_1777565	rs9275602	6	32715035	C	A	0.171875	0.532996	0.102872	4.66008e-07
QTS000010	QTD000083	Fairfax_2014	monocyte_LPS2	CL_0002057	monocyte	LPS_2h	256	ENSG00000145990	ILMN_1778240	rs2327680	6	13513390	C	T	0.105469	1.08789	0.156112	3.04048e-11
QTS000010	QTD000083	Fairfax_2014	monocyte_LPS2	CL_0002057	monocyte	LPS_2h	256	ENSG00000145990	ILMN_1778240	rs2560763	6	13453058	T	C	0.556641	-0.594726	0.0845813	2.09533e-11
QTS000010	QTD000083	Fairfax_2014	monocyte_LPS2	CL_0002057	monocyte	LPS_2h	256	ENSG00000145990	ILMN_1778240	rs2560776	6	13519140	A	G	0.701172	0.96812	0.0673939	3.20452e-34
QTS000010	QTD000083	Fairfax_2014	monocyte_LPS2	CL_0002057	monocyte	LPS_2h	256	ENSG00000112782	ILMN_1778964	rs13208741	6	45493516	G	A	0.316406	0.479821	0.102367	4.63411e-06
QTS000010	QTD000083	Fairfax_2014	monocyte_LPS2	CL_0002057	monocyte	LPS_2h	256	ENSG00000047579	ILMN_1783806	rs2619534	6	15569343	G	A	0.0976562	0.756785	0.127531	1.02144e-08
QTS000010	QTD000083	Fairfax_2014	monocyte_LPS2	CL_0002057	monocyte	LPS_2h	256	ENSG00000047579	ILMN_1783806	rs76484783	6	15436104	G	A	0.0449219	-1.01605	0.189143	1.83451e-07
QTS000010	QTD000083	Fairfax_2014	monocyte_LPS2	CL_0002057	monocyte	LPS_2h	256	ENSG00000047579	ILMN_1783806	rs9358063	6	15564800	T	C	0.539062	-0.46584	0.0679994	6.0865e-11
QTS000010	QTD000083	Fairfax_2014	monocyte_LPS2	CL_0002057	monocyte	LPS_2h	256	ENSG00000135535	ILMN_1783852	rs112593035	6	109453147	G	A	0.0390625	0.418507	0.0979711	2.79311e-05
QTS000010	QTD000083	Fairfax_2014	monocyte_LPS2	CL_0002057	monocyte	LPS_2h	256	ENSG00000146085	ILMN_1785113	rs4267943	6	49472092	G	A	0.378906	0.806808	0.0662533	6.63312e-27
QTS000010	QTD000083	Fairfax_2014	monocyte_LPS2	CL_0002057	monocyte	LPS_2h	256	ENSG00000239264	ILMN_1788108	rs2567230	6	7910202	T	C	0.484375	-0.3582	0.060588	1.14843e-08
QTS000010	QTD000083	Fairfax_2014	monocyte_LPS2	CL_0002057	monocyte	LPS_2h	256	ENSG00000130363	ILMN_1788223	rs12195483	6	158942932	C	T	0.0976562	0.940357	0.120753	2.02288e-13
QTS000010	QTD000083	Fairfax_2014	monocyte_LPS2	CL_0002057	monocyte	LPS_2h	256	ENSG00000123505	ILMN_1788462	rs1767978	6	110900603	A	T	0.123047	-0.805461	0.10153	8.0076e-14
QTS000010	QTD000083	Fairfax_2014	monocyte_LPS2	CL_0002057	monocyte	LPS_2h	256	ENSG00000130368	ILMN_1788769	rs6920795	6	159880075	A	G	0.833984	-0.623154	0.122911	7.93342e-07
QTS000010	QTD000083	Fairfax_2014	monocyte_LPS2	CL_0002057	monocyte	LPS_2h	256	ENSG00000065308	ILMN_1788783	rs9474260	6	52624002	A	T	0.123047	-0.593047	0.113642	3.88921e-07
QTS000010	QTD000083	Fairfax_2014	monocyte_LPS2	CL_0002057	monocyte	LPS_2h	256	ENSG00000008018	ILMN_1789176	rs12527072	6	170558169	T	A	0.429688	-0.321239	0.0630966	7.17132e-07
QTS000010	QTD000083	Fairfax_2014	monocyte_LPS2	CL_0002057	monocyte	LPS_2h	256	ENSG00000137288	ILMN_1790461	rs9380374	6	33709779	C	A	0.240234	-0.388129	0.0563722	4.97334e-11
QTS000010	QTD000083	Fairfax_2014	monocyte_LPS2	CL_0002057	monocyte	LPS_2h	256	ENSG00000135541	ILMN_1791006	rs7759677	6	135588658	T	C	0.361328	-0.457286	0.0828712	8.83215e-08
QTS000010	QTD000083	Fairfax_2014	monocyte_LPS2	CL_0002057	monocyte	LPS_2h	256	ENSG00000124496	ILMN_1792076	rs4714598	6	42314655	A	G	0.339844	-0.362706	0.0784898	6.2227e-06
QTS000010	QTD000083	Fairfax_2014	monocyte_LPS2	CL_0002057	monocyte	LPS_2h	256	ENSG00000079950	ILMN_1792518	rs62424913	6	132449776	T	C	0.115234	-0.507425	0.095048	2.16223e-07
QTS000010	QTD000083	Fairfax_2014	monocyte_LPS2	CL_0002057	monocyte	LPS_2h	256	ENSG00000079950	ILMN_1792518	rs9483453	6	132451935	T	C	0.292969	0.394148	0.0639801	3.01845e-09
QTS000010	QTD000083	Fairfax_2014	monocyte_LPS2	CL_0002057	monocyte	LPS_2h	256	ENSG00000079950	ILMN_1792518	rs9493341	6	132509805	A	G	0.394531	0.41337	0.0521424	8.29719e-14
QTS000010	QTD000083	Fairfax_2014	monocyte_LPS2	CL_0002057	monocyte	LPS_2h	256	ENSG00000111860	ILMN_1793559	rs9489443	6	118565000	T	A	0.207031	-0.435949	0.0888686	1.71521e-06
QTS000010	QTD000083	Fairfax_2014	monocyte_LPS2	CL_0002057	monocyte	LPS_2h	256	ENSG00000145982	ILMN_1793732	rs4585611	6	5272713	A	G	0.515625	0.424553	0.0827235	5.89695e-07
QTS000010	QTD000083	Fairfax_2014	monocyte_LPS2	CL_0002057	monocyte	LPS_2h	256	ENSG00000168830	ILMN_1794095	rs34683927	6	86075506	C	T	0.0859375	-0.715808	0.169406	3.38555e-05
QTS000010	QTD000083	Fairfax_2014	monocyte_LPS2	CL_0002057	monocyte	LPS_2h	256	ENSG00000153975	ILMN_1796119	rs784128	6	116622341	T	G	0.292969	0.407506	0.0723915	5.01783e-08
QTS000010	QTD000083	Fairfax_2014	monocyte_LPS2	CL_0002057	monocyte	LPS_2h	256	ENSG00000112249	ILMN_1797656	rs79492793	6	100880886	G	A	0.09375	1.00603	0.139678	7.51836e-12
QTS000010	QTD000083	Fairfax_2014	monocyte_LPS2	CL_0002057	monocyte	LPS_2h	256	ENSG00000146476	ILMN_1798108	rs11965449	6	151509463	T	C	0.130859	-0.726823	0.111062	3.56076e-10
QTS000010	QTD000083	Fairfax_2014	monocyte_LPS2	CL_0002057	monocyte	LPS_2h	256	ENSG00000204435	ILMN_1800461	rs2736176	6	31619784	G	C	0.322266	-0.253079	0.0515392	1.67698e-06
QTS000010	QTD000083	Fairfax_2014	monocyte_LPS2	CL_0002057	monocyte	LPS_2h	256	ENSG00000112367	ILMN_1800889	rs2208210	6	109581826	G	A	0.626953	0.294593	0.0577314	6.78574e-07
QTS000010	QTD000083	Fairfax_2014	monocyte_LPS2	CL_0002057	monocyte	LPS_2h	256	ENSG00000112078	ILMN_1803476	rs4711450	6	36442446	C	T	0.236328	0.731128	0.0766754	1.71821e-18
QTS000010	QTD000083	Fairfax_2014	monocyte_LPS2	CL_0002057	monocyte	LPS_2h	256	ENSG00000203809	ILMN_1805972	rs56266801	6	105823277	G	A	0.0390625	0.960587	0.205123	4.7243e-06
QTS000010	QTD000083	Fairfax_2014	monocyte_LPS2	CL_0002057	monocyte	LPS_2h	256	ENSG00000030110	ILMN_1805990	rs511515	6	33573730	A	G	0.748047	-0.39773	0.0870305	7.79319e-06
QTS000010	QTD000083	Fairfax_2014	monocyte_LPS2	CL_0002057	monocyte	LPS_2h	256	ENSG00000112799	ILMN_1807825	rs9405942	6	6577895	A	G	0.697266	0.77205	0.0770757	5.71177e-20
QTS000010	QTD000083	Fairfax_2014	monocyte_LPS2	CL_0002057	monocyte	LPS_2h	256	ENSG00000180316	ILMN_1808241	rs9394342	6	36291158	T	G	0.330078	0.588399	0.0828907	1.40443e-11
QTS000010	QTD000083	Fairfax_2014	monocyte_LPS2	CL_0002057	monocyte	LPS_2h	256	ENSG00000135341	ILMN_1810176	rs282426	6	90601810	G	T	0.451172	0.388256	0.0802751	2.35678e-06
QTS000010	QTD000083	Fairfax_2014	monocyte_LPS2	CL_0002057	monocyte	LPS_2h	256	ENSG00000122335	ILMN_1812169	rs6935774	6	158204213	T	G	0.269531	0.436395	0.0908863	2.76594e-06
QTS000010	QTD000083	Fairfax_2014	monocyte_LPS2	CL_0002057	monocyte	LPS_2h	256	ENSG00000009844	ILMN_1813010	rs75989480	6	142207236	A	G	0.0605469	0.889979	0.169488	3.32185e-07
QTS000010	QTD000083	Fairfax_2014	monocyte_LPS2	CL_0002057	monocyte	LPS_2h	256	ENSG00000064999	ILMN_1813669	rs6457796	6	34860776	T	C	0.25	-0.385884	0.068404	4.71715e-08
QTS000010	QTD000083	Fairfax_2014	monocyte_LPS2	CL_0002057	monocyte	LPS_2h	256	ENSG00000080007	ILMN_1813893	rs12182385	6	73382350	G	T	0.277344	-0.463154	0.0830145	6.47736e-08
QTS000010	QTD000083	Fairfax_2014	monocyte_LPS2	CL_0002057	monocyte	LPS_2h	256	ENSG00000135312	ILMN_1814206	rs149791203	6	78254728	T	G	0.0273438	-1.10529	0.242836	8.44832e-06
QTS000010	QTD000083	Fairfax_2014	monocyte_LPS2	CL_0002057	monocyte	LPS_2h	256	ENSG00000096433	ILMN_1815500	rs420628	6	33588251	T	C	0.666016	-0.478051	0.0767609	2.08789e-09
QTS000010	QTD000083	Fairfax_2014	monocyte_LPS2	CL_0002057	monocyte	LPS_2h	256	ENSG00000274750	ILMN_1881081	rs11753717	6	26219974	G	C	0.0839844	1.12317	0.143929	1.82607e-13
QTS000010	QTD000083	Fairfax_2014	monocyte_LPS2	CL_0002057	monocyte	LPS_2h	256	ENSG00000228412	ILMN_1895313	rs7744327	6	18882767	A	G	0.935547	-0.751491	0.170344	1.54781e-05
QTS000010	QTD000083	Fairfax_2014	monocyte_LPS2	CL_0002057	monocyte	LPS_2h	256	ENSG00000137267	ILMN_2038775	rs909964	6	3157564	G	A	0.738281	0.595024	0.0858517	3.80081e-11
QTS000010	QTD000083	Fairfax_2014	monocyte_LPS2	CL_0002057	monocyte	LPS_2h	256	ENSG00000137168	ILMN_2054392	rs2293394	6	36916714	C	T	0.310547	-0.303005	0.0692202	1.7905e-05
QTS000010	QTD000083	Fairfax_2014	monocyte_LPS2	CL_0002057	monocyte	LPS_2h	256	ENSG00000188820	ILMN_2066849	rs138540515	6	116715680	G	A	0.0214844	-1.30709	0.233651	6.00167e-08
QTS000010	QTD000083	Fairfax_2014	monocyte_LPS2	CL_0002057	monocyte	LPS_2h	256	ENSG00000180992	ILMN_2072603	rs1569889	6	44121398	C	G	0.480469	-0.536215	0.0586602	2.64475e-17
QTS000010	QTD000083	Fairfax_2014	monocyte_LPS2	CL_0002057	monocyte	LPS_2h	256	ENSG00000197061	ILMN_2075334	rs4645	6	26124406	C	T	0.21875	-0.500341	0.103128	2.1994e-06
QTS000010	QTD000083	Fairfax_2014	monocyte_LPS2	CL_0002057	monocyte	LPS_2h	256	ENSG00000119900	ILMN_2095759	rs9294899	6	71306599	G	T	0.101562	-0.529776	0.0788219	1.29227e-10
QTS000010	QTD000083	Fairfax_2014	monocyte_LPS2	CL_0002057	monocyte	LPS_2h	256	ENSG00000112079	ILMN_2152581	rs17636617	6	37533886	G	A	0.0800781	-0.539608	0.113599	3.49305e-06
QTS000010	QTD000083	Fairfax_2014	monocyte_LPS2	CL_0002057	monocyte	LPS_2h	256	ENSG00000204287	ILMN_2157441	rs2227139	6	32445682	G	A	0.619141	-0.685057	0.0727896	4.07879e-18
QTS000010	QTD000083	Fairfax_2014	monocyte_LPS2	CL_0002057	monocyte	LPS_2h	256	ENSG00000124664	ILMN_2161330	rs6457795	6	34851589	G	A	0.328125	-0.406677	0.0918975	1.45946e-05
QTS000010	QTD000083	Fairfax_2014	monocyte_LPS2	CL_0002057	monocyte	LPS_2h	256	ENSG00000135314	ILMN_2163070	rs146786956	6	72677242	T	C	0.0136719	1.73096	0.369573	4.70957e-06
QTS000010	QTD000083	Fairfax_2014	monocyte_LPS2	CL_0002057	monocyte	LPS_2h	256	ENSG00000111961	ILMN_2185984	rs4518523	6	148325040	A	G	0.740234	-0.5627	0.0880714	8.53655e-10
QTS000010	QTD000083	Fairfax_2014	monocyte_LPS2	CL_0002057	monocyte	LPS_2h	256	ENSG00000135537	ILMN_2203987	rs9400126	6	107605202	A	G	0.140625	0.562149	0.125038	1.0772e-05
QTS000010	QTD000083	Fairfax_2014	monocyte_LPS2	CL_0002057	monocyte	LPS_2h	256	ENSG00000111837	ILMN_2209115	rs526495	6	10763079	G	A	0.769531	-0.550583	0.0998969	9.12751e-08
QTS000010	QTD000083	Fairfax_2014	monocyte_LPS2	CL_0002057	monocyte	LPS_2h	256	ENSG00000078269	ILMN_2215119	rs844140	6	158138602	T	G	0.875	-0.6594	0.120957	1.23384e-07
QTS000010	QTD000083	Fairfax_2014	monocyte_LPS2	CL_0002057	monocyte	LPS_2h	256	ENSG00000055211	ILMN_2220403	rs2342766	6	149867654	C	T	0.240234	-0.38006	0.0644382	1.23691e-08
QTS000010	QTD000083	Fairfax_2014	monocyte_LPS2	CL_0002057	monocyte	LPS_2h	256	ENSG00000174156	ILMN_2227817	rs9463811	6	52648747	T	C	0.513672	0.390005	0.085457	8.01014e-06
QTS000010	QTD000083	Fairfax_2014	monocyte_LPS2	CL_0002057	monocyte	LPS_2h	256	ENSG00000112110	ILMN_2230672	rs1128670	6	159790604	G	A	0.763672	-0.919518	0.0628517	4.08222e-35
QTS000010	QTD000083	Fairfax_2014	monocyte_LPS2	CL_0002057	monocyte	LPS_2h	256	ENSG00000146457	ILMN_2260725	rs9347340	6	159767859	T	C	0.769531	0.485436	0.072016	1.15453e-10
QTS000010	QTD000083	Fairfax_2014	monocyte_LPS2	CL_0002057	monocyte	LPS_2h	256	ENSG00000111859	ILMN_2261076	rs189821135	6	10660371	T	G	0.0214844	-1.35429	0.248565	1.25315e-07
QTS000010	QTD000083	Fairfax_2014	monocyte_LPS2	CL_0002057	monocyte	LPS_2h	256	ENSG00000112759	ILMN_2279377	rs7747448	6	43915187	G	A	0.298828	0.410691	0.0894237	7.05502e-06
QTS000010	QTD000083	Fairfax_2014	monocyte_LPS2	CL_0002057	monocyte	LPS_2h	256	ENSG00000175048	ILMN_2309926	rs9456351	6	157437970	T	G	0.316406	-1.02849	0.0843778	6.07741e-27
QTS000010	QTD000083	Fairfax_2014	monocyte_LPS2	CL_0002057	monocyte	LPS_2h	256	ENSG00000120438	ILMN_2313434	rs4709368	6	159783095	T	C	0.765625	-1.02781	0.0711271	1.65211e-34
QTS000010	QTD000083	Fairfax_2014	monocyte_LPS2	CL_0002057	monocyte	LPS_2h	256	ENSG00000124535	ILMN_2332105	rs67462420	6	2765463	A	G	0.291016	0.387092	0.0746673	4.5917e-07
QTS000010	QTD000083	Fairfax_2014	monocyte_LPS2	CL_0002057	monocyte	LPS_2h	256	ENSG00000135549	ILMN_2337263	rs57961063	6	122689560	G	A	0.234375	-0.602049	0.0902683	1.74032e-10
QTS000010	QTD000083	Fairfax_2014	monocyte_LPS2	CL_0002057	monocyte	LPS_2h	256	ENSG00000112763	ILMN_2364852	rs2273193	6	26458297	C	G	0.771484	-0.548277	0.0584856	5.27147e-18
QTS000010	QTD000083	Fairfax_2014	monocyte_LPS2	CL_0002057	monocyte	LPS_2h	256	ENSG00000112715	ILMN_2375879	rs74555156	6	43889919	A	C	0.0449219	-1.01677	0.199754	7.20957e-07
QTS000010	QTD000083	Fairfax_2014	monocyte_LPS2	CL_0002057	monocyte	LPS_2h	256	ENSG00000240065	ILMN_2376108	rs9276909	6	32883062	C	T	0.294922	0.891983	0.0669879	1.09054e-30
QTS000010	QTD000083	Fairfax_2014	monocyte_LPS2	CL_0002057	monocyte	LPS_2h	256	ENSG00000135297	ILMN_2380740	rs2017272	6	73486258	A	T	0.742188	0.456337	0.0793805	2.70778e-08
QTS000010	QTD000083	Fairfax_2014	monocyte_LPS2	CL_0002057	monocyte	LPS_2h	256	ENSG00000010810	ILMN_2380801	rs28763975	6	111661835	G	C	0.015625	-2.03671	0.378617	1.76806e-07
QTS000010	QTD000083	Fairfax_2014	monocyte_LPS2	CL_0002057	monocyte	LPS_2h	256	ENSG00000111850	ILMN_2413141	rs827433	6	87312411	C	T	0.564453	0.424798	0.0689706	3.04107e-09
QTS000010	QTD000083	Fairfax_2014	monocyte_LPS2	CL_0002057	monocyte	LPS_2h	256	ENSG00000118515	ILMN_3229324	rs4895400	6	134297534	A	G	0.494141	0.412867	0.0765876	1.67034e-07
QTS000010	QTD000083	Fairfax_2014	monocyte_LPS2	CL_0002057	monocyte	LPS_2h	256	ENSG00000124593	ILMN_3235113	rs79529786	6	41759747	G	A	0.390625	0.306599	0.0585421	3.55207e-07
QTS000010	QTD000083	Fairfax_2014	monocyte_LPS2	CL_0002057	monocyte	LPS_2h	256	ENSG00000172738	ILMN_3237381	rs169019	6	37299924	G	T	0.847656	0.569903	0.117281	2.12355e-06
QTS000010	QTD000083	Fairfax_2014	monocyte_LPS2	CL_0002057	monocyte	LPS_2h	256	ENSG00000131015	ILMN_3238676	rs12663861	6	149959680	T	G	0.0371094	1.79084	0.212987	3.6715e-15
QTS000010	QTD000083	Fairfax_2014	monocyte_LPS2	CL_0002057	monocyte	LPS_2h	256	ENSG00000065060	ILMN_3242462	rs3800458	6	34695710	A	T	0.642578	-0.684834	0.0713578	1.11421e-18
QTS000010	QTD000083	Fairfax_2014	monocyte_LPS2	CL_0002057	monocyte	LPS_2h	256	ENSG00000146242	ILMN_3247223	rs142472800	6	82395801	G	A	0.0175781	2.14696	0.316852	9.4103e-11
QTS000010	QTD000083	Fairfax_2014	monocyte_LPS2	CL_0002057	monocyte	LPS_2h	256	ENSG00000204709	ILMN_3273206	rs9257744	6	29338573	C	A	0.787109	-0.456209	0.10168	1.12046e-05
QTS000010	QTD000083	Fairfax_2014	monocyte_LPS2	CL_0002057	monocyte	LPS_2h	256	ENSG00000169902	ILMN_1651950	rs17711722	7	65806210	C	T	0.341797	-0.622218	0.114896	1.47723e-07
QTS000010	QTD000083	Fairfax_2014	monocyte_LPS2	CL_0002057	monocyte	LPS_2h	256	ENSG00000105875	ILMN_1652223	rs292597	7	135207756	C	T	0.738281	-0.426089	0.0904623	4.183e-06
QTS000010	QTD000083	Fairfax_2014	monocyte_LPS2	CL_0002057	monocyte	LPS_2h	256	ENSG00000106178	ILMN_1653766	rs10224179	7	75862639	T	C	0.707031	-0.516338	0.0895921	2.5113e-08
QTS000010	QTD000083	Fairfax_2014	monocyte_LPS2	CL_0002057	monocyte	LPS_2h	256	ENSG00000189077	ILMN_1654516	rs10954750	7	76035603	C	G	0.832031	-0.671908	0.0770601	4.63675e-16
QTS000010	QTD000083	Fairfax_2014	monocyte_LPS2	CL_0002057	monocyte	LPS_2h	256	ENSG00000240230	ILMN_1656656	rs11768850	7	836590	C	T	0.453125	0.360804	0.0721808	1.11122e-06
QTS000010	QTD000083	Fairfax_2014	monocyte_LPS2	CL_0002057	monocyte	LPS_2h	256	ENSG00000240230	ILMN_1656656	rs13231160	7	924758	C	G	0.261719	0.532806	0.110095	2.32513e-06
QTS000010	QTD000083	Fairfax_2014	monocyte_LPS2	CL_0002057	monocyte	LPS_2h	256	ENSG00000240230	ILMN_1656656	rs62432926	7	841752	G	A	0.0429688	1.15675	0.214208	1.59456e-07
QTS000010	QTD000083	Fairfax_2014	monocyte_LPS2	CL_0002057	monocyte	LPS_2h	256	ENSG00000240230	ILMN_1656656	rs73042487	7	897149	G	A	0.15625	-0.617686	0.104949	1.32132e-08
QTS000010	QTD000083	Fairfax_2014	monocyte_LPS2	CL_0002057	monocyte	LPS_2h	256	ENSG00000240230	ILMN_1656656	rs78461900	7	967397	C	A	0.115234	-0.711682	0.0984705	6.46836e-12
QTS000010	QTD000083	Fairfax_2014	monocyte_LPS2	CL_0002057	monocyte	LPS_2h	256	ENSG00000214253	ILMN_1658351	rs6979122	7	101251469	A	C	0.0566406	-0.760155	0.116789	4.35445e-10
QTS000010	QTD000083	Fairfax_2014	monocyte_LPS2	CL_0002057	monocyte	LPS_2h	256	ENSG00000164535	ILMN_1658885	rs836471	7	6395481	A	G	0.457031	-0.410293	0.0780828	3.26432e-07
QTS000010	QTD000083	Fairfax_2014	monocyte_LPS2	CL_0002057	monocyte	LPS_2h	256	ENSG00000168255	ILMN_1661516	rs4729851	7	102711400	A	T	0.734375	-0.671575	0.101974	2.81243e-10
QTS000010	QTD000083	Fairfax_2014	monocyte_LPS2	CL_0002057	monocyte	LPS_2h	256	ENSG00000196313	ILMN_1662130	rs34181906	7	73859472	C	T	0.197266	-0.495933	0.107612	6.57704e-06
QTS000010	QTD000083	Fairfax_2014	monocyte_LPS2	CL_0002057	monocyte	LPS_2h	256	ENSG00000106392	ILMN_1662578	rs4324853	7	7156730	T	C	0.191406	-0.295425	0.0649961	8.68561e-06
QTS000010	QTD000083	Fairfax_2014	monocyte_LPS2	CL_0002057	monocyte	LPS_2h	256	ENSG00000188372	ILMN_1662970	rs1620178	7	76608790	T	C	0.5625	1.16074	0.0567228	1.27686e-54
QTS000010	QTD000083	Fairfax_2014	monocyte_LPS2	CL_0002057	monocyte	LPS_2h	256	ENSG00000188372	ILMN_1662970	rs73140090	7	76505356	C	G	0.0429688	-1.51784	0.232054	3.63033e-10
QTS000010	QTD000083	Fairfax_2014	monocyte_LPS2	CL_0002057	monocyte	LPS_2h	256	ENSG00000188372	ILMN_1662970	rs79972291	7	76300109	C	G	0.21875	0.799414	0.102648	2.01648e-13
QTS000010	QTD000083	Fairfax_2014	monocyte_LPS2	CL_0002057	monocyte	LPS_2h	256	ENSG00000106003	ILMN_1663080	rs2895	7	2529136	T	C	0.103516	-0.9708	0.118803	1.72708e-14
QTS000010	QTD000083	Fairfax_2014	monocyte_LPS2	CL_0002057	monocyte	LPS_2h	256	ENSG00000133597	ILMN_1663132	rs75414934	7	140719045	T	C	0.0507812	-1.19283	0.163498	4.27418e-12
QTS000010	QTD000083	Fairfax_2014	monocyte_LPS2	CL_0002057	monocyte	LPS_2h	256	ENSG00000166508	ILMN_1663195	rs4729576	7	100094971	G	A	0.308594	-0.579539	0.082958	2.74483e-11
QTS000010	QTD000083	Fairfax_2014	monocyte_LPS2	CL_0002057	monocyte	LPS_2h	256	ENSG00000164896	ILMN_1664098	rs6942804	7	151311018	G	A	0.212891	-0.338256	0.0713615	3.65594e-06
QTS000010	QTD000083	Fairfax_2014	monocyte_LPS2	CL_0002057	monocyte	LPS_2h	256	ENSG00000013374	ILMN_1665291	rs386223	7	151352417	A	C	0.404297	-0.419304	0.0795982	3.06131e-07
QTS000010	QTD000083	Fairfax_2014	monocyte_LPS2	CL_0002057	monocyte	LPS_2h	256	ENSG00000136205	ILMN_1667893	rs2964955	7	47482265	T	C	0.748047	-0.475309	0.0868265	1.10113e-07
QTS000010	QTD000083	Fairfax_2014	monocyte_LPS2	CL_0002057	monocyte	LPS_2h	256	ENSG00000004864	ILMN_1668012	rs10953170	7	96329391	T	C	0.714844	-1.03653	0.0621484	4.82374e-42
QTS000010	QTD000083	Fairfax_2014	monocyte_LPS2	CL_0002057	monocyte	LPS_2h	256	ENSG00000106484	ILMN_1669479	rs79252955	7	131097337	A	G	0.152344	-0.755861	0.146539	5.20815e-07
QTS000010	QTD000083	Fairfax_2014	monocyte_LPS2	CL_0002057	monocyte	LPS_2h	256	ENSG00000169919	ILMN_1669878	rs11765757	7	65354775	T	C	0.015625	-1.24932	0.313502	8.94362e-05
QTS000010	QTD000083	Fairfax_2014	monocyte_LPS2	CL_0002057	monocyte	LPS_2h	256	ENSG00000105928	ILMN_1670145	rs2521770	7	24749463	C	T	0.462891	0.731978	0.0730895	5.7926e-20
QTS000010	QTD000083	Fairfax_2014	monocyte_LPS2	CL_0002057	monocyte	LPS_2h	256	ENSG00000180354	ILMN_1672605	rs10232749	7	30165883	G	A	0.242188	0.448153	0.0788477	3.7904e-08
QTS000010	QTD000083	Fairfax_2014	monocyte_LPS2	CL_0002057	monocyte	LPS_2h	256	ENSG00000180354	ILMN_1672605	rs10278839	7	30173279	G	A	0.203125	-0.477182	0.0867032	9.49806e-08
QTS000010	QTD000083	Fairfax_2014	monocyte_LPS2	CL_0002057	monocyte	LPS_2h	256	ENSG00000180354	ILMN_1672605	rs34294791	7	30324495	G	A	0.134766	-0.639182	0.12388	5.16802e-07
QTS000010	QTD000083	Fairfax_2014	monocyte_LPS2	CL_0002057	monocyte	LPS_2h	256	ENSG00000180354	ILMN_1672605	rs62623406	7	30162715	C	T	0.0273438	-1.152	0.250447	6.83639e-06
QTS000010	QTD000083	Fairfax_2014	monocyte_LPS2	CL_0002057	monocyte	LPS_2h	256	ENSG00000180354	ILMN_1672605	rs73079727	7	30143088	C	T	0.0214844	-1.30542	0.285391	7.65321e-06
QTS000010	QTD000083	Fairfax_2014	monocyte_LPS2	CL_0002057	monocyte	LPS_2h	256	ENSG00000234722	ILMN_1674060	rs13235094	7	153408198	G	T	0.435547	0.395138	0.0887872	1.31061e-05
QTS000010	QTD000083	Fairfax_2014	monocyte_LPS2	CL_0002057	monocyte	LPS_2h	256	ENSG00000196683	ILMN_1674069	rs10276099	7	22823331	G	A	0.283203	-0.441647	0.0680373	4.80917e-10
QTS000010	QTD000083	Fairfax_2014	monocyte_LPS2	CL_0002057	monocyte	LPS_2h	256	ENSG00000106211	ILMN_1674236	rs2868371	7	76301442	C	G	0.248047	-0.618895	0.0754843	1.44444e-14
QTS000010	QTD000083	Fairfax_2014	monocyte_LPS2	CL_0002057	monocyte	LPS_2h	256	ENSG00000188191	ILMN_1674390	rs4724829	7	1258901	G	A	0.882812	-0.620005	0.13874	1.21061e-05
QTS000010	QTD000083	Fairfax_2014	monocyte_LPS2	CL_0002057	monocyte	LPS_2h	256	ENSG00000242048	ILMN_1674538	rs10257529	7	151807413	G	A	0.529297	-0.384085	0.0803478	3.04698e-06
QTS000010	QTD000083	Fairfax_2014	monocyte_LPS2	CL_0002057	monocyte	LPS_2h	256	ENSG00000242048	ILMN_1674538	rs4530949	7	151809899	T	C	0.779297	0.596568	0.110227	1.50187e-07
QTS000010	QTD000083	Fairfax_2014	monocyte_LPS2	CL_0002057	monocyte	LPS_2h	256	ENSG00000242048	ILMN_1674538	rs4726098	7	151801107	A	G	0.0566406	0.949091	0.188555	9.42956e-07
QTS000010	QTD000083	Fairfax_2014	monocyte_LPS2	CL_0002057	monocyte	LPS_2h	256	ENSG00000086289	ILMN_1675797	rs11771382	7	37902377	C	G	0.314453	0.685822	0.0862113	6.96373e-14
QTS000010	QTD000083	Fairfax_2014	monocyte_LPS2	CL_0002057	monocyte	LPS_2h	256	ENSG00000127948	ILMN_1677768	rs10255591	7	76117091	T	C	0.15625	0.501129	0.0910678	9.53716e-08
QTS000010	QTD000083	Fairfax_2014	monocyte_LPS2	CL_0002057	monocyte	LPS_2h	256	ENSG00000157212	ILMN_1680193	rs11978131	7	155189352	C	A	0.253906	0.407672	0.0784278	4.29493e-07
QTS000010	QTD000083	Fairfax_2014	monocyte_LPS2	CL_0002057	monocyte	LPS_2h	256	ENSG00000135241	ILMN_1680223	rs16872577	7	108498883	G	A	0.0996094	-0.634547	0.0790517	4.39253e-14
QTS000010	QTD000083	Fairfax_2014	monocyte_LPS2	CL_0002057	monocyte	LPS_2h	256	ENSG00000135241	ILMN_1680223	rs75986609	7	108155799	T	A	0.0898438	-0.49845	0.0853006	1.64993e-08
QTS000010	QTD000083	Fairfax_2014	monocyte_LPS2	CL_0002057	monocyte	LPS_2h	256	ENSG00000135241	ILMN_1680223	rs80187966	7	108478262	G	C	0.0214844	-1.14514	0.175672	4.11936e-10
QTS000010	QTD000083	Fairfax_2014	monocyte_LPS2	CL_0002057	monocyte	LPS_2h	256	ENSG00000164654	ILMN_1680644	rs17137427	7	7763742	G	C	0.0644531	-0.816932	0.163262	1.08436e-06
QTS000010	QTD000083	Fairfax_2014	monocyte_LPS2	CL_0002057	monocyte	LPS_2h	256	ENSG00000233306	ILMN_1680772	rs2736947	7	38347190	G	A	0.255859	-0.460667	0.101768	9.42114e-06
QTS000010	QTD000083	Fairfax_2014	monocyte_LPS2	CL_0002057	monocyte	LPS_2h	256	ENSG00000179562	ILMN_1682206	rs3735642	7	127584232	A	G	0.210938	-0.45518	0.0896137	7.58787e-07
QTS000010	QTD000083	Fairfax_2014	monocyte_LPS2	CL_0002057	monocyte	LPS_2h	256	ENSG00000106404	ILMN_1682226	rs6979122	7	101251469	A	C	0.0566406	0.748021	0.127799	1.5684e-08
QTS000010	QTD000083	Fairfax_2014	monocyte_LPS2	CL_0002057	monocyte	LPS_2h	256	ENSG00000161036	ILMN_1682368	rs3800987	7	102472533	G	A	0.642578	-0.33419	0.0645565	4.76156e-07
QTS000010	QTD000083	Fairfax_2014	monocyte_LPS2	CL_0002057	monocyte	LPS_2h	256	ENSG00000064419	ILMN_1683811	rs3847098	7	128955095	T	C	0.369141	-0.684876	0.0635475	2.31746e-22
QTS000010	QTD000083	Fairfax_2014	monocyte_LPS2	CL_0002057	monocyte	LPS_2h	256	ENSG00000105829	ILMN_1684042	rs2072433	7	94003816	C	T	0.363281	-0.352379	0.0783419	1.06722e-05
QTS000010	QTD000083	Fairfax_2014	monocyte_LPS2	CL_0002057	monocyte	LPS_2h	256	ENSG00000170260	ILMN_1684964	rs7809436	7	149243163	T	G	0.521484	-0.444134	0.0748944	1.04342e-08
QTS000010	QTD000083	Fairfax_2014	monocyte_LPS2	CL_0002057	monocyte	LPS_2h	256	ENSG00000197461	ILMN_1685982	rs115466192	7	1304617	G	A	0.046875	1.09159	0.241824	9.95519e-06
QTS000010	QTD000083	Fairfax_2014	monocyte_LPS2	CL_0002057	monocyte	LPS_2h	256	ENSG00000164815	ILMN_1686987	rs59506302	7	103462215	G	C	0.0878906	-0.855925	0.154907	8.50969e-08
QTS000010	QTD000083	Fairfax_2014	monocyte_LPS2	CL_0002057	monocyte	LPS_2h	256	ENSG00000048405	ILMN_1688346	rs1419393	7	127305654	G	A	0.550781	0.391964	0.0810671	2.37314e-06
QTS000010	QTD000083	Fairfax_2014	monocyte_LPS2	CL_0002057	monocyte	LPS_2h	256	ENSG00000106605	ILMN_1691436	rs13240269	7	43721114	C	T	0.226562	-1.05399	0.0822733	5.29271e-29
QTS000010	QTD000083	Fairfax_2014	monocyte_LPS2	CL_0002057	monocyte	LPS_2h	256	ENSG00000136286	ILMN_1692295	rs6949177	7	45115513	T	G	0.201172	-0.304506	0.0612274	1.25085e-06
QTS000010	QTD000083	Fairfax_2014	monocyte_LPS2	CL_0002057	monocyte	LPS_2h	256	ENSG00000122787	ILMN_1692661	rs7794092	7	138204193	T	C	0.699219	-0.402542	0.0886151	8.78766e-06
QTS000010	QTD000083	Fairfax_2014	monocyte_LPS2	CL_0002057	monocyte	LPS_2h	256	ENSG00000075223	ILMN_1695475	rs917191	7	80941555	G	C	0.566406	0.389839	0.0523258	1.65935e-12
QTS000010	QTD000083	Fairfax_2014	monocyte_LPS2	CL_0002057	monocyte	LPS_2h	256	ENSG00000071462	ILMN_1697348	rs143598667	7	73676792	C	T	0.0390625	1.00555	0.143925	2.73367e-11
QTS000010	QTD000083	Fairfax_2014	monocyte_LPS2	CL_0002057	monocyte	LPS_2h	256	ENSG00000205060	ILMN_1697959	rs1421484	7	134295043	T	C	0.472656	0.404918	0.0710898	3.56106e-08
QTS000010	QTD000083	Fairfax_2014	monocyte_LPS2	CL_0002057	monocyte	LPS_2h	256	ENSG00000075142	ILMN_1699525	rs1063964	7	88206154	G	A	0.292969	1.07869	0.0685777	7.77127e-39
QTS000010	QTD000083	Fairfax_2014	monocyte_LPS2	CL_0002057	monocyte	LPS_2h	256	ENSG00000136244	ILMN_1699651	rs13242809	7	22706945	T	A	0.251953	-0.744093	0.0892815	5.97133e-15
QTS000010	QTD000083	Fairfax_2014	monocyte_LPS2	CL_0002057	monocyte	LPS_2h	256	ENSG00000136244	ILMN_1699651	rs1880242	7	22719988	G	T	0.496094	-0.386267	0.0811553	3.34642e-06
QTS000010	QTD000083	Fairfax_2014	monocyte_LPS2	CL_0002057	monocyte	LPS_2h	256	ENSG00000136244	ILMN_1699651	rs7783020	7	22763794	G	A	0.257812	-0.442864	0.0890762	1.2604e-06
QTS000010	QTD000083	Fairfax_2014	monocyte_LPS2	CL_0002057	monocyte	LPS_2h	256	ENSG00000164651	ILMN_1699803	rs17215405	7	20602270	G	A	0.427734	-0.41652	0.0853946	1.95184e-06
QTS000010	QTD000083	Fairfax_2014	monocyte_LPS2	CL_0002057	monocyte	LPS_2h	256	ENSG00000164828	ILMN_1701724	rs150268578	7	994189	G	A	0.015625	1.47744	0.290135	7.13602e-07
QTS000010	QTD000083	Fairfax_2014	monocyte_LPS2	CL_0002057	monocyte	LPS_2h	256	ENSG00000085662	ILMN_1701731	rs11974331	7	134364103	C	T	0.341797	-0.378992	0.0811568	5.00888e-06
QTS000010	QTD000083	Fairfax_2014	monocyte_LPS2	CL_0002057	monocyte	LPS_2h	256	ENSG00000085662	ILMN_1701731	rs17660462	7	134448868	T	G	0.216797	0.789269	0.0838215	3.95038e-18
QTS000010	QTD000083	Fairfax_2014	monocyte_LPS2	CL_0002057	monocyte	LPS_2h	256	ENSG00000085662	ILMN_1701731	rs889877	7	134547863	T	C	0.480469	0.499288	0.0776933	6.9288e-10
QTS000010	QTD000083	Fairfax_2014	monocyte_LPS2	CL_0002057	monocyte	LPS_2h	256	ENSG00000006453	ILMN_1703593	rs6947208	7	98282892	C	T	0.472656	0.547033	0.0828344	2.5351e-10
QTS000010	QTD000083	Fairfax_2014	monocyte_LPS2	CL_0002057	monocyte	LPS_2h	256	ENSG00000181220	ILMN_1706342	rs74621454	7	150247936	C	G	0.0292969	-0.991185	0.223916	1.45158e-05
QTS000010	QTD000083	Fairfax_2014	monocyte_LPS2	CL_0002057	monocyte	LPS_2h	256	ENSG00000078967	ILMN_1707084	rs4454202	7	44024156	G	A	0.0917969	0.741813	0.134662	9.25788e-08
QTS000010	QTD000083	Fairfax_2014	monocyte_LPS2	CL_0002057	monocyte	LPS_2h	256	ENSG00000106462	ILMN_1708105	rs3807450	7	148825177	C	A	0.710938	0.470962	0.0685359	5.37887e-11
QTS000010	QTD000083	Fairfax_2014	monocyte_LPS2	CL_0002057	monocyte	LPS_2h	256	ENSG00000146707	ILMN_1709800	rs34238522	7	76549200	T	C	0.285156	1.25448	0.0582138	3.96378e-58
QTS000010	QTD000083	Fairfax_2014	monocyte_LPS2	CL_0002057	monocyte	LPS_2h	256	ENSG00000106245	ILMN_1710697	rs11977827	7	99928693	G	A	0.0742188	-0.462123	0.105594	1.79825e-05
QTS000010	QTD000083	Fairfax_2014	monocyte_LPS2	CL_0002057	monocyte	LPS_2h	256	ENSG00000006704	ILMN_1712628	rs37612	7	74484256	G	T	0.710938	-0.447011	0.0965109	5.93563e-06
QTS000010	QTD000083	Fairfax_2014	monocyte_LPS2	CL_0002057	monocyte	LPS_2h	256	ENSG00000257335	ILMN_1712999	rs17777717	7	142783765	G	C	0.208984	-0.480829	0.10808	1.3196e-05
QTS000010	QTD000083	Fairfax_2014	monocyte_LPS2	CL_0002057	monocyte	LPS_2h	256	ENSG00000087077	ILMN_1713990	rs314322	7	100834894	A	G	0.552734	-0.408967	0.0644856	1.1104e-09
QTS000010	QTD000083	Fairfax_2014	monocyte_LPS2	CL_0002057	monocyte	LPS_2h	256	ENSG00000165171	ILMN_1719170	rs11770052	7	73861235	T	A	0.730469	-1.20063	0.0580691	2.60339e-55
QTS000010	QTD000083	Fairfax_2014	monocyte_LPS2	CL_0002057	monocyte	LPS_2h	256	ENSG00000105778	ILMN_1722292	rs7797763	7	32654607	C	T	0.732422	0.518835	0.0840376	2.80601e-09
QTS000010	QTD000083	Fairfax_2014	monocyte_LPS2	CL_0002057	monocyte	LPS_2h	256	ENSG00000091129	ILMN_1722809	rs78653409	7	107909067	T	C	0.0175781	-1.56066	0.331149	4.13184e-06
QTS000010	QTD000083	Fairfax_2014	monocyte_LPS2	CL_0002057	monocyte	LPS_2h	256	ENSG00000136240	ILMN_1724293	rs2347784	7	6485212	C	G	0.265625	-1.08997	0.0640951	3.80108e-43
QTS000010	QTD000083	Fairfax_2014	monocyte_LPS2	CL_0002057	monocyte	LPS_2h	256	ENSG00000105939	ILMN_1724837	rs10272189	7	139059354	T	C	0.341797	-0.332259	0.0657977	8.7335e-07
QTS000010	QTD000083	Fairfax_2014	monocyte_LPS2	CL_0002057	monocyte	LPS_2h	256	ENSG00000106460	ILMN_1726288	rs80076436	7	12189524	T	A	0.111328	0.656631	0.123946	2.64397e-07
QTS000010	QTD000083	Fairfax_2014	monocyte_LPS2	CL_0002057	monocyte	LPS_2h	256	ENSG00000164548	ILMN_1731043	rs10265299	7	23498078	G	A	0.140625	-0.694575	0.094381	2.89993e-12
QTS000010	QTD000083	Fairfax_2014	monocyte_LPS2	CL_0002057	monocyte	LPS_2h	256	ENSG00000105953	ILMN_1733869	rs11770011	7	44591533	G	A	0.417969	-0.590448	0.0804699	3.31235e-12
QTS000010	QTD000083	Fairfax_2014	monocyte_LPS2	CL_0002057	monocyte	LPS_2h	256	ENSG00000198874	ILMN_1736135	rs13222852	7	67205661	C	T	0.166016	0.585973	0.0974392	6.67736e-09
QTS000010	QTD000083	Fairfax_2014	monocyte_LPS2	CL_0002057	monocyte	LPS_2h	256	ENSG00000075790	ILMN_1737380	rs10224503	7	107435124	A	C	0.201172	0.534972	0.103797	5.31103e-07
QTS000010	QTD000083	Fairfax_2014	monocyte_LPS2	CL_0002057	monocyte	LPS_2h	256	ENSG00000106077	ILMN_1737475	rs12536654	7	73732738	G	A	0.238281	-0.42815	0.0909413	4.22342e-06
QTS000010	QTD000083	Fairfax_2014	monocyte_LPS2	CL_0002057	monocyte	LPS_2h	256	ENSG00000182648	ILMN_1737663	rs6977459	7	156653351	A	G	0.298828	-0.50945	0.0903495	4.78035e-08
QTS000010	QTD000083	Fairfax_2014	monocyte_LPS2	CL_0002057	monocyte	LPS_2h	256	ENSG00000106648	ILMN_1738212	rs12539643	7	151321935	C	G	0.0234375	-1.70757	0.267663	9.00635e-10
QTS000010	QTD000083	Fairfax_2014	monocyte_LPS2	CL_0002057	monocyte	LPS_2h	256	ENSG00000122783	ILMN_1740903	rs3250	7	135160680	G	A	0.542969	0.409359	0.072617	4.8152e-08
QTS000010	QTD000083	Fairfax_2014	monocyte_LPS2	CL_0002057	monocyte	LPS_2h	256	ENSG00000090263	ILMN_1741264	rs117259621	7	141095589	T	A	0.0195312	-0.95344	0.197786	2.53594e-06
QTS000010	QTD000083	Fairfax_2014	monocyte_LPS2	CL_0002057	monocyte	LPS_2h	256	ENSG00000183696	ILMN_1742764	rs1915968	7	48031061	C	T	0.394531	-0.307771	0.05093	5.70479e-09
QTS000010	QTD000083	Fairfax_2014	monocyte_LPS2	CL_0002057	monocyte	LPS_2h	256	ENSG00000131558	ILMN_1742827	rs56394056	7	134023679	G	A	0.0410156	-0.807658	0.178741	9.75716e-06
QTS000010	QTD000083	Fairfax_2014	monocyte_LPS2	CL_0002057	monocyte	LPS_2h	256	ENSG00000122644	ILMN_1743241	rs78464812	7	12692416	A	G	0.349609	-0.663852	0.0727568	2.96743e-17
QTS000010	QTD000083	Fairfax_2014	monocyte_LPS2	CL_0002057	monocyte	LPS_2h	256	ENSG00000211707	ILMN_1744618	rs4725578	7	142347811	T	C	0.414062	-0.432454	0.0859932	9.63428e-07
QTS000010	QTD000083	Fairfax_2014	monocyte_LPS2	CL_0002057	monocyte	LPS_2h	256	ENSG00000146842	ILMN_1748926	rs2268381	7	130380224	C	T	0.306641	0.3517	0.0742854	3.74927e-06
QTS000010	QTD000083	Fairfax_2014	monocyte_LPS2	CL_0002057	monocyte	LPS_2h	256	ENSG00000146842	ILMN_1748926	rs4731661	7	130130054	G	C	0.798828	0.441027	0.0945708	5.15447e-06
QTS000010	QTD000083	Fairfax_2014	monocyte_LPS2	CL_0002057	monocyte	LPS_2h	256	ENSG00000146842	ILMN_1748926	rs62491980	7	130205362	C	A	0.0820312	-0.866333	0.126106	5.43812e-11
QTS000010	QTD000083	Fairfax_2014	monocyte_LPS2	CL_0002057	monocyte	LPS_2h	256	ENSG00000158457	ILMN_1749403	rs117619335	7	129072123	A	G	0.0429688	1.14665	0.219614	3.83895e-07
QTS000010	QTD000083	Fairfax_2014	monocyte_LPS2	CL_0002057	monocyte	LPS_2h	256	ENSG00000158457	ILMN_1749403	rs12667978	7	129137407	C	T	0.564453	-0.739383	0.0951451	2.24239e-13
QTS000010	QTD000083	Fairfax_2014	monocyte_LPS2	CL_0002057	monocyte	LPS_2h	256	ENSG00000158457	ILMN_1749403	rs1835489	7	129122743	G	T	0.800781	-0.634932	0.108368	1.52008e-08
QTS000010	QTD000083	Fairfax_2014	monocyte_LPS2	CL_0002057	monocyte	LPS_2h	256	ENSG00000106591	ILMN_1749432	rs657168	7	42945295	A	G	0.855469	-0.738318	0.103502	1.13976e-11
QTS000010	QTD000083	Fairfax_2014	monocyte_LPS2	CL_0002057	monocyte	LPS_2h	256	ENSG00000281332	ILMN_1751227	rs117599475	7	33117903	G	A	0.0195312	1.63642	0.300138	1.22947e-07
QTS000010	QTD000083	Fairfax_2014	monocyte_LPS2	CL_0002057	monocyte	LPS_2h	256	ENSG00000006451	ILMN_1755364	rs6948088	7	39630915	C	T	0.505859	-0.503896	0.0782872	6.54644e-10
QTS000010	QTD000083	Fairfax_2014	monocyte_LPS2	CL_0002057	monocyte	LPS_2h	256	ENSG00000186591	ILMN_1757644	rs186778085	7	129417137	T	A	0.0214844	-1.05436	0.234858	1.10771e-05
QTS000010	QTD000083	Fairfax_2014	monocyte_LPS2	CL_0002057	monocyte	LPS_2h	256	ENSG00000122515	ILMN_1760718	rs62460539	7	44900828	G	A	0.0605469	0.681197	0.121894	6.17971e-08
QTS000010	QTD000083	Fairfax_2014	monocyte_LPS2	CL_0002057	monocyte	LPS_2h	256	ENSG00000168090	ILMN_1764431	rs6967487	7	100004568	C	T	0.849609	0.323915	0.0739959	1.79004e-05
QTS000010	QTD000083	Fairfax_2014	monocyte_LPS2	CL_0002057	monocyte	LPS_2h	256	ENSG00000234456	ILMN_1769288	rs10231884	7	79455484	A	G	0.591797	-0.398366	0.0765817	4.2171e-07
QTS000010	QTD000083	Fairfax_2014	monocyte_LPS2	CL_0002057	monocyte	LPS_2h	256	ENSG00000180233	ILMN_1769503	rs76622889	7	30175273	T	C	0.208984	0.42619	0.0502135	2.17384e-15
QTS000010	QTD000083	Fairfax_2014	monocyte_LPS2	CL_0002057	monocyte	LPS_2h	256	ENSG00000127954	ILMN_1772036	rs17352089	7	88393258	C	T	0.111328	0.566911	0.1343	3.44414e-05
QTS000010	QTD000083	Fairfax_2014	monocyte_LPS2	CL_0002057	monocyte	LPS_2h	256	ENSG00000146909	ILMN_1778316	rs10256184	7	156964819	C	A	0.767578	-0.532398	0.0930969	3.16352e-08
QTS000010	QTD000083	Fairfax_2014	monocyte_LPS2	CL_0002057	monocyte	LPS_2h	256	ENSG00000181444	ILMN_1779015	rs709061	7	149777304	A	G	0.167969	-0.95725	0.0725959	2.96111e-30
QTS000010	QTD000083	Fairfax_2014	monocyte_LPS2	CL_0002057	monocyte	LPS_2h	256	ENSG00000091127	ILMN_1779353	rs6963495	7	105526406	T	C	0.132812	-0.589274	0.0868552	8.94931e-11
QTS000010	QTD000083	Fairfax_2014	monocyte_LPS2	CL_0002057	monocyte	LPS_2h	256	ENSG00000221838	ILMN_1779512	rs35058708	7	100036110	G	A	0.574219	-0.627231	0.078787	6.70256e-14
QTS000010	QTD000083	Fairfax_2014	monocyte_LPS2	CL_0002057	monocyte	LPS_2h	256	ENSG00000188186	ILMN_1779735	rs11540426	7	100153898	G	A	0.0195312	-1.16649	0.174298	1.52488e-10
QTS000010	QTD000083	Fairfax_2014	monocyte_LPS2	CL_0002057	monocyte	LPS_2h	256	ENSG00000164713	ILMN_1781580	rs4727388	7	98236146	T	C	0.435547	0.264857	0.0541697	1.84825e-06
QTS000010	QTD000083	Fairfax_2014	monocyte_LPS2	CL_0002057	monocyte	LPS_2h	256	ENSG00000127920	ILMN_1782419	rs35616848	7	94052610	A	G	0.416016	0.590576	0.0798234	2.28002e-12
QTS000010	QTD000083	Fairfax_2014	monocyte_LPS2	CL_0002057	monocyte	LPS_2h	256	ENSG00000106524	ILMN_1784292	rs62440990	7	16633080	C	T	0.169922	0.4828	0.0977016	1.45092e-06
QTS000010	QTD000083	Fairfax_2014	monocyte_LPS2	CL_0002057	monocyte	LPS_2h	256	ENSG00000135249	ILMN_1784584	rs4236582	7	106240827	C	T	0.560547	0.401384	0.0892675	1.0744e-05
QTS000010	QTD000083	Fairfax_2014	monocyte_LPS2	CL_0002057	monocyte	LPS_2h	256	ENSG00000135218	ILMN_1784863	rs12532047	7	80682746	A	T	0.447266	-0.809708	0.0770704	1.68029e-21
QTS000010	QTD000083	Fairfax_2014	monocyte_LPS2	CL_0002057	monocyte	LPS_2h	256	ENSG00000157224	ILMN_1787657	rs11563279	7	90373102	C	G	0.583984	-0.341158	0.0734594	5.6165e-06
QTS000010	QTD000083	Fairfax_2014	monocyte_LPS2	CL_0002057	monocyte	LPS_2h	256	ENSG00000105792	ILMN_1790315	rs56320423	7	91203665	C	T	0.238281	-0.475121	0.108137	1.67075e-05
QTS000010	QTD000083	Fairfax_2014	monocyte_LPS2	CL_0002057	monocyte	LPS_2h	256	ENSG00000173852	ILMN_1791296	rs17136537	7	35187685	G	A	0.0800781	0.742414	0.123831	7.36702e-09
QTS000010	QTD000083	Fairfax_2014	monocyte_LPS2	CL_0002057	monocyte	LPS_2h	256	ENSG00000173852	ILMN_1791296	rs328938	7	35009939	C	T	0.505859	-0.544097	0.0699368	2.12217e-13
QTS000010	QTD000083	Fairfax_2014	monocyte_LPS2	CL_0002057	monocyte	LPS_2h	256	ENSG00000173852	ILMN_1791296	rs6969568	7	34895985	C	T	0.0136719	-1.35249	0.279742	2.37641e-06
QTS000010	QTD000083	Fairfax_2014	monocyte_LPS2	CL_0002057	monocyte	LPS_2h	256	ENSG00000002933	ILMN_1791511	rs11767311	7	150750161	C	A	0.341797	-0.539391	0.0838443	6.66744e-10
QTS000010	QTD000083	Fairfax_2014	monocyte_LPS2	CL_0002057	monocyte	LPS_2h	256	ENSG00000002933	ILMN_1791511	rs1985881	7	150782919	T	C	0.658203	-1.23353	0.0449256	3.72296e-76
QTS000010	QTD000083	Fairfax_2014	monocyte_LPS2	CL_0002057	monocyte	LPS_2h	256	ENSG00000002933	ILMN_1791511	rs73163560	7	150728458	A	G	0.128906	0.805565	0.117469	5.84079e-11
QTS000010	QTD000083	Fairfax_2014	monocyte_LPS2	CL_0002057	monocyte	LPS_2h	256	ENSG00000126870	ILMN_1793290	rs10282118	7	158873296	C	T	0.164062	-0.675552	0.123489	1.12168e-07
QTS000010	QTD000083	Fairfax_2014	monocyte_LPS2	CL_0002057	monocyte	LPS_2h	256	ENSG00000164880	ILMN_1793854	rs10235180	7	1483923	T	C	0.402344	-0.498967	0.0567572	2.85711e-16
QTS000010	QTD000083	Fairfax_2014	monocyte_LPS2	CL_0002057	monocyte	LPS_2h	256	ENSG00000133612	ILMN_1795918	rs11769922	7	151088974	C	T	0.222656	0.456427	0.0757924	6.38472e-09
QTS000010	QTD000083	Fairfax_2014	monocyte_LPS2	CL_0002057	monocyte	LPS_2h	256	ENSG00000165076	ILMN_1796092	rs62470644	7	142745362	A	G	0.164062	-0.575208	0.133133	2.27689e-05
QTS000010	QTD000083	Fairfax_2014	monocyte_LPS2	CL_0002057	monocyte	LPS_2h	256	ENSG00000071189	ILMN_1797082	rs117780826	7	18025252	A	G	0.0195312	-1.31032	0.280429	4.94923e-06
QTS000010	QTD000083	Fairfax_2014	monocyte_LPS2	CL_0002057	monocyte	LPS_2h	256	ENSG00000177409	ILMN_1799467	rs62466114	7	93052832	T	G	0.0351562	0.718651	0.154264	5.26781e-06
QTS000010	QTD000083	Fairfax_2014	monocyte_LPS2	CL_0002057	monocyte	LPS_2h	256	ENSG00000122779	ILMN_1799642	rs1552583	7	138195102	G	A	0.683594	-0.421229	0.0713343	1.19229e-08
QTS000010	QTD000083	Fairfax_2014	monocyte_LPS2	CL_0002057	monocyte	LPS_2h	256	ENSG00000196715	ILMN_1802894	rs112712338	7	66053816	C	A	0.3125	0.363815	0.0591477	3.17917e-09
QTS000010	QTD000083	Fairfax_2014	monocyte_LPS2	CL_0002057	monocyte	LPS_2h	256	ENSG00000106049	ILMN_1804150	rs42102	7	27678097	G	C	0.597656	0.348978	0.0563557	2.53498e-09
QTS000010	QTD000083	Fairfax_2014	monocyte_LPS2	CL_0002057	monocyte	LPS_2h	256	ENSG00000128563	ILMN_1804490	rs142103403	7	102340044	C	T	0.0644531	0.836438	0.180078	5.59902e-06
QTS000010	QTD000083	Fairfax_2014	monocyte_LPS2	CL_0002057	monocyte	LPS_2h	256	ENSG00000196511	ILMN_1804629	rs10261806	7	144835011	G	A	0.458984	-0.556208	0.067541	1.14173e-14
QTS000010	QTD000083	Fairfax_2014	monocyte_LPS2	CL_0002057	monocyte	LPS_2h	256	ENSG00000218305	ILMN_1805251	rs17388511	7	48750522	T	A	0.0800781	0.761168	0.16586	7.16198e-06
QTS000010	QTD000083	Fairfax_2014	monocyte_LPS2	CL_0002057	monocyte	LPS_2h	256	ENSG00000128534	ILMN_1805590	rs4535672	7	118142767	G	C	0.648438	-0.484599	0.0765138	1.16417e-09
QTS000010	QTD000083	Fairfax_2014	monocyte_LPS2	CL_0002057	monocyte	LPS_2h	256	ENSG00000158516	ILMN_1807503	rs182624179	7	130833531	G	A	0.0195312	-1.55283	0.339003	7.43909e-06
QTS000010	QTD000083	Fairfax_2014	monocyte_LPS2	CL_0002057	monocyte	LPS_2h	256	ENSG00000158623	ILMN_1809496	rs9656393	7	130636131	A	T	0.84375	1.176	0.089199	3.0084e-30
QTS000010	QTD000083	Fairfax_2014	monocyte_LPS2	CL_0002057	monocyte	LPS_2h	256	ENSG00000122547	ILMN_1811616	rs28694295	7	36302332	G	T	0.0976562	-0.523898	0.117056	1.17566e-05
QTS000010	QTD000083	Fairfax_2014	monocyte_LPS2	CL_0002057	monocyte	LPS_2h	256	ENSG00000006747	ILMN_1813561	rs7806090	7	12553330	A	G	0.701172	0.556995	0.0733127	6.66143e-13
QTS000010	QTD000083	Fairfax_2014	monocyte_LPS2	CL_0002057	monocyte	LPS_2h	256	ENSG00000205413	ILMN_1814305	rs62466120	7	93126578	G	A	0.0175781	0.861079	0.193623	1.32878e-05
QTS000010	QTD000083	Fairfax_2014	monocyte_LPS2	CL_0002057	monocyte	LPS_2h	256	ENSG00000105963	ILMN_2047511	rs10279968	7	910931	C	G	0.359375	-0.486175	0.08517	3.33965e-08
QTS000010	QTD000083	Fairfax_2014	monocyte_LPS2	CL_0002057	monocyte	LPS_2h	256	ENSG00000105963	ILMN_2047511	rs4722409	7	907599	C	T	0.546875	0.560698	0.085746	3.66822e-10
QTS000010	QTD000083	Fairfax_2014	monocyte_LPS2	CL_0002057	monocyte	LPS_2h	256	ENSG00000105963	ILMN_2047511	rs62433087	7	942183	C	A	0.273438	0.728109	0.0855419	1.85216e-15
QTS000010	QTD000083	Fairfax_2014	monocyte_LPS2	CL_0002057	monocyte	LPS_2h	256	ENSG00000050344	ILMN_2049766	rs7799042	7	26122454	G	A	0.177734	-1.28994	0.072314	6.06965e-46
QTS000010	QTD000083	Fairfax_2014	monocyte_LPS2	CL_0002057	monocyte	LPS_2h	256	ENSG00000106588	ILMN_2058512	rs7787143	7	43118620	A	C	0.111328	0.488394	0.0940054	4.35085e-07
QTS000010	QTD000083	Fairfax_2014	monocyte_LPS2	CL_0002057	monocyte	LPS_2h	256	ENSG00000146918	ILMN_2066756	rs10215605	7	158697744	G	A	0.253906	0.472421	0.0982917	2.70647e-06
QTS000010	QTD000083	Fairfax_2014	monocyte_LPS2	CL_0002057	monocyte	LPS_2h	256	ENSG00000105825	ILMN_2068104	rs35616848	7	94052610	A	G	0.416016	0.440209	0.0863369	6.9194e-07
QTS000010	QTD000083	Fairfax_2014	monocyte_LPS2	CL_0002057	monocyte	LPS_2h	256	ENSG00000146701	ILMN_2079004	rs117922288	7	76149633	T	C	0.0117188	-1.13572	0.265698	2.76146e-05
QTS000010	QTD000083	Fairfax_2014	monocyte_LPS2	CL_0002057	monocyte	LPS_2h	256	ENSG00000106565	ILMN_2085012	rs7806458	7	150779800	G	A	0.658203	-1.21143	0.0483529	4.78365e-69
QTS000010	QTD000083	Fairfax_2014	monocyte_LPS2	CL_0002057	monocyte	LPS_2h	256	ENSG00000130429	ILMN_2085760	rs10155966	7	99383610	A	G	0.136719	0.31939	0.049824	7.57989e-10
QTS000010	QTD000083	Fairfax_2014	monocyte_LPS2	CL_0002057	monocyte	LPS_2h	256	ENSG00000187037	ILMN_2092333	rs2122624	7	37827450	A	G	0.423828	0.448036	0.073468	4.23067e-09
QTS000010	QTD000083	Fairfax_2014	monocyte_LPS2	CL_0002057	monocyte	LPS_2h	256	ENSG00000213462	ILMN_2118663	rs35794351	7	65068922	C	T	0.441406	1.15519	0.0669293	5.29295e-44
QTS000010	QTD000083	Fairfax_2014	monocyte_LPS2	CL_0002057	monocyte	LPS_2h	256	ENSG00000106261	ILMN_2139052	rs4729572	7	100052443	A	T	0.578125	-0.383213	0.0831322	6.54401e-06
QTS000010	QTD000083	Fairfax_2014	monocyte_LPS2	CL_0002057	monocyte	LPS_2h	256	ENSG00000086232	ILMN_2156267	rs543770	7	6045825	C	G	0.644531	-0.695239	0.0703976	1.55779e-19
QTS000010	QTD000083	Fairfax_2014	monocyte_LPS2	CL_0002057	monocyte	LPS_2h	256	ENSG00000105856	ILMN_2160764	rs257386	7	107167338	C	G	0.193359	0.868832	0.0791927	5.57418e-23
QTS000010	QTD000083	Fairfax_2014	monocyte_LPS2	CL_0002057	monocyte	LPS_2h	256	ENSG00000086300	ILMN_2170949	rs12700701	7	26118516	C	A	0.175781	-0.294973	0.0567117	4.22897e-07
QTS000010	QTD000083	Fairfax_2014	monocyte_LPS2	CL_0002057	monocyte	LPS_2h	256	ENSG00000146834	ILMN_2180827	rs4385401	7	100501843	T	C	0.203125	-0.428052	0.0918654	5.24482e-06
QTS000010	QTD000083	Fairfax_2014	monocyte_LPS2	CL_0002057	monocyte	LPS_2h	256	ENSG00000106153	ILMN_2191681	rs6955663	7	56049756	T	A	0.193359	1.01683	0.0728274	7.32426e-33
QTS000010	QTD000083	Fairfax_2014	monocyte_LPS2	CL_0002057	monocyte	LPS_2h	256	ENSG00000174697	ILMN_2207504	rs4731434	7	128270672	T	G	0.443359	-0.435806	0.0792343	9.66286e-08
QTS000010	QTD000083	Fairfax_2014	monocyte_LPS2	CL_0002057	monocyte	LPS_2h	256	ENSG00000127952	ILMN_2210729	rs111710510	7	76096398	G	A	0.0703125	1.39051	0.0922133	1.23265e-36
QTS000010	QTD000083	Fairfax_2014	monocyte_LPS2	CL_0002057	monocyte	LPS_2h	256	ENSG00000146535	ILMN_2216157	rs798544	7	2723468	C	T	0.277344	0.750156	0.0870496	9.15876e-16
QTS000010	QTD000083	Fairfax_2014	monocyte_LPS2	CL_0002057	monocyte	LPS_2h	256	ENSG00000157240	ILMN_2222065	rs1429535	7	91326645	G	T	0.767578	0.59844	0.074576	4.46147e-14
QTS000010	QTD000083	Fairfax_2014	monocyte_LPS2	CL_0002057	monocyte	LPS_2h	256	ENSG00000170027	ILMN_2228809	rs6966715	7	76433327	C	G	0.46875	0.517945	0.059479	5.00015e-16
QTS000010	QTD000083	Fairfax_2014	monocyte_LPS2	CL_0002057	monocyte	LPS_2h	256	ENSG00000154710	ILMN_2230577	rs62470864	7	65845608	T	A	0.0390625	-1.48013	0.155025	1.5761e-18
QTS000010	QTD000083	Fairfax_2014	monocyte_LPS2	CL_0002057	monocyte	LPS_2h	256	ENSG00000146574	ILMN_2246083	rs13245907	7	6859662	A	G	0.248047	1.23621	0.140068	2.26348e-16
QTS000010	QTD000083	Fairfax_2014	monocyte_LPS2	CL_0002057	monocyte	LPS_2h	256	ENSG00000146574	ILMN_2246083	rs7779296	7	6739639	A	G	0.287109	-0.622424	0.0792591	1.33491e-13
QTS000010	QTD000083	Fairfax_2014	monocyte_LPS2	CL_0002057	monocyte	LPS_2h	256	ENSG00000146574	ILMN_2246083	rs7807849	7	6838202	A	G	0.408203	-1.27808	0.0641605	7.5898e-53
QTS000010	QTD000083	Fairfax_2014	monocyte_LPS2	CL_0002057	monocyte	LPS_2h	256	ENSG00000091073	ILMN_2275098	rs28836522	7	76451162	A	G	0.470703	1.10891	0.0625273	1.34572e-45
QTS000010	QTD000083	Fairfax_2014	monocyte_LPS2	CL_0002057	monocyte	LPS_2h	256	ENSG00000257923	ILMN_2278636	rs375445	7	102214901	T	C	0.603516	0.328686	0.0683088	2.64003e-06
QTS000010	QTD000083	Fairfax_2014	monocyte_LPS2	CL_0002057	monocyte	LPS_2h	256	ENSG00000006715	ILMN_2280911	rs68175808	7	38792609	G	A	0.0546875	0.765879	0.13835	8.07311e-08
QTS000010	QTD000083	Fairfax_2014	monocyte_LPS2	CL_0002057	monocyte	LPS_2h	256	ENSG00000059377	ILMN_2282641	rs11765257	7	139465102	C	T	0.199219	-0.332131	0.0707132	4.43937e-06
QTS000010	QTD000083	Fairfax_2014	monocyte_LPS2	CL_0002057	monocyte	LPS_2h	256	ENSG00000241468	ILMN_2310621	rs71567517	7	99065339	C	T	0.0117188	-1.01791	0.216527	4.35601e-06
QTS000010	QTD000083	Fairfax_2014	monocyte_LPS2	CL_0002057	monocyte	LPS_2h	256	ENSG00000135269	ILMN_2311796	rs58624059	7	116228744	T	C	0.287109	0.533912	0.0867722	3.14353e-09
QTS000010	QTD000083	Fairfax_2014	monocyte_LPS2	CL_0002057	monocyte	LPS_2h	256	ENSG00000128604	ILMN_2312606	rs10239340	7	129028456	T	G	0.617188	-1.24163	0.0364596	4.44439e-94
QTS000010	QTD000083	Fairfax_2014	monocyte_LPS2	CL_0002057	monocyte	LPS_2h	256	ENSG00000106367	ILMN_2316173	rs6953299	7	101155172	T	C	0.882812	0.43976	0.0858548	6.18779e-07
QTS000010	QTD000083	Fairfax_2014	monocyte_LPS2	CL_0002057	monocyte	LPS_2h	256	ENSG00000146833	ILMN_2323385	rs2082745	7	99883721	T	G	0.611328	0.988461	0.0600537	2.63866e-41
QTS000010	QTD000083	Fairfax_2014	monocyte_LPS2	CL_0002057	monocyte	LPS_2h	256	ENSG00000129103	ILMN_2345872	rs12673255	7	56090888	T	C	0.25	0.507208	0.0763416	2.01624e-10
QTS000010	QTD000083	Fairfax_2014	monocyte_LPS2	CL_0002057	monocyte	LPS_2h	256	ENSG00000129103	ILMN_2345872	rs34114241	7	55985905	G	A	0.0410156	-0.959401	0.183025	3.47209e-07
QTS000010	QTD000083	Fairfax_2014	monocyte_LPS2	CL_0002057	monocyte	LPS_2h	256	ENSG00000129103	ILMN_2345872	rs62457265	7	56044017	C	T	0.242188	-0.374227	0.0766453	1.90729e-06
QTS000010	QTD000083	Fairfax_2014	monocyte_LPS2	CL_0002057	monocyte	LPS_2h	256	ENSG00000106665	ILMN_2352190	rs502158	7	74336476	C	T	0.730469	0.44282	0.0784891	4.70392e-08
QTS000010	QTD000083	Fairfax_2014	monocyte_LPS2	CL_0002057	monocyte	LPS_2h	256	ENSG00000172331	ILMN_2352926	rs140266939	7	133852023	C	A	0.0195312	1.57646	0.335378	4.36684e-06
QTS000010	QTD000083	Fairfax_2014	monocyte_LPS2	CL_0002057	monocyte	LPS_2h	256	ENSG00000002822	ILMN_2358069	rs4719366	7	1938270	G	A	0.404297	-0.364525	0.0731819	1.20643e-06
QTS000010	QTD000083	Fairfax_2014	monocyte_LPS2	CL_0002057	monocyte	LPS_2h	256	ENSG00000085514	ILMN_2362858	rs1859788	7	100374211	A	G	0.689453	0.461833	0.0792686	1.8067e-08
QTS000010	QTD000083	Fairfax_2014	monocyte_LPS2	CL_0002057	monocyte	LPS_2h	256	ENSG00000122566	ILMN_2369682	rs12700705	7	26120838	A	G	0.175781	-0.41644	0.0724427	2.71039e-08
QTS000010	QTD000083	Fairfax_2014	monocyte_LPS2	CL_0002057	monocyte	LPS_2h	256	ENSG00000126522	ILMN_2379393	rs34417758	7	65796169	C	G	0.462891	-0.623419	0.0993023	1.58336e-09
QTS000010	QTD000083	Fairfax_2014	monocyte_LPS2	CL_0002057	monocyte	LPS_2h	256	ENSG00000126522	ILMN_2379393	rs4236207	7	66195532	G	A	0.884766	-1.06585	0.0882207	1.37303e-26
QTS000010	QTD000083	Fairfax_2014	monocyte_LPS2	CL_0002057	monocyte	LPS_2h	256	ENSG00000126522	ILMN_2379393	rs79938329	7	65710306	C	T	0.921875	-1.2933	0.146886	2.60856e-16
QTS000010	QTD000083	Fairfax_2014	monocyte_LPS2	CL_0002057	monocyte	LPS_2h	256	ENSG00000071243	ILMN_2381603	rs2721330	7	120942971	T	C	0.203125	-0.573376	0.0746032	3.83904e-13
QTS000010	QTD000083	Fairfax_2014	monocyte_LPS2	CL_0002057	monocyte	LPS_2h	256	ENSG00000164850	ILMN_2384056	rs10951076	7	913152	T	C	0.408203	0.650317	0.103051	1.32148e-09
QTS000010	QTD000083	Fairfax_2014	monocyte_LPS2	CL_0002057	monocyte	LPS_2h	256	ENSG00000106608	ILMN_2386818	rs7794259	7	43914012	T	C	0.375	-0.267584	0.0574117	5.21602e-06
QTS000010	QTD000083	Fairfax_2014	monocyte_LPS2	CL_0002057	monocyte	LPS_2h	256	ENSG00000197343	ILMN_2396292	rs6956344	7	99761528	C	T	0.0703125	-0.562044	0.114255	1.60988e-06
QTS000010	QTD000083	Fairfax_2014	monocyte_LPS2	CL_0002057	monocyte	LPS_2h	256	ENSG00000127914	ILMN_2396691	rs17731432	7	91776315	G	T	0.0957031	0.646919	0.145888	1.40415e-05
QTS000010	QTD000083	Fairfax_2014	monocyte_LPS2	CL_0002057	monocyte	LPS_2h	256	ENSG00000106066	ILMN_2400759	rs1603911	7	29023549	C	G	0.451172	-0.436622	0.0730749	8.21611e-09
QTS000010	QTD000083	Fairfax_2014	monocyte_LPS2	CL_0002057	monocyte	LPS_2h	256	ENSG00000214022	ILMN_2404385	rs71537958	7	150368470	G	C	0.300781	0.609755	0.0729266	5.00222e-15
QTS000010	QTD000083	Fairfax_2014	monocyte_LPS2	CL_0002057	monocyte	LPS_2h	256	ENSG00000173678	ILMN_3200018	rs2970481	7	101764357	C	A	0.146484	-0.566357	0.116299	2.02275e-06
QTS000010	QTD000083	Fairfax_2014	monocyte_LPS2	CL_0002057	monocyte	LPS_2h	256	ENSG00000214106	ILMN_3230337	rs11543936	7	154928549	T	C	0.441406	0.422824	0.0707677	8.22372e-09
QTS000010	QTD000083	Fairfax_2014	monocyte_LPS2	CL_0002057	monocyte	LPS_2h	256	ENSG00000106034	ILMN_3232156	rs4731009	7	121264763	C	T	0.394531	-0.790362	0.067311	1.78426e-25
QTS000010	QTD000083	Fairfax_2014	monocyte_LPS2	CL_0002057	monocyte	LPS_2h	256	ENSG00000226816	ILMN_3238511	rs858236	7	23200148	G	T	0.0273438	1.05225	0.198008	2.43866e-07
QTS000010	QTD000083	Fairfax_2014	monocyte_LPS2	CL_0002057	monocyte	LPS_2h	256	ENSG00000274523	ILMN_3281502	rs794369	7	75532853	C	T	0.419922	-0.370155	0.0773127	2.94499e-06
QTS000010	QTD000083	Fairfax_2014	monocyte_LPS2	CL_0002057	monocyte	LPS_2h	256	ENSG00000104388	ILMN_1652394	rs2272620	8	60539487	A	G	0.382812	0.443382	0.0515783	1.0556e-15
QTS000010	QTD000083	Fairfax_2014	monocyte_LPS2	CL_0002057	monocyte	LPS_2h	256	ENSG00000147570	ILMN_1654204	rs7011399	8	65986443	C	T	0.125	-0.61409	0.111485	9.27765e-08
QTS000010	QTD000083	Fairfax_2014	monocyte_LPS2	CL_0002057	monocyte	LPS_2h	256	ENSG00000071894	ILMN_1654545	rs13258200	8	144405804	A	C	0.378906	-0.870865	0.0507249	1.07521e-43
QTS000010	QTD000083	Fairfax_2014	monocyte_LPS2	CL_0002057	monocyte	LPS_2h	256	ENSG00000168546	ILMN_1656300	rs56166743	8	21888431	T	G	0.0664062	0.908767	0.14215	8.35272e-10
QTS000010	QTD000083	Fairfax_2014	monocyte_LPS2	CL_0002057	monocyte	LPS_2h	256	ENSG00000104321	ILMN_1656371	rs13277178	8	72127824	A	G	0.755859	-0.424957	0.0979533	2.11225e-05
QTS000010	QTD000083	Fairfax_2014	monocyte_LPS2	CL_0002057	monocyte	LPS_2h	256	ENSG00000164930	ILMN_1659297	rs2388494	8	103126664	C	G	0.402344	0.438344	0.0722289	4.96378e-09
QTS000010	QTD000083	Fairfax_2014	monocyte_LPS2	CL_0002057	monocyte	LPS_2h	256	ENSG00000147604	ILMN_1663415	rs6472747	8	73119241	T	C	0.0351562	1.25253	0.248263	8.92228e-07
QTS000010	QTD000083	Fairfax_2014	monocyte_LPS2	CL_0002057	monocyte	LPS_2h	256	ENSG00000197265	ILMN_1664931	rs6999713	8	30642005	T	C	0.396484	0.381375	0.0621965	3.52901e-09
QTS000010	QTD000083	Fairfax_2014	monocyte_LPS2	CL_0002057	monocyte	LPS_2h	256	ENSG00000104518	ILMN_1665428	rs1545536	8	143560999	C	T	0.232422	0.756074	0.061793	4.27164e-27
QTS000010	QTD000083	Fairfax_2014	monocyte_LPS2	CL_0002057	monocyte	LPS_2h	256	ENSG00000185122	ILMN_1667060	rs13248671	8	144224628	T	A	0.542969	0.473151	0.0905279	3.74067e-07
QTS000010	QTD000083	Fairfax_2014	monocyte_LPS2	CL_0002057	monocyte	LPS_2h	256	ENSG00000157110	ILMN_1668608	rs77390013	8	30924781	A	G	0.0253906	-1.56408	0.325648	2.74808e-06
QTS000010	QTD000083	Fairfax_2014	monocyte_LPS2	CL_0002057	monocyte	LPS_2h	256	ENSG00000176209	ILMN_1677385	rs2974300	8	42585389	C	T	0.589844	-0.730305	0.0469472	3.00461e-38
QTS000010	QTD000083	Fairfax_2014	monocyte_LPS2	CL_0002057	monocyte	LPS_2h	256	ENSG00000160959	ILMN_1678998	rs10111332	8	144522244	T	C	0.498047	0.346246	0.081876	3.33666e-05
QTS000010	QTD000083	Fairfax_2014	monocyte_LPS2	CL_0002057	monocyte	LPS_2h	256	ENSG00000169122	ILMN_1679217	rs12056833	8	58352440	T	C	0.359375	-0.439913	0.0956457	6.8476e-06
QTS000010	QTD000083	Fairfax_2014	monocyte_LPS2	CL_0002057	monocyte	LPS_2h	256	ENSG00000104213	ILMN_1680339	rs61696445	8	17584825	G	A	0.0410156	-0.844704	0.174775	2.39459e-06
QTS000010	QTD000083	Fairfax_2014	monocyte_LPS2	CL_0002057	monocyte	LPS_2h	256	ENSG00000154319	ILMN_1687213	rs2736332	8	11482456	G	C	0.246094	0.460218	0.0910062	8.43695e-07
QTS000010	QTD000083	Fairfax_2014	monocyte_LPS2	CL_0002057	monocyte	LPS_2h	256	ENSG00000164929	ILMN_1687751	rs6990544	8	103125090	C	T	0.595703	0.610183	0.0669471	3.17488e-17
QTS000010	QTD000083	Fairfax_2014	monocyte_LPS2	CL_0002057	monocyte	LPS_2h	256	ENSG00000133874	ILMN_1691119	rs118090945	8	33575037	G	A	0.0273438	-1.21763	0.267041	8.15397e-06
QTS000010	QTD000083	Fairfax_2014	monocyte_LPS2	CL_0002057	monocyte	LPS_2h	256	ENSG00000105339	ILMN_1692742	rs1045248	8	141194227	C	G	0.380859	-0.428564	0.0624696	5.75037e-11
QTS000010	QTD000083	Fairfax_2014	monocyte_LPS2	CL_0002057	monocyte	LPS_2h	256	ENSG00000156795	ILMN_1695491	rs62520982	8	123432512	G	A	0.339844	-0.636973	0.0649689	2.58847e-19
QTS000010	QTD000083	Fairfax_2014	monocyte_LPS2	CL_0002057	monocyte	LPS_2h	256	ENSG00000120889	ILMN_1699265	rs4242388	8	23075198	T	C	0.392578	-0.389681	0.0842224	6.06618e-06
QTS000010	QTD000083	Fairfax_2014	monocyte_LPS2	CL_0002057	monocyte	LPS_2h	256	ENSG00000008988	ILMN_1701596	rs79256460	8	56137267	A	T	0.046875	-1.31001	0.151042	6.3167e-16
QTS000010	QTD000083	Fairfax_2014	monocyte_LPS2	CL_0002057	monocyte	LPS_2h	256	ENSG00000147576	ILMN_1702858	rs2465982	8	66451850	T	C	0.529297	0.620165	0.0667185	9.13532e-18
QTS000010	QTD000083	Fairfax_2014	monocyte_LPS2	CL_0002057	monocyte	LPS_2h	256	ENSG00000154582	ILMN_1704873	rs12547656	8	73952363	A	C	0.341797	-0.555295	0.0697892	6.89196e-14
QTS000010	QTD000083	Fairfax_2014	monocyte_LPS2	CL_0002057	monocyte	LPS_2h	256	ENSG00000179886	ILMN_1705774	rs872935	8	143576541	G	A	0.662109	0.385288	0.0722722	2.24427e-07
QTS000010	QTD000083	Fairfax_2014	monocyte_LPS2	CL_0002057	monocyte	LPS_2h	256	ENSG00000147813	ILMN_1710752	rs62522171	8	143608662	C	A	0.146484	-0.791073	0.0838236	3.40603e-18
QTS000010	QTD000083	Fairfax_2014	monocyte_LPS2	CL_0002057	monocyte	LPS_2h	256	ENSG00000147813	ILMN_1710752	rs7836923	8	143638703	C	T	0.210938	-0.45236	0.078132	2.18719e-08
QTS000010	QTD000083	Fairfax_2014	monocyte_LPS2	CL_0002057	monocyte	LPS_2h	256	ENSG00000147813	ILMN_1710752	rs896953	8	143578019	A	G	0.701172	0.479975	0.0744177	6.0768e-10
QTS000010	QTD000083	Fairfax_2014	monocyte_LPS2	CL_0002057	monocyte	LPS_2h	256	ENSG00000147509	ILMN_1711288	rs10089718	8	52956485	A	G	0.0351562	-1.05243	0.224696	4.70695e-06
QTS000010	QTD000083	Fairfax_2014	monocyte_LPS2	CL_0002057	monocyte	LPS_2h	256	ENSG00000185730	ILMN_1712517	rs28736487	8	143278620	G	T	0.441406	-0.509817	0.0745059	6.37829e-11
QTS000010	QTD000083	Fairfax_2014	monocyte_LPS2	CL_0002057	monocyte	LPS_2h	256	ENSG00000246582	ILMN_1713141	rs13278062	8	23225458	G	T	0.544922	-1.08846	0.0683437	1.67728e-39
QTS000010	QTD000083	Fairfax_2014	monocyte_LPS2	CL_0002057	monocyte	LPS_2h	256	ENSG00000154328	ILMN_1715680	rs3729853	8	11756807	T	C	0.630859	0.455913	0.0947402	2.63422e-06
QTS000010	QTD000083	Fairfax_2014	monocyte_LPS2	CL_0002057	monocyte	LPS_2h	256	ENSG00000035681	ILMN_1716596	rs2326129	8	58611978	T	C	0.347656	0.547127	0.07315	1.38504e-12
QTS000010	QTD000083	Fairfax_2014	monocyte_LPS2	CL_0002057	monocyte	LPS_2h	256	ENSG00000036448	ILMN_1716733	rs28718089	8	2128379	A	G	0.490234	0.654827	0.0781169	4.34458e-15
QTS000010	QTD000083	Fairfax_2014	monocyte_LPS2	CL_0002057	monocyte	LPS_2h	256	ENSG00000134028	ILMN_1716909	rs2291577	8	24398957	C	T	0.433594	-0.634969	0.0514081	1.76867e-27
QTS000010	QTD000083	Fairfax_2014	monocyte_LPS2	CL_0002057	monocyte	LPS_2h	256	ENSG00000147421	ILMN_1720059	rs10088428	8	29052006	C	T	0.242188	-1.18498	0.0676713	7.59395e-45
QTS000010	QTD000083	Fairfax_2014	monocyte_LPS2	CL_0002057	monocyte	LPS_2h	256	ENSG00000104689	ILMN_1721316	rs13278062	8	23225458	G	T	0.544922	-1.19894	0.0561789	1.84377e-57
QTS000010	QTD000083	Fairfax_2014	monocyte_LPS2	CL_0002057	monocyte	LPS_2h	256	ENSG00000104442	ILMN_1722066	rs4737749	8	65627672	A	C	0.568359	-0.295733	0.0637895	5.82188e-06
QTS000010	QTD000083	Fairfax_2014	monocyte_LPS2	CL_0002057	monocyte	LPS_2h	256	ENSG00000154589	ILMN_1724533	rs900131	8	73959089	A	G	0.138672	-0.711014	0.0613591	5.67948e-25
QTS000010	QTD000083	Fairfax_2014	monocyte_LPS2	CL_0002057	monocyte	LPS_2h	256	ENSG00000164932	ILMN_1725090	rs7829807	8	103131950	C	A	0.310547	0.507442	0.0828919	3.72713e-09
QTS000010	QTD000083	Fairfax_2014	monocyte_LPS2	CL_0002057	monocyte	LPS_2h	256	ENSG00000131773	ILMN_1727790	rs17578553	8	134860114	C	T	0.142578	-0.526507	0.119154	1.50151e-05
QTS000010	QTD000083	Fairfax_2014	monocyte_LPS2	CL_0002057	monocyte	LPS_2h	256	ENSG00000129292	ILMN_1732985	rs965242	8	132836989	A	G	0.511719	0.55132	0.0785662	2.27915e-11
QTS000010	QTD000083	Fairfax_2014	monocyte_LPS2	CL_0002057	monocyte	LPS_2h	256	ENSG00000076641	ILMN_1736806	rs7821065	8	81130165	A	G	0.412109	-0.554692	0.0690784	4.31112e-14
QTS000010	QTD000083	Fairfax_2014	monocyte_LPS2	CL_0002057	monocyte	LPS_2h	256	ENSG00000067167	ILMN_1737146	rs268589	8	70552436	C	T	0.751953	-0.448312	0.0834123	1.80948e-07
QTS000010	QTD000083	Fairfax_2014	monocyte_LPS2	CL_0002057	monocyte	LPS_2h	256	ENSG00000164830	ILMN_1737462	rs3101528	8	106645959	T	G	0.482422	-0.603101	0.064067	4.01891e-18
QTS000010	QTD000083	Fairfax_2014	monocyte_LPS2	CL_0002057	monocyte	LPS_2h	256	ENSG00000180543	ILMN_1737972	rs62508963	8	97286631	C	T	0.203125	0.541934	0.0894018	5.15615e-09
QTS000010	QTD000083	Fairfax_2014	monocyte_LPS2	CL_0002057	monocyte	LPS_2h	256	ENSG00000164751	ILMN_1743299	rs79203271	8	77900466	G	A	0.046875	-0.719723	0.162684	1.46742e-05
QTS000010	QTD000083	Fairfax_2014	monocyte_LPS2	CL_0002057	monocyte	LPS_2h	256	ENSG00000038945	ILMN_1743301	rs2127567	8	16235617	A	T	0.962891	-1.5493	0.203106	5.5064e-13
QTS000010	QTD000083	Fairfax_2014	monocyte_LPS2	CL_0002057	monocyte	LPS_2h	256	ENSG00000134014	ILMN_1744068	rs4732621	8	28090017	A	G	0.414062	0.551497	0.0778492	1.52995e-11
QTS000010	QTD000083	Fairfax_2014	monocyte_LPS2	CL_0002057	monocyte	LPS_2h	256	ENSG00000164934	ILMN_1744611	rs16870396	8	103426940	G	A	0.142578	-0.429263	0.0609221	1.92012e-11
QTS000010	QTD000083	Fairfax_2014	monocyte_LPS2	CL_0002057	monocyte	LPS_2h	256	ENSG00000164934	ILMN_1744611	rs62527650	8	103183522	C	T	0.0253906	-0.804928	0.139225	2.28278e-08
QTS000010	QTD000083	Fairfax_2014	monocyte_LPS2	CL_0002057	monocyte	LPS_2h	256	ENSG00000164934	ILMN_1744611	rs73696748	8	104348256	C	T	0.0117188	-0.950668	0.202378	4.42684e-06
QTS000010	QTD000083	Fairfax_2014	monocyte_LPS2	CL_0002057	monocyte	LPS_2h	256	ENSG00000147324	ILMN_1745686	rs13281098	8	9422043	C	A	0.355469	0.451481	0.0895344	9.0345e-07
QTS000010	QTD000083	Fairfax_2014	monocyte_LPS2	CL_0002057	monocyte	LPS_2h	256	ENSG00000147324	ILMN_1745686	rs139106231	8	9098936	T	C	0.0957031	0.786886	0.161165	1.90818e-06
QTS000010	QTD000083	Fairfax_2014	monocyte_LPS2	CL_0002057	monocyte	LPS_2h	256	ENSG00000147324	ILMN_1745686	rs7000323	8	8934763	G	A	0.433594	0.616319	0.0756447	2.01711e-14
QTS000010	QTD000083	Fairfax_2014	monocyte_LPS2	CL_0002057	monocyte	LPS_2h	256	ENSG00000147459	ILMN_1752455	rs17790824	8	25423813	A	G	0.0722656	0.745018	0.146851	7.80909e-07
QTS000010	QTD000083	Fairfax_2014	monocyte_LPS2	CL_0002057	monocyte	LPS_2h	256	ENSG00000104660	ILMN_1752591	rs34039509	8	30033544	C	T	0.0585938	1.16014	0.143048	2.56951e-14
QTS000010	QTD000083	Fairfax_2014	monocyte_LPS2	CL_0002057	monocyte	LPS_2h	256	ENSG00000155792	ILMN_1756685	rs7017377	8	119914319	G	A	0.09375	-0.654344	0.142085	6.67188e-06
QTS000010	QTD000083	Fairfax_2014	monocyte_LPS2	CL_0002057	monocyte	LPS_2h	256	ENSG00000104312	ILMN_1758939	rs39766	8	89799141	C	T	0.505859	0.361061	0.0763545	3.84681e-06
QTS000010	QTD000083	Fairfax_2014	monocyte_LPS2	CL_0002057	monocyte	LPS_2h	256	ENSG00000164941	ILMN_1759084	rs10112232	8	94812806	G	A	0.560547	0.218039	0.046639	4.89487e-06
QTS000010	QTD000083	Fairfax_2014	monocyte_LPS2	CL_0002057	monocyte	LPS_2h	256	ENSG00000161016	ILMN_1764721	rs2953870	8	144908355	C	T	0.417969	0.540105	0.107203	9.22381e-07
QTS000010	QTD000083	Fairfax_2014	monocyte_LPS2	CL_0002057	monocyte	LPS_2h	256	ENSG00000180155	ILMN_1765614	rs7821027	8	143645848	A	G	0.349609	-0.418746	0.0891456	4.43022e-06
QTS000010	QTD000083	Fairfax_2014	monocyte_LPS2	CL_0002057	monocyte	LPS_2h	256	ENSG00000020181	ILMN_1773059	rs7014076	8	37819373	C	T	0.255859	-0.556134	0.0946108	1.37438e-08
QTS000010	QTD000083	Fairfax_2014	monocyte_LPS2	CL_0002057	monocyte	LPS_2h	256	ENSG00000085719	ILMN_1773576	rs1044730	8	86560892	C	T	0.199219	0.470727	0.0913935	5.39983e-07
QTS000010	QTD000083	Fairfax_2014	monocyte_LPS2	CL_0002057	monocyte	LPS_2h	256	ENSG00000085719	ILMN_1773576	rs11782610	8	86553930	A	G	0.753906	0.453563	0.0817747	7.64789e-08
QTS000010	QTD000083	Fairfax_2014	monocyte_LPS2	CL_0002057	monocyte	LPS_2h	256	ENSG00000085719	ILMN_1773576	rs13261956	8	86466536	G	A	0.244141	-0.384114	0.0849545	9.63832e-06
QTS000010	QTD000083	Fairfax_2014	monocyte_LPS2	CL_0002057	monocyte	LPS_2h	256	ENSG00000066855	ILMN_1774028	rs3088118	8	65602828	G	T	0.0585938	-0.673199	0.150918	1.25371e-05
QTS000010	QTD000083	Fairfax_2014	monocyte_LPS2	CL_0002057	monocyte	LPS_2h	256	ENSG00000104687	ILMN_1775182	rs1465477	8	30684398	C	T	0.652344	0.656723	0.0848179	2.68159e-13
QTS000010	QTD000083	Fairfax_2014	monocyte_LPS2	CL_0002057	monocyte	LPS_2h	256	ENSG00000104687	ILMN_1775182	rs2344118	8	30931118	C	A	0.373047	0.338536	0.0656355	5.21457e-07
QTS000010	QTD000083	Fairfax_2014	monocyte_LPS2	CL_0002057	monocyte	LPS_2h	256	ENSG00000104687	ILMN_1775182	rs66694990	8	30671963	A	C	0.328125	-0.384167	0.0734703	3.69923e-07
QTS000010	QTD000083	Fairfax_2014	monocyte_LPS2	CL_0002057	monocyte	LPS_2h	256	ENSG00000198042	ILMN_1777139	rs34826952	8	33524408	G	A	0.615234	-0.296202	0.0414398	1.04522e-11
QTS000010	QTD000083	Fairfax_2014	monocyte_LPS2	CL_0002057	monocyte	LPS_2h	256	ENSG00000130193	ILMN_1777740	rs2585138	8	142727533	C	T	0.480469	-0.501993	0.0623478	3.75139e-14
QTS000010	QTD000083	Fairfax_2014	monocyte_LPS2	CL_0002057	monocyte	LPS_2h	256	ENSG00000133872	ILMN_1780141	rs7011477	8	30036934	T	C	0.966797	-1.20247	0.190697	1.35858e-09
QTS000010	QTD000083	Fairfax_2014	monocyte_LPS2	CL_0002057	monocyte	LPS_2h	256	ENSG00000136960	ILMN_1780799	rs2289888	8	119601507	C	T	0.474609	-0.571123	0.0570444	5.91449e-20
QTS000010	QTD000083	Fairfax_2014	monocyte_LPS2	CL_0002057	monocyte	LPS_2h	256	ENSG00000181135	ILMN_1782021	rs6558382	8	143686786	G	A	0.826172	-0.656338	0.0919023	1.08402e-11
QTS000010	QTD000083	Fairfax_2014	monocyte_LPS2	CL_0002057	monocyte	LPS_2h	256	ENSG00000169439	ILMN_1784553	rs4469424	8	96866501	C	T	0.660156	-0.453775	0.0878213	4.98864e-07
QTS000010	QTD000083	Fairfax_2014	monocyte_LPS2	CL_0002057	monocyte	LPS_2h	256	ENSG00000104497	ILMN_1787415	rs58117037	8	81835948	T	C	0.566406	-1.13248	0.0533242	3.98204e-57
QTS000010	QTD000083	Fairfax_2014	monocyte_LPS2	CL_0002057	monocyte	LPS_2h	256	ENSG00000275074	ILMN_1787885	rs6557791	8	22092152	T	C	0.609375	-0.484677	0.0815179	9.60769e-09
QTS000010	QTD000083	Fairfax_2014	monocyte_LPS2	CL_0002057	monocyte	LPS_2h	256	ENSG00000104427	ILMN_1789558	rs13265322	8	78703016	C	A	0.707031	0.610428	0.0902648	1.01646e-10
QTS000010	QTD000083	Fairfax_2014	monocyte_LPS2	CL_0002057	monocyte	LPS_2h	256	ENSG00000160948	ILMN_1790797	rs117891721	8	144417502	C	T	0.0546875	1.38234	0.10665	1.66663e-29
QTS000010	QTD000083	Fairfax_2014	monocyte_LPS2	CL_0002057	monocyte	LPS_2h	256	ENSG00000147419	ILMN_1793146	rs12334989	8	27743285	C	A	0.46875	0.344666	0.0587451	1.45642e-08
QTS000010	QTD000083	Fairfax_2014	monocyte_LPS2	CL_0002057	monocyte	LPS_2h	256	ENSG00000164935	ILMN_1793730	rs2458415	8	104339770	A	C	0.738281	0.898542	0.058791	2.50738e-37
QTS000010	QTD000083	Fairfax_2014	monocyte_LPS2	CL_0002057	monocyte	LPS_2h	256	ENSG00000147614	ILMN_1799889	rs72686720	8	86050770	G	T	0.0898438	-0.53607	0.121806	1.61937e-05
QTS000010	QTD000083	Fairfax_2014	monocyte_LPS2	CL_0002057	monocyte	LPS_2h	256	ENSG00000042980	ILMN_1802100	rs12676551	8	24313919	A	G	0.158203	-0.397961	0.0788812	8.92718e-07
QTS000010	QTD000083	Fairfax_2014	monocyte_LPS2	CL_0002057	monocyte	LPS_2h	256	ENSG00000153310	ILMN_1809400	rs2724823	8	129835509	C	G	0.458984	0.190602	0.0378003	9.04271e-07
QTS000010	QTD000083	Fairfax_2014	monocyte_LPS2	CL_0002057	monocyte	LPS_2h	256	ENSG00000183665	ILMN_1809944	rs11987932	8	124446302	A	G	0.464844	1.10039	0.0542956	5.58381e-54
QTS000010	QTD000083	Fairfax_2014	monocyte_LPS2	CL_0002057	monocyte	LPS_2h	256	ENSG00000168575	ILMN_1813763	rs7832886	8	42523080	C	A	0.519531	-0.464923	0.0902574	5.38615e-07
QTS000010	QTD000083	Fairfax_2014	monocyte_LPS2	CL_0002057	monocyte	LPS_2h	256	ENSG00000171056	ILMN_1815032	rs13261622	8	10465620	C	T	0.148438	-0.567495	0.118368	2.85857e-06
QTS000010	QTD000083	Fairfax_2014	monocyte_LPS2	CL_0002057	monocyte	LPS_2h	256	ENSG00000176623	ILMN_1815303	rs13279589	8	86465494	C	T	0.240234	0.536384	0.0695007	3.1398e-13
QTS000010	QTD000083	Fairfax_2014	monocyte_LPS2	CL_0002057	monocyte	LPS_2h	256	ENSG00000180694	ILMN_1853876	rs7463641	8	90638934	C	T	0.361328	-0.386844	0.0711175	1.31035e-07
QTS000010	QTD000083	Fairfax_2014	monocyte_LPS2	CL_0002057	monocyte	LPS_2h	256	ENSG00000008513	ILMN_1860638	rs74653273	8	133900396	G	A	0.123047	-0.660955	0.0875118	8.80097e-13
QTS000010	QTD000083	Fairfax_2014	monocyte_LPS2	CL_0002057	monocyte	LPS_2h	256	ENSG00000147679	ILMN_2043828	rs7003034	8	116692994	T	C	0.230469	-0.484123	0.0808157	7.56426e-09
QTS000010	QTD000083	Fairfax_2014	monocyte_LPS2	CL_0002057	monocyte	LPS_2h	256	ENSG00000104324	ILMN_2058795	rs4469424	8	96866501	C	T	0.660156	-0.456364	0.0841802	1.43522e-07
QTS000010	QTD000083	Fairfax_2014	monocyte_LPS2	CL_0002057	monocyte	LPS_2h	256	ENSG00000170873	ILMN_2073289	rs7002568	8	124775077	T	G	0.314453	0.291953	0.0635999	7.12312e-06
QTS000010	QTD000083	Fairfax_2014	monocyte_LPS2	CL_0002057	monocyte	LPS_2h	256	ENSG00000169495	ILMN_2099277	rs7833430	8	38979603	C	T	0.398438	0.472363	0.068132	3.75146e-11
QTS000010	QTD000083	Fairfax_2014	monocyte_LPS2	CL_0002057	monocyte	LPS_2h	256	ENSG00000104341	ILMN_2101832	rs1814597	8	97775353	G	A	0.162109	-0.643964	0.119331	1.62406e-07
QTS000010	QTD000083	Fairfax_2014	monocyte_LPS2	CL_0002057	monocyte	LPS_2h	256	ENSG00000137547	ILMN_2103720	rs311401	8	54162153	A	G	0.480469	-0.290099	0.057354	8.39558e-07
QTS000010	QTD000083	Fairfax_2014	monocyte_LPS2	CL_0002057	monocyte	LPS_2h	256	ENSG00000175895	ILMN_2106449	rs11989019	8	95124462	G	A	0.0683594	-0.63571	0.132551	2.83692e-06
QTS000010	QTD000083	Fairfax_2014	monocyte_LPS2	CL_0002057	monocyte	LPS_2h	256	ENSG00000079459	ILMN_2144088	rs1299525	8	11864616	C	T	0.427734	-0.334568	0.0707069	3.79492e-06
QTS000010	QTD000083	Fairfax_2014	monocyte_LPS2	CL_0002057	monocyte	LPS_2h	256	ENSG00000048392	ILMN_2170595	rs3907099	8	102207135	T	C	0.0605469	-1.00604	0.0854304	1.37938e-25
QTS000010	QTD000083	Fairfax_2014	monocyte_LPS2	CL_0002057	monocyte	LPS_2h	256	ENSG00000178764	ILMN_2184966	rs3802266	8	122973468	A	G	0.423828	-0.982231	0.0509997	1.13107e-50
QTS000010	QTD000083	Fairfax_2014	monocyte_LPS2	CL_0002057	monocyte	LPS_2h	256	ENSG00000155100	ILMN_2215631	rs10088008	8	91076252	A	G	0.0253906	1.42948	0.152121	4.5111e-18
QTS000010	QTD000083	Fairfax_2014	monocyte_LPS2	CL_0002057	monocyte	LPS_2h	256	ENSG00000156735	ILMN_2221014	rs10101096	8	38434629	A	C	0.238281	-0.722363	0.0935356	3.03896e-13
QTS000010	QTD000083	Fairfax_2014	monocyte_LPS2	CL_0002057	monocyte	LPS_2h	256	ENSG00000175806	ILMN_2228180	rs11777364	8	10431036	C	G	0.535156	-0.23008	0.0495289	5.58666e-06
QTS000010	QTD000083	Fairfax_2014	monocyte_LPS2	CL_0002057	monocyte	LPS_2h	256	ENSG00000170619	ILMN_2300396	rs118073158	8	144860403	G	C	0.0136719	2.0373	0.383003	2.37823e-07
QTS000010	QTD000083	Fairfax_2014	monocyte_LPS2	CL_0002057	monocyte	LPS_2h	256	ENSG00000155096	ILMN_2327994	rs2570939	8	102844814	A	G	0.453125	-1.01409	0.0349142	1.11278e-80
QTS000010	QTD000083	Fairfax_2014	monocyte_LPS2	CL_0002057	monocyte	LPS_2h	256	ENSG00000170631	ILMN_2332795	rs35663774	8	145064496	G	T	0.728516	-0.421845	0.0989204	2.87877e-05
QTS000010	QTD000083	Fairfax_2014	monocyte_LPS2	CL_0002057	monocyte	LPS_2h	256	ENSG00000129422	ILMN_2346727	rs74820832	8	17810917	A	G	0.0683594	0.891342	0.155682	3.05631e-08
QTS000010	QTD000083	Fairfax_2014	monocyte_LPS2	CL_0002057	monocyte	LPS_2h	256	ENSG00000198363	ILMN_2352934	rs4373514	8	61757969	C	G	0.261719	-0.634748	0.0816456	2.19574e-13
QTS000010	QTD000083	Fairfax_2014	monocyte_LPS2	CL_0002057	monocyte	LPS_2h	256	ENSG00000164733	ILMN_2359742	rs10101195	8	11765703	C	A	0.242188	-0.523001	0.0953851	1.05348e-07
QTS000010	QTD000083	Fairfax_2014	monocyte_LPS2	CL_0002057	monocyte	LPS_2h	256	ENSG00000164733	ILMN_2359742	rs1692806	8	11823737	A	G	0.306641	0.507491	0.0956988	2.57611e-07
QTS000010	QTD000083	Fairfax_2014	monocyte_LPS2	CL_0002057	monocyte	LPS_2h	256	ENSG00000164733	ILMN_2359742	rs2572412	8	11252177	G	A	0.167969	-0.581951	0.126995	7.37809e-06
QTS000010	QTD000083	Fairfax_2014	monocyte_LPS2	CL_0002057	monocyte	LPS_2h	256	ENSG00000164733	ILMN_2359742	rs4073948	8	10915134	A	T	0.5625	-0.489867	0.0789593	2.3787e-09
QTS000010	QTD000083	Fairfax_2014	monocyte_LPS2	CL_0002057	monocyte	LPS_2h	256	ENSG00000164733	ILMN_2359742	rs73198975	8	11186189	C	G	0.0878906	0.901528	0.189477	3.37119e-06
QTS000010	QTD000083	Fairfax_2014	monocyte_LPS2	CL_0002057	monocyte	LPS_2h	256	ENSG00000104450	ILMN_2367681	rs2514693	8	100166568	T	A	0.330078	-0.555156	0.0544078	1.49714e-20
QTS000010	QTD000083	Fairfax_2014	monocyte_LPS2	CL_0002057	monocyte	LPS_2h	256	ENSG00000178719	ILMN_2370872	rs56261297	8	143992685	C	T	0.441406	-1.11882	0.0472088	6.66513e-65
QTS000010	QTD000083	Fairfax_2014	monocyte_LPS2	CL_0002057	monocyte	LPS_2h	256	ENSG00000034677	ILMN_2381197	rs4529433	8	100382190	T	G	0.248047	-0.449222	0.0746015	6.40012e-09
QTS000010	QTD000083	Fairfax_2014	monocyte_LPS2	CL_0002057	monocyte	LPS_2h	256	ENSG00000034677	ILMN_2381197	rs60810270	8	100380340	T	C	0.257812	0.57244	0.0702909	2.06577e-14
QTS000010	QTD000083	Fairfax_2014	monocyte_LPS2	CL_0002057	monocyte	LPS_2h	256	ENSG00000034677	ILMN_2381197	rs62532707	8	100170098	T	A	0.0878906	0.612849	0.125687	1.96618e-06
QTS000010	QTD000083	Fairfax_2014	monocyte_LPS2	CL_0002057	monocyte	LPS_2h	256	ENSG00000175305	ILMN_2412384	rs28416970	8	95079818	G	A	0.244141	-0.540444	0.074685	6.12734e-12
QTS000010	QTD000083	Fairfax_2014	monocyte_LPS2	CL_0002057	monocyte	LPS_2h	256	ENSG00000165061	ILMN_3226708	rs67901312	8	40113184	G	T	0.0253906	1.31117	0.297097	1.53673e-05
QTS000010	QTD000083	Fairfax_2014	monocyte_LPS2	CL_0002057	monocyte	LPS_2h	256	ENSG00000179832	ILMN_3243554	rs11996840	8	143193560	C	T	0.171875	0.643828	0.130373	1.47284e-06
QTS000010	QTD000083	Fairfax_2014	monocyte_LPS2	CL_0002057	monocyte	LPS_2h	256	ENSG00000147684	ILMN_3243859	rs11991829	8	124543544	C	T	0.470703	0.1911	0.0421875	9.29293e-06
QTS000010	QTD000083	Fairfax_2014	monocyte_LPS2	CL_0002057	monocyte	LPS_2h	256	ENSG00000204839	ILMN_3247556	rs112041110	8	143186139	T	C	0.269531	-0.502663	0.103895	2.33969e-06
QTS000010	QTD000083	Fairfax_2014	monocyte_LPS2	CL_0002057	monocyte	LPS_2h	256	ENSG00000253557	ILMN_3262300	rs13252895	8	19201761	G	A	0.253906	0.688006	0.0947634	5.30007e-12
QTS000010	QTD000083	Fairfax_2014	monocyte_LPS2	CL_0002057	monocyte	LPS_2h	256	ENSG00000253288	ILMN_3271942	rs12679167	8	138386301	A	G	0.253906	-0.482001	0.108195	1.28527e-05
QTS000010	QTD000083	Fairfax_2014	monocyte_LPS2	CL_0002057	monocyte	LPS_2h	256	ENSG00000196814	ILMN_1652525	rs79127624	9	126454577	A	T	0.046875	-0.829777	0.159101	3.94864e-07
QTS000010	QTD000083	Fairfax_2014	monocyte_LPS2	CL_0002057	monocyte	LPS_2h	256	ENSG00000122694	ILMN_1652631	rs10814339	9	36154681	A	C	0.298828	-0.653033	0.0699489	6.89573e-18
QTS000010	QTD000083	Fairfax_2014	monocyte_LPS2	CL_0002057	monocyte	LPS_2h	256	ENSG00000148288	ILMN_1652906	rs62574354	9	133147875	C	T	0.0625	-0.962242	0.136223	1.7287e-11
QTS000010	QTD000083	Fairfax_2014	monocyte_LPS2	CL_0002057	monocyte	LPS_2h	256	ENSG00000136891	ILMN_1653529	rs75964756	9	99998141	T	C	0.154297	0.511849	0.114829	1.27116e-05
QTS000010	QTD000083	Fairfax_2014	monocyte_LPS2	CL_0002057	monocyte	LPS_2h	256	ENSG00000173068	ILMN_1656373	rs13300853	9	16901230	C	T	0.388672	0.741365	0.0749787	1.4327e-19
QTS000010	QTD000083	Fairfax_2014	monocyte_LPS2	CL_0002057	monocyte	LPS_2h	256	ENSG00000213930	ILMN_1657475	rs3739882	9	34653112	C	T	0.0527344	-1.46585	0.145503	3.78445e-20
QTS000010	QTD000083	Fairfax_2014	monocyte_LPS2	CL_0002057	monocyte	LPS_2h	256	ENSG00000165233	ILMN_1659189	rs10821067	9	93095438	G	A	0.787109	0.530461	0.0728341	4.61263e-12
QTS000010	QTD000083	Fairfax_2014	monocyte_LPS2	CL_0002057	monocyte	LPS_2h	256	ENSG00000148290	ILMN_1663407	rs1887519	9	133414114	A	G	0.869141	0.611809	0.0967432	1.22682e-09
QTS000010	QTD000083	Fairfax_2014	monocyte_LPS2	CL_0002057	monocyte	LPS_2h	256	ENSG00000148290	ILMN_1663407	rs3124747	9	133402955	G	A	0.333984	-0.619803	0.0609415	1.89995e-20
QTS000010	QTD000083	Fairfax_2014	monocyte_LPS2	CL_0002057	monocyte	LPS_2h	256	ENSG00000148290	ILMN_1663407	rs8176635	9	133276557	G	A	0.361328	0.378064	0.0611122	2.61995e-09
QTS000010	QTD000083	Fairfax_2014	monocyte_LPS2	CL_0002057	monocyte	LPS_2h	256	ENSG00000137106	ILMN_1664798	rs10973326	9	37419500	G	A	0.341797	0.75354	0.0665243	3.97699e-24
QTS000010	QTD000083	Fairfax_2014	monocyte_LPS2	CL_0002057	monocyte	LPS_2h	256	ENSG00000136897	ILMN_1664833	rs2777331	9	101399660	T	C	0.748047	0.39739	0.0773226	5.69728e-07
QTS000010	QTD000083	Fairfax_2014	monocyte_LPS2	CL_0002057	monocyte	LPS_2h	256	ENSG00000080608	ILMN_1665483	rs62534368	9	2760292	T	G	0.164062	0.314129	0.0625523	9.96088e-07
QTS000010	QTD000083	Fairfax_2014	monocyte_LPS2	CL_0002057	monocyte	LPS_2h	256	ENSG00000085265	ILMN_1668063	rs1071583	9	134909954	T	C	0.654297	0.415192	0.0833728	1.21288e-06
QTS000010	QTD000083	Fairfax_2014	monocyte_LPS2	CL_0002057	monocyte	LPS_2h	256	ENSG00000137145	ILMN_1669599	rs10123714	9	19231645	C	T	0.478516	-0.48537	0.0563688	9.59374e-16
QTS000010	QTD000083	Fairfax_2014	monocyte_LPS2	CL_0002057	monocyte	LPS_2h	256	ENSG00000135070	ILMN_1675421	rs115147338	9	86127548	T	C	0.0410156	-1.01784	0.133289	5.22927e-13
QTS000010	QTD000083	Fairfax_2014	monocyte_LPS2	CL_0002057	monocyte	LPS_2h	256	ENSG00000054148	ILMN_1676611	rs10870132	9	136845191	T	C	0.785156	-0.334948	0.0730314	7.25315e-06
QTS000010	QTD000083	Fairfax_2014	monocyte_LPS2	CL_0002057	monocyte	LPS_2h	256	ENSG00000165684	ILMN_1677484	rs79371147	9	136366099	C	T	0.0292969	-0.808201	0.179321	1.02606e-05
QTS000010	QTD000083	Fairfax_2014	monocyte_LPS2	CL_0002057	monocyte	LPS_2h	256	ENSG00000148143	ILMN_1686679	rs10816432	9	106792409	G	A	0.216797	0.450147	0.10363	2.06426e-05
QTS000010	QTD000083	Fairfax_2014	monocyte_LPS2	CL_0002057	monocyte	LPS_2h	256	ENSG00000187764	ILMN_1687533	rs10908914	9	89422321	A	T	0.3125	0.423437	0.0722714	1.5204e-08
QTS000010	QTD000083	Fairfax_2014	monocyte_LPS2	CL_0002057	monocyte	LPS_2h	256	ENSG00000136840	ILMN_1687857	rs3824527	9	127940363	C	T	0.103516	-0.570859	0.105893	1.66915e-07
QTS000010	QTD000083	Fairfax_2014	monocyte_LPS2	CL_0002057	monocyte	LPS_2h	256	ENSG00000198000	ILMN_1689747	rs139540937	9	91648674	C	T	0.0175781	-1.04005	0.210174	1.40486e-06
QTS000010	QTD000083	Fairfax_2014	monocyte_LPS2	CL_0002057	monocyte	LPS_2h	256	ENSG00000160408	ILMN_1691736	rs10760530	9	128076438	T	A	0.802734	0.297608	0.0680222	1.80768e-05
QTS000010	QTD000083	Fairfax_2014	monocyte_LPS2	CL_0002057	monocyte	LPS_2h	256	ENSG00000160408	ILMN_1691736	rs3739821	9	127940198	A	G	0.746094	0.28213	0.0607873	5.68946e-06
QTS000010	QTD000083	Fairfax_2014	monocyte_LPS2	CL_0002057	monocyte	LPS_2h	256	ENSG00000160408	ILMN_1691736	rs72754857	9	128021185	G	T	0.0273438	-0.825026	0.164624	1.04553e-06
QTS000010	QTD000083	Fairfax_2014	monocyte_LPS2	CL_0002057	monocyte	LPS_2h	256	ENSG00000229314	ILMN_1696584	rs113860562	9	114256384	T	C	0.166016	-0.539318	0.119644	1.02312e-05
QTS000010	QTD000083	Fairfax_2014	monocyte_LPS2	CL_0002057	monocyte	LPS_2h	256	ENSG00000148297	ILMN_1697218	rs59358281	9	133356188	C	G	0.40625	-0.47669	0.0837346	3.61661e-08
QTS000010	QTD000083	Fairfax_2014	monocyte_LPS2	CL_0002057	monocyte	LPS_2h	256	ENSG00000056558	ILMN_1698218	rs11794516	9	120877952	A	G	0.580078	1.01626	0.0565338	2.09282e-46
QTS000010	QTD000083	Fairfax_2014	monocyte_LPS2	CL_0002057	monocyte	LPS_2h	256	ENSG00000160271	ILMN_1699856	rs35568562	9	133122302	T	C	0.316406	-0.869209	0.0550938	5.3678e-39
QTS000010	QTD000083	Fairfax_2014	monocyte_LPS2	CL_0002057	monocyte	LPS_2h	256	ENSG00000136783	ILMN_1700159	rs4149338	9	104783622	G	A	0.306641	-0.378049	0.0675277	5.87265e-08
QTS000010	QTD000083	Fairfax_2014	monocyte_LPS2	CL_0002057	monocyte	LPS_2h	256	ENSG00000198121	ILMN_1701441	rs12337595	9	111165521	A	G	0.248047	0.526624	0.0847807	2.28212e-09
QTS000010	QTD000083	Fairfax_2014	monocyte_LPS2	CL_0002057	monocyte	LPS_2h	256	ENSG00000198121	ILMN_1701441	rs2418130	9	111068267	C	T	0.314453	-0.638225	0.0820164	2.09758e-13
QTS000010	QTD000083	Fairfax_2014	monocyte_LPS2	CL_0002057	monocyte	LPS_2h	256	ENSG00000198121	ILMN_1701441	rs55846470	9	111372903	G	A	0.119141	0.612321	0.124867	1.72912e-06
QTS000010	QTD000083	Fairfax_2014	monocyte_LPS2	CL_0002057	monocyte	LPS_2h	256	ENSG00000165030	ILMN_1707312	rs2482704	9	91420081	G	T	0.410156	-1.08969	0.0843067	2.1982e-29
QTS000010	QTD000083	Fairfax_2014	monocyte_LPS2	CL_0002057	monocyte	LPS_2h	256	ENSG00000196730	ILMN_1708340	rs2058883	9	87557242	A	G	0.763672	-0.659595	0.0626254	1.38763e-21
QTS000010	QTD000083	Fairfax_2014	monocyte_LPS2	CL_0002057	monocyte	LPS_2h	256	ENSG00000107020	ILMN_1709043	rs2104175	9	5383460	C	G	0.625	-0.89187	0.0571464	2.02128e-38
QTS000010	QTD000083	Fairfax_2014	monocyte_LPS2	CL_0002057	monocyte	LPS_2h	256	ENSG00000159884	ILMN_1709630	rs10972552	9	35656878	C	T	0.421875	-0.33373	0.0661447	8.91108e-07
QTS000010	QTD000083	Fairfax_2014	monocyte_LPS2	CL_0002057	monocyte	LPS_2h	256	ENSG00000106868	ILMN_1709750	rs3860162	9	112176453	C	A	0.294922	-1.01631	0.0647294	9.70887e-39
QTS000010	QTD000083	Fairfax_2014	monocyte_LPS2	CL_0002057	monocyte	LPS_2h	256	ENSG00000056586	ILMN_1710738	rs10986050	9	123555603	T	C	0.03125	-0.891085	0.208011	2.65557e-05
QTS000010	QTD000083	Fairfax_2014	monocyte_LPS2	CL_0002057	monocyte	LPS_2h	256	ENSG00000187796	ILMN_1712532	rs10870077	9	136369439	C	G	0.386719	0.834144	0.0558803	4.02838e-36
QTS000010	QTD000083	Fairfax_2014	monocyte_LPS2	CL_0002057	monocyte	LPS_2h	256	ENSG00000119403	ILMN_1713249	rs76331566	9	121246736	C	T	0.0566406	0.888261	0.182692	2.09649e-06
QTS000010	QTD000083	Fairfax_2014	monocyte_LPS2	CL_0002057	monocyte	LPS_2h	256	ENSG00000130558	ILMN_1714709	rs10858293	9	134917839	C	A	0.34375	-0.494095	0.0798632	2.61466e-09
QTS000010	QTD000083	Fairfax_2014	monocyte_LPS2	CL_0002057	monocyte	LPS_2h	256	ENSG00000120162	ILMN_1717046	rs12551344	9	27466819	G	C	0.380859	-0.441663	0.0878229	9.63003e-07
QTS000010	QTD000083	Fairfax_2014	monocyte_LPS2	CL_0002057	monocyte	LPS_2h	256	ENSG00000197724	ILMN_1720476	rs3750358	9	93662856	T	C	0.701172	-0.384952	0.0809133	3.37712e-06
QTS000010	QTD000083	Fairfax_2014	monocyte_LPS2	CL_0002057	monocyte	LPS_2h	256	ENSG00000095261	ILMN_1720926	rs3933327	9	120871762	G	A	0.625	-0.527259	0.0847672	2.17828e-09
QTS000010	QTD000083	Fairfax_2014	monocyte_LPS2	CL_0002057	monocyte	LPS_2h	256	ENSG00000119326	ILMN_1721901	rs140340983	9	108917391	T	C	0.0253906	1.86035	0.213438	4.73685e-16
QTS000010	QTD000083	Fairfax_2014	monocyte_LPS2	CL_0002057	monocyte	LPS_2h	256	ENSG00000167136	ILMN_1722309	rs45609236	9	128807899	T	C	0.722656	0.604414	0.0764904	9.78589e-14
QTS000010	QTD000083	Fairfax_2014	monocyte_LPS2	CL_0002057	monocyte	LPS_2h	256	ENSG00000119318	ILMN_1722662	rs10122970	9	107255667	A	G	0.255859	0.370323	0.0779254	3.45929e-06
QTS000010	QTD000083	Fairfax_2014	monocyte_LPS2	CL_0002057	monocyte	LPS_2h	256	ENSG00000136856	ILMN_1724609	rs3802364	9	127404678	T	C	0.582031	-0.710864	0.0562295	1.92527e-28
QTS000010	QTD000083	Fairfax_2014	monocyte_LPS2	CL_0002057	monocyte	LPS_2h	256	ENSG00000127080	ILMN_1732873	rs10992382	9	92598781	A	C	0.212891	0.353839	0.0805185	1.66496e-05
QTS000010	QTD000083	Fairfax_2014	monocyte_LPS2	CL_0002057	monocyte	LPS_2h	256	ENSG00000148110	ILMN_1737964	rs9409530	9	94375248	A	C	0.498047	-0.403555	0.0758702	2.38137e-07
QTS000010	QTD000083	Fairfax_2014	monocyte_LPS2	CL_0002057	monocyte	LPS_2h	256	ENSG00000095321	ILMN_1737992	rs932835	9	129124792	A	G	0.730469	0.540026	0.0849433	1.0186e-09
QTS000010	QTD000083	Fairfax_2014	monocyte_LPS2	CL_0002057	monocyte	LPS_2h	256	ENSG00000136933	ILMN_1741957	rs828095	9	125199492	T	C	0.326172	-0.514398	0.0721668	1.17759e-11
QTS000010	QTD000083	Fairfax_2014	monocyte_LPS2	CL_0002057	monocyte	LPS_2h	256	ENSG00000106804	ILMN_1746819	rs10156476	9	121108403	T	C	0.417969	0.446208	0.0767462	1.92518e-08
QTS000010	QTD000083	Fairfax_2014	monocyte_LPS2	CL_0002057	monocyte	LPS_2h	256	ENSG00000188312	ILMN_1748241	rs10992475	9	92803716	G	A	0.222656	-0.513275	0.106398	2.49532e-06
QTS000010	QTD000083	Fairfax_2014	monocyte_LPS2	CL_0002057	monocyte	LPS_2h	256	ENSG00000188312	ILMN_1748241	rs1951849	9	92437134	G	A	0.138672	0.83361	0.111223	1.25937e-12
QTS000010	QTD000083	Fairfax_2014	monocyte_LPS2	CL_0002057	monocyte	LPS_2h	256	ENSG00000188312	ILMN_1748241	rs72758546	9	92784862	T	A	0.0957031	0.797941	0.170956	5.06149e-06
QTS000010	QTD000083	Fairfax_2014	monocyte_LPS2	CL_0002057	monocyte	LPS_2h	256	ENSG00000196781	ILMN_1751572	rs2777765	9	81567319	G	A	0.3125	0.487786	0.0851956	3.05513e-08
QTS000010	QTD000083	Fairfax_2014	monocyte_LPS2	CL_0002057	monocyte	LPS_2h	256	ENSG00000099810	ILMN_1753639	rs1414242	9	21748240	T	C	0.529297	-0.53315	0.0637867	5.0978e-15
QTS000010	QTD000083	Fairfax_2014	monocyte_LPS2	CL_0002057	monocyte	LPS_2h	256	ENSG00000107130	ILMN_1756784	rs3824542	9	130173853	C	T	0.203125	-0.478743	0.0907521	2.95071e-07
QTS000010	QTD000083	Fairfax_2014	monocyte_LPS2	CL_0002057	monocyte	LPS_2h	256	ENSG00000168795	ILMN_1757262	rs1536551	9	37557358	C	T	0.0859375	0.574277	0.122727	4.80232e-06
QTS000010	QTD000083	Fairfax_2014	monocyte_LPS2	CL_0002057	monocyte	LPS_2h	256	ENSG00000070214	ILMN_1758673	rs35603631	9	105380371	T	C	0.125	-0.491235	0.100733	1.96059e-06
QTS000010	QTD000083	Fairfax_2014	monocyte_LPS2	CL_0002057	monocyte	LPS_2h	256	ENSG00000221829	ILMN_1758728	rs75057164	9	34601264	G	A	0.0410156	-0.923973	0.209733	1.58883e-05
QTS000010	QTD000083	Fairfax_2014	monocyte_LPS2	CL_0002057	monocyte	LPS_2h	256	ENSG00000136867	ILMN_1758938	rs1408696	9	112961149	G	A	0.910156	-0.599089	0.131804	8.68482e-06
QTS000010	QTD000083	Fairfax_2014	monocyte_LPS2	CL_0002057	monocyte	LPS_2h	256	ENSG00000148362	ILMN_1761138	rs7860430	9	136989995	C	T	0.648438	-0.284822	0.0640971	1.34947e-05
QTS000010	QTD000083	Fairfax_2014	monocyte_LPS2	CL_0002057	monocyte	LPS_2h	256	ENSG00000136848	ILMN_1761388	rs12553070	9	120722988	C	T	0.724609	-0.433306	0.0898396	2.50663e-06
QTS000010	QTD000083	Fairfax_2014	monocyte_LPS2	CL_0002057	monocyte	LPS_2h	256	ENSG00000107290	ILMN_1763436	rs17148869	9	132275074	A	C	0.0976562	-0.541244	0.122349	1.46937e-05
QTS000010	QTD000083	Fairfax_2014	monocyte_LPS2	CL_0002057	monocyte	LPS_2h	256	ENSG00000135052	ILMN_1766405	rs17349315	9	85528760	C	A	0.251953	-0.482875	0.100733	2.86752e-06
QTS000010	QTD000083	Fairfax_2014	monocyte_LPS2	CL_0002057	monocyte	LPS_2h	256	ENSG00000119314	ILMN_1768197	rs10739345	9	112346249	C	A	0.486328	-0.341744	0.0733035	5.18707e-06
QTS000010	QTD000083	Fairfax_2014	monocyte_LPS2	CL_0002057	monocyte	LPS_2h	256	ENSG00000107263	ILMN_1769412	rs35840568	9	131607762	C	T	0.222656	0.55991	0.0760735	2.88494e-12
QTS000010	QTD000083	Fairfax_2014	monocyte_LPS2	CL_0002057	monocyte	LPS_2h	256	ENSG00000136881	ILMN_1771308	rs2771073	9	101224118	A	G	0.560547	-0.440584	0.101992	2.28417e-05
QTS000010	QTD000083	Fairfax_2014	monocyte_LPS2	CL_0002057	monocyte	LPS_2h	256	ENSG00000177239	ILMN_1771957	rs12115325	9	137107526	C	A	0.357422	-0.37987	0.0583162	4.22877e-10
QTS000010	QTD000083	Fairfax_2014	monocyte_LPS2	CL_0002057	monocyte	LPS_2h	256	ENSG00000044574	ILMN_1773865	rs2416962	9	125356585	A	G	0.0214844	1.5083	0.305592	1.49133e-06
QTS000010	QTD000083	Fairfax_2014	monocyte_LPS2	CL_0002057	monocyte	LPS_2h	256	ENSG00000244187	ILMN_1774066	rs2784044	9	136791220	C	T	0.269531	-0.417887	0.0552552	8.26509e-13
QTS000010	QTD000083	Fairfax_2014	monocyte_LPS2	CL_0002057	monocyte	LPS_2h	256	ENSG00000165280	ILMN_1777220	rs540535	9	35054245	C	T	0.761719	0.411701	0.0565343	4.63521e-12
QTS000010	QTD000083	Fairfax_2014	monocyte_LPS2	CL_0002057	monocyte	LPS_2h	256	ENSG00000165118	ILMN_1777318	rs62565780	9	83960896	A	G	0.275391	0.456915	0.101601	1.07099e-05
QTS000010	QTD000083	Fairfax_2014	monocyte_LPS2	CL_0002057	monocyte	LPS_2h	256	ENSG00000096872	ILMN_1777449	rs62542667	9	26999013	A	T	0.125	-0.418343	0.0731822	3.20137e-08
QTS000010	QTD000083	Fairfax_2014	monocyte_LPS2	CL_0002057	monocyte	LPS_2h	256	ENSG00000136826	ILMN_1779857	rs116935759	9	107838254	A	C	0.0761719	0.906843	0.156598	2.17342e-08
QTS000010	QTD000083	Fairfax_2014	monocyte_LPS2	CL_0002057	monocyte	LPS_2h	256	ENSG00000136826	ILMN_1779857	rs75194523	9	107905038	A	G	0.0273438	-1.31444	0.232065	4.19501e-08
QTS000010	QTD000083	Fairfax_2014	monocyte_LPS2	CL_0002057	monocyte	LPS_2h	256	ENSG00000136826	ILMN_1779857	rs7875395	9	107825608	C	T	0.132812	-0.995979	0.0975437	1.42379e-20
QTS000010	QTD000083	Fairfax_2014	monocyte_LPS2	CL_0002057	monocyte	LPS_2h	256	ENSG00000148291	ILMN_1781628	rs72768707	9	134231001	C	T	0.109375	-0.599435	0.1368	1.75721e-05
QTS000010	QTD000083	Fairfax_2014	monocyte_LPS2	CL_0002057	monocyte	LPS_2h	256	ENSG00000135048	ILMN_1784661	rs12004614	9	71724861	G	C	0.0878906	-0.67832	0.107625	1.38161e-09
QTS000010	QTD000083	Fairfax_2014	monocyte_LPS2	CL_0002057	monocyte	LPS_2h	256	ENSG00000148229	ILMN_1785198	rs35081798	9	113405962	G	C	0.0585938	-1.14468	0.136295	3.91186e-15
QTS000010	QTD000083	Fairfax_2014	monocyte_LPS2	CL_0002057	monocyte	LPS_2h	256	ENSG00000169925	ILMN_1785635	rs2506698	9	134083343	T	A	0.667969	-0.458233	0.0883365	4.52293e-07
QTS000010	QTD000083	Fairfax_2014	monocyte_LPS2	CL_0002057	monocyte	LPS_2h	256	ENSG00000119471	ILMN_1787843	rs10981377	9	112382609	T	C	0.6875	0.372678	0.0656234	3.88389e-08
QTS000010	QTD000083	Fairfax_2014	monocyte_LPS2	CL_0002057	monocyte	LPS_2h	256	ENSG00000119471	ILMN_1787843	rs145312625	9	112287593	G	A	0.0644531	0.741035	0.152951	2.26827e-06
QTS000010	QTD000083	Fairfax_2014	monocyte_LPS2	CL_0002057	monocyte	LPS_2h	256	ENSG00000119471	ILMN_1787843	rs61088485	9	112510306	C	T	0.162109	0.367749	0.0788347	5.1233e-06
QTS000010	QTD000083	Fairfax_2014	monocyte_LPS2	CL_0002057	monocyte	LPS_2h	256	ENSG00000107099	ILMN_1788931	rs583840	9	265050	A	G	0.580078	-0.346742	0.0611155	3.99557e-08
QTS000010	QTD000083	Fairfax_2014	monocyte_LPS2	CL_0002057	monocyte	LPS_2h	256	ENSG00000198467	ILMN_1789196	rs1056747	9	35690105	A	G	0.414062	0.312919	0.0666356	4.45722e-06
QTS000010	QTD000083	Fairfax_2014	monocyte_LPS2	CL_0002057	monocyte	LPS_2h	256	ENSG00000165661	ILMN_1789384	rs11103387	9	136216033	C	T	0.404297	-0.347806	0.0786216	1.46908e-05
QTS000010	QTD000083	Fairfax_2014	monocyte_LPS2	CL_0002057	monocyte	LPS_2h	256	ENSG00000137094	ILMN_1794056	rs505297	9	35090785	A	C	0.775391	-0.51883	0.0783406	2.27652e-10
QTS000010	QTD000083	Fairfax_2014	monocyte_LPS2	CL_0002057	monocyte	LPS_2h	256	ENSG00000196152	ILMN_1794122	rs2253669	9	127468235	A	G	0.583984	-0.613127	0.0734889	5.63291e-15
QTS000010	QTD000083	Fairfax_2014	monocyte_LPS2	CL_0002057	monocyte	LPS_2h	256	ENSG00000188747	ILMN_1799589	rs6606588	9	137422367	G	A	0.271484	0.48475	0.0860171	4.85835e-08
QTS000010	QTD000083	Fairfax_2014	monocyte_LPS2	CL_0002057	monocyte	LPS_2h	256	ENSG00000148180	ILMN_1801043	rs4836843	9	121279393	T	A	0.453125	0.304417	0.0530495	2.85752e-08
QTS000010	QTD000083	Fairfax_2014	monocyte_LPS2	CL_0002057	monocyte	LPS_2h	256	ENSG00000119446	ILMN_1802355	rs10818654	9	122239939	G	C	0.414062	0.423275	0.0642617	2.79647e-10
QTS000010	QTD000083	Fairfax_2014	monocyte_LPS2	CL_0002057	monocyte	LPS_2h	256	ENSG00000198917	ILMN_1803317	rs7854319	9	128805716	G	A	0.279297	-0.404099	0.0721127	5.71644e-08
QTS000010	QTD000083	Fairfax_2014	monocyte_LPS2	CL_0002057	monocyte	LPS_2h	256	ENSG00000157693	ILMN_1803652	rs7861372	9	114719786	T	C	0.0175781	-1.27668	0.268029	3.29217e-06
QTS000010	QTD000083	Fairfax_2014	monocyte_LPS2	CL_0002057	monocyte	LPS_2h	256	ENSG00000136868	ILMN_1804562	rs10981593	9	113002604	A	C	0.125	-0.55839	0.120302	5.68203e-06
QTS000010	QTD000083	Fairfax_2014	monocyte_LPS2	CL_0002057	monocyte	LPS_2h	256	ENSG00000136868	ILMN_1804562	rs34000674	9	113380817	T	C	0.09375	0.60958	0.143949	3.25784e-05
QTS000010	QTD000083	Fairfax_2014	monocyte_LPS2	CL_0002057	monocyte	LPS_2h	256	ENSG00000136868	ILMN_1804562	rs41280225	9	113261699	A	C	0.128906	1.01863	0.0940402	1.55362e-22
QTS000010	QTD000083	Fairfax_2014	monocyte_LPS2	CL_0002057	monocyte	LPS_2h	256	ENSG00000136868	ILMN_1804562	rs4390018	9	113211113	T	C	0.556641	-0.494163	0.073035	9.96156e-11
QTS000010	QTD000083	Fairfax_2014	monocyte_LPS2	CL_0002057	monocyte	LPS_2h	256	ENSG00000136868	ILMN_1804562	rs7854808	9	113158633	A	G	0.455078	0.379084	0.0738815	5.93138e-07
QTS000010	QTD000083	Fairfax_2014	monocyte_LPS2	CL_0002057	monocyte	LPS_2h	256	ENSG00000119321	ILMN_1804863	rs74930331	9	113327430	C	T	0.0273438	-0.87416	0.185892	4.32837e-06
QTS000010	QTD000083	Fairfax_2014	monocyte_LPS2	CL_0002057	monocyte	LPS_2h	256	ENSG00000148331	ILMN_1806705	rs7043953	9	129636831	T	C	0.607422	-0.407788	0.0853008	3.04265e-06
QTS000010	QTD000083	Fairfax_2014	monocyte_LPS2	CL_0002057	monocyte	LPS_2h	256	ENSG00000175768	ILMN_1808661	rs7021977	9	37592455	G	A	0.148438	1.11972	0.0824076	1.33379e-31
QTS000010	QTD000083	Fairfax_2014	monocyte_LPS2	CL_0002057	monocyte	LPS_2h	256	ENSG00000106772	ILMN_1810628	rs512110	9	76705724	C	T	0.775391	-1.22281	0.0720378	4.8322e-43
QTS000010	QTD000083	Fairfax_2014	monocyte_LPS2	CL_0002057	monocyte	LPS_2h	256	ENSG00000148384	ILMN_1811301	rs4259518	9	136428051	T	C	0.378906	-0.631368	0.05553	2.89592e-24
QTS000010	QTD000083	Fairfax_2014	monocyte_LPS2	CL_0002057	monocyte	LPS_2h	256	ENSG00000122140	ILMN_1815043	rs2274652	9	135499928	C	T	0.429688	-0.487173	0.0810178	6.69755e-09
QTS000010	QTD000083	Fairfax_2014	monocyte_LPS2	CL_0002057	monocyte	LPS_2h	256	ENSG00000131669	ILMN_1815086	rs10992653	9	93146696	A	G	0.607422	0.471994	0.0835116	4.46775e-08
QTS000010	QTD000083	Fairfax_2014	monocyte_LPS2	CL_0002057	monocyte	LPS_2h	256	ENSG00000224307	ILMN_1830606	rs735781	9	129696637	G	A	0.150391	0.568009	0.13043	1.96971e-05
QTS000010	QTD000083	Fairfax_2014	monocyte_LPS2	CL_0002057	monocyte	LPS_2h	256	ENSG00000197969	ILMN_1855746	rs17063564	9	77365085	A	T	0.210938	0.555952	0.106771	4.11434e-07
QTS000010	QTD000083	Fairfax_2014	monocyte_LPS2	CL_0002057	monocyte	LPS_2h	256	ENSG00000165025	ILMN_2059549	rs4744509	9	90835253	T	A	0.441406	-0.36154	0.0812859	1.32556e-05
QTS000010	QTD000083	Fairfax_2014	monocyte_LPS2	CL_0002057	monocyte	LPS_2h	256	ENSG00000120210	ILMN_2081673	rs13291323	9	6185360	T	C	0.0683594	0.825196	0.176715	5.01401e-06
QTS000010	QTD000083	Fairfax_2014	monocyte_LPS2	CL_0002057	monocyte	LPS_2h	256	ENSG00000130956	ILMN_2107991	rs12237827	9	96172327	T	C	0.150391	-0.427454	0.0964252	1.41222e-05
QTS000010	QTD000083	Fairfax_2014	monocyte_LPS2	CL_0002057	monocyte	LPS_2h	256	ENSG00000197958	ILMN_2116366	rs10987645	9	127418944	C	G	0.583984	0.570749	0.071146	4.52905e-14
QTS000010	QTD000083	Fairfax_2014	monocyte_LPS2	CL_0002057	monocyte	LPS_2h	256	ENSG00000137124	ILMN_2150894	rs13296084	9	38390072	A	G	0.384766	0.91411	0.0607193	1.49356e-36
QTS000010	QTD000083	Fairfax_2014	monocyte_LPS2	CL_0002057	monocyte	LPS_2h	256	ENSG00000148341	ILMN_2158336	rs7874044	9	129026647	C	T	0.558594	-0.408142	0.0589625	4.00277e-11
QTS000010	QTD000083	Fairfax_2014	monocyte_LPS2	CL_0002057	monocyte	LPS_2h	256	ENSG00000048828	ILMN_2163306	rs10821166	9	93589641	G	A	0.466797	-0.267665	0.0582382	6.94983e-06
QTS000010	QTD000083	Fairfax_2014	monocyte_LPS2	CL_0002057	monocyte	LPS_2h	256	ENSG00000107282	ILMN_2182656	rs111324233	9	69736701	A	G	0.0390625	1.02519	0.230292	1.30326e-05
QTS000010	QTD000083	Fairfax_2014	monocyte_LPS2	CL_0002057	monocyte	LPS_2h	256	ENSG00000135046	ILMN_2184184	rs35859827	9	73184988	G	A	0.152344	-0.52677	0.112948	5.14606e-06
QTS000010	QTD000083	Fairfax_2014	monocyte_LPS2	CL_0002057	monocyte	LPS_2h	256	ENSG00000106853	ILMN_2225537	rs7026971	9	111569218	A	T	0.0527344	1.58079	0.149696	1.135e-21
QTS000010	QTD000083	Fairfax_2014	monocyte_LPS2	CL_0002057	monocyte	LPS_2h	256	ENSG00000165689	ILMN_2271379	rs73558506	9	136183673	G	A	0.0527344	-0.917284	0.197799	5.78654e-06
QTS000010	QTD000083	Fairfax_2014	monocyte_LPS2	CL_0002057	monocyte	LPS_2h	256	ENSG00000106780	ILMN_2290118	rs1324472	9	120612832	C	T	0.710938	0.553897	0.0799324	3.82939e-11
QTS000010	QTD000083	Fairfax_2014	monocyte_LPS2	CL_0002057	monocyte	LPS_2h	256	ENSG00000148200	ILMN_2352881	rs10733669	9	124457854	A	G	0.654297	0.386786	0.0870071	1.33878e-05
QTS000010	QTD000083	Fairfax_2014	monocyte_LPS2	CL_0002057	monocyte	LPS_2h	256	ENSG00000119487	ILMN_2360229	rs10119068	9	125662229	A	G	0.433594	0.433625	0.0543344	5.91295e-14
QTS000010	QTD000083	Fairfax_2014	monocyte_LPS2	CL_0002057	monocyte	LPS_2h	256	ENSG00000135047	ILMN_2374036	rs57446091	9	87726596	G	T	0.171875	0.467595	0.102257	7.70088e-06
QTS000010	QTD000083	Fairfax_2014	monocyte_LPS2	CL_0002057	monocyte	LPS_2h	256	ENSG00000169692	ILMN_2377430	rs6951	9	136673310	G	C	0.824219	-1.19167	0.0684861	1.78779e-44
QTS000010	QTD000083	Fairfax_2014	monocyte_LPS2	CL_0002057	monocyte	LPS_2h	256	ENSG00000107249	ILMN_2402600	rs1385452	9	4658449	G	T	0.369141	-0.474223	0.0772562	3.40591e-09
QTS000010	QTD000083	Fairfax_2014	monocyte_LPS2	CL_0002057	monocyte	LPS_2h	256	ENSG00000136830	ILMN_2408576	rs10819276	9	127352980	A	G	0.488281	-0.324371	0.0620973	3.79521e-07
QTS000010	QTD000083	Fairfax_2014	monocyte_LPS2	CL_0002057	monocyte	LPS_2h	256	ENSG00000136830	ILMN_2408576	rs10987681	9	127551247	G	A	0.0546875	-0.696861	0.141107	1.4718e-06
QTS000010	QTD000083	Fairfax_2014	monocyte_LPS2	CL_0002057	monocyte	LPS_2h	256	ENSG00000136830	ILMN_2408576	rs2245284	9	127505284	T	C	0.599609	0.406099	0.0568213	1.05036e-11
QTS000010	QTD000083	Fairfax_2014	monocyte_LPS2	CL_0002057	monocyte	LPS_2h	256	ENSG00000230453	ILMN_3192974	rs10972010	9	34229242	C	T	0.199219	-0.45078	0.102048	1.51039e-05
QTS000010	QTD000083	Fairfax_2014	monocyte_LPS2	CL_0002057	monocyte	LPS_2h	256	ENSG00000167123	ILMN_3203444	rs7849975	9	128420824	C	T	0.09375	0.773552	0.139668	7.96293e-08
QTS000010	QTD000083	Fairfax_2014	monocyte_LPS2	CL_0002057	monocyte	LPS_2h	256	ENSG00000233016	ILMN_3227023	rs184845148	9	136713275	G	C	0.0117188	-1.76153	0.316932	7.21164e-08
QTS000010	QTD000083	Fairfax_2014	monocyte_LPS2	CL_0002057	monocyte	LPS_2h	256	ENSG00000233016	ILMN_3227023	rs6874	9	136723384	C	T	0.138672	-1.08127	0.0857113	2.3649e-28
QTS000010	QTD000083	Fairfax_2014	monocyte_LPS2	CL_0002057	monocyte	LPS_2h	256	ENSG00000233016	ILMN_3227023	rs9411224	9	136737395	C	T	0.632812	-0.519413	0.08029	5.44589e-10
QTS000010	QTD000083	Fairfax_2014	monocyte_LPS2	CL_0002057	monocyte	LPS_2h	256	ENSG00000167113	ILMN_3234979	rs187287319	9	129204632	G	A	0.0136719	-1.92945	0.440862	1.7971e-05
QTS000010	QTD000083	Fairfax_2014	monocyte_LPS2	CL_0002057	monocyte	LPS_2h	256	ENSG00000237372	ILMN_3235051	rs77632117	9	89742906	C	T	0.046875	1.00238	0.226517	1.46036e-05
QTS000010	QTD000083	Fairfax_2014	monocyte_LPS2	CL_0002057	monocyte	LPS_2h	256	ENSG00000188938	ILMN_3238859	rs5019496	9	93422132	C	T	0.273438	0.433261	0.0816582	2.54124e-07
QTS000010	QTD000083	Fairfax_2014	monocyte_LPS2	CL_0002057	monocyte	LPS_2h	256	ENSG00000236394	ILMN_3240993	rs117527460	9	136387025	G	A	0.0488281	0.858028	0.185379	6.02054e-06
QTS000010	QTD000083	Fairfax_2014	monocyte_LPS2	CL_0002057	monocyte	LPS_2h	256	ENSG00000238227	ILMN_3244065	rs10858224	9	136119658	C	T	0.189453	-0.452857	0.094531	2.9078e-06
QTS000010	QTD000083	Fairfax_2014	monocyte_LPS2	CL_0002057	monocyte	LPS_2h	256	ENSG00000095485	ILMN_1651886	rs11591741	10	100216744	G	C	0.472656	0.681956	0.0724058	3.88304e-18
QTS000010	QTD000083	Fairfax_2014	monocyte_LPS2	CL_0002057	monocyte	LPS_2h	256	ENSG00000138138	ILMN_1654497	rs12571331	10	87740156	G	A	0.283203	-0.399001	0.0789817	8.64694e-07
QTS000010	QTD000083	Fairfax_2014	monocyte_LPS2	CL_0002057	monocyte	LPS_2h	256	ENSG00000096746	ILMN_1654920	rs10998194	10	68457295	T	C	0.0800781	0.37514	0.076281	1.61996e-06
QTS000010	QTD000083	Fairfax_2014	monocyte_LPS2	CL_0002057	monocyte	LPS_2h	256	ENSG00000122861	ILMN_1656057	rs2633320	10	73933548	T	C	0.710938	-0.407094	0.0981476	4.6556e-05
QTS000010	QTD000083	Fairfax_2014	monocyte_LPS2	CL_0002057	monocyte	LPS_2h	256	ENSG00000120053	ILMN_1656145	rs12768505	10	99399312	C	T	0.0800781	0.82773	0.146509	4.51772e-08
QTS000010	QTD000083	Fairfax_2014	monocyte_LPS2	CL_0002057	monocyte	LPS_2h	256	ENSG00000079332	ILMN_1657697	rs4746970	10	70146394	T	C	0.433594	-0.21865	0.0466409	4.62031e-06
QTS000010	QTD000083	Fairfax_2014	monocyte_LPS2	CL_0002057	monocyte	LPS_2h	256	ENSG00000107679	ILMN_1662839	rs10082476	10	122405138	A	G	0.246094	0.452153	0.0606323	1.58849e-12
QTS000010	QTD000083	Fairfax_2014	monocyte_LPS2	CL_0002057	monocyte	LPS_2h	256	ENSG00000107819	ILMN_1662910	rs10786628	10	101222940	T	C	0.328125	-0.362046	0.0801347	9.78395e-06
QTS000010	QTD000083	Fairfax_2014	monocyte_LPS2	CL_0002057	monocyte	LPS_2h	256	ENSG00000185009	ILMN_1667086	rs7910626	10	74201648	G	A	0.671875	-0.386555	0.0666146	2.04162e-08
QTS000010	QTD000083	Fairfax_2014	monocyte_LPS2	CL_0002057	monocyte	LPS_2h	256	ENSG00000169813	ILMN_1668179	rs144882774	10	43352672	G	A	0.117188	-0.632694	0.126646	1.12615e-06
QTS000010	QTD000083	Fairfax_2014	monocyte_LPS2	CL_0002057	monocyte	LPS_2h	256	ENSG00000108094	ILMN_1669252	rs12775799	10	35199336	C	T	0.332031	0.319519	0.0757727	3.50778e-05
QTS000010	QTD000083	Fairfax_2014	monocyte_LPS2	CL_0002057	monocyte	LPS_2h	256	ENSG00000095787	ILMN_1669727	rs574227	10	29245351	C	T	0.615234	-0.377906	0.0813218	5.54518e-06
QTS000010	QTD000083	Fairfax_2014	monocyte_LPS2	CL_0002057	monocyte	LPS_2h	256	ENSG00000077147	ILMN_1669931	rs3689	10	96518358	T	C	0.173828	0.46302	0.0723388	8.00134e-10
QTS000010	QTD000083	Fairfax_2014	monocyte_LPS2	CL_0002057	monocyte	LPS_2h	256	ENSG00000182022	ILMN_1670926	rs149349730	10	124093143	C	A	0.0292969	1.32456	0.25823	5.97719e-07
QTS000010	QTD000083	Fairfax_2014	monocyte_LPS2	CL_0002057	monocyte	LPS_2h	256	ENSG00000182022	ILMN_1670926	rs28464076	10	124082199	T	C	0.332031	0.614852	0.0779742	1.08706e-13
QTS000010	QTD000083	Fairfax_2014	monocyte_LPS2	CL_0002057	monocyte	LPS_2h	256	ENSG00000182022	ILMN_1670926	rs28698985	10	124042245	A	T	0.261719	-0.553847	0.0937295	1.16731e-08
QTS000010	QTD000083	Fairfax_2014	monocyte_LPS2	CL_0002057	monocyte	LPS_2h	256	ENSG00000188816	ILMN_1671619	rs78139394	10	123830182	G	A	0.0253906	1.32665	0.306183	2.16188e-05
QTS000010	QTD000083	Fairfax_2014	monocyte_LPS2	CL_0002057	monocyte	LPS_2h	256	ENSG00000107796	ILMN_1671703	rs6586166	10	88996308	C	T	0.46875	-0.884619	0.0660921	6.40061e-31
QTS000010	QTD000083	Fairfax_2014	monocyte_LPS2	CL_0002057	monocyte	LPS_2h	256	ENSG00000119986	ILMN_1671731	rs10882989	10	97689834	G	T	0.123047	-0.499785	0.098342	7.48902e-07
QTS000010	QTD000083	Fairfax_2014	monocyte_LPS2	CL_0002057	monocyte	LPS_2h	256	ENSG00000151240	ILMN_1676062	rs10795122	10	420890	A	G	0.425781	-0.371907	0.0875004	3.05315e-05
QTS000010	QTD000083	Fairfax_2014	monocyte_LPS2	CL_0002057	monocyte	LPS_2h	256	ENSG00000023839	ILMN_1676278	rs7068456	10	100212531	T	C	0.015625	-1.47214	0.330661	1.30092e-05
QTS000010	QTD000083	Fairfax_2014	monocyte_LPS2	CL_0002057	monocyte	LPS_2h	256	ENSG00000128805	ILMN_1676361	rs166816	10	48244228	C	G	0.136719	-0.494141	0.11114	1.33506e-05
QTS000010	QTD000083	Fairfax_2014	monocyte_LPS2	CL_0002057	monocyte	LPS_2h	256	ENSG00000166033	ILMN_1676563	rs113987601	10	122587701	C	T	0.0546875	-0.917224	0.194482	4.06948e-06
QTS000010	QTD000083	Fairfax_2014	monocyte_LPS2	CL_0002057	monocyte	LPS_2h	256	ENSG00000183621	ILMN_1678494	rs3740236	10	30845285	A	G	0.101562	-0.469793	0.105397	1.27195e-05
QTS000010	QTD000083	Fairfax_2014	monocyte_LPS2	CL_0002057	monocyte	LPS_2h	256	ENSG00000119977	ILMN_1678652	rs35722210	10	95661909	G	A	0.263672	0.358996	0.0723126	1.30376e-06
QTS000010	QTD000083	Fairfax_2014	monocyte_LPS2	CL_0002057	monocyte	LPS_2h	256	ENSG00000151474	ILMN_1678961	rs11591912	10	13832270	T	C	0.224609	0.487436	0.0936862	4.19639e-07
QTS000010	QTD000083	Fairfax_2014	monocyte_LPS2	CL_0002057	monocyte	LPS_2h	256	ENSG00000148671	ILMN_1680110	rs1240377	10	86973183	G	C	0.669922	-0.581401	0.0783979	2.04772e-12
QTS000010	QTD000083	Fairfax_2014	monocyte_LPS2	CL_0002057	monocyte	LPS_2h	256	ENSG00000165997	ILMN_1680465	rs12773254	10	18602239	G	C	0.138672	-0.875095	0.0758031	7.86361e-25
QTS000010	QTD000083	Fairfax_2014	monocyte_LPS2	CL_0002057	monocyte	LPS_2h	256	ENSG00000166135	ILMN_1681812	rs75553649	10	100763518	G	C	0.0117188	1.59106	0.364262	1.8643e-05
QTS000010	QTD000083	Fairfax_2014	monocyte_LPS2	CL_0002057	monocyte	LPS_2h	256	ENSG00000120539	ILMN_1682336	rs7067696	10	27149355	C	T	0.683594	-1.02601	0.064534	2.07659e-39
QTS000010	QTD000083	Fairfax_2014	monocyte_LPS2	CL_0002057	monocyte	LPS_2h	256	ENSG00000136770	ILMN_1683234	rs138586863	10	21325474	C	T	0.0605469	-0.717915	0.161629	1.3603e-05
QTS000010	QTD000083	Fairfax_2014	monocyte_LPS2	CL_0002057	monocyte	LPS_2h	256	ENSG00000165629	ILMN_1685774	rs78092115	10	7817732	C	T	0.181641	0.402533	0.0825458	1.96185e-06
QTS000010	QTD000083	Fairfax_2014	monocyte_LPS2	CL_0002057	monocyte	LPS_2h	256	ENSG00000174721	ILMN_1686961	rs76930866	10	91056572	C	T	0.0410156	-1.08567	0.235375	6.46222e-06
QTS000010	QTD000083	Fairfax_2014	monocyte_LPS2	CL_0002057	monocyte	LPS_2h	256	ENSG00000187134	ILMN_1687757	rs2904795	10	4962125	G	A	0.558594	0.534811	0.0854064	1.7299e-09
QTS000010	QTD000083	Fairfax_2014	monocyte_LPS2	CL_0002057	monocyte	LPS_2h	256	ENSG00000187134	ILMN_1687757	rs35350666	10	4918482	T	G	0.0136719	1.86981	0.333709	5.73382e-08
QTS000010	QTD000083	Fairfax_2014	monocyte_LPS2	CL_0002057	monocyte	LPS_2h	256	ENSG00000187134	ILMN_1687757	rs7908994	10	4966191	C	T	0.121094	1.35184	0.0882401	1.88901e-37
QTS000010	QTD000083	Fairfax_2014	monocyte_LPS2	CL_0002057	monocyte	LPS_2h	256	ENSG00000181915	ILMN_1690352	rs1848797	10	62793174	A	G	0.429688	-0.530625	0.0758428	2.58001e-11
QTS000010	QTD000083	Fairfax_2014	monocyte_LPS2	CL_0002057	monocyte	LPS_2h	256	ENSG00000148444	ILMN_1690392	rs79120967	10	21629397	A	T	0.0488281	0.684308	0.159799	2.67248e-05
QTS000010	QTD000083	Fairfax_2014	monocyte_LPS2	CL_0002057	monocyte	LPS_2h	256	ENSG00000197321	ILMN_1690754	rs11007722	10	29736748	C	T	0.273438	0.622318	0.0942742	2.57563e-10
QTS000010	QTD000083	Fairfax_2014	monocyte_LPS2	CL_0002057	monocyte	LPS_2h	256	ENSG00000095739	ILMN_1691410	rs11595028	10	28857028	C	G	0.0429688	1.24881	0.25655	2.04264e-06
QTS000010	QTD000083	Fairfax_2014	monocyte_LPS2	CL_0002057	monocyte	LPS_2h	256	ENSG00000095739	ILMN_1691410	rs17542094	10	28814693	C	T	0.757812	-0.76207	0.0902777	2.9496e-15
QTS000010	QTD000083	Fairfax_2014	monocyte_LPS2	CL_0002057	monocyte	LPS_2h	256	ENSG00000095739	ILMN_1691410	rs788070	10	28964951	G	A	0.289062	0.846914	0.091313	1.05189e-17
QTS000010	QTD000083	Fairfax_2014	monocyte_LPS2	CL_0002057	monocyte	LPS_2h	256	ENSG00000122884	ILMN_1693334	rs2271910	10	73235328	C	T	0.0722656	0.453992	0.106155	2.73602e-05
QTS000010	QTD000083	Fairfax_2014	monocyte_LPS2	CL_0002057	monocyte	LPS_2h	256	ENSG00000152778	ILMN_1696654	rs79235394	10	89440954	C	T	0.216797	0.416792	0.0898415	5.74214e-06
QTS000010	QTD000083	Fairfax_2014	monocyte_LPS2	CL_0002057	monocyte	LPS_2h	256	ENSG00000107959	ILMN_1698072	rs10508247	10	3139385	G	C	0.46875	0.528697	0.0672427	1.25682e-13
QTS000010	QTD000083	Fairfax_2014	monocyte_LPS2	CL_0002057	monocyte	LPS_2h	256	ENSG00000107959	ILMN_1698072	rs76088740	10	3151220	C	T	0.0507812	-1.54988	0.151437	1.19863e-20
QTS000010	QTD000083	Fairfax_2014	monocyte_LPS2	CL_0002057	monocyte	LPS_2h	256	ENSG00000107959	ILMN_1698072	rs9423713	10	3172919	G	C	0.470703	0.414666	0.0683404	4.99533e-09
QTS000010	QTD000083	Fairfax_2014	monocyte_LPS2	CL_0002057	monocyte	LPS_2h	256	ENSG00000055950	ILMN_1700477	rs2863095	10	100986746	C	T	0.207031	1.33735	0.0549137	6.45946e-67
QTS000010	QTD000083	Fairfax_2014	monocyte_LPS2	CL_0002057	monocyte	LPS_2h	256	ENSG00000197142	ILMN_1705247	rs11195949	10	112404388	T	G	0.523438	-0.448665	0.0667629	1.29913e-10
QTS000010	QTD000083	Fairfax_2014	monocyte_LPS2	CL_0002057	monocyte	LPS_2h	256	ENSG00000099284	ILMN_1705570	rs2394615	10	69954168	T	C	0.345703	-0.867952	0.0626721	1.76087e-32
QTS000010	QTD000083	Fairfax_2014	monocyte_LPS2	CL_0002057	monocyte	LPS_2h	256	ENSG00000176986	ILMN_1706758	rs1898055	10	74590778	T	C	0.191406	-0.446668	0.107111	4.24934e-05
QTS000010	QTD000083	Fairfax_2014	monocyte_LPS2	CL_0002057	monocyte	LPS_2h	256	ENSG00000107551	ILMN_1708890	rs914703	10	44984424	A	G	0.197266	-0.541521	0.0932277	1.98139e-08
QTS000010	QTD000083	Fairfax_2014	monocyte_LPS2	CL_0002057	monocyte	LPS_2h	256	ENSG00000196139	ILMN_1713124	rs11253010	10	5138736	C	T	0.384766	-0.425728	0.0728923	1.67575e-08
QTS000010	QTD000083	Fairfax_2014	monocyte_LPS2	CL_0002057	monocyte	LPS_2h	256	ENSG00000089876	ILMN_1713688	rs34569988	10	125793866	C	T	0.552734	-0.39955	0.0828248	2.49605e-06
QTS000010	QTD000083	Fairfax_2014	monocyte_LPS2	CL_0002057	monocyte	LPS_2h	256	ENSG00000108064	ILMN_1715661	rs148804182	10	58480109	C	T	0.0214844	1.46772	0.322025	8.22275e-06
QTS000010	QTD000083	Fairfax_2014	monocyte_LPS2	CL_0002057	monocyte	LPS_2h	256	ENSG00000108064	ILMN_1715661	rs76455223	10	58433848	T	A	0.185547	0.839399	0.103877	3.10765e-14
QTS000010	QTD000083	Fairfax_2014	monocyte_LPS2	CL_0002057	monocyte	LPS_2h	256	ENSG00000108064	ILMN_1715661	rs79646547	10	58605220	C	T	0.0664062	0.888046	0.186389	3.27336e-06
QTS000010	QTD000083	Fairfax_2014	monocyte_LPS2	CL_0002057	monocyte	LPS_2h	256	ENSG00000107798	ILMN_1718063	rs2243547	10	89250722	A	C	0.269531	0.634792	0.0687052	1.34422e-17
QTS000010	QTD000083	Fairfax_2014	monocyte_LPS2	CL_0002057	monocyte	LPS_2h	256	ENSG00000014919	ILMN_1718309	rs12779255	10	99598928	T	A	0.40625	-0.440934	0.0665558	2.24701e-10
QTS000010	QTD000083	Fairfax_2014	monocyte_LPS2	CL_0002057	monocyte	LPS_2h	256	ENSG00000108055	ILMN_1718807	rs17734905	10	109676572	C	T	0.144531	-0.462346	0.0960339	2.60833e-06
QTS000010	QTD000083	Fairfax_2014	monocyte_LPS2	CL_0002057	monocyte	LPS_2h	256	ENSG00000165312	ILMN_1723141	rs4287250	10	23375462	C	G	0.199219	-0.927494	0.0882271	1.60281e-21
QTS000010	QTD000083	Fairfax_2014	monocyte_LPS2	CL_0002057	monocyte	LPS_2h	256	ENSG00000150093	ILMN_1723467	rs2490488	10	32428956	C	T	0.433594	-0.427144	0.0816286	3.62991e-07
QTS000010	QTD000083	Fairfax_2014	monocyte_LPS2	CL_0002057	monocyte	LPS_2h	256	ENSG00000176171	ILMN_1724658	rs7099791	10	131918379	C	A	0.222656	0.655657	0.115211	3.65345e-08
QTS000010	QTD000083	Fairfax_2014	monocyte_LPS2	CL_0002057	monocyte	LPS_2h	256	ENSG00000148481	ILMN_1725594	rs2297882	10	15860304	A	G	0.275391	-0.351431	0.0568754	2.72853e-09
QTS000010	QTD000083	Fairfax_2014	monocyte_LPS2	CL_0002057	monocyte	LPS_2h	256	ENSG00000134452	ILMN_1729430	rs9424024	10	5882034	G	A	0.388672	-0.320783	0.0567849	4.53113e-08
QTS000010	QTD000083	Fairfax_2014	monocyte_LPS2	CL_0002057	monocyte	LPS_2h	256	ENSG00000123243	ILMN_1731862	rs145263443	10	7582096	T	C	0.0234375	1.4735	0.304961	2.40927e-06
QTS000010	QTD000083	Fairfax_2014	monocyte_LPS2	CL_0002057	monocyte	LPS_2h	256	ENSG00000148908	ILMN_1733538	rs77190301	10	119542732	G	A	0.238281	0.567058	0.105374	1.74986e-07
QTS000010	QTD000083	Fairfax_2014	monocyte_LPS2	CL_0002057	monocyte	LPS_2h	256	ENSG00000152779	ILMN_1740076	rs11203079	10	89340385	C	T	0.015625	1.87498	0.40521	6.05602e-06
QTS000010	QTD000083	Fairfax_2014	monocyte_LPS2	CL_0002057	monocyte	LPS_2h	256	ENSG00000198964	ILMN_1740505	rs2574956	10	50364708	C	T	0.363281	-0.412674	0.0767522	1.79109e-07
QTS000010	QTD000083	Fairfax_2014	monocyte_LPS2	CL_0002057	monocyte	LPS_2h	256	ENSG00000138135	ILMN_1741021	rs17378702	10	89074523	G	C	0.214844	0.45718	0.106885	2.72907e-05
QTS000010	QTD000083	Fairfax_2014	monocyte_LPS2	CL_0002057	monocyte	LPS_2h	256	ENSG00000107968	ILMN_1741159	rs10763791	10	30505226	T	C	0.265625	0.452439	0.0800587	4.47908e-08
QTS000010	QTD000083	Fairfax_2014	monocyte_LPS2	CL_0002057	monocyte	LPS_2h	256	ENSG00000107560	ILMN_1741175	rs2768327	10	117488156	A	C	0.3125	0.396228	0.0876887	9.7578e-06
QTS000010	QTD000083	Fairfax_2014	monocyte_LPS2	CL_0002057	monocyte	LPS_2h	256	ENSG00000107951	ILMN_1742569	rs7094285	10	30364632	C	G	0.568359	0.521279	0.0656677	7.76237e-14
QTS000010	QTD000083	Fairfax_2014	monocyte_LPS2	CL_0002057	monocyte	LPS_2h	256	ENSG00000107957	ILMN_1743103	rs11191819	10	103833045	C	T	0.164062	-0.670821	0.109056	3.17576e-09
QTS000010	QTD000083	Fairfax_2014	monocyte_LPS2	CL_0002057	monocyte	LPS_2h	256	ENSG00000107957	ILMN_1743103	rs56093138	10	103858150	A	C	0.310547	0.455881	0.0835014	1.18527e-07
QTS000010	QTD000083	Fairfax_2014	monocyte_LPS2	CL_0002057	monocyte	LPS_2h	256	ENSG00000107957	ILMN_1743103	rs9663414	10	103759617	A	G	0.380859	0.581405	0.0857927	9.35919e-11
QTS000010	QTD000083	Fairfax_2014	monocyte_LPS2	CL_0002057	monocyte	LPS_2h	256	ENSG00000108239	ILMN_1743324	rs35173192	10	94191071	G	A	0.144531	-0.525825	0.119421	1.60492e-05
QTS000010	QTD000083	Fairfax_2014	monocyte_LPS2	CL_0002057	monocyte	LPS_2h	256	ENSG00000108091	ILMN_1745904	rs61333185	10	59865672	T	C	0.134766	0.548195	0.114346	2.86027e-06
QTS000010	QTD000083	Fairfax_2014	monocyte_LPS2	CL_0002057	monocyte	LPS_2h	256	ENSG00000171206	ILMN_1746704	rs12767100	10	102578257	A	C	0.599609	-0.800516	0.0629467	1.08304e-28
QTS000010	QTD000083	Fairfax_2014	monocyte_LPS2	CL_0002057	monocyte	LPS_2h	256	ENSG00000170312	ILMN_1747911	rs10994503	10	60765666	C	T	0.28125	0.656175	0.0888884	2.52302e-12
QTS000010	QTD000083	Fairfax_2014	monocyte_LPS2	CL_0002057	monocyte	LPS_2h	256	ENSG00000178372	ILMN_1749118	rs56055613	10	4688998	T	C	0.0488281	-0.96496	0.212227	8.626e-06
QTS000010	QTD000083	Fairfax_2014	monocyte_LPS2	CL_0002057	monocyte	LPS_2h	256	ENSG00000148426	ILMN_1750338	rs717799	10	11877865	T	C	0.191406	0.499409	0.111433	1.14501e-05
QTS000010	QTD000083	Fairfax_2014	monocyte_LPS2	CL_0002057	monocyte	LPS_2h	256	ENSG00000155252	ILMN_1750549	rs1046249	10	97675973	A	G	0.441406	0.540431	0.0756627	1.07791e-11
QTS000010	QTD000083	Fairfax_2014	monocyte_LPS2	CL_0002057	monocyte	LPS_2h	256	ENSG00000107902	ILMN_1752199	rs1254950	10	124463110	C	T	0.347656	-0.359801	0.067692	2.42559e-07
QTS000010	QTD000083	Fairfax_2014	monocyte_LPS2	CL_0002057	monocyte	LPS_2h	256	ENSG00000107902	ILMN_1752199	rs71488611	10	124545120	G	A	0.275391	-0.322013	0.071724	1.1065e-05
QTS000010	QTD000083	Fairfax_2014	monocyte_LPS2	CL_0002057	monocyte	LPS_2h	256	ENSG00000107902	ILMN_1752199	rs7478422	10	124494295	C	G	0.519531	-0.311921	0.0703074	1.39106e-05
QTS000010	QTD000083	Fairfax_2014	monocyte_LPS2	CL_0002057	monocyte	LPS_2h	256	ENSG00000075073	ILMN_1753006	rs7909051	10	69772377	C	A	0.1875	-0.396688	0.0911715	2.00246e-05
QTS000010	QTD000083	Fairfax_2014	monocyte_LPS2	CL_0002057	monocyte	LPS_2h	256	ENSG00000019995	ILMN_1757742	rs76829996	10	124958168	G	A	0.0996094	1.36384	0.100019	9.18731e-32
QTS000010	QTD000083	Fairfax_2014	monocyte_LPS2	CL_0002057	monocyte	LPS_2h	256	ENSG00000198018	ILMN_1758852	rs3740078	10	99685834	A	C	0.259766	-0.417102	0.0984554	3.23404e-05
QTS000010	QTD000083	Fairfax_2014	monocyte_LPS2	CL_0002057	monocyte	LPS_2h	256	ENSG00000197771	ILMN_1761411	rs143826375	10	119745765	C	T	0.0175781	-1.87341	0.328182	3.33708e-08
QTS000010	QTD000083	Fairfax_2014	monocyte_LPS2	CL_0002057	monocyte	LPS_2h	256	ENSG00000197771	ILMN_1761411	rs196229	10	119700005	C	A	0.642578	-0.458004	0.0842232	1.32044e-07
QTS000010	QTD000083	Fairfax_2014	monocyte_LPS2	CL_0002057	monocyte	LPS_2h	256	ENSG00000197771	ILMN_1761411	rs72826466	10	119935971	A	G	0.111328	-1.45503	0.106596	8.23485e-32
QTS000010	QTD000083	Fairfax_2014	monocyte_LPS2	CL_0002057	monocyte	LPS_2h	256	ENSG00000156515	ILMN_1761829	rs1870961	10	69629095	C	T	0.183594	-0.51271	0.105941	2.32438e-06
QTS000010	QTD000083	Fairfax_2014	monocyte_LPS2	CL_0002057	monocyte	LPS_2h	256	ENSG00000138172	ILMN_1766200	rs3740382	10	103419457	C	T	0.351562	0.470147	0.0837959	5.5183e-08
QTS000010	QTD000083	Fairfax_2014	monocyte_LPS2	CL_0002057	monocyte	LPS_2h	256	ENSG00000150593	ILMN_1768004	rs1407696	10	110878270	T	G	0.677734	-0.391588	0.0836869	4.80458e-06
QTS000010	QTD000083	Fairfax_2014	monocyte_LPS2	CL_0002057	monocyte	LPS_2h	256	ENSG00000165733	ILMN_1772713	rs6593491	10	42770114	T	C	0.261719	-0.503399	0.0595682	2.77206e-15
QTS000010	QTD000083	Fairfax_2014	monocyte_LPS2	CL_0002057	monocyte	LPS_2h	256	ENSG00000107537	ILMN_1773073	rs17529609	10	13314864	A	G	0.1875	0.700654	0.0697089	4.468e-20
QTS000010	QTD000083	Fairfax_2014	monocyte_LPS2	CL_0002057	monocyte	LPS_2h	256	ENSG00000075407	ILMN_1774027	rs78158109	10	37419043	A	G	0.0117188	-2.02149	0.435354	5.6378e-06
QTS000010	QTD000083	Fairfax_2014	monocyte_LPS2	CL_0002057	monocyte	LPS_2h	256	ENSG00000130640	ILMN_1775074	rs2995300	10	133263019	C	A	0.875	0.781036	0.0935397	5.39228e-15
QTS000010	QTD000083	Fairfax_2014	monocyte_LPS2	CL_0002057	monocyte	LPS_2h	256	ENSG00000119965	ILMN_1775423	rs10902841	10	122904581	G	A	0.556641	-0.384882	0.068178	4.62148e-08
QTS000010	QTD000083	Fairfax_2014	monocyte_LPS2	CL_0002057	monocyte	LPS_2h	256	ENSG00000150275	ILMN_1776685	rs116917847	10	54667569	G	A	0.0117188	1.69532	0.369958	7.37838e-06
QTS000010	QTD000083	Fairfax_2014	monocyte_LPS2	CL_0002057	monocyte	LPS_2h	256	ENSG00000107736	ILMN_1779934	rs3849957	10	71601372	A	C	0.472656	-0.438221	0.070306	2.02836e-09
QTS000010	QTD000083	Fairfax_2014	monocyte_LPS2	CL_0002057	monocyte	LPS_2h	256	ENSG00000122958	ILMN_1781039	rs34878143	10	69070770	T	C	0.015625	-0.770716	0.159283	2.33449e-06
QTS000010	QTD000083	Fairfax_2014	monocyte_LPS2	CL_0002057	monocyte	LPS_2h	256	ENSG00000148655	ILMN_1783247	rs7078507	10	75381106	A	G	0.632812	0.793391	0.0692885	1.58582e-24
QTS000010	QTD000083	Fairfax_2014	monocyte_LPS2	CL_0002057	monocyte	LPS_2h	256	ENSG00000166228	ILMN_1786105	rs4746069	10	70839740	A	G	0.431641	-0.302708	0.0628254	2.56307e-06
QTS000010	QTD000083	Fairfax_2014	monocyte_LPS2	CL_0002057	monocyte	LPS_2h	256	ENSG00000180628	ILMN_1788059	rs11597992	10	90970475	C	T	0.251953	0.416236	0.0882274	4.04179e-06
QTS000010	QTD000083	Fairfax_2014	monocyte_LPS2	CL_0002057	monocyte	LPS_2h	256	ENSG00000170759	ILMN_1788160	rs2907815	10	32128194	A	G	0.0800781	0.483755	0.116328	4.45569e-05
QTS000010	QTD000083	Fairfax_2014	monocyte_LPS2	CL_0002057	monocyte	LPS_2h	256	ENSG00000181274	ILMN_1788213	rs29001322	10	97462918	A	G	0.230469	0.497883	0.100418	1.34338e-06
QTS000010	QTD000083	Fairfax_2014	monocyte_LPS2	CL_0002057	monocyte	LPS_2h	256	ENSG00000107438	ILMN_1788955	rs76672094	10	95289181	G	A	0.103516	-0.727202	0.143439	7.94114e-07
QTS000010	QTD000083	Fairfax_2014	monocyte_LPS2	CL_0002057	monocyte	LPS_2h	256	ENSG00000107593	ILMN_1789361	rs35662118	10	100293127	C	T	0.0449219	1.33142	0.177194	1.11978e-12
QTS000010	QTD000083	Fairfax_2014	monocyte_LPS2	CL_0002057	monocyte	LPS_2h	256	ENSG00000107562	ILMN_1791447	rs4948886	10	44429937	T	C	0.414062	0.442997	0.0710673	2.02352e-09
QTS000010	QTD000083	Fairfax_2014	monocyte_LPS2	CL_0002057	monocyte	LPS_2h	256	ENSG00000151893	ILMN_1792270	rs17642683	10	117886897	A	C	0.0429688	0.914149	0.205105	1.27399e-05
QTS000010	QTD000083	Fairfax_2014	monocyte_LPS2	CL_0002057	monocyte	LPS_2h	256	ENSG00000170430	ILMN_1795639	rs1008982	10	129647467	T	C	0.351562	-0.894452	0.0617865	1.3473e-34
QTS000010	QTD000083	Fairfax_2014	monocyte_LPS2	CL_0002057	monocyte	LPS_2h	256	ENSG00000170430	ILMN_1795639	rs11016858	10	129663136	A	C	0.0664062	0.836297	0.174929	3.03984e-06
QTS000010	QTD000083	Fairfax_2014	monocyte_LPS2	CL_0002057	monocyte	LPS_2h	256	ENSG00000170430	ILMN_1795639	rs117496892	10	129618394	C	T	0.0234375	-1.40703	0.270183	4.09914e-07
QTS000010	QTD000083	Fairfax_2014	monocyte_LPS2	CL_0002057	monocyte	LPS_2h	256	ENSG00000170430	ILMN_1795639	rs1625649	10	129466667	A	C	0.652344	0.413207	0.0801639	5.29765e-07
QTS000010	QTD000083	Fairfax_2014	monocyte_LPS2	CL_0002057	monocyte	LPS_2h	256	ENSG00000170430	ILMN_1795639	rs77900915	10	129565973	C	T	0.0585938	-1.17375	0.185397	1.18029e-09
QTS000010	QTD000083	Fairfax_2014	monocyte_LPS2	CL_0002057	monocyte	LPS_2h	256	ENSG00000188690	ILMN_1797384	rs41315014	10	125794195	T	C	0.550781	-0.393196	0.0483439	2.21199e-14
QTS000010	QTD000083	Fairfax_2014	monocyte_LPS2	CL_0002057	monocyte	LPS_2h	256	ENSG00000099282	ILMN_1803850	rs12414706	10	69454973	G	A	0.0957031	0.697473	0.154111	9.45584e-06
QTS000010	QTD000083	Fairfax_2014	monocyte_LPS2	CL_0002057	monocyte	LPS_2h	256	ENSG00000067057	ILMN_1805737	rs34538474	10	3097348	A	G	0.384766	0.510711	0.0648841	1.18992e-13
QTS000010	QTD000083	Fairfax_2014	monocyte_LPS2	CL_0002057	monocyte	LPS_2h	256	ENSG00000067057	ILMN_1805737	rs3814588	10	3120218	T	A	0.660156	0.498514	0.0704238	1.58021e-11
QTS000010	QTD000083	Fairfax_2014	monocyte_LPS2	CL_0002057	monocyte	LPS_2h	256	ENSG00000067057	ILMN_1805737	rs9804221	10	3112755	A	G	0.177734	0.540786	0.0874529	2.6582e-09
QTS000010	QTD000083	Fairfax_2014	monocyte_LPS2	CL_0002057	monocyte	LPS_2h	256	ENSG00000180817	ILMN_1805827	rs2184335	10	70247135	C	T	0.322266	0.337498	0.075904	1.33345e-05
QTS000010	QTD000083	Fairfax_2014	monocyte_LPS2	CL_0002057	monocyte	LPS_2h	256	ENSG00000187164	ILMN_1805992	rs11197838	10	116864803	T	G	0.0175781	1.45631	0.345201	3.47991e-05
QTS000010	QTD000083	Fairfax_2014	monocyte_LPS2	CL_0002057	monocyte	LPS_2h	256	ENSG00000187164	ILMN_1805992	rs117269329	10	117085619	G	C	0.0195312	1.43351	0.336401	2.91686e-05
QTS000010	QTD000083	Fairfax_2014	monocyte_LPS2	CL_0002057	monocyte	LPS_2h	256	ENSG00000187164	ILMN_1805992	rs12769006	10	117016795	A	G	0.757812	-1.13939	0.0645018	2.31633e-45
QTS000010	QTD000083	Fairfax_2014	monocyte_LPS2	CL_0002057	monocyte	LPS_2h	256	ENSG00000187164	ILMN_1805992	rs1637565	10	116837245	T	C	0.810547	0.493788	0.110218	1.15304e-05
QTS000010	QTD000083	Fairfax_2014	monocyte_LPS2	CL_0002057	monocyte	LPS_2h	256	ENSG00000187164	ILMN_1805992	rs17095303	10	116830055	G	T	0.128906	0.754789	0.123369	3.80019e-09
QTS000010	QTD000083	Fairfax_2014	monocyte_LPS2	CL_0002057	monocyte	LPS_2h	256	ENSG00000187164	ILMN_1805992	rs6585420	10	116869938	T	C	0.0371094	1.08051	0.223244	2.31945e-06
QTS000010	QTD000083	Fairfax_2014	monocyte_LPS2	CL_0002057	monocyte	LPS_2h	256	ENSG00000187164	ILMN_1805992	rs72833425	10	117012349	A	C	0.0117188	1.72201	0.382674	1.05807e-05
QTS000010	QTD000083	Fairfax_2014	monocyte_LPS2	CL_0002057	monocyte	LPS_2h	256	ENSG00000138111	ILMN_1808566	rs10786674	10	102525329	C	T	0.0996094	0.755658	0.102791	3.04236e-12
QTS000010	QTD000083	Fairfax_2014	monocyte_LPS2	CL_0002057	monocyte	LPS_2h	256	ENSG00000138111	ILMN_1808566	rs10786679	10	102555910	G	A	0.261719	-0.467072	0.0770762	5.20941e-09
QTS000010	QTD000083	Fairfax_2014	monocyte_LPS2	CL_0002057	monocyte	LPS_2h	256	ENSG00000138111	ILMN_1808566	rs56254970	10	102459536	A	G	0.496094	0.437727	0.0644197	8.42548e-11
QTS000010	QTD000083	Fairfax_2014	monocyte_LPS2	CL_0002057	monocyte	LPS_2h	256	ENSG00000078114	ILMN_1808824	rs12359897	10	21220677	A	T	0.0996094	0.772982	0.13088	1.18575e-08
QTS000010	QTD000083	Fairfax_2014	monocyte_LPS2	CL_0002057	monocyte	LPS_2h	256	ENSG00000260314	ILMN_1810264	rs181242111	10	17823665	G	A	0.0859375	0.989841	0.175191	4.5084e-08
QTS000010	QTD000083	Fairfax_2014	monocyte_LPS2	CL_0002057	monocyte	LPS_2h	256	ENSG00000108219	ILMN_1873620	rs7080009	10	80509705	T	C	0.810547	0.637414	0.0870735	3.67625e-12
QTS000010	QTD000083	Fairfax_2014	monocyte_LPS2	CL_0002057	monocyte	LPS_2h	256	ENSG00000183049	ILMN_1906187	rs1644408	10	12837199	C	A	0.363281	0.461675	0.0713472	5.39665e-10
QTS000010	QTD000083	Fairfax_2014	monocyte_LPS2	CL_0002057	monocyte	LPS_2h	256	ENSG00000152465	ILMN_2062620	rs17156367	10	15163656	A	G	0.105469	-1.03555	0.114242	4.46726e-17
QTS000010	QTD000083	Fairfax_2014	monocyte_LPS2	CL_0002057	monocyte	LPS_2h	256	ENSG00000148459	ILMN_2080611	rs1748350	10	26700453	G	A	0.697266	-1.03053	0.050961	7.81543e-54
QTS000010	QTD000083	Fairfax_2014	monocyte_LPS2	CL_0002057	monocyte	LPS_2h	256	ENSG00000120008	ILMN_2086222	rs754869	10	120896206	G	A	0.337891	-1.09454	0.0382932	2.23178e-79
QTS000010	QTD000083	Fairfax_2014	monocyte_LPS2	CL_0002057	monocyte	LPS_2h	256	ENSG00000107833	ILMN_2110252	rs11191118	10	101813465	C	T	0.421875	0.261588	0.0506127	4.95507e-07
QTS000010	QTD000083	Fairfax_2014	monocyte_LPS2	CL_0002057	monocyte	LPS_2h	256	ENSG00000122873	ILMN_2122952	rs2590369	10	58288034	A	G	0.177734	-0.670662	0.0684189	2.62491e-19
QTS000010	QTD000083	Fairfax_2014	monocyte_LPS2	CL_0002057	monocyte	LPS_2h	256	ENSG00000166275	ILMN_2151056	rs9527	10	102863821	C	T	0.251953	-0.968491	0.0606209	1.13651e-39
QTS000010	QTD000083	Fairfax_2014	monocyte_LPS2	CL_0002057	monocyte	LPS_2h	256	ENSG00000166024	ILMN_2158594	rs1467644	10	98201401	A	G	0.185547	-0.862157	0.096202	8.99442e-17
QTS000010	QTD000083	Fairfax_2014	monocyte_LPS2	CL_0002057	monocyte	LPS_2h	256	ENSG00000107731	ILMN_2176502	rs12767939	10	71245242	G	C	0.394531	0.44472	0.0829136	1.91068e-07
QTS000010	QTD000083	Fairfax_2014	monocyte_LPS2	CL_0002057	monocyte	LPS_2h	256	ENSG00000170525	ILMN_2186061	rs10905919	10	6157890	G	C	0.488281	0.33913	0.066452	6.76737e-07
QTS000010	QTD000083	Fairfax_2014	monocyte_LPS2	CL_0002057	monocyte	LPS_2h	256	ENSG00000107738	ILMN_2205963	rs4747187	10	71769584	A	C	0.601562	0.269336	0.0606248	1.35485e-05
QTS000010	QTD000083	Fairfax_2014	monocyte_LPS2	CL_0002057	monocyte	LPS_2h	256	ENSG00000107443	ILMN_2206812	rs7914975	10	95079555	T	C	0.955078	0.808715	0.181252	1.24767e-05
QTS000010	QTD000083	Fairfax_2014	monocyte_LPS2	CL_0002057	monocyte	LPS_2h	256	ENSG00000148834	ILMN_2227573	rs17885600	10	104267428	A	T	0.0117188	-1.36958	0.281738	2.10503e-06
QTS000010	QTD000083	Fairfax_2014	monocyte_LPS2	CL_0002057	monocyte	LPS_2h	256	ENSG00000107521	ILMN_2267787	rs1061135	10	98429381	A	G	0.511719	0.592796	0.0655968	5.39401e-17
QTS000010	QTD000083	Fairfax_2014	monocyte_LPS2	CL_0002057	monocyte	LPS_2h	256	ENSG00000107521	ILMN_2267787	rs4919225	10	98427138	G	A	0.0136719	1.7532	0.329403	2.34257e-07
QTS000010	QTD000083	Fairfax_2014	monocyte_LPS2	CL_0002057	monocyte	LPS_2h	256	ENSG00000107521	ILMN_2267787	rs7082304	10	98436205	C	A	0.167969	0.580156	0.0960807	5.85422e-09
QTS000010	QTD000083	Fairfax_2014	monocyte_LPS2	CL_0002057	monocyte	LPS_2h	256	ENSG00000156113	ILMN_2297765	rs12770151	10	77616287	C	T	0.289062	-0.519744	0.0936187	7.4483e-08
QTS000010	QTD000083	Fairfax_2014	monocyte_LPS2	CL_0002057	monocyte	LPS_2h	256	ENSG00000156113	ILMN_2297765	rs2619634	10	77598899	C	T	0.150391	-0.692559	0.117539	1.27626e-08
QTS000010	QTD000083	Fairfax_2014	monocyte_LPS2	CL_0002057	monocyte	LPS_2h	256	ENSG00000156113	ILMN_2297765	rs816867	10	77552679	T	C	0.533203	-1.17625	0.0441882	1.03314e-73
QTS000010	QTD000083	Fairfax_2014	monocyte_LPS2	CL_0002057	monocyte	LPS_2h	256	ENSG00000148719	ILMN_2333865	rs4596994	10	72318650	T	G	0.660156	-0.524523	0.0819403	7.97601e-10
QTS000010	QTD000083	Fairfax_2014	monocyte_LPS2	CL_0002057	monocyte	LPS_2h	256	ENSG00000183605	ILMN_2363361	rs10510055	10	119211952	C	G	0.519531	0.412762	0.0604639	7.00582e-11
QTS000010	QTD000083	Fairfax_2014	monocyte_LPS2	CL_0002057	monocyte	LPS_2h	256	ENSG00000197467	ILMN_2370624	rs3750778	10	69955603	G	A	0.357422	-0.458032	0.0779836	1.40882e-08
QTS000010	QTD000083	Fairfax_2014	monocyte_LPS2	CL_0002057	monocyte	LPS_2h	256	ENSG00000165806	ILMN_2373763	rs12571741	10	113757327	A	G	0.335938	0.443966	0.0795221	6.35537e-08
QTS000010	QTD000083	Fairfax_2014	monocyte_LPS2	CL_0002057	monocyte	LPS_2h	256	ENSG00000165806	ILMN_2373763	rs7076315	10	113763477	G	A	0.158203	0.542991	0.100032	1.38653e-07
QTS000010	QTD000083	Fairfax_2014	monocyte_LPS2	CL_0002057	monocyte	LPS_2h	256	ENSG00000165806	ILMN_2373763	rs7918733	10	113679635	C	T	0.398438	0.647089	0.0670136	7.36605e-19
QTS000010	QTD000083	Fairfax_2014	monocyte_LPS2	CL_0002057	monocyte	LPS_2h	256	ENSG00000123240	ILMN_2381899	rs57199113	10	13118212	T	C	0.314453	-1.17098	0.0499247	3.82595e-64
QTS000010	QTD000083	Fairfax_2014	monocyte_LPS2	CL_0002057	monocyte	LPS_2h	256	ENSG00000148484	ILMN_2383344	rs45514294	10	16591060	T	C	0.195312	-0.911182	0.0917543	1.05531e-19
QTS000010	QTD000083	Fairfax_2014	monocyte_LPS2	CL_0002057	monocyte	LPS_2h	256	ENSG00000107614	ILMN_2404112	rs7084637	10	17206288	C	T	0.398438	0.348556	0.0765513	8.38806e-06
QTS000010	QTD000083	Fairfax_2014	monocyte_LPS2	CL_0002057	monocyte	LPS_2h	256	ENSG00000165626	ILMN_3230853	rs12257228	10	13205288	T	C	0.0273438	-1.40115	0.258969	1.51435e-07
QTS000010	QTD000083	Fairfax_2014	monocyte_LPS2	CL_0002057	monocyte	LPS_2h	256	ENSG00000151553	ILMN_3231638	rs2146806	10	114830347	A	G	0.416016	0.729726	0.071591	1.61602e-20
QTS000010	QTD000083	Fairfax_2014	monocyte_LPS2	CL_0002057	monocyte	LPS_2h	256	ENSG00000150867	ILMN_3236637	rs10430590	10	22544134	A	T	0.304688	1.06485	0.0527054	8.9527e-54
QTS000010	QTD000083	Fairfax_2014	monocyte_LPS2	CL_0002057	monocyte	LPS_2h	256	ENSG00000148572	ILMN_3237385	rs7070296	10	63310678	T	A	0.474609	-0.671626	0.0698602	9.91114e-19
QTS000010	QTD000083	Fairfax_2014	monocyte_LPS2	CL_0002057	monocyte	LPS_2h	256	ENSG00000172661	ILMN_3238452	rs111477154	10	45595566	C	T	0.111328	-1.02174	0.0824659	1.32161e-27
QTS000010	QTD000083	Fairfax_2014	monocyte_LPS2	CL_0002057	monocyte	LPS_2h	256	ENSG00000138286	ILMN_3245452	rs16930262	10	73007937	C	T	0.078125	0.629728	0.133987	4.37888e-06
QTS000010	QTD000083	Fairfax_2014	monocyte_LPS2	CL_0002057	monocyte	LPS_2h	256	ENSG00000108010	ILMN_3247462	rs7897193	10	130140618	A	G	0.367188	-0.319265	0.0550405	2.06641e-08
QTS000010	QTD000083	Fairfax_2014	monocyte_LPS2	CL_0002057	monocyte	LPS_2h	256	ENSG00000178202	ILMN_1651557	rs112020878	11	108505102	G	A	0.134766	-0.792168	0.0975105	2.3506e-14
QTS000010	QTD000083	Fairfax_2014	monocyte_LPS2	CL_0002057	monocyte	LPS_2h	256	ENSG00000121691	ILMN_1651705	rs11032684	11	34422798	T	C	0.701172	0.444682	0.0764095	1.86898e-08
QTS000010	QTD000083	Fairfax_2014	monocyte_LPS2	CL_0002057	monocyte	LPS_2h	256	ENSG00000198561	ILMN_1651944	rs2278108	11	57657710	G	T	0.0664062	-0.828677	0.170536	2.12385e-06
QTS000010	QTD000083	Fairfax_2014	monocyte_LPS2	CL_0002057	monocyte	LPS_2h	256	ENSG00000175575	ILMN_1652753	rs2067912	11	73900304	G	C	0.0683594	-0.709122	0.12352	2.81932e-08
QTS000010	QTD000083	Fairfax_2014	monocyte_LPS2	CL_0002057	monocyte	LPS_2h	256	ENSG00000110324	ILMN_1652825	rs2187639	11	117947326	C	A	0.382812	-0.280924	0.0566842	1.3569e-06
QTS000010	QTD000083	Fairfax_2014	monocyte_LPS2	CL_0002057	monocyte	LPS_2h	256	ENSG00000137492	ILMN_1655622	rs12277421	11	75556603	A	G	0.0253906	-0.990144	0.229801	2.39298e-05
QTS000010	QTD000083	Fairfax_2014	monocyte_LPS2	CL_0002057	monocyte	LPS_2h	256	ENSG00000121236	ILMN_1656910	rs2001778	11	5597778	G	A	0.539062	0.449664	0.0772774	1.8778e-08
QTS000010	QTD000083	Fairfax_2014	monocyte_LPS2	CL_0002057	monocyte	LPS_2h	256	ENSG00000137699	ILMN_1657766	rs187103483	11	121013108	G	A	0.0175781	-1.6416	0.34207	2.79798e-06
QTS000010	QTD000083	Fairfax_2014	monocyte_LPS2	CL_0002057	monocyte	LPS_2h	256	ENSG00000172500	ILMN_1657797	rs585557	11	65896076	A	G	0.179688	0.394146	0.062074	1.06424e-09
QTS000010	QTD000083	Fairfax_2014	monocyte_LPS2	CL_0002057	monocyte	LPS_2h	256	ENSG00000166352	ILMN_1659017	rs73455517	11	36581515	A	C	0.09375	-0.548887	0.095532	2.75243e-08
QTS000010	QTD000083	Fairfax_2014	monocyte_LPS2	CL_0002057	monocyte	LPS_2h	256	ENSG00000166900	ILMN_1659544	rs7108731	11	59718386	C	G	0.0527344	-0.872389	0.164704	2.65713e-07
QTS000010	QTD000083	Fairfax_2014	monocyte_LPS2	CL_0002057	monocyte	LPS_2h	256	ENSG00000149262	ILMN_1660844	rs7127510	11	77956352	A	G	0.740234	0.517285	0.0755547	6.23629e-11
QTS000010	QTD000083	Fairfax_2014	monocyte_LPS2	CL_0002057	monocyte	LPS_2h	256	ENSG00000109854	ILMN_1664303	rs10437608	11	20364060	G	A	0.5625	0.848291	0.0603106	3.28941e-33
QTS000010	QTD000083	Fairfax_2014	monocyte_LPS2	CL_0002057	monocyte	LPS_2h	256	ENSG00000133805	ILMN_1665307	rs4910139	11	10449340	A	G	0.751953	-0.51619	0.0835932	2.78801e-09
QTS000010	QTD000083	Fairfax_2014	monocyte_LPS2	CL_0002057	monocyte	LPS_2h	256	ENSG00000019144	ILMN_1666819	rs12290522	11	118615610	C	T	0.318359	0.358165	0.0577244	2.36962e-09
QTS000010	QTD000083	Fairfax_2014	monocyte_LPS2	CL_0002057	monocyte	LPS_2h	256	ENSG00000173898	ILMN_1667079	rs117754316	11	65946810	C	A	0.015625	-1.62576	0.374125	2.04968e-05
QTS000010	QTD000083	Fairfax_2014	monocyte_LPS2	CL_0002057	monocyte	LPS_2h	256	ENSG00000172273	ILMN_1667453	rs608793	11	119115949	C	T	0.542969	0.536278	0.0714914	1.21073e-12
QTS000010	QTD000083	Fairfax_2014	monocyte_LPS2	CL_0002057	monocyte	LPS_2h	256	ENSG00000176485	ILMN_1667711	rs11231566	11	63711936	A	G	0.34375	-0.68858	0.100001	4.95482e-11
QTS000010	QTD000083	Fairfax_2014	monocyte_LPS2	CL_0002057	monocyte	LPS_2h	256	ENSG00000176485	ILMN_1667711	rs3809072	11	63614504	C	A	0.525391	-0.784555	0.081668	1.0426e-18
QTS000010	QTD000083	Fairfax_2014	monocyte_LPS2	CL_0002057	monocyte	LPS_2h	256	ENSG00000176485	ILMN_1667711	rs4963428	11	63709585	A	T	0.845703	-0.832233	0.107545	2.7546e-13
QTS000010	QTD000083	Fairfax_2014	monocyte_LPS2	CL_0002057	monocyte	LPS_2h	256	ENSG00000184232	ILMN_1668345	rs77786799	11	120225138	C	T	0.0585938	0.824395	0.150948	1.17409e-07
QTS000010	QTD000083	Fairfax_2014	monocyte_LPS2	CL_0002057	monocyte	LPS_2h	256	ENSG00000188211	ILMN_1669972	rs2074311	11	17400313	A	G	0.603516	-0.482382	0.0823859	1.55141e-08
QTS000010	QTD000083	Fairfax_2014	monocyte_LPS2	CL_0002057	monocyte	LPS_2h	256	ENSG00000177700	ILMN_1670037	rs6597975	11	838842	C	G	0.478516	0.484557	0.0843319	2.7488e-08
QTS000010	QTD000083	Fairfax_2014	monocyte_LPS2	CL_0002057	monocyte	LPS_2h	256	ENSG00000149485	ILMN_1670134	rs102275	11	61790331	T	C	0.349609	-0.354226	0.0657275	1.68263e-07
QTS000010	QTD000083	Fairfax_2014	monocyte_LPS2	CL_0002057	monocyte	LPS_2h	256	ENSG00000181649	ILMN_1671557	rs13390	11	2929328	A	G	0.134766	-0.637394	0.130573	1.91679e-06
QTS000010	QTD000083	Fairfax_2014	monocyte_LPS2	CL_0002057	monocyte	LPS_2h	256	ENSG00000185201	ILMN_1673352	rs7925844	11	302505	T	G	0.519531	0.632909	0.079958	8.96764e-14
QTS000010	QTD000083	Fairfax_2014	monocyte_LPS2	CL_0002057	monocyte	LPS_2h	256	ENSG00000150750	ILMN_1674017	rs71476954	11	110373470	C	T	0.0253906	-1.15978	0.270447	2.60562e-05
QTS000010	QTD000083	Fairfax_2014	monocyte_LPS2	CL_0002057	monocyte	LPS_2h	256	ENSG00000118096	ILMN_1677080	rs56403966	11	118554336	G	A	0.140625	-0.573236	0.119559	2.85489e-06
QTS000010	QTD000083	Fairfax_2014	monocyte_LPS2	CL_0002057	monocyte	LPS_2h	256	ENSG00000187479	ILMN_1677402	rs929213	11	44015369	G	T	0.755859	0.437013	0.0943187	5.89252e-06
QTS000010	QTD000083	Fairfax_2014	monocyte_LPS2	CL_0002057	monocyte	LPS_2h	256	ENSG00000064199	ILMN_1678423	rs1942663	11	124654731	A	G	0.03125	-1.41602	0.165408	1.33719e-15
QTS000010	QTD000083	Fairfax_2014	monocyte_LPS2	CL_0002057	monocyte	LPS_2h	256	ENSG00000084207	ILMN_1679809	rs7948823	11	67557112	G	A	0.400391	0.490531	0.0747478	3.21086e-10
QTS000010	QTD000083	Fairfax_2014	monocyte_LPS2	CL_0002057	monocyte	LPS_2h	256	ENSG00000198488	ILMN_1680081	rs114316404	11	76722894	C	T	0.0234375	1.25386	0.264071	3.5236e-06
QTS000010	QTD000083	Fairfax_2014	monocyte_LPS2	CL_0002057	monocyte	LPS_2h	256	ENSG00000181830	ILMN_1680104	rs11823366	11	45806781	A	G	0.0976562	1.05307	0.122722	1.16947e-15
QTS000010	QTD000083	Fairfax_2014	monocyte_LPS2	CL_0002057	monocyte	LPS_2h	256	ENSG00000182985	ILMN_1680132	rs1048932	11	115174130	C	A	0.394531	-0.609028	0.0789845	3.28016e-13
QTS000010	QTD000083	Fairfax_2014	monocyte_LPS2	CL_0002057	monocyte	LPS_2h	256	ENSG00000023445	ILMN_1681644	rs75495275	11	102435041	C	T	0.0605469	-1.02427	0.131095	1.71825e-13
QTS000010	QTD000083	Fairfax_2014	monocyte_LPS2	CL_0002057	monocyte	LPS_2h	256	ENSG00000069482	ILMN_1682015	rs6591348	11	68673729	C	T	0.0976562	1.34015	0.118571	4.78179e-24
QTS000010	QTD000083	Fairfax_2014	monocyte_LPS2	CL_0002057	monocyte	LPS_2h	256	ENSG00000151503	ILMN_1683441	rs11607699	11	134223994	G	C	0.107422	0.548034	0.121461	1.00399e-05
QTS000010	QTD000083	Fairfax_2014	monocyte_LPS2	CL_0002057	monocyte	LPS_2h	256	ENSG00000134780	ILMN_1683682	rs198431	11	61718495	C	G	0.242188	-0.319248	0.0645329	1.41434e-06
QTS000010	QTD000083	Fairfax_2014	monocyte_LPS2	CL_0002057	monocyte	LPS_2h	256	ENSG00000172613	ILMN_1684183	rs80053231	11	68265290	G	A	0.0175781	-1.22001	0.276336	1.52575e-05
QTS000010	QTD000083	Fairfax_2014	monocyte_LPS2	CL_0002057	monocyte	LPS_2h	256	ENSG00000126500	ILMN_1685056	rs479777	11	64340005	T	C	0.345703	-0.378701	0.0869684	1.97335e-05
QTS000010	QTD000083	Fairfax_2014	monocyte_LPS2	CL_0002057	monocyte	LPS_2h	256	ENSG00000137673	ILMN_1685403	rs12283094	11	102553602	C	T	0.519531	0.356713	0.0753075	3.71049e-06
QTS000010	QTD000083	Fairfax_2014	monocyte_LPS2	CL_0002057	monocyte	LPS_2h	256	ENSG00000159063	ILMN_1685413	rs1263727	11	78151673	G	A	0.548828	0.378973	0.0525416	7.06308e-12
QTS000010	QTD000083	Fairfax_2014	monocyte_LPS2	CL_0002057	monocyte	LPS_2h	256	ENSG00000110375	ILMN_1685934	rs73008690	11	119880104	G	A	0.136719	-0.496342	0.117052	3.18202e-05
QTS000010	QTD000083	Fairfax_2014	monocyte_LPS2	CL_0002057	monocyte	LPS_2h	256	ENSG00000177542	ILMN_1687958	rs1881508	11	1399327	T	C	0.761719	0.639431	0.125986	7.73153e-07
QTS000010	QTD000083	Fairfax_2014	monocyte_LPS2	CL_0002057	monocyte	LPS_2h	256	ENSG00000110092	ILMN_1688480	rs12796465	11	69367952	A	G	0.107422	0.751692	0.113772	2.49058e-10
QTS000010	QTD000083	Fairfax_2014	monocyte_LPS2	CL_0002057	monocyte	LPS_2h	256	ENSG00000177042	ILMN_1689868	rs10794330	11	686714	G	A	0.34375	-0.632723	0.0802322	1.0814e-13
QTS000010	QTD000083	Fairfax_2014	monocyte_LPS2	CL_0002057	monocyte	LPS_2h	256	ENSG00000177042	ILMN_1689868	rs11246240	11	651491	C	G	0.0664062	0.846475	0.140064	5.69089e-09
QTS000010	QTD000083	Fairfax_2014	monocyte_LPS2	CL_0002057	monocyte	LPS_2h	256	ENSG00000177042	ILMN_1689868	rs3868123	11	493085	A	G	0.369141	0.414351	0.079214	3.66531e-07
QTS000010	QTD000083	Fairfax_2014	monocyte_LPS2	CL_0002057	monocyte	LPS_2h	256	ENSG00000254827	ILMN_1691048	rs367035	11	2902596	A	G	0.425781	-0.709929	0.0825624	1.03878e-15
QTS000010	QTD000083	Fairfax_2014	monocyte_LPS2	CL_0002057	monocyte	LPS_2h	256	ENSG00000066336	ILMN_1696463	rs7940536	11	47373689	G	A	0.646484	1.00871	0.062936	7.61517e-40
QTS000010	QTD000083	Fairfax_2014	monocyte_LPS2	CL_0002057	monocyte	LPS_2h	256	ENSG00000014138	ILMN_1696713	rs487989	11	65297219	G	A	0.142578	-0.847099	0.101904	6.8746e-15
QTS000010	QTD000083	Fairfax_2014	monocyte_LPS2	CL_0002057	monocyte	LPS_2h	256	ENSG00000110218	ILMN_1697817	rs1071	11	94181824	T	G	0.115234	-0.5007	0.103352	2.27168e-06
QTS000010	QTD000083	Fairfax_2014	monocyte_LPS2	CL_0002057	monocyte	LPS_2h	256	ENSG00000187486	ILMN_1699057	rs214095	11	17271915	T	A	0.427734	0.410785	0.0941087	1.88722e-05
QTS000010	QTD000083	Fairfax_2014	monocyte_LPS2	CL_0002057	monocyte	LPS_2h	256	ENSG00000129083	ILMN_1699112	rs145406568	11	13992190	A	C	0.0332031	-0.964961	0.202749	3.34967e-06
QTS000010	QTD000083	Fairfax_2014	monocyte_LPS2	CL_0002057	monocyte	LPS_2h	256	ENSG00000129083	ILMN_1699112	rs2915404	11	14383279	C	T	0.451172	-0.337435	0.062224	1.4236e-07
QTS000010	QTD000083	Fairfax_2014	monocyte_LPS2	CL_0002057	monocyte	LPS_2h	256	ENSG00000129083	ILMN_1699112	rs57915715	11	15114099	A	G	0.0390625	-0.93973	0.197059	3.21033e-06
QTS000010	QTD000083	Fairfax_2014	monocyte_LPS2	CL_0002057	monocyte	LPS_2h	256	ENSG00000160613	ILMN_1699545	rs7123517	11	117157039	G	A	0.857422	-0.541315	0.100298	1.61899e-07
QTS000010	QTD000083	Fairfax_2014	monocyte_LPS2	CL_0002057	monocyte	LPS_2h	256	ENSG00000149418	ILMN_1699887	rs28365809	11	130159766	T	C	0.146484	-1.08676	0.090948	3.73916e-26
QTS000010	QTD000083	Fairfax_2014	monocyte_LPS2	CL_0002057	monocyte	LPS_2h	256	ENSG00000133321	ILMN_1701613	rs7939779	11	64521360	G	A	0.119141	0.562475	0.12287	7.53126e-06
QTS000010	QTD000083	Fairfax_2014	monocyte_LPS2	CL_0002057	monocyte	LPS_2h	256	ENSG00000149084	ILMN_1702168	rs1061810	11	43856384	C	A	0.277344	-1.22741	0.0719729	2.6136e-43
QTS000010	QTD000083	Fairfax_2014	monocyte_LPS2	CL_0002057	monocyte	LPS_2h	256	ENSG00000204572	ILMN_1703708	rs115535648	11	72500665	A	G	0.0410156	-1.00337	0.225523	1.31795e-05
QTS000010	QTD000083	Fairfax_2014	monocyte_LPS2	CL_0002057	monocyte	LPS_2h	256	ENSG00000248712	ILMN_1704476	rs61900472	11	120139040	G	A	0.0195312	-1.48565	0.300756	1.46343e-06
QTS000010	QTD000083	Fairfax_2014	monocyte_LPS2	CL_0002057	monocyte	LPS_2h	256	ENSG00000132256	ILMN_1704972	rs11820502	11	5666794	G	C	0.28125	-0.312441	0.0627809	1.23153e-06
QTS000010	QTD000083	Fairfax_2014	monocyte_LPS2	CL_0002057	monocyte	LPS_2h	256	ENSG00000070031	ILMN_1705763	rs6578289	11	1365160	T	G	0.898438	1.18324	0.256532	6.46447e-06
QTS000010	QTD000083	Fairfax_2014	monocyte_LPS2	CL_0002057	monocyte	LPS_2h	256	ENSG00000137710	ILMN_1708611	rs10488763	11	110373636	A	T	0.128906	-0.865948	0.105328	1.24838e-14
QTS000010	QTD000083	Fairfax_2014	monocyte_LPS2	CL_0002057	monocyte	LPS_2h	256	ENSG00000148926	ILMN_1708934	rs61876946	11	9932452	C	A	0.285156	-0.621043	0.0913306	8.18309e-11
QTS000010	QTD000083	Fairfax_2014	monocyte_LPS2	CL_0002057	monocyte	LPS_2h	256	ENSG00000186166	ILMN_1709227	rs8192696	11	119024976	C	T	0.236328	0.309267	0.0640218	2.42159e-06
QTS000010	QTD000083	Fairfax_2014	monocyte_LPS2	CL_0002057	monocyte	LPS_2h	256	ENSG00000110090	ILMN_1710052	rs1546309	11	68687214	C	T	0.716797	0.737464	0.0917443	4.08547e-14
QTS000010	QTD000083	Fairfax_2014	monocyte_LPS2	CL_0002057	monocyte	LPS_2h	256	ENSG00000110090	ILMN_1710052	rs2513279	11	68686698	T	C	0.783203	0.773967	0.129565	8.27897e-09
QTS000010	QTD000083	Fairfax_2014	monocyte_LPS2	CL_0002057	monocyte	LPS_2h	256	ENSG00000110090	ILMN_1710052	rs75022915	11	68754748	T	C	0.0351562	1.67513	0.239537	2.62895e-11
QTS000010	QTD000083	Fairfax_2014	monocyte_LPS2	CL_0002057	monocyte	LPS_2h	256	ENSG00000110719	ILMN_1711994	rs10466675	11	67970094	C	T	0.240234	0.460981	0.0743393	2.41814e-09
QTS000010	QTD000083	Fairfax_2014	monocyte_LPS2	CL_0002057	monocyte	LPS_2h	256	ENSG00000110719	ILMN_1711994	rs4095104	11	67931063	G	A	0.203125	0.501899	0.0878483	3.25506e-08
QTS000010	QTD000083	Fairfax_2014	monocyte_LPS2	CL_0002057	monocyte	LPS_2h	256	ENSG00000110719	ILMN_1711994	rs72926459	11	68044496	G	T	0.181641	0.516702	0.0670929	3.48041e-13
QTS000010	QTD000083	Fairfax_2014	monocyte_LPS2	CL_0002057	monocyte	LPS_2h	256	ENSG00000166441	ILMN_1713086	rs78737968	11	8652169	A	G	0.03125	-1.17588	0.247856	3.58766e-06
QTS000010	QTD000083	Fairfax_2014	monocyte_LPS2	CL_0002057	monocyte	LPS_2h	256	ENSG00000176148	ILMN_1713174	rs4442529	11	33038998	T	C	0.714844	0.555884	0.0807768	5.07331e-11
QTS000010	QTD000083	Fairfax_2014	monocyte_LPS2	CL_0002057	monocyte	LPS_2h	256	ENSG00000073921	ILMN_1715273	rs7114401	11	86128893	C	T	0.548828	0.277805	0.0618749	1.10567e-05
QTS000010	QTD000083	Fairfax_2014	monocyte_LPS2	CL_0002057	monocyte	LPS_2h	256	ENSG00000214530	ILMN_1717052	rs663015	11	72787990	T	C	0.367188	0.520434	0.0686251	7.2592e-13
QTS000010	QTD000083	Fairfax_2014	monocyte_LPS2	CL_0002057	monocyte	LPS_2h	256	ENSG00000256713	ILMN_1717572	rs34068447	11	61199399	G	T	0.328125	-0.458327	0.084054	1.22631e-07
QTS000010	QTD000083	Fairfax_2014	monocyte_LPS2	CL_0002057	monocyte	LPS_2h	256	ENSG00000254470	ILMN_1717594	rs10896040	11	65759040	G	A	0.564453	0.523223	0.0810103	5.77747e-10
QTS000010	QTD000083	Fairfax_2014	monocyte_LPS2	CL_0002057	monocyte	LPS_2h	256	ENSG00000160695	ILMN_1717781	rs2509121	11	119057542	C	T	0.392578	0.560483	0.0768612	4.36694e-12
QTS000010	QTD000083	Fairfax_2014	monocyte_LPS2	CL_0002057	monocyte	LPS_2h	256	ENSG00000121690	ILMN_1718152	rs4756564	11	33078061	A	G	0.302734	0.572553	0.0897679	9.07725e-10
QTS000010	QTD000083	Fairfax_2014	monocyte_LPS2	CL_0002057	monocyte	LPS_2h	256	ENSG00000064201	ILMN_1718621	rs734094	11	2301990	G	A	0.359375	-0.521493	0.0744965	2.52161e-11
QTS000010	QTD000083	Fairfax_2014	monocyte_LPS2	CL_0002057	monocyte	LPS_2h	256	ENSG00000166337	ILMN_1721093	rs34347748	11	7598318	G	A	0.046875	0.716386	0.156888	7.92402e-06
QTS000010	QTD000083	Fairfax_2014	monocyte_LPS2	CL_0002057	monocyte	LPS_2h	256	ENSG00000186895	ILMN_1723227	rs73526023	11	69187812	A	G	0.1875	-0.527912	0.114192	6.16923e-06
QTS000010	QTD000083	Fairfax_2014	monocyte_LPS2	CL_0002057	monocyte	LPS_2h	256	ENSG00000166928	ILMN_1726189	rs10750936	11	60376707	G	A	0.654297	0.977534	0.063882	2.17039e-37
QTS000010	QTD000083	Fairfax_2014	monocyte_LPS2	CL_0002057	monocyte	LPS_2h	256	ENSG00000256269	ILMN_1726306	rs1006195	11	119088159	G	T	0.388672	0.407729	0.0645676	1.29178e-09
QTS000010	QTD000083	Fairfax_2014	monocyte_LPS2	CL_0002057	monocyte	LPS_2h	256	ENSG00000196611	ILMN_1726448	rs534191	11	102800966	C	T	0.441406	0.467117	0.0903849	4.96342e-07
QTS000010	QTD000083	Fairfax_2014	monocyte_LPS2	CL_0002057	monocyte	LPS_2h	256	ENSG00000204397	ILMN_1726591	rs10895784	11	105176112	A	G	0.611328	-0.34156	0.0660818	4.94754e-07
QTS000010	QTD000083	Fairfax_2014	monocyte_LPS2	CL_0002057	monocyte	LPS_2h	256	ENSG00000166793	ILMN_1726624	rs1783985	11	57663998	G	A	0.640625	0.591157	0.0778249	6.72551e-13
QTS000010	QTD000083	Fairfax_2014	monocyte_LPS2	CL_0002057	monocyte	LPS_2h	256	ENSG00000110768	ILMN_1726693	rs9736951	11	18277029	A	G	0.470703	-0.271958	0.0539893	9.2626e-07
QTS000010	QTD000083	Fairfax_2014	monocyte_LPS2	CL_0002057	monocyte	LPS_2h	256	ENSG00000162341	ILMN_1726873	rs12280942	11	69092215	A	G	0.693359	0.302546	0.0542165	6.43992e-08
QTS000010	QTD000083	Fairfax_2014	monocyte_LPS2	CL_0002057	monocyte	LPS_2h	256	ENSG00000162341	ILMN_1726873	rs66958567	11	69044309	C	T	0.144531	0.466599	0.0875177	2.23953e-07
QTS000010	QTD000083	Fairfax_2014	monocyte_LPS2	CL_0002057	monocyte	LPS_2h	256	ENSG00000162341	ILMN_1726873	rs7945227	11	69221596	A	G	0.439453	0.246537	0.0546839	1.01994e-05
QTS000010	QTD000083	Fairfax_2014	monocyte_LPS2	CL_0002057	monocyte	LPS_2h	256	ENSG00000006534	ILMN_1728662	rs886702	11	68026537	A	G	0.240234	-0.369312	0.058185	1.07867e-09
QTS000010	QTD000083	Fairfax_2014	monocyte_LPS2	CL_0002057	monocyte	LPS_2h	256	ENSG00000166340	ILMN_1729234	rs7487	11	6612958	G	A	0.550781	0.399549	0.049475	3.20828e-14
QTS000010	QTD000083	Fairfax_2014	monocyte_LPS2	CL_0002057	monocyte	LPS_2h	256	ENSG00000186652	ILMN_1729314	rs116954382	11	57404248	C	T	0.119141	-0.66745	0.127323	3.46784e-07
QTS000010	QTD000083	Fairfax_2014	monocyte_LPS2	CL_0002057	monocyte	LPS_2h	256	ENSG00000180878	ILMN_1729842	rs75884808	11	6827449	C	T	0.0117188	-2.09359	0.452904	6.18052e-06
QTS000010	QTD000083	Fairfax_2014	monocyte_LPS2	CL_0002057	monocyte	LPS_2h	256	ENSG00000165526	ILMN_1730082	rs533058	11	126215553	T	C	0.212891	-0.611877	0.0734491	6.11476e-15
QTS000010	QTD000083	Fairfax_2014	monocyte_LPS2	CL_0002057	monocyte	LPS_2h	256	ENSG00000042429	ILMN_1730329	rs626216	11	93819163	A	G	0.869141	0.568417	0.123942	7.25974e-06
QTS000010	QTD000083	Fairfax_2014	monocyte_LPS2	CL_0002057	monocyte	LPS_2h	256	ENSG00000142186	ILMN_1731991	rs58950470	11	65616284	G	T	0.355469	0.310408	0.0650302	3.14505e-06
QTS000010	QTD000083	Fairfax_2014	monocyte_LPS2	CL_0002057	monocyte	LPS_2h	256	ENSG00000110075	ILMN_1732725	rs3781579	11	68442250	T	C	0.125	0.532381	0.0892973	8.81139e-09
QTS000010	QTD000083	Fairfax_2014	monocyte_LPS2	CL_0002057	monocyte	LPS_2h	256	ENSG00000162194	ILMN_1739345	rs144393482	11	62069379	C	T	0.0175781	0.773164	0.181245	2.86254e-05
QTS000010	QTD000083	Fairfax_2014	monocyte_LPS2	CL_0002057	monocyte	LPS_2h	256	ENSG00000089597	ILMN_1739441	rs1058678	11	62593565	T	C	0.111328	-0.493093	0.111571	1.49598e-05
QTS000010	QTD000083	Fairfax_2014	monocyte_LPS2	CL_0002057	monocyte	LPS_2h	256	ENSG00000166394	ILMN_1739576	rs10839818	11	7600649	C	G	0.119141	-0.58669	0.113486	4.924e-07
QTS000010	QTD000083	Fairfax_2014	monocyte_LPS2	CL_0002057	monocyte	LPS_2h	256	ENSG00000166394	ILMN_1739576	rs4237758	11	7673623	A	G	0.576172	0.594034	0.0733237	2.71703e-14
QTS000010	QTD000083	Fairfax_2014	monocyte_LPS2	CL_0002057	monocyte	LPS_2h	256	ENSG00000166394	ILMN_1739576	rs7931064	11	7670963	G	T	0.158203	0.692682	0.101314	6.59254e-11
QTS000010	QTD000083	Fairfax_2014	monocyte_LPS2	CL_0002057	monocyte	LPS_2h	256	ENSG00000110274	ILMN_1740385	rs73014325	11	117325719	C	A	0.0410156	1.10636	0.203279	1.29036e-07
QTS000010	QTD000083	Fairfax_2014	monocyte_LPS2	CL_0002057	monocyte	LPS_2h	256	ENSG00000110063	ILMN_1740737	rs8177390	11	126298687	C	T	0.123047	-0.481798	0.08253	1.69934e-08
QTS000010	QTD000083	Fairfax_2014	monocyte_LPS2	CL_0002057	monocyte	LPS_2h	256	ENSG00000167994	ILMN_1741632	rs2524289	11	61919561	A	G	0.449219	-0.601631	0.0748707	4.15544e-14
QTS000010	QTD000083	Fairfax_2014	monocyte_LPS2	CL_0002057	monocyte	LPS_2h	256	ENSG00000166670	ILMN_1741847	rs947875	11	102706938	T	A	0.685547	0.399796	0.0847295	4.02846e-06
QTS000010	QTD000083	Fairfax_2014	monocyte_LPS2	CL_0002057	monocyte	LPS_2h	256	ENSG00000168092	ILMN_1743319	rs2735181	11	117139073	C	T	0.621094	0.438792	0.0855407	5.9697e-07
QTS000010	QTD000083	Fairfax_2014	monocyte_LPS2	CL_0002057	monocyte	LPS_2h	256	ENSG00000174804	ILMN_1743367	rs117417096	11	87037610	C	A	0.0332031	-1.02163	0.230032	1.36325e-05
QTS000010	QTD000083	Fairfax_2014	monocyte_LPS2	CL_0002057	monocyte	LPS_2h	256	ENSG00000110013	ILMN_1743412	rs7104660	11	125606751	G	A	0.0566406	0.894996	0.192648	5.5767e-06
QTS000010	QTD000083	Fairfax_2014	monocyte_LPS2	CL_0002057	monocyte	LPS_2h	256	ENSG00000197345	ILMN_1744835	rs648336	11	68848981	C	T	0.318359	-0.314653	0.0659475	3.17422e-06
QTS000010	QTD000083	Fairfax_2014	monocyte_LPS2	CL_0002057	monocyte	LPS_2h	256	ENSG00000134910	ILMN_1746090	rs55967126	11	125612123	G	A	0.298828	-0.472848	0.0697924	9.45679e-11
QTS000010	QTD000083	Fairfax_2014	monocyte_LPS2	CL_0002057	monocyte	LPS_2h	256	ENSG00000118181	ILMN_1746516	rs112711662	11	119011428	C	T	0.113281	-0.617369	0.125505	1.61085e-06
QTS000010	QTD000083	Fairfax_2014	monocyte_LPS2	CL_0002057	monocyte	LPS_2h	256	ENSG00000074319	ILMN_1747146	rs4757672	11	18563631	G	A	0.193359	0.633675	0.0836344	7.5824e-13
QTS000010	QTD000083	Fairfax_2014	monocyte_LPS2	CL_0002057	monocyte	LPS_2h	256	ENSG00000175334	ILMN_1749243	rs12794370	11	66002942	G	A	0.455078	-0.479808	0.0542234	1.9385e-16
QTS000010	QTD000083	Fairfax_2014	monocyte_LPS2	CL_0002057	monocyte	LPS_2h	256	ENSG00000124942	ILMN_1752159	rs117111740	11	62433767	T	C	0.0332031	-1.50762	0.200669	1.12621e-12
QTS000010	QTD000083	Fairfax_2014	monocyte_LPS2	CL_0002057	monocyte	LPS_2h	256	ENSG00000197629	ILMN_1752355	rs7926933	11	59211211	G	A	0.144531	0.405854	0.0886716	7.55609e-06
QTS000010	QTD000083	Fairfax_2014	monocyte_LPS2	CL_0002057	monocyte	LPS_2h	256	ENSG00000149573	ILMN_1752932	rs11216819	11	118214265	G	A	0.539062	0.395352	0.0798776	1.39856e-06
QTS000010	QTD000083	Fairfax_2014	monocyte_LPS2	CL_0002057	monocyte	LPS_2h	256	ENSG00000166016	ILMN_1753370	rs10836162	11	34234900	C	G	0.351562	0.910245	0.0626908	9.63522e-35
QTS000010	QTD000083	Fairfax_2014	monocyte_LPS2	CL_0002057	monocyte	LPS_2h	256	ENSG00000156603	ILMN_1754553	rs507946	11	57821649	T	A	0.265625	0.646686	0.0836169	2.83496e-13
QTS000010	QTD000083	Fairfax_2014	monocyte_LPS2	CL_0002057	monocyte	LPS_2h	256	ENSG00000187612	ILMN_1757164	rs4939064	11	56555576	T	C	0.748047	0.445788	0.0992954	1.10698e-05
QTS000010	QTD000083	Fairfax_2014	monocyte_LPS2	CL_0002057	monocyte	LPS_2h	256	ENSG00000166311	ILMN_1757370	rs1800606	11	6395729	C	T	0.878906	-0.78508	0.103457	7.04973e-13
QTS000010	QTD000083	Fairfax_2014	monocyte_LPS2	CL_0002057	monocyte	LPS_2h	256	ENSG00000175573	ILMN_1757847	rs79653698	11	65985833	A	G	0.0234375	1.14945	0.24801	5.85784e-06
QTS000010	QTD000083	Fairfax_2014	monocyte_LPS2	CL_0002057	monocyte	LPS_2h	256	ENSG00000172459	ILMN_1758663	rs517958	11	57112380	C	T	0.488281	0.456231	0.0876723	4.17694e-07
QTS000010	QTD000083	Fairfax_2014	monocyte_LPS2	CL_0002057	monocyte	LPS_2h	256	ENSG00000166926	ILMN_1759933	rs11824734	11	60309220	G	A	0.392578	0.493072	0.0860235	2.9561e-08
QTS000010	QTD000083	Fairfax_2014	monocyte_LPS2	CL_0002057	monocyte	LPS_2h	256	ENSG00000129158	ILMN_1760049	rs7937884	11	18095969	C	T	0.0820312	-0.521489	0.119652	1.94101e-05
QTS000010	QTD000083	Fairfax_2014	monocyte_LPS2	CL_0002057	monocyte	LPS_2h	256	ENSG00000151348	ILMN_1761259	rs3923808	11	44095572	G	A	0.572266	-0.609822	0.090038	9.57464e-11
QTS000010	QTD000083	Fairfax_2014	monocyte_LPS2	CL_0002057	monocyte	LPS_2h	256	ENSG00000150244	ILMN_1762021	rs72918199	11	55799780	C	T	0.0488281	-1.03537	0.27951	0.000262953
QTS000010	QTD000083	Fairfax_2014	monocyte_LPS2	CL_0002057	monocyte	LPS_2h	256	ENSG00000110074	ILMN_1762312	rs633607	11	126216873	T	C	0.792969	0.975261	0.0552485	2.54599e-45
QTS000010	QTD000083	Fairfax_2014	monocyte_LPS2	CL_0002057	monocyte	LPS_2h	256	ENSG00000174915	ILMN_1763723	rs35788385	11	570094	G	A	0.105469	-0.546407	0.118587	6.60357e-06
QTS000010	QTD000083	Fairfax_2014	monocyte_LPS2	CL_0002057	monocyte	LPS_2h	256	ENSG00000134809	ILMN_1765332	rs2848626	11	57516515	C	T	0.773438	1.34655	0.0446497	9.05387e-84
QTS000010	QTD000083	Fairfax_2014	monocyte_LPS2	CL_0002057	monocyte	LPS_2h	256	ENSG00000173992	ILMN_1766797	rs3741363	11	66683713	G	A	0.517578	0.412447	0.065417	1.36446e-09
QTS000010	QTD000083	Fairfax_2014	monocyte_LPS2	CL_0002057	monocyte	LPS_2h	256	ENSG00000149269	ILMN_1767365	rs112222073	11	77388246	T	C	0.015625	-1.61106	0.254187	1.13479e-09
QTS000010	QTD000083	Fairfax_2014	monocyte_LPS2	CL_0002057	monocyte	LPS_2h	256	ENSG00000137726	ILMN_1768812	rs519991	11	117840847	C	T	0.511719	-0.440167	0.0658396	1.58811e-10
QTS000010	QTD000083	Fairfax_2014	monocyte_LPS2	CL_0002057	monocyte	LPS_2h	256	ENSG00000172663	ILMN_1770977	rs4608079	11	67639719	T	C	0.0234375	-1.15991	0.18435	1.46619e-09
QTS000010	QTD000083	Fairfax_2014	monocyte_LPS2	CL_0002057	monocyte	LPS_2h	256	ENSG00000167325	ILMN_1771593	rs12806698	11	4094744	C	A	0.28125	0.507142	0.0920346	9.18198e-08
QTS000010	QTD000083	Fairfax_2014	monocyte_LPS2	CL_0002057	monocyte	LPS_2h	256	ENSG00000168071	ILMN_1772208	rs574835	11	64343196	G	A	0.392578	-0.545109	0.081166	1.33172e-10
QTS000010	QTD000083	Fairfax_2014	monocyte_LPS2	CL_0002057	monocyte	LPS_2h	256	ENSG00000120457	ILMN_1772224	rs4937390	11	128909907	C	T	0.515625	-0.437427	0.095108	6.85202e-06
QTS000010	QTD000083	Fairfax_2014	monocyte_LPS2	CL_0002057	monocyte	LPS_2h	256	ENSG00000149499	ILMN_1772644	rs2957122	11	62624628	G	C	0.576172	-0.450444	0.0539851	5.60606e-15
QTS000010	QTD000083	Fairfax_2014	monocyte_LPS2	CL_0002057	monocyte	LPS_2h	256	ENSG00000175581	ILMN_1773369	rs56159953	11	73817171	G	A	0.0585938	0.97111	0.105761	1.99446e-17
QTS000010	QTD000083	Fairfax_2014	monocyte_LPS2	CL_0002057	monocyte	LPS_2h	256	ENSG00000175581	ILMN_1773369	rs7105309	11	73757102	T	C	0.201172	0.489057	0.0738363	2.26621e-10
QTS000010	QTD000083	Fairfax_2014	monocyte_LPS2	CL_0002057	monocyte	LPS_2h	256	ENSG00000175581	ILMN_1773369	rs7934784	11	73892752	T	C	0.466797	0.476035	0.0520958	2.7061e-17
QTS000010	QTD000083	Fairfax_2014	monocyte_LPS2	CL_0002057	monocyte	LPS_2h	256	ENSG00000168066	ILMN_1776077	rs589691	11	64757744	C	T	0.898438	-0.757142	0.100085	8.1565e-13
QTS000010	QTD000083	Fairfax_2014	monocyte_LPS2	CL_0002057	monocyte	LPS_2h	256	ENSG00000150782	ILMN_1778457	rs1852138	11	112330846	A	G	0.443359	-0.35461	0.0617549	2.80104e-08
QTS000010	QTD000083	Fairfax_2014	monocyte_LPS2	CL_0002057	monocyte	LPS_2h	256	ENSG00000149591	ILMN_1778668	rs12970	11	117203393	G	A	0.0449219	1.74489	0.154012	3.90997e-24
QTS000010	QTD000083	Fairfax_2014	monocyte_LPS2	CL_0002057	monocyte	LPS_2h	256	ENSG00000172890	ILMN_1779034	rs10898200	11	71488903	G	A	0.890625	-0.61181	0.117165	3.82856e-07
QTS000010	QTD000083	Fairfax_2014	monocyte_LPS2	CL_0002057	monocyte	LPS_2h	256	ENSG00000172890	ILMN_1779034	rs1660843	11	71386044	G	A	0.0527344	0.949466	0.170402	6.72221e-08
QTS000010	QTD000083	Fairfax_2014	monocyte_LPS2	CL_0002057	monocyte	LPS_2h	256	ENSG00000172890	ILMN_1779034	rs2276358	11	71473452	G	A	0.1875	0.752661	0.0824356	2.84706e-17
QTS000010	QTD000083	Fairfax_2014	monocyte_LPS2	CL_0002057	monocyte	LPS_2h	256	ENSG00000174996	ILMN_1779064	rs7119588	11	66609564	T	C	0.0546875	1.07169	0.237458	9.98883e-06
QTS000010	QTD000083	Fairfax_2014	monocyte_LPS2	CL_0002057	monocyte	LPS_2h	256	ENSG00000186513	ILMN_1780762	rs143742976	11	58156402	T	C	0.0175781	-1.47634	0.346633	2.94415e-05
QTS000010	QTD000083	Fairfax_2014	monocyte_LPS2	CL_0002057	monocyte	LPS_2h	256	ENSG00000134571	ILMN_1781184	rs7124681	11	47508395	C	A	0.427734	-0.248038	0.0527353	4.31007e-06
QTS000010	QTD000083	Fairfax_2014	monocyte_LPS2	CL_0002057	monocyte	LPS_2h	256	ENSG00000149196	ILMN_1781419	rs12295985	11	86326654	T	A	0.292969	0.501192	0.068403	3.53046e-12
QTS000010	QTD000083	Fairfax_2014	monocyte_LPS2	CL_0002057	monocyte	LPS_2h	256	ENSG00000149548	ILMN_1783676	rs3809055	11	124954085	C	T	0.173828	0.78221	0.0994782	1.25185e-13
QTS000010	QTD000083	Fairfax_2014	monocyte_LPS2	CL_0002057	monocyte	LPS_2h	256	ENSG00000109919	ILMN_1785218	rs148716586	11	47651035	G	A	0.0488281	-0.910188	0.191705	3.529e-06
QTS000010	QTD000083	Fairfax_2014	monocyte_LPS2	CL_0002057	monocyte	LPS_2h	256	ENSG00000255307	ILMN_1786946	rs117716565	11	6590363	T	C	0.0273438	1.41606	0.299343	3.81514e-06
QTS000010	QTD000083	Fairfax_2014	monocyte_LPS2	CL_0002057	monocyte	LPS_2h	256	ENSG00000120451	ILMN_1788211	rs6590519	11	130867386	A	G	0.712891	-0.81911	0.0587029	7.83785e-33
QTS000010	QTD000083	Fairfax_2014	monocyte_LPS2	CL_0002057	monocyte	LPS_2h	256	ENSG00000166435	ILMN_1789134	rs9787897	11	74948257	A	T	0.271484	0.562337	0.090556	2.30443e-09
QTS000010	QTD000083	Fairfax_2014	monocyte_LPS2	CL_0002057	monocyte	LPS_2h	256	ENSG00000167987	ILMN_1789233	rs616547	11	61159484	A	G	0.623047	0.683603	0.0814572	4.08071e-15
QTS000010	QTD000083	Fairfax_2014	monocyte_LPS2	CL_0002057	monocyte	LPS_2h	256	ENSG00000166037	ILMN_1791568	rs10831423	11	95757726	T	G	0.496094	-0.236196	0.0531111	1.3287e-05
QTS000010	QTD000083	Fairfax_2014	monocyte_LPS2	CL_0002057	monocyte	LPS_2h	256	ENSG00000149577	ILMN_1791912	rs1060211	11	117169081	G	A	0.820312	1.30172	0.0716573	4.85922e-47
QTS000010	QTD000083	Fairfax_2014	monocyte_LPS2	CL_0002057	monocyte	LPS_2h	256	ENSG00000109861	ILMN_1792885	rs10741425	11	88356114	T	C	0.322266	0.887478	0.061451	1.76144e-34
QTS000010	QTD000083	Fairfax_2014	monocyte_LPS2	CL_0002057	monocyte	LPS_2h	256	ENSG00000151376	ILMN_1793615	rs61703751	11	86672834	C	A	0.125	0.607023	0.113059	1.86027e-07
QTS000010	QTD000083	Fairfax_2014	monocyte_LPS2	CL_0002057	monocyte	LPS_2h	256	ENSG00000172543	ILMN_1794364	rs656980	11	65888811	G	A	0.179688	-0.62257	0.0924378	1.19292e-10
QTS000010	QTD000083	Fairfax_2014	monocyte_LPS2	CL_0002057	monocyte	LPS_2h	256	ENSG00000137513	ILMN_1797332	rs7945812	11	78569464	T	C	0.796875	0.492478	0.0961729	6.2285e-07
QTS000010	QTD000083	Fairfax_2014	monocyte_LPS2	CL_0002057	monocyte	LPS_2h	256	ENSG00000165494	ILMN_1798602	rs118187161	11	83338260	A	C	0.0253906	0.990062	0.233247	3.12559e-05
QTS000010	QTD000083	Fairfax_2014	monocyte_LPS2	CL_0002057	monocyte	LPS_2h	256	ENSG00000075239	ILMN_1800008	rs55854804	11	108142279	T	A	0.181641	0.419845	0.0941329	1.25681e-05
QTS000010	QTD000083	Fairfax_2014	monocyte_LPS2	CL_0002057	monocyte	LPS_2h	256	ENSG00000049449	ILMN_1800276	rs35511729	11	32119953	A	G	0.363281	0.46821	0.0578086	2.75601e-14
QTS000010	QTD000083	Fairfax_2014	monocyte_LPS2	CL_0002057	monocyte	LPS_2h	256	ENSG00000175582	ILMN_1800871	rs10898948	11	73861730	T	C	0.273438	-0.319728	0.0683238	4.79626e-06
QTS000010	QTD000083	Fairfax_2014	monocyte_LPS2	CL_0002057	monocyte	LPS_2h	256	ENSG00000170903	ILMN_1801124	rs2155338	11	105969637	A	G	0.601562	0.370372	0.0822225	1.03731e-05
QTS000010	QTD000083	Fairfax_2014	monocyte_LPS2	CL_0002057	monocyte	LPS_2h	256	ENSG00000182704	ILMN_1801443	rs12788118	11	76783176	A	G	0.248047	0.459897	0.0967535	3.4434e-06
QTS000010	QTD000083	Fairfax_2014	monocyte_LPS2	CL_0002057	monocyte	LPS_2h	256	ENSG00000162298	ILMN_1803143	rs72932851	11	65139245	A	T	0.152344	0.722606	0.108296	1.71084e-10
QTS000010	QTD000083	Fairfax_2014	monocyte_LPS2	CL_0002057	monocyte	LPS_2h	256	ENSG00000174080	ILMN_1804955	rs1044522	11	66568361	G	A	0.236328	0.539249	0.084076	7.43468e-10
QTS000010	QTD000083	Fairfax_2014	monocyte_LPS2	CL_0002057	monocyte	LPS_2h	256	ENSG00000142089	ILMN_1805750	rs6421983	11	320394	C	T	0.472656	-0.553468	0.0749102	2.42601e-12
QTS000010	QTD000083	Fairfax_2014	monocyte_LPS2	CL_0002057	monocyte	LPS_2h	256	ENSG00000134333	ILMN_1807106	rs2084219	11	18691756	A	G	0.0292969	0.90795	0.199451	8.42468e-06
QTS000010	QTD000083	Fairfax_2014	monocyte_LPS2	CL_0002057	monocyte	LPS_2h	256	ENSG00000176340	ILMN_1809495	rs7124676	11	64545819	G	A	0.523438	0.244342	0.055785	1.77043e-05
QTS000010	QTD000083	Fairfax_2014	monocyte_LPS2	CL_0002057	monocyte	LPS_2h	256	ENSG00000214753	ILMN_1810327	rs72929471	11	62754003	T	C	0.226562	-0.426107	0.0694589	3.47406e-09
QTS000010	QTD000083	Fairfax_2014	monocyte_LPS2	CL_0002057	monocyte	LPS_2h	256	ENSG00000150455	ILMN_1812432	rs12224079	11	126477817	G	C	0.126953	-0.632127	0.130589	2.3139e-06
QTS000010	QTD000083	Fairfax_2014	monocyte_LPS2	CL_0002057	monocyte	LPS_2h	256	ENSG00000078124	ILMN_1812552	rs7924613	11	76857858	G	T	0.767578	-0.371512	0.083391	1.2846e-05
QTS000010	QTD000083	Fairfax_2014	monocyte_LPS2	CL_0002057	monocyte	LPS_2h	256	ENSG00000196655	ILMN_1814650	rs60065241	11	119012781	C	A	0.242188	1.1045	0.0614155	1.96882e-46
QTS000010	QTD000083	Fairfax_2014	monocyte_LPS2	CL_0002057	monocyte	LPS_2h	256	ENSG00000166181	ILMN_1815051	rs7112070	11	44173158	A	T	0.634766	0.381148	0.0820901	5.64468e-06
QTS000010	QTD000083	Fairfax_2014	monocyte_LPS2	CL_0002057	monocyte	LPS_2h	256	ENSG00000180425	ILMN_2049693	rs10790067	11	115166021	A	G	0.960938	-0.897799	0.200926	1.21325e-05
QTS000010	QTD000083	Fairfax_2014	monocyte_LPS2	CL_0002057	monocyte	LPS_2h	256	ENSG00000134824	ILMN_2075065	rs61896141	11	61788567	A	C	0.115234	0.877608	0.130979	1.45738e-10
QTS000010	QTD000083	Fairfax_2014	monocyte_LPS2	CL_0002057	monocyte	LPS_2h	256	ENSG00000180773	ILMN_2082324	rs80352893	11	93180444	G	A	0.0625	0.422125	0.0841648	1.02663e-06
QTS000010	QTD000083	Fairfax_2014	monocyte_LPS2	CL_0002057	monocyte	LPS_2h	256	ENSG00000236287	ILMN_2093500	rs78738372	11	10879854	G	A	0.0253906	1.28614	0.246086	3.74433e-07
QTS000010	QTD000083	Fairfax_2014	monocyte_LPS2	CL_0002057	monocyte	LPS_2h	256	ENSG00000134575	ILMN_2104830	rs326214	11	47276809	G	A	0.683594	0.525448	0.0803975	3.74031e-10
QTS000010	QTD000083	Fairfax_2014	monocyte_LPS2	CL_0002057	monocyte	LPS_2h	256	ENSG00000109920	ILMN_2108938	rs7126378	11	47563796	G	T	0.427734	0.253971	0.0487631	4.08811e-07
QTS000010	QTD000083	Fairfax_2014	monocyte_LPS2	CL_0002057	monocyte	LPS_2h	256	ENSG00000198730	ILMN_2120917	rs117789431	11	10014435	C	T	0.015625	-1.42527	0.276843	5.45818e-07
QTS000010	QTD000083	Fairfax_2014	monocyte_LPS2	CL_0002057	monocyte	LPS_2h	256	ENSG00000077458	ILMN_2130514	rs480079	11	95910613	T	A	0.392578	-0.403853	0.0729836	8.1692e-08
QTS000010	QTD000083	Fairfax_2014	monocyte_LPS2	CL_0002057	monocyte	LPS_2h	256	ENSG00000123892	ILMN_2134974	rs11825967	11	88126454	A	T	0.0820312	-0.736504	0.151633	2.14446e-06
QTS000010	QTD000083	Fairfax_2014	monocyte_LPS2	CL_0002057	monocyte	LPS_2h	256	ENSG00000123892	ILMN_2134974	rs302644	11	88180303	G	T	0.304688	0.557453	0.0885432	1.43467e-09
QTS000010	QTD000083	Fairfax_2014	monocyte_LPS2	CL_0002057	monocyte	LPS_2h	256	ENSG00000123892	ILMN_2134974	rs76407323	11	88140065	G	A	0.0214844	1.47571	0.301491	1.80335e-06
QTS000010	QTD000083	Fairfax_2014	monocyte_LPS2	CL_0002057	monocyte	LPS_2h	256	ENSG00000197601	ILMN_2143250	rs7927727	11	13634539	G	A	0.339844	-0.392036	0.0733088	2.06718e-07
QTS000010	QTD000083	Fairfax_2014	monocyte_LPS2	CL_0002057	monocyte	LPS_2h	256	ENSG00000130598	ILMN_2169261	rs2089909	11	1853036	C	T	0.164062	0.652021	0.0865421	9.87778e-13
QTS000010	QTD000083	Fairfax_2014	monocyte_LPS2	CL_0002057	monocyte	LPS_2h	256	ENSG00000174516	ILMN_2176931	rs117777720	11	66428913	C	T	0.25	-0.495619	0.0951778	4.10735e-07
QTS000010	QTD000083	Fairfax_2014	monocyte_LPS2	CL_0002057	monocyte	LPS_2h	256	ENSG00000166266	ILMN_2176955	rs73000548	11	108107422	G	T	0.0390625	-1.77266	0.200292	1.91667e-16
QTS000010	QTD000083	Fairfax_2014	monocyte_LPS2	CL_0002057	monocyte	LPS_2h	256	ENSG00000149292	ILMN_2183784	rs10502172	11	113328424	C	T	0.494141	-0.621947	0.0749481	7.55317e-15
QTS000010	QTD000083	Fairfax_2014	monocyte_LPS2	CL_0002057	monocyte	LPS_2h	256	ENSG00000172927	ILMN_2198413	rs12803075	11	69340074	G	A	0.125	0.816903	0.12473	3.45969e-10
QTS000010	QTD000083	Fairfax_2014	monocyte_LPS2	CL_0002057	monocyte	LPS_2h	256	ENSG00000110080	ILMN_2204545	rs683486	11	126356768	C	A	0.375	-0.613772	0.0724812	2.47388e-15
QTS000010	QTD000083	Fairfax_2014	monocyte_LPS2	CL_0002057	monocyte	LPS_2h	256	ENSG00000171202	ILMN_2217809	rs7107788	11	85637751	G	A	0.185547	0.261612	0.0492154	2.42097e-07
QTS000010	QTD000083	Fairfax_2014	monocyte_LPS2	CL_0002057	monocyte	LPS_2h	256	ENSG00000137500	ILMN_2232166	rs554502	11	83225220	A	G	0.388672	0.381383	0.0550271	3.80098e-11
QTS000010	QTD000083	Fairfax_2014	monocyte_LPS2	CL_0002057	monocyte	LPS_2h	256	ENSG00000021762	ILMN_2307032	rs11025815	11	3185035	T	C	0.142578	0.49652	0.109466	9.05112e-06
QTS000010	QTD000083	Fairfax_2014	monocyte_LPS2	CL_0002057	monocyte	LPS_2h	256	ENSG00000166796	ILMN_2326324	rs76597638	11	18463239	A	G	0.105469	1.07467	0.133714	4.1165e-14
QTS000010	QTD000083	Fairfax_2014	monocyte_LPS2	CL_0002057	monocyte	LPS_2h	256	ENSG00000137752	ILMN_2326512	rs4587693	11	105120913	G	A	0.681641	-0.363257	0.0694531	3.67476e-07
QTS000010	QTD000083	Fairfax_2014	monocyte_LPS2	CL_0002057	monocyte	LPS_2h	256	ENSG00000166927	ILMN_2331087	rs4290253	11	60377337	C	A	0.654297	1.20425	0.0633537	7.65819e-50
QTS000010	QTD000083	Fairfax_2014	monocyte_LPS2	CL_0002057	monocyte	LPS_2h	256	ENSG00000185507	ILMN_2349061	rs4963128	11	589564	T	C	0.783203	0.327486	0.0605781	1.54857e-07
QTS000010	QTD000083	Fairfax_2014	monocyte_LPS2	CL_0002057	monocyte	LPS_2h	256	ENSG00000182667	ILMN_2351466	rs58892635	11	132081564	C	T	0.134766	0.593247	0.113468	3.70936e-07
QTS000010	QTD000083	Fairfax_2014	monocyte_LPS2	CL_0002057	monocyte	LPS_2h	256	ENSG00000149503	ILMN_2355738	rs71490346	11	61993735	C	T	0.248047	-0.412322	0.0968619	2.97227e-05
QTS000010	QTD000083	Fairfax_2014	monocyte_LPS2	CL_0002057	monocyte	LPS_2h	256	ENSG00000133318	ILMN_2363065	rs12291587	11	63803725	G	A	0.0625	0.768875	0.154426	1.21874e-06
QTS000010	QTD000083	Fairfax_2014	monocyte_LPS2	CL_0002057	monocyte	LPS_2h	256	ENSG00000149743	ILMN_2364674	rs11231740	11	64279169	C	T	0.451172	0.505835	0.0783976	5.99411e-10
QTS000010	QTD000083	Fairfax_2014	monocyte_LPS2	CL_0002057	monocyte	LPS_2h	256	ENSG00000149743	ILMN_2364674	rs115870778	11	64153109	C	T	0.0800781	-0.916471	0.119986	5.16918e-13
QTS000010	QTD000083	Fairfax_2014	monocyte_LPS2	CL_0002057	monocyte	LPS_2h	256	ENSG00000149743	ILMN_2364674	rs11608180	11	64173638	A	G	0.0800781	1.23328	0.128438	1.07594e-18
QTS000010	QTD000083	Fairfax_2014	monocyte_LPS2	CL_0002057	monocyte	LPS_2h	256	ENSG00000149743	ILMN_2364674	rs150011385	11	64009799	C	T	0.015625	1.68506	0.322583	3.79449e-07
QTS000010	QTD000083	Fairfax_2014	monocyte_LPS2	CL_0002057	monocyte	LPS_2h	256	ENSG00000149743	ILMN_2364674	rs74443858	11	64074342	G	A	0.0625	-0.81042	0.161631	1.03363e-06
QTS000010	QTD000083	Fairfax_2014	monocyte_LPS2	CL_0002057	monocyte	LPS_2h	256	ENSG00000149743	ILMN_2364674	rs75314697	11	64439200	A	G	0.0234375	-1.63296	0.283704	2.60912e-08
QTS000010	QTD000083	Fairfax_2014	monocyte_LPS2	CL_0002057	monocyte	LPS_2h	256	ENSG00000110619	ILMN_2367469	rs17193637	11	3904753	T	C	0.015625	-1.50713	0.336417	1.15383e-05
QTS000010	QTD000083	Fairfax_2014	monocyte_LPS2	CL_0002057	monocyte	LPS_2h	256	ENSG00000149311	ILMN_2370825	rs2640779	11	108510520	C	T	0.234375	-0.358266	0.0753764	3.44749e-06
QTS000010	QTD000083	Fairfax_2014	monocyte_LPS2	CL_0002057	monocyte	LPS_2h	256	ENSG00000133794	ILMN_2405305	rs4757143	11	13307592	T	C	0.111328	0.440433	0.097273	9.37333e-06
QTS000010	QTD000083	Fairfax_2014	monocyte_LPS2	CL_0002057	monocyte	LPS_2h	256	ENSG00000197901	ILMN_2405391	rs72932208	11	63571054	C	T	0.0664062	-0.859683	0.15895	1.52938e-07
QTS000010	QTD000083	Fairfax_2014	monocyte_LPS2	CL_0002057	monocyte	LPS_2h	256	ENSG00000166801	ILMN_2410038	rs12365972	11	59145689	C	T	0.0761719	1.08241	0.141087	4.18492e-13
QTS000010	QTD000083	Fairfax_2014	monocyte_LPS2	CL_0002057	monocyte	LPS_2h	256	ENSG00000110756	ILMN_2411731	rs73430888	11	18303048	G	C	0.119141	-0.583597	0.120347	2.22318e-06
QTS000010	QTD000083	Fairfax_2014	monocyte_LPS2	CL_0002057	monocyte	LPS_2h	256	ENSG00000248027	ILMN_3185045	rs67122193	11	101221195	G	A	0.0234375	-1.36757	0.300054	8.22378e-06
QTS000010	QTD000083	Fairfax_2014	monocyte_LPS2	CL_0002057	monocyte	LPS_2h	256	ENSG00000110455	ILMN_3187680	rs10769016	11	44117451	C	A	0.433594	0.495822	0.0794624	1.95558e-09
QTS000010	QTD000083	Fairfax_2014	monocyte_LPS2	CL_0002057	monocyte	LPS_2h	256	ENSG00000110455	ILMN_3187680	rs178517	11	44069512	T	C	0.566406	0.577284	0.0881927	3.53214e-10
QTS000010	QTD000083	Fairfax_2014	monocyte_LPS2	CL_0002057	monocyte	LPS_2h	256	ENSG00000110455	ILMN_3187680	rs2074038	11	44066439	G	T	0.121094	1.55751	0.0972364	8.22283e-40
QTS000010	QTD000083	Fairfax_2014	monocyte_LPS2	CL_0002057	monocyte	LPS_2h	256	ENSG00000254614	ILMN_3230241	rs34281454	11	65179808	A	C	0.277344	-0.646733	0.0846963	5.24269e-13
QTS000010	QTD000083	Fairfax_2014	monocyte_LPS2	CL_0002057	monocyte	LPS_2h	256	ENSG00000023171	ILMN_3237376	rs10893040	11	123458932	A	G	0.132812	0.617757	0.120615	6.19976e-07
QTS000010	QTD000083	Fairfax_2014	monocyte_LPS2	CL_0002057	monocyte	LPS_2h	256	ENSG00000280798	ILMN_3244521	rs4756564	11	33078061	A	G	0.302734	0.650271	0.0671548	6.0874e-19
QTS000010	QTD000083	Fairfax_2014	monocyte_LPS2	CL_0002057	monocyte	LPS_2h	256	ENSG00000110696	ILMN_3249949	rs11023956	11	16471106	C	A	0.371094	-0.469347	0.0763946	3.30708e-09
QTS000010	QTD000083	Fairfax_2014	monocyte_LPS2	CL_0002057	monocyte	LPS_2h	256	ENSG00000011405	ILMN_3251440	rs60173525	11	17238420	A	G	0.328125	-1.02489	0.0548315	8.61031e-49
QTS000010	QTD000083	Fairfax_2014	monocyte_LPS2	CL_0002057	monocyte	LPS_2h	256	ENSG00000176984	ILMN_3299424	rs672499	11	119480925	G	A	0.300781	-0.411179	0.0884037	5.44475e-06
QTS000010	QTD000083	Fairfax_2014	monocyte_LPS2	CL_0002057	monocyte	LPS_2h	256	ENSG00000072609	ILMN_1653828	rs12830230	12	132889388	G	C	0.304688	0.353225	0.0669728	2.96705e-07
QTS000010	QTD000083	Fairfax_2014	monocyte_LPS2	CL_0002057	monocyte	LPS_2h	256	ENSG00000111229	ILMN_1655561	rs61940917	12	110075877	T	C	0.408203	-0.279185	0.0633179	1.56334e-05
QTS000010	QTD000083	Fairfax_2014	monocyte_LPS2	CL_0002057	monocyte	LPS_2h	256	ENSG00000171310	ILMN_1655880	rs7296888	12	104373225	T	C	0.818359	-0.420673	0.0969873	2.12085e-05
QTS000010	QTD000083	Fairfax_2014	monocyte_LPS2	CL_0002057	monocyte	LPS_2h	256	ENSG00000089127	ILMN_1658247	rs10774671	12	112919388	G	A	0.650391	1.16591	0.0694242	1.96202e-42
QTS000010	QTD000083	Fairfax_2014	monocyte_LPS2	CL_0002057	monocyte	LPS_2h	256	ENSG00000139168	ILMN_1659082	rs1669896	12	42411004	G	A	0.533203	0.605519	0.0737228	1.31477e-14
QTS000010	QTD000083	Fairfax_2014	monocyte_LPS2	CL_0002057	monocyte	LPS_2h	256	ENSG00000139197	ILMN_1660232	rs11608952	12	7157017	C	T	0.275391	-0.551333	0.0865621	9.54142e-10
QTS000010	QTD000083	Fairfax_2014	monocyte_LPS2	CL_0002057	monocyte	LPS_2h	256	ENSG00000089169	ILMN_1663356	rs118061364	12	113112866	C	T	0.0175781	-1.29482	0.314172	5.18302e-05
QTS000010	QTD000083	Fairfax_2014	monocyte_LPS2	CL_0002057	monocyte	LPS_2h	256	ENSG00000123329	ILMN_1663916	rs118135284	12	58273762	C	G	0.0332031	-0.963578	0.189391	7.29028e-07
QTS000010	QTD000083	Fairfax_2014	monocyte_LPS2	CL_0002057	monocyte	LPS_2h	256	ENSG00000123329	ILMN_1663916	rs75077504	12	57970220	C	T	0.015625	-1.40007	0.265581	3.00236e-07
QTS000010	QTD000083	Fairfax_2014	monocyte_LPS2	CL_0002057	monocyte	LPS_2h	256	ENSG00000123329	ILMN_1663916	rs79147703	12	57537646	A	G	0.0195312	-1.46203	0.225504	5.02736e-10
QTS000010	QTD000083	Fairfax_2014	monocyte_LPS2	CL_0002057	monocyte	LPS_2h	256	ENSG00000111321	ILMN_1667476	rs9669611	12	6394620	T	C	0.701172	-0.947716	0.0635682	4.65966e-36
QTS000010	QTD000083	Fairfax_2014	monocyte_LPS2	CL_0002057	monocyte	LPS_2h	256	ENSG00000150977	ILMN_1668743	rs1662	12	123415589	G	A	0.390625	0.521689	0.0684377	5.68849e-13
QTS000010	QTD000083	Fairfax_2014	monocyte_LPS2	CL_0002057	monocyte	LPS_2h	256	ENSG00000111247	ILMN_1670353	rs10849094	12	4567733	C	G	0.0566406	-1.07556	0.164738	3.88615e-10
QTS000010	QTD000083	Fairfax_2014	monocyte_LPS2	CL_0002057	monocyte	LPS_2h	256	ENSG00000256128	ILMN_1672049	rs4558213	12	126807279	T	A	0.152344	0.584511	0.12598	5.72845e-06
QTS000010	QTD000083	Fairfax_2014	monocyte_LPS2	CL_0002057	monocyte	LPS_2h	256	ENSG00000139629	ILMN_1677574	rs12815890	12	51373403	G	A	0.519531	0.396162	0.079284	1.12105e-06
QTS000010	QTD000083	Fairfax_2014	monocyte_LPS2	CL_0002057	monocyte	LPS_2h	256	ENSG00000255398	ILMN_1677693	rs3825156	12	122716744	A	G	0.328125	0.320272	0.0618167	4.66378e-07
QTS000010	QTD000083	Fairfax_2014	monocyte_LPS2	CL_0002057	monocyte	LPS_2h	256	ENSG00000139370	ILMN_1679731	rs10744390	12	128815435	T	C	0.744141	0.62902	0.0862098	4.25566e-12
QTS000010	QTD000083	Fairfax_2014	monocyte_LPS2	CL_0002057	monocyte	LPS_2h	256	ENSG00000010219	ILMN_1681269	rs10849094	12	4567733	C	G	0.0566406	-1.09547	0.151044	5.54958e-12
QTS000010	QTD000083	Fairfax_2014	monocyte_LPS2	CL_0002057	monocyte	LPS_2h	256	ENSG00000111731	ILMN_1682572	rs11610971	12	22592724	G	C	0.0527344	1.04875	0.176389	9.60718e-09
QTS000010	QTD000083	Fairfax_2014	monocyte_LPS2	CL_0002057	monocyte	LPS_2h	256	ENSG00000173064	ILMN_1686712	rs2239194	12	111445975	C	T	0.0507812	0.955246	0.20708	6.45037e-06
QTS000010	QTD000083	Fairfax_2014	monocyte_LPS2	CL_0002057	monocyte	LPS_2h	256	ENSG00000189046	ILMN_1690252	rs1642033	12	109126966	T	C	0.0429688	-0.937876	0.19672	3.22785e-06
QTS000010	QTD000083	Fairfax_2014	monocyte_LPS2	CL_0002057	monocyte	LPS_2h	256	ENSG00000111144	ILMN_1690342	rs721199	12	95980279	T	C	0.517578	-0.348861	0.0753592	5.99941e-06
QTS000010	QTD000083	Fairfax_2014	monocyte_LPS2	CL_0002057	monocyte	LPS_2h	256	ENSG00000198673	ILMN_1691876	rs342143	12	62763053	A	G	0.388672	-0.411348	0.0891109	6.35974e-06
QTS000010	QTD000083	Fairfax_2014	monocyte_LPS2	CL_0002057	monocyte	LPS_2h	256	ENSG00000010278	ILMN_1695423	rs11064040	12	6132280	G	A	0.628906	-0.344084	0.0584138	1.28772e-08
QTS000010	QTD000083	Fairfax_2014	monocyte_LPS2	CL_0002057	monocyte	LPS_2h	256	ENSG00000197728	ILMN_1695585	rs1131017	12	56042145	C	G	0.550781	-1.08508	0.0341708	4.35462e-88
QTS000010	QTD000083	Fairfax_2014	monocyte_LPS2	CL_0002057	monocyte	LPS_2h	256	ENSG00000151062	ILMN_1696317	rs11833054	12	1673133	C	T	0.25	0.5445	0.108618	1.03862e-06
QTS000010	QTD000083	Fairfax_2014	monocyte_LPS2	CL_0002057	monocyte	LPS_2h	256	ENSG00000151062	ILMN_1696317	rs2286384	12	1781877	G	C	0.443359	0.583577	0.0768889	6.98646e-13
QTS000010	QTD000083	Fairfax_2014	monocyte_LPS2	CL_0002057	monocyte	LPS_2h	256	ENSG00000151062	ILMN_1696317	rs4766374	12	1491858	A	G	0.0273438	-1.19225	0.226323	3.05913e-07
QTS000010	QTD000083	Fairfax_2014	monocyte_LPS2	CL_0002057	monocyte	LPS_2h	256	ENSG00000186908	ILMN_1697153	rs7975830	12	76788024	A	G	0.185547	-0.567311	0.126204	1.08008e-05
QTS000010	QTD000083	Fairfax_2014	monocyte_LPS2	CL_0002057	monocyte	LPS_2h	256	ENSG00000089022	ILMN_1699082	rs12315146	12	111885212	C	T	0.09375	-0.503998	0.116279	2.14806e-05
QTS000010	QTD000083	Fairfax_2014	monocyte_LPS2	CL_0002057	monocyte	LPS_2h	256	ENSG00000166130	ILMN_1701402	rs934930	12	98591278	T	C	0.474609	-0.329496	0.0686887	2.82455e-06
QTS000010	QTD000083	Fairfax_2014	monocyte_LPS2	CL_0002057	monocyte	LPS_2h	256	ENSG00000089060	ILMN_1701655	rs12298653	12	113291183	T	C	0.0664062	-0.693418	0.133409	4.30262e-07
QTS000010	QTD000083	Fairfax_2014	monocyte_LPS2	CL_0002057	monocyte	LPS_2h	256	ENSG00000127311	ILMN_1707945	rs1009211	12	66293865	C	T	0.523438	0.506349	0.0887256	3.36339e-08
QTS000010	QTD000083	Fairfax_2014	monocyte_LPS2	CL_0002057	monocyte	LPS_2h	256	ENSG00000087502	ILMN_1712766	rs10492383	12	29375662	C	T	0.134766	-0.198367	0.0434544	7.96823e-06
QTS000010	QTD000083	Fairfax_2014	monocyte_LPS2	CL_0002057	monocyte	LPS_2h	256	ENSG00000120860	ILMN_1715569	rs76825149	12	102147889	A	G	0.117188	-0.637867	0.0876233	4.71117e-12
QTS000010	QTD000083	Fairfax_2014	monocyte_LPS2	CL_0002057	monocyte	LPS_2h	256	ENSG00000110906	ILMN_1719064	rs6663	12	109448798	G	A	0.251953	1.28147	0.0495688	1.91889e-71
QTS000010	QTD000083	Fairfax_2014	monocyte_LPS2	CL_0002057	monocyte	LPS_2h	256	ENSG00000173391	ILMN_1723035	rs2742115	12	10169583	T	C	0.251953	-0.582038	0.0862641	1.1119e-10
QTS000010	QTD000083	Fairfax_2014	monocyte_LPS2	CL_0002057	monocyte	LPS_2h	256	ENSG00000135452	ILMN_1725079	rs184712	12	57747819	C	T	0.173828	0.530576	0.100833	3.15e-07
QTS000010	QTD000083	Fairfax_2014	monocyte_LPS2	CL_0002057	monocyte	LPS_2h	256	ENSG00000135452	ILMN_1725079	rs2277325	12	57809594	T	A	0.0253906	-1.24889	0.259561	2.64278e-06
QTS000010	QTD000083	Fairfax_2014	monocyte_LPS2	CL_0002057	monocyte	LPS_2h	256	ENSG00000135452	ILMN_1725079	rs73102484	12	57865904	A	G	0.0820312	-0.935764	0.160593	1.7996e-08
QTS000010	QTD000083	Fairfax_2014	monocyte_LPS2	CL_0002057	monocyte	LPS_2h	256	ENSG00000185480	ILMN_1727055	rs17882461	12	102470201	A	T	0.210938	0.540344	0.10187	2.56042e-07
QTS000010	QTD000083	Fairfax_2014	monocyte_LPS2	CL_0002057	monocyte	LPS_2h	256	ENSG00000087448	ILMN_1727134	rs12823675	12	27358857	A	T	0.472656	-0.378472	0.0849759	1.29114e-05
QTS000010	QTD000083	Fairfax_2014	monocyte_LPS2	CL_0002057	monocyte	LPS_2h	256	ENSG00000135643	ILMN_1727466	rs57922961	12	70345617	T	C	0.0527344	1.01862	0.180123	4.39214e-08
QTS000010	QTD000083	Fairfax_2014	monocyte_LPS2	CL_0002057	monocyte	LPS_2h	256	ENSG00000084112	ILMN_1727671	rs1106911	12	108807022	T	C	0.296875	0.381731	0.0878209	2.03919e-05
QTS000010	QTD000083	Fairfax_2014	monocyte_LPS2	CL_0002057	monocyte	LPS_2h	256	ENSG00000139223	ILMN_1728191	rs4760624	12	47819164	G	T	0.140625	-0.553486	0.128711	2.4797e-05
QTS000010	QTD000083	Fairfax_2014	monocyte_LPS2	CL_0002057	monocyte	LPS_2h	256	ENSG00000151131	ILMN_1728435	rs2463018	12	104759219	T	C	0.697266	-0.34729	0.0747015	5.49641e-06
QTS000010	QTD000083	Fairfax_2014	monocyte_LPS2	CL_0002057	monocyte	LPS_2h	256	ENSG00000011105	ILMN_1729453	rs7955810	12	3122777	T	C	0.173828	0.758945	0.0986561	3.67004e-13
QTS000010	QTD000083	Fairfax_2014	monocyte_LPS2	CL_0002057	monocyte	LPS_2h	256	ENSG00000176422	ILMN_1729868	rs2638315	12	56471272	G	C	0.173828	1.02345	0.0803298	9.06811e-29
QTS000010	QTD000083	Fairfax_2014	monocyte_LPS2	CL_0002057	monocyte	LPS_2h	256	ENSG00000111057	ILMN_1730848	rs3910063	12	53692490	G	A	0.101562	0.770553	0.15134	7.1603e-07
QTS000010	QTD000083	Fairfax_2014	monocyte_LPS2	CL_0002057	monocyte	LPS_2h	256	ENSG00000065970	ILMN_1731648	rs2072448	12	8058101	A	G	0.681641	0.527681	0.101765	4.56787e-07
QTS000010	QTD000083	Fairfax_2014	monocyte_LPS2	CL_0002057	monocyte	LPS_2h	256	ENSG00000167528	ILMN_1731666	rs2468943	12	48353466	T	G	0.357422	-0.533052	0.0700606	6.22264e-13
QTS000010	QTD000083	Fairfax_2014	monocyte_LPS2	CL_0002057	monocyte	LPS_2h	256	ENSG00000197614	ILMN_1733415	rs10842143	12	8697208	C	T	0.279297	-0.534181	0.0972614	1.00593e-07
QTS000010	QTD000083	Fairfax_2014	monocyte_LPS2	CL_0002057	monocyte	LPS_2h	256	ENSG00000197614	ILMN_1733415	rs14541	12	8647970	A	G	0.164062	1.09403	0.0934607	2.34124e-25
QTS000010	QTD000083	Fairfax_2014	monocyte_LPS2	CL_0002057	monocyte	LPS_2h	256	ENSG00000197614	ILMN_1733415	rs714630	12	8613789	G	T	0.484375	0.809414	0.108636	1.65471e-12
QTS000010	QTD000083	Fairfax_2014	monocyte_LPS2	CL_0002057	monocyte	LPS_2h	256	ENSG00000111670	ILMN_1736757	rs10860777	12	101703363	G	A	0.261719	-0.598839	0.0868579	4.70781e-11
QTS000010	QTD000083	Fairfax_2014	monocyte_LPS2	CL_0002057	monocyte	LPS_2h	256	ENSG00000139190	ILMN_1737611	rs2247890	12	6471775	C	T	0.310547	-0.568099	0.0815188	3.03527e-11
QTS000010	QTD000083	Fairfax_2014	monocyte_LPS2	CL_0002057	monocyte	LPS_2h	256	ENSG00000184752	ILMN_1737738	rs835044	12	95003776	T	C	0.660156	-0.842421	0.0759413	2.26408e-23
QTS000010	QTD000083	Fairfax_2014	monocyte_LPS2	CL_0002057	monocyte	LPS_2h	256	ENSG00000259075	ILMN_1739297	rs4842491	12	89511760	C	T	0.654297	1.12159	0.0955518	1.83747e-25
QTS000010	QTD000083	Fairfax_2014	monocyte_LPS2	CL_0002057	monocyte	LPS_2h	256	ENSG00000111012	ILMN_1740418	rs10877013	12	57771302	C	T	0.353516	0.351207	0.0679038	4.8678e-07
QTS000010	QTD000083	Fairfax_2014	monocyte_LPS2	CL_0002057	monocyte	LPS_2h	256	ENSG00000135093	ILMN_1741455	rs1059257	12	109087634	G	A	0.103516	0.592361	0.137712	2.4669e-05
QTS000010	QTD000083	Fairfax_2014	monocyte_LPS2	CL_0002057	monocyte	LPS_2h	256	ENSG00000110931	ILMN_1743021	rs3794207	12	121248275	C	T	0.238281	0.981742	0.0948921	5.3672e-21
QTS000010	QTD000083	Fairfax_2014	monocyte_LPS2	CL_0002057	monocyte	LPS_2h	256	ENSG00000136045	ILMN_1743049	rs744267	12	107685669	G	A	0.181641	0.373476	0.0824539	9.3038e-06
QTS000010	QTD000083	Fairfax_2014	monocyte_LPS2	CL_0002057	monocyte	LPS_2h	256	ENSG00000111530	ILMN_1744647	rs11176664	12	67267739	G	A	0.519531	0.515591	0.08427	3.79683e-09
QTS000010	QTD000083	Fairfax_2014	monocyte_LPS2	CL_0002057	monocyte	LPS_2h	256	ENSG00000089157	ILMN_1745075	rs2701192	12	120931025	G	A	0.824219	-0.343219	0.0710602	2.4291e-06
QTS000010	QTD000083	Fairfax_2014	monocyte_LPS2	CL_0002057	monocyte	LPS_2h	256	ENSG00000165682	ILMN_1745103	rs61913541	12	9976937	T	C	0.246094	0.567971	0.0897795	1.21173e-09
QTS000010	QTD000083	Fairfax_2014	monocyte_LPS2	CL_0002057	monocyte	LPS_2h	256	ENSG00000080371	ILMN_1746856	rs328762	12	71838556	C	T	0.294922	0.399018	0.0854406	5.00337e-06
QTS000010	QTD000083	Fairfax_2014	monocyte_LPS2	CL_0002057	monocyte	LPS_2h	256	ENSG00000080371	ILMN_1746856	rs34167041	12	71801912	T	C	0.119141	0.48984	0.107485	8.24122e-06
QTS000010	QTD000083	Fairfax_2014	monocyte_LPS2	CL_0002057	monocyte	LPS_2h	256	ENSG00000080371	ILMN_1746856	rs7486748	12	71737582	G	C	0.589844	-0.443476	0.077069	2.63072e-08
QTS000010	QTD000083	Fairfax_2014	monocyte_LPS2	CL_0002057	monocyte	LPS_2h	256	ENSG00000151233	ILMN_1747183	rs10880213	12	41955239	G	A	0.560547	0.398256	0.0891754	1.22554e-05
QTS000010	QTD000083	Fairfax_2014	monocyte_LPS2	CL_0002057	monocyte	LPS_2h	256	ENSG00000136052	ILMN_1747197	rs10861287	12	104879321	C	A	0.445312	-0.457047	0.0754024	5.16568e-09
QTS000010	QTD000083	Fairfax_2014	monocyte_LPS2	CL_0002057	monocyte	LPS_2h	256	ENSG00000090612	ILMN_1750457	rs61951775	12	133114755	G	C	0.126953	-1.08551	0.135291	4.49137e-14
QTS000010	QTD000083	Fairfax_2014	monocyte_LPS2	CL_0002057	monocyte	LPS_2h	256	ENSG00000170605	ILMN_1751432	rs2550671	12	55636308	T	G	0.167969	-0.494667	0.112415	1.62389e-05
QTS000010	QTD000083	Fairfax_2014	monocyte_LPS2	CL_0002057	monocyte	LPS_2h	256	ENSG00000047621	ILMN_1751898	rs10849094	12	4567733	C	G	0.0566406	-0.727355	0.152505	3.20122e-06
QTS000010	QTD000083	Fairfax_2014	monocyte_LPS2	CL_0002057	monocyte	LPS_2h	256	ENSG00000151148	ILMN_1752027	rs17181453	12	109499287	A	G	0.0683594	1.00702	0.142086	1.50095e-11
QTS000010	QTD000083	Fairfax_2014	monocyte_LPS2	CL_0002057	monocyte	LPS_2h	256	ENSG00000111540	ILMN_1752582	rs2069389	12	55965858	A	G	0.0371094	-0.757596	0.17532	2.27041e-05
QTS000010	QTD000083	Fairfax_2014	monocyte_LPS2	CL_0002057	monocyte	LPS_2h	256	ENSG00000133704	ILMN_1753164	rs4082413	12	30630250	C	G	0.498047	-1.20529	0.0372996	1.43986e-89
QTS000010	QTD000083	Fairfax_2014	monocyte_LPS2	CL_0002057	monocyte	LPS_2h	256	ENSG00000010626	ILMN_1753404	rs5446	12	6847298	C	T	0.302734	0.491915	0.0810992	5.05113e-09
QTS000010	QTD000083	Fairfax_2014	monocyte_LPS2	CL_0002057	monocyte	LPS_2h	256	ENSG00000050426	ILMN_1754149	rs10876136	12	51096581	G	A	0.539062	0.354672	0.069185	6.06185e-07
QTS000010	QTD000083	Fairfax_2014	monocyte_LPS2	CL_0002057	monocyte	LPS_2h	256	ENSG00000111696	ILMN_1756049	rs4590949	12	103875004	T	C	0.0390625	1.10071	0.228316	2.53085e-06
QTS000010	QTD000083	Fairfax_2014	monocyte_LPS2	CL_0002057	monocyte	LPS_2h	256	ENSG00000112787	ILMN_1760305	rs10870470	12	132566101	G	A	0.412109	0.542188	0.0844935	7.30687e-10
QTS000010	QTD000083	Fairfax_2014	monocyte_LPS2	CL_0002057	monocyte	LPS_2h	256	ENSG00000008405	ILMN_1760593	rs1056560	12	106991832	C	A	0.472656	0.552493	0.096254	2.83417e-08
QTS000010	QTD000083	Fairfax_2014	monocyte_LPS2	CL_0002057	monocyte	LPS_2h	256	ENSG00000166888	ILMN_1763198	rs4559	12	57095865	C	T	0.658203	-0.942591	0.0552769	2.64736e-43
QTS000010	QTD000083	Fairfax_2014	monocyte_LPS2	CL_0002057	monocyte	LPS_2h	256	ENSG00000139433	ILMN_1764380	rs76088085	12	109832644	C	A	0.175781	0.422705	0.0984701	2.55875e-05
QTS000010	QTD000083	Fairfax_2014	monocyte_LPS2	CL_0002057	monocyte	LPS_2h	256	ENSG00000175189	ILMN_1765986	rs117707929	12	58421556	C	T	0.0117188	-1.92335	0.436135	1.55854e-05
QTS000010	QTD000083	Fairfax_2014	monocyte_LPS2	CL_0002057	monocyte	LPS_2h	256	ENSG00000166896	ILMN_1767481	rs7358584	12	57948413	G	A	0.332031	-1.00607	0.0562794	4.51577e-46
QTS000010	QTD000083	Fairfax_2014	monocyte_LPS2	CL_0002057	monocyte	LPS_2h	256	ENSG00000111711	ILMN_1767837	rs80115468	12	21518173	A	G	0.0820312	0.484195	0.0969962	1.14682e-06
QTS000010	QTD000083	Fairfax_2014	monocyte_LPS2	CL_0002057	monocyte	LPS_2h	256	ENSG00000256115	ILMN_1768162	rs4255607	12	5280159	G	A	0.166016	-0.505508	0.117413	2.42662e-05
QTS000010	QTD000083	Fairfax_2014	monocyte_LPS2	CL_0002057	monocyte	LPS_2h	256	ENSG00000139278	ILMN_1769245	rs7301532	12	75299971	G	A	0.216797	0.452652	0.0897846	9.07756e-07
QTS000010	QTD000083	Fairfax_2014	monocyte_LPS2	CL_0002057	monocyte	LPS_2h	256	ENSG00000111371	ILMN_1769911	rs7977873	12	46201901	C	T	0.0898438	0.762938	0.14278	2.11136e-07
QTS000010	QTD000083	Fairfax_2014	monocyte_LPS2	CL_0002057	monocyte	LPS_2h	256	ENSG00000110871	ILMN_1770936	rs643372	12	120584837	C	G	0.316406	0.39924	0.0756199	2.88972e-07
QTS000010	QTD000083	Fairfax_2014	monocyte_LPS2	CL_0002057	monocyte	LPS_2h	256	ENSG00000111186	ILMN_1772824	rs929317	12	1531254	C	T	0.28125	0.515631	0.102495	9.54938e-07
QTS000010	QTD000083	Fairfax_2014	monocyte_LPS2	CL_0002057	monocyte	LPS_2h	256	ENSG00000135437	ILMN_1773395	rs56108400	12	55819513	G	T	0.210938	-0.494684	0.116333	3.02807e-05
QTS000010	QTD000083	Fairfax_2014	monocyte_LPS2	CL_0002057	monocyte	LPS_2h	256	ENSG00000139613	ILMN_1773620	rs1114474	12	55861800	C	T	0.785156	-0.546092	0.109745	1.2354e-06
QTS000010	QTD000083	Fairfax_2014	monocyte_LPS2	CL_0002057	monocyte	LPS_2h	256	ENSG00000028203	ILMN_1774828	rs923371	12	95222833	A	G	0.669922	0.870068	0.0886219	2.35269e-19
QTS000010	QTD000083	Fairfax_2014	monocyte_LPS2	CL_0002057	monocyte	LPS_2h	256	ENSG00000010292	ILMN_1775008	rs1043271	12	6531510	T	A	0.257812	0.473351	0.0728324	4.59806e-10
QTS000010	QTD000083	Fairfax_2014	monocyte_LPS2	CL_0002057	monocyte	LPS_2h	256	ENSG00000255150	ILMN_1776000	rs7132675	12	104353676	T	C	0.539062	-0.617266	0.08459	4.23586e-12
QTS000010	QTD000083	Fairfax_2014	monocyte_LPS2	CL_0002057	monocyte	LPS_2h	256	ENSG00000188906	ILMN_1776649	rs10878249	12	40239512	T	C	0.304688	-0.427231	0.0816657	3.65311e-07
QTS000010	QTD000083	Fairfax_2014	monocyte_LPS2	CL_0002057	monocyte	LPS_2h	256	ENSG00000091039	ILMN_1782459	rs75084335	12	76587973	C	G	0.03125	0.534654	0.103554	5.08559e-07
QTS000010	QTD000083	Fairfax_2014	monocyte_LPS2	CL_0002057	monocyte	LPS_2h	256	ENSG00000184293	ILMN_1782729	rs16914640	12	9669791	C	G	0.148438	-0.731842	0.120367	4.6709e-09
QTS000010	QTD000083	Fairfax_2014	monocyte_LPS2	CL_0002057	monocyte	LPS_2h	256	ENSG00000184293	ILMN_1782729	rs34201389	12	9733244	A	T	0.0566406	1.66134	0.160287	4.6815e-21
QTS000010	QTD000083	Fairfax_2014	monocyte_LPS2	CL_0002057	monocyte	LPS_2h	256	ENSG00000184293	ILMN_1782729	rs7306557	12	9724760	G	A	0.505859	-0.909188	0.0603394	1.34717e-36
QTS000010	QTD000083	Fairfax_2014	monocyte_LPS2	CL_0002057	monocyte	LPS_2h	256	ENSG00000171860	ILMN_1787529	rs2072449	12	8058041	A	G	0.681641	1.16122	0.0626091	2.60497e-48
QTS000010	QTD000083	Fairfax_2014	monocyte_LPS2	CL_0002057	monocyte	LPS_2h	256	ENSG00000111671	ILMN_1787541	rs35535772	12	6871809	G	A	0.175781	0.914997	0.0956156	1.35245e-18
QTS000010	QTD000083	Fairfax_2014	monocyte_LPS2	CL_0002057	monocyte	LPS_2h	256	ENSG00000167778	ILMN_1788095	rs76899586	12	53107481	G	T	0.0351562	0.804297	0.162304	1.35969e-06
QTS000010	QTD000083	Fairfax_2014	monocyte_LPS2	CL_0002057	monocyte	LPS_2h	256	ENSG00000139344	ILMN_1788239	rs7955450	12	95943405	A	G	0.550781	1.14968	0.0570593	1.35377e-53
QTS000010	QTD000083	Fairfax_2014	monocyte_LPS2	CL_0002057	monocyte	LPS_2h	256	ENSG00000170456	ILMN_1791593	rs74671729	12	31362952	G	C	0.0839844	-0.831282	0.153007	1.35381e-07
QTS000010	QTD000083	Fairfax_2014	monocyte_LPS2	CL_0002057	monocyte	LPS_2h	256	ENSG00000111344	ILMN_1793517	rs736285	12	113107588	A	G	0.765625	-0.543995	0.0917799	1.06e-08
QTS000010	QTD000083	Fairfax_2014	monocyte_LPS2	CL_0002057	monocyte	LPS_2h	256	ENSG00000111725	ILMN_1793522	rs11064881	12	119709120	G	A	0.0742188	1.26284	0.1358	8.88825e-18
QTS000010	QTD000083	Fairfax_2014	monocyte_LPS2	CL_0002057	monocyte	LPS_2h	256	ENSG00000111275	ILMN_1793859	rs11065724	12	110810820	C	T	0.175781	0.401385	0.0947719	3.24991e-05
QTS000010	QTD000083	Fairfax_2014	monocyte_LPS2	CL_0002057	monocyte	LPS_2h	256	ENSG00000111752	ILMN_1796710	rs7959846	12	8910242	A	G	0.220703	-0.540627	0.104291	4.60085e-07
QTS000010	QTD000083	Fairfax_2014	monocyte_LPS2	CL_0002057	monocyte	LPS_2h	256	ENSG00000139625	ILMN_1797189	rs10876431	12	53336376	G	A	0.0996094	0.722556	0.157161	6.90372e-06
QTS000010	QTD000083	Fairfax_2014	monocyte_LPS2	CL_0002057	monocyte	LPS_2h	256	ENSG00000111364	ILMN_1797425	rs1050443	12	123621401	C	T	0.228516	-0.512755	0.0756577	9.33527e-11
QTS000010	QTD000083	Fairfax_2014	monocyte_LPS2	CL_0002057	monocyte	LPS_2h	256	ENSG00000184992	ILMN_1797693	rs1055472	12	125025558	G	A	0.392578	0.64272	0.0570019	5.8509e-24
QTS000010	QTD000083	Fairfax_2014	monocyte_LPS2	CL_0002057	monocyte	LPS_2h	256	ENSG00000134539	ILMN_1799134	rs61242400	12	10310415	T	C	0.337891	0.406181	0.0871657	5.23734e-06
QTS000010	QTD000083	Fairfax_2014	monocyte_LPS2	CL_0002057	monocyte	LPS_2h	256	ENSG00000196850	ILMN_1800855	rs34584785	12	110843304	G	T	0.101562	-0.793115	0.134258	1.17717e-08
QTS000010	QTD000083	Fairfax_2014	monocyte_LPS2	CL_0002057	monocyte	LPS_2h	256	ENSG00000127337	ILMN_1801387	rs315124	12	69377947	G	A	0.490234	-0.832889	0.0626212	1.22579e-30
QTS000010	QTD000083	Fairfax_2014	monocyte_LPS2	CL_0002057	monocyte	LPS_2h	256	ENSG00000060140	ILMN_1802105	rs10844993	12	9871408	T	G	0.226562	-0.500722	0.105549	3.59167e-06
QTS000010	QTD000083	Fairfax_2014	monocyte_LPS2	CL_0002057	monocyte	LPS_2h	256	ENSG00000013583	ILMN_1802557	rs67498669	12	13001143	C	T	0.560547	0.485507	0.0612149	8.115e-14
QTS000010	QTD000083	Fairfax_2014	monocyte_LPS2	CL_0002057	monocyte	LPS_2h	256	ENSG00000139531	ILMN_1803745	rs4759228	12	56114625	G	C	0.287109	-0.442343	0.0799514	8.20295e-08
QTS000010	QTD000083	Fairfax_2014	monocyte_LPS2	CL_0002057	monocyte	LPS_2h	256	ENSG00000121749	ILMN_1803941	rs117543307	12	71816861	A	G	0.0292969	1.04708	0.177087	1.14405e-08
QTS000010	QTD000083	Fairfax_2014	monocyte_LPS2	CL_0002057	monocyte	LPS_2h	256	ENSG00000064115	ILMN_1803995	rs10734760	12	27195724	T	C	0.806641	-0.66581	0.105367	1.26179e-09
QTS000010	QTD000083	Fairfax_2014	monocyte_LPS2	CL_0002057	monocyte	LPS_2h	256	ENSG00000064115	ILMN_1803995	rs4964037	12	27098785	C	T	0.238281	-0.545873	0.0939974	1.99454e-08
QTS000010	QTD000083	Fairfax_2014	monocyte_LPS2	CL_0002057	monocyte	LPS_2h	256	ENSG00000064115	ILMN_1803995	rs7958443	12	26977232	C	A	0.876953	0.930309	0.118364	1.27905e-13
QTS000010	QTD000083	Fairfax_2014	monocyte_LPS2	CL_0002057	monocyte	LPS_2h	256	ENSG00000151135	ILMN_1804611	rs1053050	12	106973446	T	C	0.498047	-0.343308	0.0621578	8.60629e-08
QTS000010	QTD000083	Fairfax_2014	monocyte_LPS2	CL_0002057	monocyte	LPS_2h	256	ENSG00000123360	ILMN_1805098	rs10747699	12	54561540	T	C	0.751953	0.518237	0.0921808	5.20732e-08
QTS000010	QTD000083	Fairfax_2014	monocyte_LPS2	CL_0002057	monocyte	LPS_2h	256	ENSG00000139610	ILMN_1805902	rs2288367	12	51296967	G	T	0.0839844	1.00497	0.131102	4.35388e-13
QTS000010	QTD000083	Fairfax_2014	monocyte_LPS2	CL_0002057	monocyte	LPS_2h	256	ENSG00000166527	ILMN_1808979	rs10841871	12	8545495	G	T	0.556641	0.555481	0.0765674	5.47864e-12
QTS000010	QTD000083	Fairfax_2014	monocyte_LPS2	CL_0002057	monocyte	LPS_2h	256	ENSG00000166527	ILMN_1808979	rs111744805	12	8524200	T	C	0.183594	1.14175	0.0849838	4.34077e-31
QTS000010	QTD000083	Fairfax_2014	monocyte_LPS2	CL_0002057	monocyte	LPS_2h	256	ENSG00000166527	ILMN_1808979	rs12815363	12	8514983	G	A	0.119141	-0.806717	0.136078	1.0534e-08
QTS000010	QTD000083	Fairfax_2014	monocyte_LPS2	CL_0002057	monocyte	LPS_2h	256	ENSG00000111780	ILMN_1809034	rs11065170	12	120614329	C	T	0.267578	-0.490948	0.0967811	7.82913e-07
QTS000010	QTD000083	Fairfax_2014	monocyte_LPS2	CL_0002057	monocyte	LPS_2h	256	ENSG00000023697	ILMN_1811551	rs80268014	12	16279767	T	A	0.0214844	1.17293	0.270878	2.18716e-05
QTS000010	QTD000083	Fairfax_2014	monocyte_LPS2	CL_0002057	monocyte	LPS_2h	256	ENSG00000111678	ILMN_1812191	rs34199021	12	6933468	A	G	0.332031	-0.342145	0.0693538	1.50772e-06
QTS000010	QTD000083	Fairfax_2014	monocyte_LPS2	CL_0002057	monocyte	LPS_2h	256	ENSG00000135124	ILMN_1813846	rs28360467	12	121210329	G	T	0.0800781	-0.533229	0.0875678	4.44309e-09
QTS000010	QTD000083	Fairfax_2014	monocyte_LPS2	CL_0002057	monocyte	LPS_2h	256	ENSG00000037897	ILMN_1815190	rs10877013	12	57771302	C	T	0.353516	0.187599	0.0376987	1.23388e-06
QTS000010	QTD000083	Fairfax_2014	monocyte_LPS2	CL_0002057	monocyte	LPS_2h	256	ENSG00000090382	ILMN_1815205	rs1384	12	69354054	C	T	0.486328	-1.03178	0.0505126	1.68691e-54
QTS000010	QTD000083	Fairfax_2014	monocyte_LPS2	CL_0002057	monocyte	LPS_2h	256	ENSG00000111581	ILMN_1815924	rs2546513	12	68714668	A	G	0.253906	0.725968	0.0837823	6.67365e-16
QTS000010	QTD000083	Fairfax_2014	monocyte_LPS2	CL_0002057	monocyte	LPS_2h	256	ENSG00000250742	ILMN_1831106	rs4759341	12	54122495	T	C	0.25	0.775747	0.0975293	7.01437e-14
QTS000010	QTD000083	Fairfax_2014	monocyte_LPS2	CL_0002057	monocyte	LPS_2h	256	ENSG00000258066	ILMN_1854109	rs411935	12	78144868	T	C	0.90625	-0.678981	0.147178	6.43967e-06
QTS000010	QTD000083	Fairfax_2014	monocyte_LPS2	CL_0002057	monocyte	LPS_2h	256	ENSG00000256658	ILMN_1901427	rs11055091	12	12831825	A	G	0.269531	0.478611	0.102442	4.96119e-06
QTS000010	QTD000083	Fairfax_2014	monocyte_LPS2	CL_0002057	monocyte	LPS_2h	256	ENSG00000166225	ILMN_1911605	rs117388079	12	68620111	G	C	0.015625	-1.40245	0.302716	5.90512e-06
QTS000010	QTD000083	Fairfax_2014	monocyte_LPS2	CL_0002057	monocyte	LPS_2h	256	ENSG00000174600	ILMN_1913060	rs7971810	12	108311677	T	C	0.640625	-0.563566	0.105131	1.9399e-07
QTS000010	QTD000083	Fairfax_2014	monocyte_LPS2	CL_0002057	monocyte	LPS_2h	256	ENSG00000090376	ILMN_1913678	rs11541076	12	66254548	A	T	0.105469	-0.84602	0.131568	6.77952e-10
QTS000010	QTD000083	Fairfax_2014	monocyte_LPS2	CL_0002057	monocyte	LPS_2h	256	ENSG00000170439	ILMN_2064725	rs4759187	12	55681479	C	T	0.253906	-0.521116	0.0886353	1.36574e-08
QTS000010	QTD000083	Fairfax_2014	monocyte_LPS2	CL_0002057	monocyte	LPS_2h	256	ENSG00000139343	ILMN_2067370	rs79635296	12	95877949	C	T	0.101562	0.747758	0.109527	6.98265e-11
QTS000010	QTD000083	Fairfax_2014	monocyte_LPS2	CL_0002057	monocyte	LPS_2h	256	ENSG00000118971	ILMN_2067656	rs3217860	12	4289884	A	G	0.230469	-0.447334	0.097388	7.03392e-06
QTS000010	QTD000083	Fairfax_2014	monocyte_LPS2	CL_0002057	monocyte	LPS_2h	256	ENSG00000197992	ILMN_2068274	rs11053726	12	10273463	T	C	0.0976562	-0.620032	0.129003	2.70635e-06
QTS000010	QTD000083	Fairfax_2014	monocyte_LPS2	CL_0002057	monocyte	LPS_2h	256	ENSG00000003056	ILMN_2084353	rs887782	12	8932082	A	G	0.84375	0.499674	0.0771005	5.10095e-10
QTS000010	QTD000083	Fairfax_2014	monocyte_LPS2	CL_0002057	monocyte	LPS_2h	256	ENSG00000111639	ILMN_2097421	rs7976498	12	6493267	G	A	0.259766	-1.16275	0.0381543	1.22726e-84
QTS000010	QTD000083	Fairfax_2014	monocyte_LPS2	CL_0002057	monocyte	LPS_2h	256	ENSG00000120647	ILMN_2101375	rs11062803	12	409137	A	G	0.806641	0.528908	0.0995896	2.47858e-07
QTS000010	QTD000083	Fairfax_2014	monocyte_LPS2	CL_0002057	monocyte	LPS_2h	256	ENSG00000171792	ILMN_2105923	rs11062389	12	2861835	T	C	0.320312	-0.581754	0.0873579	1.84446e-10
QTS000010	QTD000083	Fairfax_2014	monocyte_LPS2	CL_0002057	monocyte	LPS_2h	256	ENSG00000205057	ILMN_2124221	rs12578105	12	92425923	A	G	0.224609	1.45067	0.0814741	7.81698e-46
QTS000010	QTD000083	Fairfax_2014	monocyte_LPS2	CL_0002057	monocyte	LPS_2h	256	ENSG00000111412	ILMN_2161556	rs3809192	12	116738747	G	A	0.0957031	-0.748416	0.103711	6.91296e-12
QTS000010	QTD000083	Fairfax_2014	monocyte_LPS2	CL_0002057	monocyte	LPS_2h	256	ENSG00000204856	ILMN_2180371	rs73206861	12	110360757	A	T	0.423828	-0.502957	0.0846208	9.7101e-09
QTS000010	QTD000083	Fairfax_2014	monocyte_LPS2	CL_0002057	monocyte	LPS_2h	256	ENSG00000073060	ILMN_2183409	rs838880	12	124777047	C	T	0.689453	-0.563075	0.0924311	4.38326e-09
QTS000010	QTD000083	Fairfax_2014	monocyte_LPS2	CL_0002057	monocyte	LPS_2h	256	ENSG00000061794	ILMN_2189993	rs61915372	12	27743375	T	C	0.166016	-0.358583	0.0808348	1.39428e-05
QTS000010	QTD000083	Fairfax_2014	monocyte_LPS2	CL_0002057	monocyte	LPS_2h	256	ENSG00000123106	ILMN_2190051	rs77692496	12	28648996	T	A	0.0605469	0.445629	0.0970001	7.00954e-06
QTS000010	QTD000083	Fairfax_2014	monocyte_LPS2	CL_0002057	monocyte	LPS_2h	256	ENSG00000167535	ILMN_2195482	rs117710750	12	48644357	C	T	0.0488281	0.865088	0.194027	1.26515e-05
QTS000010	QTD000083	Fairfax_2014	monocyte_LPS2	CL_0002057	monocyte	LPS_2h	256	ENSG00000139624	ILMN_2208495	rs7136570	12	50136153	A	G	0.658203	-0.403748	0.05024	4.13465e-14
QTS000010	QTD000083	Fairfax_2014	monocyte_LPS2	CL_0002057	monocyte	LPS_2h	256	ENSG00000139354	ILMN_2211003	rs117839924	12	100950298	T	C	0.0195312	1.30447	0.304924	2.72092e-05
QTS000010	QTD000083	Fairfax_2014	monocyte_LPS2	CL_0002057	monocyte	LPS_2h	256	ENSG00000174718	ILMN_2229922	rs3928325	12	31804835	G	C	0.140625	-0.442592	0.0968411	7.78362e-06
QTS000010	QTD000083	Fairfax_2014	monocyte_LPS2	CL_0002057	monocyte	LPS_2h	256	ENSG00000087494	ILMN_2314169	rs117759123	12	27810326	C	T	0.0292969	1.31735	0.274883	2.88368e-06
QTS000010	QTD000083	Fairfax_2014	monocyte_LPS2	CL_0002057	monocyte	LPS_2h	256	ENSG00000172243	ILMN_2323992	rs11053624	12	10131112	T	C	0.101562	-0.887196	0.112523	1.09248e-13
QTS000010	QTD000083	Fairfax_2014	monocyte_LPS2	CL_0002057	monocyte	LPS_2h	256	ENSG00000196498	ILMN_2340052	rs8546	12	124324481	G	A	0.191406	0.368001	0.0785415	4.67265e-06
QTS000010	QTD000083	Fairfax_2014	monocyte_LPS2	CL_0002057	monocyte	LPS_2h	256	ENSG00000082805	ILMN_2342068	rs1046473	12	1495324	A	C	0.632812	0.491333	0.0904295	1.35149e-07
QTS000010	QTD000083	Fairfax_2014	monocyte_LPS2	CL_0002057	monocyte	LPS_2h	256	ENSG00000008394	ILMN_2355168	rs12580403	12	16387243	A	G	0.167969	-0.26901	0.055899	2.63204e-06
QTS000010	QTD000083	Fairfax_2014	monocyte_LPS2	CL_0002057	monocyte	LPS_2h	256	ENSG00000135506	ILMN_2361807	rs11172614	12	58446177	A	C	0.0761719	0.298215	0.0698893	2.84914e-05
QTS000010	QTD000083	Fairfax_2014	monocyte_LPS2	CL_0002057	monocyte	LPS_2h	256	ENSG00000182196	ILMN_2393144	rs1727331	12	123234332	C	G	0.761719	0.334964	0.0674685	1.30232e-06
QTS000010	QTD000083	Fairfax_2014	monocyte_LPS2	CL_0002057	monocyte	LPS_2h	256	ENSG00000170633	ILMN_2398664	rs12300459	12	121474240	A	G	0.123047	0.849971	0.137116	2.44612e-09
QTS000010	QTD000083	Fairfax_2014	monocyte_LPS2	CL_0002057	monocyte	LPS_2h	256	ENSG00000136003	ILMN_2409062	rs10778647	12	108562641	T	G	0.890625	-0.809438	0.10931	2.19174e-12
QTS000010	QTD000083	Fairfax_2014	monocyte_LPS2	CL_0002057	monocyte	LPS_2h	256	ENSG00000215039	ILMN_3237319	rs3136549	12	6442708	G	C	0.208984	0.562108	0.103645	1.4201e-07
QTS000010	QTD000083	Fairfax_2014	monocyte_LPS2	CL_0002057	monocyte	LPS_2h	256	ENSG00000139364	ILMN_3240241	rs11057711	12	124623699	C	A	0.501953	-0.433541	0.0974166	1.31068e-05
QTS000010	QTD000083	Fairfax_2014	monocyte_LPS2	CL_0002057	monocyte	LPS_2h	256	ENSG00000257727	ILMN_3243471	rs145537545	12	56393049	C	T	0.0332031	0.731883	0.144527	8.16266e-07
QTS000010	QTD000083	Fairfax_2014	monocyte_LPS2	CL_0002057	monocyte	LPS_2h	256	ENSG00000121350	ILMN_3247826	rs11835956	12	21436806	G	A	0.404297	1.06551	0.0406126	1.39237e-72
QTS000010	QTD000083	Fairfax_2014	monocyte_LPS2	CL_0002057	monocyte	LPS_2h	256	ENSG00000139567	ILMN_3250257	rs2293094	12	51922819	T	C	0.142578	-0.588967	0.0986289	8.3691e-09
QTS000010	QTD000083	Fairfax_2014	monocyte_LPS2	CL_0002057	monocyte	LPS_2h	256	ENSG00000197111	ILMN_3251155	rs4790	12	53479582	C	T	0.0449219	-1.47533	0.157253	5.01074e-18
QTS000010	QTD000083	Fairfax_2014	monocyte_LPS2	CL_0002057	monocyte	LPS_2h	256	ENSG00000175548	ILMN_3251482	rs1523121	12	38815850	A	G	0.339844	-0.410423	0.0876631	4.74871e-06
QTS000010	QTD000083	Fairfax_2014	monocyte_LPS2	CL_0002057	monocyte	LPS_2h	256	ENSG00000177406	ILMN_3255389	rs55779635	12	641826	C	T	0.179688	0.610405	0.0895847	7.55185e-11
QTS000010	QTD000083	Fairfax_2014	monocyte_LPS2	CL_0002057	monocyte	LPS_2h	256	ENSG00000198040	ILMN_3300358	rs11147235	12	133112121	T	C	0.199219	0.694905	0.106356	3.78e-10
QTS000010	QTD000083	Fairfax_2014	monocyte_LPS2	CL_0002057	monocyte	LPS_2h	256	ENSG00000231607	ILMN_1658607	rs4942899	13	49933808	T	C	0.25	0.561401	0.0859272	3.78709e-10
QTS000010	QTD000083	Fairfax_2014	monocyte_LPS2	CL_0002057	monocyte	LPS_2h	256	ENSG00000136146	ILMN_1664641	rs7990099	13	48092002	C	T	0.925781	-1.63695	0.118288	1.90769e-32
QTS000010	QTD000083	Fairfax_2014	monocyte_LPS2	CL_0002057	monocyte	LPS_2h	256	ENSG00000134900	ILMN_1667657	rs9582607	13	102620917	C	T	0.566406	0.411922	0.0798614	5.2112e-07
QTS000010	QTD000083	Fairfax_2014	monocyte_LPS2	CL_0002057	monocyte	LPS_2h	256	ENSG00000032742	ILMN_1669366	rs9550660	13	20550327	G	A	0.427734	0.399285	0.0832428	2.82861e-06
QTS000010	QTD000083	Fairfax_2014	monocyte_LPS2	CL_0002057	monocyte	LPS_2h	256	ENSG00000102710	ILMN_1669555	rs731877	13	37134366	A	G	0.845703	0.800293	0.117645	8.05746e-11
QTS000010	QTD000083	Fairfax_2014	monocyte_LPS2	CL_0002057	monocyte	LPS_2h	256	ENSG00000139514	ILMN_1683859	rs558107	13	29598321	A	G	0.59375	-0.379247	0.064611	1.43696e-08
QTS000010	QTD000083	Fairfax_2014	monocyte_LPS2	CL_0002057	monocyte	LPS_2h	256	ENSG00000088451	ILMN_1685567	rs2298058	13	94596312	C	T	0.320312	0.482491	0.0894274	1.63295e-07
QTS000010	QTD000083	Fairfax_2014	monocyte_LPS2	CL_0002057	monocyte	LPS_2h	256	ENSG00000179630	ILMN_1693431	rs12428432	13	43889907	A	G	0.480469	-0.493505	0.061067	3.0947e-14
QTS000010	QTD000083	Fairfax_2014	monocyte_LPS2	CL_0002057	monocyte	LPS_2h	256	ENSG00000136098	ILMN_1695020	rs66849828	13	52140701	C	A	0.646484	0.619091	0.0718703	9.37992e-16
QTS000010	QTD000083	Fairfax_2014	monocyte_LPS2	CL_0002057	monocyte	LPS_2h	256	ENSG00000136144	ILMN_1695317	rs117874936	13	49417244	G	A	0.0214844	-1.41829	0.319103	1.34365e-05
QTS000010	QTD000083	Fairfax_2014	monocyte_LPS2	CL_0002057	monocyte	LPS_2h	256	ENSG00000139832	ILMN_1708881	rs140416382	13	110560424	G	A	0.0175781	1.61878	0.306348	2.82601e-07
QTS000010	QTD000083	Fairfax_2014	monocyte_LPS2	CL_0002057	monocyte	LPS_2h	256	ENSG00000139832	ILMN_1708881	rs7489376	13	110538112	G	A	0.316406	-0.452117	0.0705129	7.51826e-10
QTS000010	QTD000083	Fairfax_2014	monocyte_LPS2	CL_0002057	monocyte	LPS_2h	256	ENSG00000139832	ILMN_1708881	rs9521835	13	110548018	C	T	0.113281	0.630858	0.123763	6.96624e-07
QTS000010	QTD000083	Fairfax_2014	monocyte_LPS2	CL_0002057	monocyte	LPS_2h	256	ENSG00000139832	ILMN_1708881	rs9555706	13	110470785	T	G	0.519531	-0.31993	0.07024	8.33013e-06
QTS000010	QTD000083	Fairfax_2014	monocyte_LPS2	CL_0002057	monocyte	LPS_2h	256	ENSG00000139832	ILMN_1708881	rs9559813	13	110469097	C	A	0.519531	-0.427704	0.0773403	8.30706e-08
QTS000010	QTD000083	Fairfax_2014	monocyte_LPS2	CL_0002057	monocyte	LPS_2h	256	ENSG00000247400	ILMN_1719072	rs3848074	13	95676821	C	A	0.384766	-0.43858	0.0719895	4.3728e-09
QTS000010	QTD000083	Fairfax_2014	monocyte_LPS2	CL_0002057	monocyte	LPS_2h	256	ENSG00000134871	ILMN_1724994	rs9555706	13	110470785	T	G	0.519531	-0.353542	0.0789206	1.15496e-05
QTS000010	QTD000083	Fairfax_2014	monocyte_LPS2	CL_0002057	monocyte	LPS_2h	256	ENSG00000174032	ILMN_1725692	rs74327720	13	45477221	C	T	0.0507812	1.09824	0.200143	1.03145e-07
QTS000010	QTD000083	Fairfax_2014	monocyte_LPS2	CL_0002057	monocyte	LPS_2h	256	ENSG00000165487	ILMN_1738346	rs1885686	13	21456163	T	C	0.166016	-0.451816	0.0758299	8.98285e-09
QTS000010	QTD000083	Fairfax_2014	monocyte_LPS2	CL_0002057	monocyte	LPS_2h	256	ENSG00000152749	ILMN_1738712	rs9556404	13	94602128	A	G	0.677734	-1.03055	0.0670722	1.33229e-37
QTS000010	QTD000083	Fairfax_2014	monocyte_LPS2	CL_0002057	monocyte	LPS_2h	256	ENSG00000136156	ILMN_1751708	rs4942753	13	48170477	A	G	0.427734	-0.235503	0.0457998	5.62597e-07
QTS000010	QTD000083	Fairfax_2014	monocyte_LPS2	CL_0002057	monocyte	LPS_2h	256	ENSG00000188243	ILMN_1759997	rs12873593	13	76315410	T	C	0.0332031	1.20635	0.245088	1.58846e-06
QTS000010	QTD000083	Fairfax_2014	monocyte_LPS2	CL_0002057	monocyte	LPS_2h	256	ENSG00000134905	ILMN_1765222	rs330571	13	110645352	C	A	0.136719	-0.487977	0.098603	1.40222e-06
QTS000010	QTD000083	Fairfax_2014	monocyte_LPS2	CL_0002057	monocyte	LPS_2h	256	ENSG00000165474	ILMN_1769388	rs7339096	13	20137001	G	C	0.371094	0.514786	0.0821873	1.71462e-09
QTS000010	QTD000083	Fairfax_2014	monocyte_LPS2	CL_0002057	monocyte	LPS_2h	256	ENSG00000165474	ILMN_1769388	rs9509059	13	20150791	C	T	0.515625	-0.432783	0.0827904	3.72496e-07
QTS000010	QTD000083	Fairfax_2014	monocyte_LPS2	CL_0002057	monocyte	LPS_2h	256	ENSG00000165474	ILMN_1769388	rs9552092	13	20169722	A	G	0.517578	0.809305	0.0646689	5.10339e-28
QTS000010	QTD000083	Fairfax_2014	monocyte_LPS2	CL_0002057	monocyte	LPS_2h	256	ENSG00000153531	ILMN_1776842	rs9604101	13	113409470	C	T	0.333984	0.542221	0.0967043	5.62114e-08
QTS000010	QTD000083	Fairfax_2014	monocyte_LPS2	CL_0002057	monocyte	LPS_2h	256	ENSG00000102805	ILMN_1778203	rs115963414	13	76979883	A	C	0.0390625	-0.896276	0.18263	1.69895e-06
QTS000010	QTD000083	Fairfax_2014	monocyte_LPS2	CL_0002057	monocyte	LPS_2h	256	ENSG00000132950	ILMN_1781028	rs112222527	13	19909946	T	C	0.0703125	-0.875068	0.175162	1.12613e-06
QTS000010	QTD000083	Fairfax_2014	monocyte_LPS2	CL_0002057	monocyte	LPS_2h	256	ENSG00000102547	ILMN_1783598	rs7992603	13	49447953	G	C	0.693359	-0.539152	0.0785162	5.53871e-11
QTS000010	QTD000083	Fairfax_2014	monocyte_LPS2	CL_0002057	monocyte	LPS_2h	256	ENSG00000184497	ILMN_1792014	rs61966727	13	113790015	T	C	0.564453	0.93644	0.0795451	1.41845e-25
QTS000010	QTD000083	Fairfax_2014	monocyte_LPS2	CL_0002057	monocyte	LPS_2h	256	ENSG00000204899	ILMN_1809662	rs77802772	13	73084309	G	A	0.0195312	-1.20952	0.224719	1.74165e-07
QTS000010	QTD000083	Fairfax_2014	monocyte_LPS2	CL_0002057	monocyte	LPS_2h	256	ENSG00000120675	ILMN_1812666	rs2281779	13	43023844	G	A	0.201172	-1.38345	0.0640584	2.80123e-58
QTS000010	QTD000083	Fairfax_2014	monocyte_LPS2	CL_0002057	monocyte	LPS_2h	256	ENSG00000121743	ILMN_1876266	rs2031287	13	20145727	G	A	0.646484	-0.502774	0.0794057	1.17571e-09
QTS000010	QTD000083	Fairfax_2014	monocyte_LPS2	CL_0002057	monocyte	LPS_2h	256	ENSG00000121743	ILMN_1876266	rs7998246	13	20171149	A	G	0.185547	0.991127	0.0836385	7.9002e-26
QTS000010	QTD000083	Fairfax_2014	monocyte_LPS2	CL_0002057	monocyte	LPS_2h	256	ENSG00000121743	ILMN_1876266	rs9509076	13	20173501	A	G	0.746094	0.581059	0.0824926	1.94682e-11
QTS000010	QTD000083	Fairfax_2014	monocyte_LPS2	CL_0002057	monocyte	LPS_2h	256	ENSG00000102445	ILMN_2196550	rs7328683	13	46427228	C	T	0.681641	-0.35626	0.0735656	2.29099e-06
QTS000010	QTD000083	Fairfax_2014	monocyte_LPS2	CL_0002057	monocyte	LPS_2h	256	ENSG00000083535	ILMN_2227473	rs4885057	13	73022479	A	G	0.527344	-0.318252	0.0672047	3.73039e-06
QTS000010	QTD000083	Fairfax_2014	monocyte_LPS2	CL_0002057	monocyte	LPS_2h	256	ENSG00000023516	ILMN_2293758	rs9525469	13	41273243	A	G	0.197266	-0.373144	0.0798183	4.8973e-06
QTS000010	QTD000083	Fairfax_2014	monocyte_LPS2	CL_0002057	monocyte	LPS_2h	256	ENSG00000139842	ILMN_2331163	rs9604045	13	113272893	G	T	0.277344	0.332281	0.0633169	3.37234e-07
QTS000010	QTD000083	Fairfax_2014	monocyte_LPS2	CL_0002057	monocyte	LPS_2h	256	ENSG00000130177	ILMN_2339796	rs7989142	13	114240504	C	G	0.208984	0.71927	0.0765488	4.53484e-18
QTS000010	QTD000083	Fairfax_2014	monocyte_LPS2	CL_0002057	monocyte	LPS_2h	256	ENSG00000204977	ILMN_2350122	rs12584122	13	49904831	A	T	0.128906	-0.991135	0.115149	9.8e-16
QTS000010	QTD000083	Fairfax_2014	monocyte_LPS2	CL_0002057	monocyte	LPS_2h	256	ENSG00000133106	ILMN_2388547	rs55768487	13	42977740	T	G	0.125	-0.431924	0.0933265	6.03173e-06
QTS000010	QTD000083	Fairfax_2014	monocyte_LPS2	CL_0002057	monocyte	LPS_2h	256	ENSG00000255874	ILMN_3181474	rs2277424	13	110870073	C	T	0.111328	-0.749265	0.12967	2.3219e-08
QTS000010	QTD000083	Fairfax_2014	monocyte_LPS2	CL_0002057	monocyte	LPS_2h	256	ENSG00000102794	ILMN_3193271	rs642596	13	76932800	T	C	0.175781	0.302775	0.063493	3.21225e-06
QTS000010	QTD000083	Fairfax_2014	monocyte_LPS2	CL_0002057	monocyte	LPS_2h	256	ENSG00000042317	ILMN_1652409	rs35823815	14	88361089	G	A	0.257812	0.436678	0.0922409	3.75516e-06
QTS000010	QTD000083	Fairfax_2014	monocyte_LPS2	CL_0002057	monocyte	LPS_2h	256	ENSG00000156411	ILMN_1652722	rs8095	14	103912515	G	A	0.138672	-0.625026	0.0827057	8.5594e-13
QTS000010	QTD000083	Fairfax_2014	monocyte_LPS2	CL_0002057	monocyte	LPS_2h	256	ENSG00000165819	ILMN_1655635	rs3752411	14	21500734	G	A	0.158203	0.491796	0.0984277	1.1222e-06
QTS000010	QTD000083	Fairfax_2014	monocyte_LPS2	CL_0002057	monocyte	LPS_2h	256	ENSG00000165355	ILMN_1664826	rs80046426	14	39671160	G	A	0.0449219	-1.07439	0.227995	4.1415e-06
QTS000010	QTD000083	Fairfax_2014	monocyte_LPS2	CL_0002057	monocyte	LPS_2h	256	ENSG00000100526	ILMN_1666305	rs2143957	14	54406205	A	G	0.726562	0.508595	0.0943856	1.68957e-07
QTS000010	QTD000083	Fairfax_2014	monocyte_LPS2	CL_0002057	monocyte	LPS_2h	256	ENSG00000183828	ILMN_1669788	rs11625862	14	105178045	G	A	0.583984	0.5891	0.067255	3.5455e-16
QTS000010	QTD000083	Fairfax_2014	monocyte_LPS2	CL_0002057	monocyte	LPS_2h	256	ENSG00000140090	ILMN_1675391	rs10142040	14	92465679	T	C	0.908203	0.67439	0.132124	6.74046e-07
QTS000010	QTD000083	Fairfax_2014	monocyte_LPS2	CL_0002057	monocyte	LPS_2h	256	ENSG00000166166	ILMN_1675577	rs9324063	14	103540356	G	T	0.292969	0.434823	0.0578859	1.13505e-12
QTS000010	QTD000083	Fairfax_2014	monocyte_LPS2	CL_0002057	monocyte	LPS_2h	256	ENSG00000125375	ILMN_1679188	rs147507993	14	50153675	C	T	0.015625	-1.74923	0.277745	1.41785e-09
QTS000010	QTD000083	Fairfax_2014	monocyte_LPS2	CL_0002057	monocyte	LPS_2h	256	ENSG00000183576	ILMN_1679577	rs11621993	14	99515521	G	A	0.611328	0.417012	0.0799772	3.97336e-07
QTS000010	QTD000083	Fairfax_2014	monocyte_LPS2	CL_0002057	monocyte	LPS_2h	256	ENSG00000092140	ILMN_1680643	rs73243848	14	30529893	T	C	0.0800781	-0.718613	0.144034	1.16144e-06
QTS000010	QTD000083	Fairfax_2014	monocyte_LPS2	CL_0002057	monocyte	LPS_2h	256	ENSG00000126773	ILMN_1680781	rs1254036	14	60157571	A	C	0.146484	0.478468	0.1102	2.08186e-05
QTS000010	QTD000083	Fairfax_2014	monocyte_LPS2	CL_0002057	monocyte	LPS_2h	256	ENSG00000100532	ILMN_1681008	rs28889280	14	54457239	A	G	0.154297	-0.55022	0.102194	1.72691e-07
QTS000010	QTD000083	Fairfax_2014	monocyte_LPS2	CL_0002057	monocyte	LPS_2h	256	ENSG00000170779	ILMN_1684045	rs28707248	14	105021660	T	G	0.078125	0.789301	0.133146	1.0547e-08
QTS000010	QTD000083	Fairfax_2014	monocyte_LPS2	CL_0002057	monocyte	LPS_2h	256	ENSG00000011114	ILMN_1687743	rs34773782	14	93248234	A	C	0.166016	-0.547659	0.101941	1.83064e-07
QTS000010	QTD000083	Fairfax_2014	monocyte_LPS2	CL_0002057	monocyte	LPS_2h	256	ENSG00000139921	ILMN_1691181	rs112439385	14	51257927	A	G	0.0761719	-0.684284	0.142444	2.73662e-06
QTS000010	QTD000083	Fairfax_2014	monocyte_LPS2	CL_0002057	monocyte	LPS_2h	256	ENSG00000139921	ILMN_1691181	rs4144431	14	51283745	G	A	0.5625	0.414742	0.076546	1.45738e-07
QTS000010	QTD000083	Fairfax_2014	monocyte_LPS2	CL_0002057	monocyte	LPS_2h	256	ENSG00000139921	ILMN_1691181	rs78120215	14	50939035	T	A	0.0292969	-1.13016	0.23926	3.93777e-06
QTS000010	QTD000083	Fairfax_2014	monocyte_LPS2	CL_0002057	monocyte	LPS_2h	256	ENSG00000119640	ILMN_1694233	rs175035	14	74997145	C	T	0.462891	0.351039	0.0669948	3.50813e-07
QTS000010	QTD000083	Fairfax_2014	monocyte_LPS2	CL_0002057	monocyte	LPS_2h	256	ENSG00000139974	ILMN_1696622	rs7156051	14	61118502	T	C	0.978516	-0.80784	0.163556	1.46693e-06
QTS000010	QTD000083	Fairfax_2014	monocyte_LPS2	CL_0002057	monocyte	LPS_2h	256	ENSG00000063761	ILMN_1698777	rs61990752	14	77914094	T	C	0.148438	0.664051	0.110273	6.39065e-09
QTS000010	QTD000083	Fairfax_2014	monocyte_LPS2	CL_0002057	monocyte	LPS_2h	256	ENSG00000259001	ILMN_1704056	rs45451995	14	20325734	C	A	0.123047	0.769152	0.136116	4.4933e-08
QTS000010	QTD000083	Fairfax_2014	monocyte_LPS2	CL_0002057	monocyte	LPS_2h	256	ENSG00000165801	ILMN_1705743	rs1952151	14	21072704	G	T	0.544922	-0.438426	0.081634	1.84584e-07
QTS000010	QTD000083	Fairfax_2014	monocyte_LPS2	CL_0002057	monocyte	LPS_2h	256	ENSG00000165410	ILMN_1707356	rs6571682	14	34719162	G	A	0.351562	0.406605	0.0850939	3.07427e-06
QTS000010	QTD000083	Fairfax_2014	monocyte_LPS2	CL_0002057	monocyte	LPS_2h	256	ENSG00000100767	ILMN_1710495	rs8009347	14	73092858	T	C	0.460938	-0.355456	0.075537	4.26659e-06
QTS000010	QTD000083	Fairfax_2014	monocyte_LPS2	CL_0002057	monocyte	LPS_2h	256	ENSG00000170468	ILMN_1711543	rs12590564	14	73467592	G	A	0.0605469	-1.19471	0.148834	4.38882e-14
QTS000010	QTD000083	Fairfax_2014	monocyte_LPS2	CL_0002057	monocyte	LPS_2h	256	ENSG00000100744	ILMN_1712748	rs4900321	14	96283044	A	T	0.445312	0.926738	0.056682	6.20085e-41
QTS000010	QTD000083	Fairfax_2014	monocyte_LPS2	CL_0002057	monocyte	LPS_2h	256	ENSG00000100744	ILMN_1712748	rs7147284	14	96269540	T	C	0.597656	0.44611	0.084678	3.05293e-07
QTS000010	QTD000083	Fairfax_2014	monocyte_LPS2	CL_0002057	monocyte	LPS_2h	256	ENSG00000100744	ILMN_1712748	rs76710123	14	96317079	G	A	0.0351562	1.39283	0.232443	7.49609e-09
QTS000010	QTD000083	Fairfax_2014	monocyte_LPS2	CL_0002057	monocyte	LPS_2h	256	ENSG00000119718	ILMN_1713380	rs1548807	14	75012879	T	G	0.529297	1.02862	0.0569977	1.21671e-46
QTS000010	QTD000083	Fairfax_2014	monocyte_LPS2	CL_0002057	monocyte	LPS_2h	256	ENSG00000165959	ILMN_1714522	rs6575508	14	95353892	C	T	0.345703	-0.336792	0.0576288	1.64386e-08
QTS000010	QTD000083	Fairfax_2014	monocyte_LPS2	CL_0002057	monocyte	LPS_2h	256	ENSG00000119673	ILMN_1716237	rs148925835	14	72815990	T	G	0.0117188	-1.53095	0.290612	3.05746e-07
QTS000010	QTD000083	Fairfax_2014	monocyte_LPS2	CL_0002057	monocyte	LPS_2h	256	ENSG00000183648	ILMN_1724367	rs11160041	14	92114666	G	A	0.373047	-0.424975	0.0786265	1.5565e-07
QTS000010	QTD000083	Fairfax_2014	monocyte_LPS2	CL_0002057	monocyte	LPS_2h	256	ENSG00000196405	ILMN_1730622	rs1191020	14	99981200	A	G	0.0976562	-0.676844	0.0946627	1.0309e-11
QTS000010	QTD000083	Fairfax_2014	monocyte_LPS2	CL_0002057	monocyte	LPS_2h	256	ENSG00000196405	ILMN_1730622	rs34203872	14	100284298	C	T	0.304688	0.315194	0.0687595	7.32843e-06
QTS000010	QTD000083	Fairfax_2014	monocyte_LPS2	CL_0002057	monocyte	LPS_2h	256	ENSG00000196405	ILMN_1730622	rs67138579	14	100078860	A	C	0.173828	-0.354967	0.0789175	1.06726e-05
QTS000010	QTD000083	Fairfax_2014	monocyte_LPS2	CL_0002057	monocyte	LPS_2h	256	ENSG00000119632	ILMN_1740319	rs1122361	14	94086611	T	C	0.511719	-0.257341	0.047563	1.51418e-07
QTS000010	QTD000083	Fairfax_2014	monocyte_LPS2	CL_0002057	monocyte	LPS_2h	256	ENSG00000165516	ILMN_1741204	rs75498922	14	49605338	C	T	0.0351562	-1.39762	0.198886	2.14792e-11
QTS000010	QTD000083	Fairfax_2014	monocyte_LPS2	CL_0002057	monocyte	LPS_2h	256	ENSG00000092203	ILMN_1743131	rs3737050	14	21492249	A	G	0.708984	-0.462085	0.0743697	2.26022e-09
QTS000010	QTD000083	Fairfax_2014	monocyte_LPS2	CL_0002057	monocyte	LPS_2h	256	ENSG00000129472	ILMN_1753002	rs17106448	14	21462020	A	G	0.148438	-0.731944	0.0912993	4.68438e-14
QTS000010	QTD000083	Fairfax_2014	monocyte_LPS2	CL_0002057	monocyte	LPS_2h	256	ENSG00000092094	ILMN_1753393	rs3120064	14	20454835	C	A	0.185547	-0.657612	0.104804	1.61285e-09
QTS000010	QTD000083	Fairfax_2014	monocyte_LPS2	CL_0002057	monocyte	LPS_2h	256	ENSG00000180008	ILMN_1753795	rs78202195	14	55020720	C	T	0.0546875	0.872683	0.160106	1.23934e-07
QTS000010	QTD000083	Fairfax_2014	monocyte_LPS2	CL_0002057	monocyte	LPS_2h	256	ENSG00000100883	ILMN_1753862	rs12436971	14	34914779	G	C	0.199219	-0.426438	0.0591799	7.36907e-12
QTS000010	QTD000083	Fairfax_2014	monocyte_LPS2	CL_0002057	monocyte	LPS_2h	256	ENSG00000119685	ILMN_1754655	rs61980778	14	75685189	C	T	0.314453	-0.542531	0.0769204	1.84115e-11
QTS000010	QTD000083	Fairfax_2014	monocyte_LPS2	CL_0002057	monocyte	LPS_2h	256	ENSG00000198554	ILMN_1756043	rs17128145	14	55069688	T	G	0.337891	-0.514833	0.0787429	3.68707e-10
QTS000010	QTD000083	Fairfax_2014	monocyte_LPS2	CL_0002057	monocyte	LPS_2h	256	ENSG00000139970	ILMN_1756928	rs45546338	14	59977990	C	T	0.0117188	-2.22395	0.50069	1.36015e-05
QTS000010	QTD000083	Fairfax_2014	monocyte_LPS2	CL_0002057	monocyte	LPS_2h	256	ENSG00000012963	ILMN_1758293	rs1263389	14	93201375	T	C	0.699219	-1.02759	0.0512898	3.18955e-53
QTS000010	QTD000083	Fairfax_2014	monocyte_LPS2	CL_0002057	monocyte	LPS_2h	256	ENSG00000214274	ILMN_1760727	rs1320482	14	20708650	A	G	0.220703	0.469904	0.0764184	3.21165e-09
QTS000010	QTD000083	Fairfax_2014	monocyte_LPS2	CL_0002057	monocyte	LPS_2h	256	ENSG00000187630	ILMN_1761450	rs10140294	14	23982213	T	G	0.158203	0.759686	0.122938	2.72203e-09
QTS000010	QTD000083	Fairfax_2014	monocyte_LPS2	CL_0002057	monocyte	LPS_2h	256	ENSG00000187630	ILMN_1761450	rs2273944	14	23953881	A	G	0.121094	-1.3597	0.11145	5.59155e-27
QTS000010	QTD000083	Fairfax_2014	monocyte_LPS2	CL_0002057	monocyte	LPS_2h	256	ENSG00000187630	ILMN_1761450	rs8004540	14	23987192	G	A	0.140625	-0.975263	0.124123	1.29967e-13
QTS000010	QTD000083	Fairfax_2014	monocyte_LPS2	CL_0002057	monocyte	LPS_2h	256	ENSG00000100644	ILMN_1763260	rs10131425	14	61477899	T	C	0.25	0.287677	0.0552	4.02378e-07
QTS000010	QTD000083	Fairfax_2014	monocyte_LPS2	CL_0002057	monocyte	LPS_2h	256	ENSG00000100505	ILMN_1763433	rs4309324	14	51139618	A	T	0.390625	0.554141	0.0803206	4.58081e-11
QTS000010	QTD000083	Fairfax_2014	monocyte_LPS2	CL_0002057	monocyte	LPS_2h	256	ENSG00000129465	ILMN_1763763	rs12895424	14	24353980	G	T	0.597656	0.443343	0.0619728	1.0078e-11
QTS000010	QTD000083	Fairfax_2014	monocyte_LPS2	CL_0002057	monocyte	LPS_2h	256	ENSG00000185070	ILMN_1769615	rs12891695	14	85633318	G	A	0.289062	0.794004	0.0731487	1.31407e-22
QTS000010	QTD000083	Fairfax_2014	monocyte_LPS2	CL_0002057	monocyte	LPS_2h	256	ENSG00000092036	ILMN_1771003	rs2145542	14	22949827	C	T	0.591797	-0.452257	0.0588163	3.75218e-13
QTS000010	QTD000083	Fairfax_2014	monocyte_LPS2	CL_0002057	monocyte	LPS_2h	256	ENSG00000196792	ILMN_1772946	rs1997904	14	30918487	A	C	0.896484	-0.539428	0.120555	1.18106e-05
QTS000010	QTD000083	Fairfax_2014	monocyte_LPS2	CL_0002057	monocyte	LPS_2h	256	ENSG00000119725	ILMN_1773247	rs11159046	14	73926548	C	T	0.421875	-0.64117	0.0407501	7.48742e-39
QTS000010	QTD000083	Fairfax_2014	monocyte_LPS2	CL_0002057	monocyte	LPS_2h	256	ENSG00000258818	ILMN_1776602	rs1010460	14	20685464	G	A	0.433594	-0.350806	0.0618603	4.04961e-08
QTS000010	QTD000083	Fairfax_2014	monocyte_LPS2	CL_0002057	monocyte	LPS_2h	256	ENSG00000258818	ILMN_1776602	rs117730041	14	20687101	T	C	0.0292969	0.911104	0.178314	6.5713e-07
QTS000010	QTD000083	Fairfax_2014	monocyte_LPS2	CL_0002057	monocyte	LPS_2h	256	ENSG00000258818	ILMN_1776602	rs1320482	14	20708650	A	G	0.220703	0.416501	0.075251	8.11311e-08
QTS000010	QTD000083	Fairfax_2014	monocyte_LPS2	CL_0002057	monocyte	LPS_2h	256	ENSG00000198668	ILMN_1778242	rs1286437	14	90633532	C	T	0.398438	-0.476916	0.0861469	8.06199e-08
QTS000010	QTD000083	Fairfax_2014	monocyte_LPS2	CL_0002057	monocyte	LPS_2h	256	ENSG00000168175	ILMN_1779279	rs3742564	14	55063402	T	C	0.345703	-0.331067	0.0597958	8.03942e-08
QTS000010	QTD000083	Fairfax_2014	monocyte_LPS2	CL_0002057	monocyte	LPS_2h	256	ENSG00000126822	ILMN_1780671	rs229664	14	64704859	C	A	0.152344	0.519233	0.106189	1.84563e-06
QTS000010	QTD000083	Fairfax_2014	monocyte_LPS2	CL_0002057	monocyte	LPS_2h	256	ENSG00000119723	ILMN_1783985	rs34535387	14	73848044	C	T	0.125	-0.53523	0.0959018	6.41753e-08
QTS000010	QTD000083	Fairfax_2014	monocyte_LPS2	CL_0002057	monocyte	LPS_2h	256	ENSG00000184302	ILMN_1786631	rs10444724	14	61211265	A	G	0.591797	-0.446137	0.101471	1.64941e-05
QTS000010	QTD000083	Fairfax_2014	monocyte_LPS2	CL_0002057	monocyte	LPS_2h	256	ENSG00000184990	ILMN_1787248	rs1132975	14	104755700	C	T	0.322266	0.38259	0.0514481	1.80648e-12
QTS000010	QTD000083	Fairfax_2014	monocyte_LPS2	CL_0002057	monocyte	LPS_2h	256	ENSG00000211777	ILMN_1790771	rs17197893	14	22147120	A	T	0.0351562	-0.98466	0.219106	1.08575e-05
QTS000010	QTD000083	Fairfax_2014	monocyte_LPS2	CL_0002057	monocyte	LPS_2h	256	ENSG00000129538	ILMN_1795183	rs17254387	14	20812519	G	A	0.703125	0.437795	0.0851586	5.65482e-07
QTS000010	QTD000083	Fairfax_2014	monocyte_LPS2	CL_0002057	monocyte	LPS_2h	256	ENSG00000129538	ILMN_1795183	rs7141775	14	20730487	T	C	0.496094	-0.60358	0.077059	1.51863e-13
QTS000010	QTD000083	Fairfax_2014	monocyte_LPS2	CL_0002057	monocyte	LPS_2h	256	ENSG00000129538	ILMN_1795183	rs8003813	14	20710854	T	C	0.513672	-0.535608	0.0750974	1.14776e-11
QTS000010	QTD000083	Fairfax_2014	monocyte_LPS2	CL_0002057	monocyte	LPS_2h	256	ENSG00000100628	ILMN_1795811	rs145066416	14	94398883	C	G	0.0195312	1.49891	0.325089	6.5125e-06
QTS000010	QTD000083	Fairfax_2014	monocyte_LPS2	CL_0002057	monocyte	LPS_2h	256	ENSG00000100554	ILMN_1797310	rs2296563	14	67392964	A	G	0.0332031	0.941287	0.202985	5.79213e-06
QTS000010	QTD000083	Fairfax_2014	monocyte_LPS2	CL_0002057	monocyte	LPS_2h	256	ENSG00000072121	ILMN_1798061	rs12894760	14	67662860	G	A	0.160156	-0.408118	0.0689921	1.12813e-08
QTS000010	QTD000083	Fairfax_2014	monocyte_LPS2	CL_0002057	monocyte	LPS_2h	256	ENSG00000258289	ILMN_1798177	rs12172810	14	64938664	G	A	0.183594	1.46576	0.0509464	6.58737e-80
QTS000010	QTD000083	Fairfax_2014	monocyte_LPS2	CL_0002057	monocyte	LPS_2h	256	ENSG00000090060	ILMN_1798354	rs74076862	14	97000786	G	A	0.0644531	0.497547	0.109696	9.05736e-06
QTS000010	QTD000083	Fairfax_2014	monocyte_LPS2	CL_0002057	monocyte	LPS_2h	256	ENSG00000054983	ILMN_1799744	rs28533072	14	88004634	C	T	0.261719	-0.845956	0.0713507	7.54005e-26
QTS000010	QTD000083	Fairfax_2014	monocyte_LPS2	CL_0002057	monocyte	LPS_2h	256	ENSG00000092108	ILMN_1800543	rs230364	14	30670143	G	C	0.310547	-0.787701	0.0738524	5.24263e-22
QTS000010	QTD000083	Fairfax_2014	monocyte_LPS2	CL_0002057	monocyte	LPS_2h	256	ENSG00000092200	ILMN_1803739	rs74580361	14	21297387	G	A	0.246094	-0.400848	0.0885885	9.49576e-06
QTS000010	QTD000083	Fairfax_2014	monocyte_LPS2	CL_0002057	monocyte	LPS_2h	256	ENSG00000119669	ILMN_1804396	rs147894101	14	77019719	A	G	0.0878906	-1.09085	0.135141	3.28901e-14
QTS000010	QTD000083	Fairfax_2014	monocyte_LPS2	CL_0002057	monocyte	LPS_2h	256	ENSG00000157379	ILMN_1807206	rs10146996	14	24294980	G	C	0.876953	-0.634153	0.112259	4.53235e-08
QTS000010	QTD000083	Fairfax_2014	monocyte_LPS2	CL_0002057	monocyte	LPS_2h	256	ENSG00000157379	ILMN_1807206	rs12586530	14	24297565	G	A	0.142578	0.565207	0.108987	4.55205e-07
QTS000010	QTD000083	Fairfax_2014	monocyte_LPS2	CL_0002057	monocyte	LPS_2h	256	ENSG00000157379	ILMN_1807206	rs2228233	14	24369959	C	T	0.226562	-0.528297	0.0861936	3.57918e-09
QTS000010	QTD000083	Fairfax_2014	monocyte_LPS2	CL_0002057	monocyte	LPS_2h	256	ENSG00000157379	ILMN_1807206	rs62001564	14	24140196	G	A	0.0488281	0.82111	0.171533	2.9569e-06
QTS000010	QTD000083	Fairfax_2014	monocyte_LPS2	CL_0002057	monocyte	LPS_2h	256	ENSG00000157379	ILMN_1807206	rs954134	14	24389617	G	A	0.859375	-0.732123	0.0983055	1.68821e-12
QTS000010	QTD000083	Fairfax_2014	monocyte_LPS2	CL_0002057	monocyte	LPS_2h	256	ENSG00000092068	ILMN_1807894	rs17794251	14	23124233	C	T	0.242188	-0.554774	0.11406	2.0789e-06
QTS000010	QTD000083	Fairfax_2014	monocyte_LPS2	CL_0002057	monocyte	LPS_2h	256	ENSG00000186469	ILMN_1807925	rs11157866	14	51904595	T	C	0.869141	-0.432446	0.0880419	1.66606e-06
QTS000010	QTD000083	Fairfax_2014	monocyte_LPS2	CL_0002057	monocyte	LPS_2h	256	ENSG00000100664	ILMN_1815733	rs10150926	14	103306906	T	C	0.402344	0.519173	0.0620325	4.74141e-15
QTS000010	QTD000083	Fairfax_2014	monocyte_LPS2	CL_0002057	monocyte	LPS_2h	256	ENSG00000100528	ILMN_1903568	rs61985950	14	54489191	G	A	0.0507812	-0.653658	0.135166	2.36332e-06
QTS000010	QTD000083	Fairfax_2014	monocyte_LPS2	CL_0002057	monocyte	LPS_2h	256	ENSG00000089775	ILMN_2048982	rs76993093	14	64432798	C	T	0.267578	-0.624639	0.093184	1.43295e-10
QTS000010	QTD000083	Fairfax_2014	monocyte_LPS2	CL_0002057	monocyte	LPS_2h	256	ENSG00000151748	ILMN_2050654	rs146917827	14	50684198	T	C	0.0507812	-0.558422	0.0969812	2.57968e-08
QTS000010	QTD000083	Fairfax_2014	monocyte_LPS2	CL_0002057	monocyte	LPS_2h	256	ENSG00000139899	ILMN_2053829	rs7154785	14	24427624	G	T	0.142578	-0.633062	0.103418	3.73428e-09
QTS000010	QTD000083	Fairfax_2014	monocyte_LPS2	CL_0002057	monocyte	LPS_2h	256	ENSG00000119711	ILMN_2096985	rs8011873	14	74103651	T	C	0.367188	-0.417218	0.0528845	1.06039e-13
QTS000010	QTD000083	Fairfax_2014	monocyte_LPS2	CL_0002057	monocyte	LPS_2h	256	ENSG00000151332	ILMN_2106818	rs78820338	14	36232278	G	A	0.0703125	-0.600422	0.131548	7.992e-06
QTS000010	QTD000083	Fairfax_2014	monocyte_LPS2	CL_0002057	monocyte	LPS_2h	256	ENSG00000169397	ILMN_2113126	rs4453368	14	20967965	C	T	0.453125	0.412659	0.0849452	2.1366e-06
QTS000010	QTD000083	Fairfax_2014	monocyte_LPS2	CL_0002057	monocyte	LPS_2h	256	ENSG00000165934	ILMN_2144116	rs2025070	14	92161366	T	C	0.171875	-0.782134	0.0956198	1.63822e-14
QTS000010	QTD000083	Fairfax_2014	monocyte_LPS2	CL_0002057	monocyte	LPS_2h	256	ENSG00000129467	ILMN_2148944	rs1955915	14	24369415	C	T	0.316406	-0.506315	0.0835746	5.25571e-09
QTS000010	QTD000083	Fairfax_2014	monocyte_LPS2	CL_0002057	monocyte	LPS_2h	256	ENSG00000156414	ILMN_2169490	rs10149651	14	103928103	A	G	0.705078	-0.548406	0.0911286	6.52809e-09
QTS000010	QTD000083	Fairfax_2014	monocyte_LPS2	CL_0002057	monocyte	LPS_2h	256	ENSG00000198805	ILMN_2172174	rs1760940	14	20470092	A	C	0.185547	-0.633068	0.113988	7.36821e-08
QTS000010	QTD000083	Fairfax_2014	monocyte_LPS2	CL_0002057	monocyte	LPS_2h	256	ENSG00000140025	ILMN_2193315	rs28733214	14	89908453	T	C	0.123047	0.612112	0.117472	4.03978e-07
QTS000010	QTD000083	Fairfax_2014	monocyte_LPS2	CL_0002057	monocyte	LPS_2h	256	ENSG00000100647	ILMN_2226917	rs12590625	14	69721607	G	C	0.480469	0.461032	0.0890304	4.72344e-07
QTS000010	QTD000083	Fairfax_2014	monocyte_LPS2	CL_0002057	monocyte	LPS_2h	256	ENSG00000072110	ILMN_2232177	rs10139476	14	69936830	C	T	0.0996094	0.62166	0.124471	1.13341e-06
QTS000010	QTD000083	Fairfax_2014	monocyte_LPS2	CL_0002057	monocyte	LPS_2h	256	ENSG00000100926	ILMN_2253300	rs2273911	14	24180629	T	C	0.367188	-0.469009	0.0669553	2.45425e-11
QTS000010	QTD000083	Fairfax_2014	monocyte_LPS2	CL_0002057	monocyte	LPS_2h	256	ENSG00000100949	ILMN_2299221	rs941502	14	24267997	A	T	0.341797	-0.367221	0.0577371	1.0032e-09
QTS000010	QTD000083	Fairfax_2014	monocyte_LPS2	CL_0002057	monocyte	LPS_2h	256	ENSG00000172590	ILMN_2311041	rs1004030	14	22836440	T	C	0.347656	-0.867003	0.0881852	2.13259e-19
QTS000010	QTD000083	Fairfax_2014	monocyte_LPS2	CL_0002057	monocyte	LPS_2h	256	ENSG00000174373	ILMN_2324574	rs7157104	14	35529180	A	G	0.169922	-0.374067	0.0805678	5.64847e-06
QTS000010	QTD000083	Fairfax_2014	monocyte_LPS2	CL_0002057	monocyte	LPS_2h	256	ENSG00000129460	ILMN_2324998	rs7154375	14	23457150	C	A	0.798828	0.706556	0.100033	1.73387e-11
QTS000010	QTD000083	Fairfax_2014	monocyte_LPS2	CL_0002057	monocyte	LPS_2h	256	ENSG00000140105	ILMN_2337655	rs4905957	14	100370893	C	T	0.722656	0.956365	0.0704701	1.51388e-31
QTS000010	QTD000083	Fairfax_2014	monocyte_LPS2	CL_0002057	monocyte	LPS_2h	256	ENSG00000126777	ILMN_2339202	rs79921041	14	55624061	T	C	0.0839844	-1.56732	0.0928317	9.80273e-43
QTS000010	QTD000083	Fairfax_2014	monocyte_LPS2	CL_0002057	monocyte	LPS_2h	256	ENSG00000182400	ILMN_2369104	rs4902435	14	39146743	G	C	0.242188	-0.965898	0.044972	6.73402e-58
QTS000010	QTD000083	Fairfax_2014	monocyte_LPS2	CL_0002057	monocyte	LPS_2h	256	ENSG00000080824	ILMN_2373515	rs141665964	14	102069146	G	A	0.0214844	-1.37488	0.1975	3.17277e-11
QTS000010	QTD000083	Fairfax_2014	monocyte_LPS2	CL_0002057	monocyte	LPS_2h	256	ENSG00000100577	ILMN_2381296	rs3759733	14	77322495	G	A	0.408203	-0.469166	0.0659857	1.31008e-11
QTS000010	QTD000083	Fairfax_2014	monocyte_LPS2	CL_0002057	monocyte	LPS_2h	256	ENSG00000119599	ILMN_2385278	rs1076458	14	72927170	G	A	0.357422	0.665568	0.0817074	2.04093e-14
QTS000010	QTD000083	Fairfax_2014	monocyte_LPS2	CL_0002057	monocyte	LPS_2h	256	ENSG00000066427	ILMN_2393497	rs8019051	14	92053160	G	A	0.371094	-0.448904	0.0789825	3.79404e-08
QTS000010	QTD000083	Fairfax_2014	monocyte_LPS2	CL_0002057	monocyte	LPS_2h	256	ENSG00000100483	ILMN_2394193	rs2227276	14	50118530	C	T	0.15625	-0.394894	0.0693443	3.58272e-08
QTS000010	QTD000083	Fairfax_2014	monocyte_LPS2	CL_0002057	monocyte	LPS_2h	256	ENSG00000215256	ILMN_3187771	rs10148823	14	23951952	C	A	0.0625	-0.802574	0.157596	7.12471e-07
QTS000010	QTD000083	Fairfax_2014	monocyte_LPS2	CL_0002057	monocyte	LPS_2h	256	ENSG00000211974	ILMN_3247797	rs2078693	14	106838630	T	C	0.271484	-0.358738	0.102079	0.000526466
QTS000010	QTD000083	Fairfax_2014	monocyte_LPS2	CL_0002057	monocyte	LPS_2h	256	ENSG00000165948	ILMN_3272500	rs12881245	14	94101737	A	T	0.222656	-0.471515	0.081906	2.5966e-08
QTS000010	QTD000083	Fairfax_2014	monocyte_LPS2	CL_0002057	monocyte	LPS_2h	256	ENSG00000165948	ILMN_3272500	rs4411450	14	94151281	G	A	0.662109	-0.368811	0.065299	4.55577e-08
QTS000010	QTD000083	Fairfax_2014	monocyte_LPS2	CL_0002057	monocyte	LPS_2h	256	ENSG00000165948	ILMN_3272500	rs941480	14	94105447	T	C	0.228516	0.664162	0.0667074	8.78992e-20
QTS000010	QTD000083	Fairfax_2014	monocyte_LPS2	CL_0002057	monocyte	LPS_2h	256	ENSG00000128944	ILMN_1652008	rs76277863	15	40357662	A	G	0.119141	0.62449	0.141184	1.47276e-05
QTS000010	QTD000083	Fairfax_2014	monocyte_LPS2	CL_0002057	monocyte	LPS_2h	256	ENSG00000140497	ILMN_1654893	rs872263	15	74844103	C	T	0.128906	-0.393951	0.0876427	1.08115e-05
QTS000010	QTD000083	Fairfax_2014	monocyte_LPS2	CL_0002057	monocyte	LPS_2h	256	ENSG00000189227	ILMN_1655311	rs8027026	15	67535796	C	T	0.775391	-0.546391	0.0928165	1.31295e-08
QTS000010	QTD000083	Fairfax_2014	monocyte_LPS2	CL_0002057	monocyte	LPS_2h	256	ENSG00000137802	ILMN_1658261	rs2925339	15	41799014	A	G	0.691406	0.509674	0.0845875	6.2716e-09
QTS000010	QTD000083	Fairfax_2014	monocyte_LPS2	CL_0002057	monocyte	LPS_2h	256	ENSG00000172183	ILMN_1659913	rs7181746	15	88656204	G	T	0.849609	-0.633535	0.0965567	3.23312e-10
QTS000010	QTD000083	Fairfax_2014	monocyte_LPS2	CL_0002057	monocyte	LPS_2h	256	ENSG00000140450	ILMN_1660544	rs9673098	15	97958757	A	C	0.775391	-0.580736	0.0821896	1.7073e-11
QTS000010	QTD000083	Fairfax_2014	monocyte_LPS2	CL_0002057	monocyte	LPS_2h	256	ENSG00000103671	ILMN_1661173	rs11633312	15	64302412	T	C	0.880859	-0.493201	0.112982	1.88474e-05
QTS000010	QTD000083	Fairfax_2014	monocyte_LPS2	CL_0002057	monocyte	LPS_2h	256	ENSG00000069974	ILMN_1665859	rs80318037	15	55058536	T	C	0.0253906	1.25215	0.218383	2.92753e-08
QTS000010	QTD000083	Fairfax_2014	monocyte_LPS2	CL_0002057	monocyte	LPS_2h	256	ENSG00000137767	ILMN_1667199	rs11629585	15	45688177	C	T	0.121094	0.579407	0.108512	2.15215e-07
QTS000010	QTD000083	Fairfax_2014	monocyte_LPS2	CL_0002057	monocyte	LPS_2h	256	ENSG00000137767	ILMN_1667199	rs16945097	15	45587924	C	T	0.136719	-0.658428	0.102953	8.24297e-10
QTS000010	QTD000083	Fairfax_2014	monocyte_LPS2	CL_0002057	monocyte	LPS_2h	256	ENSG00000137767	ILMN_1667199	rs2433601	15	45424227	T	C	0.373047	-0.367655	0.0745249	1.50777e-06
QTS000010	QTD000083	Fairfax_2014	monocyte_LPS2	CL_0002057	monocyte	LPS_2h	256	ENSG00000168806	ILMN_1667577	rs2043878	15	43797024	C	G	0.103516	-0.512246	0.124872	5.60141e-05
QTS000010	QTD000083	Fairfax_2014	monocyte_LPS2	CL_0002057	monocyte	LPS_2h	256	ENSG00000103942	ILMN_1671486	rs12442894	15	82934097	G	A	0.232422	0.642164	0.0910789	1.86887e-11
QTS000010	QTD000083	Fairfax_2014	monocyte_LPS2	CL_0002057	monocyte	LPS_2h	256	ENSG00000103707	ILMN_1672884	rs145382456	15	65010456	A	T	0.0332031	0.888247	0.203585	1.9031e-05
QTS000010	QTD000083	Fairfax_2014	monocyte_LPS2	CL_0002057	monocyte	LPS_2h	256	ENSG00000137878	ILMN_1674151	rs2433197	15	57643249	C	T	0.644531	-0.451438	0.0935849	2.49831e-06
QTS000010	QTD000083	Fairfax_2014	monocyte_LPS2	CL_0002057	monocyte	LPS_2h	256	ENSG00000185043	ILMN_1684205	rs9744242	15	90233143	T	C	0.521484	0.483208	0.0565404	1.47292e-15
QTS000010	QTD000083	Fairfax_2014	monocyte_LPS2	CL_0002057	monocyte	LPS_2h	256	ENSG00000137801	ILMN_1686116	rs28790585	15	39376669	C	T	0.300781	0.458479	0.0832722	9.39519e-08
QTS000010	QTD000083	Fairfax_2014	monocyte_LPS2	CL_0002057	monocyte	LPS_2h	256	ENSG00000128917	ILMN_1690174	rs7181985	15	40054449	C	A	0.410156	0.354327	0.0792621	1.20277e-05
QTS000010	QTD000083	Fairfax_2014	monocyte_LPS2	CL_0002057	monocyte	LPS_2h	256	ENSG00000140265	ILMN_1691772	rs17723479	15	43322114	T	C	0.212891	-0.845829	0.0837058	3.04364e-20
QTS000010	QTD000083	Fairfax_2014	monocyte_LPS2	CL_0002057	monocyte	LPS_2h	256	ENSG00000182636	ILMN_1692058	rs11161347	15	23702902	A	G	0.517578	-0.54352	0.0911997	8.91634e-09
QTS000010	QTD000083	Fairfax_2014	monocyte_LPS2	CL_0002057	monocyte	LPS_2h	256	ENSG00000140612	ILMN_1693490	rs12905057	15	84667534	A	G	0.257812	0.691077	0.0638749	1.70475e-22
QTS000010	QTD000083	Fairfax_2014	monocyte_LPS2	CL_0002057	monocyte	LPS_2h	256	ENSG00000103642	ILMN_1693830	rs147931858	15	62885683	C	T	0.015625	1.42038	0.300602	3.90996e-06
QTS000010	QTD000083	Fairfax_2014	monocyte_LPS2	CL_0002057	monocyte	LPS_2h	256	ENSG00000166233	ILMN_1694219	rs10438370	15	72530535	T	G	0.958984	0.906687	0.178068	7.15171e-07
QTS000010	QTD000083	Fairfax_2014	monocyte_LPS2	CL_0002057	monocyte	LPS_2h	256	ENSG00000104081	ILMN_1695354	rs539846	15	40105735	G	T	0.478516	-0.353141	0.0693913	7.24317e-07
QTS000010	QTD000083	Fairfax_2014	monocyte_LPS2	CL_0002057	monocyte	LPS_2h	256	ENSG00000197535	ILMN_1698225	rs62015997	15	52326078	C	T	0.0957031	0.507516	0.112247	9.63795e-06
QTS000010	QTD000083	Fairfax_2014	monocyte_LPS2	CL_0002057	monocyte	LPS_2h	256	ENSG00000073417	ILMN_1699767	rs12903975	15	85006004	G	C	0.318359	-0.513605	0.0599859	1.32533e-15
QTS000010	QTD000083	Fairfax_2014	monocyte_LPS2	CL_0002057	monocyte	LPS_2h	256	ENSG00000047346	ILMN_1700733	rs80235464	15	52767463	G	A	0.0351562	1.10868	0.241639	7.1958e-06
QTS000010	QTD000083	Fairfax_2014	monocyte_LPS2	CL_0002057	monocyte	LPS_2h	256	ENSG00000140368	ILMN_1703327	rs62027279	15	76960981	C	T	0.0917969	0.560758	0.114444	1.76126e-06
QTS000010	QTD000083	Fairfax_2014	monocyte_LPS2	CL_0002057	monocyte	LPS_2h	256	ENSG00000186417	ILMN_1704376	rs11856927	15	51256508	G	T	0.568359	-0.52705	0.090198	1.6517e-08
QTS000010	QTD000083	Fairfax_2014	monocyte_LPS2	CL_0002057	monocyte	LPS_2h	256	ENSG00000169118	ILMN_1704713	rs35755513	15	64355987	C	T	0.0839844	-0.810031	0.142399	3.69971e-08
QTS000010	QTD000083	Fairfax_2014	monocyte_LPS2	CL_0002057	monocyte	LPS_2h	256	ENSG00000176463	ILMN_1706261	rs12591200	15	92323825	T	C	0.261719	-0.468494	0.0867573	1.59515e-07
QTS000010	QTD000083	Fairfax_2014	monocyte_LPS2	CL_0002057	monocyte	LPS_2h	256	ENSG00000176463	ILMN_1706261	rs7496880	15	92165073	C	T	0.605469	0.793989	0.0643622	1.98675e-27
QTS000010	QTD000083	Fairfax_2014	monocyte_LPS2	CL_0002057	monocyte	LPS_2h	256	ENSG00000137843	ILMN_1708223	rs78889550	15	39762844	A	T	0.0136719	-1.568	0.363494	2.34356e-05
QTS000010	QTD000083	Fairfax_2014	monocyte_LPS2	CL_0002057	monocyte	LPS_2h	256	ENSG00000170776	ILMN_1709101	rs12905492	15	85746132	G	A	0.494141	-0.517924	0.073828	2.3063e-11
QTS000010	QTD000083	Fairfax_2014	monocyte_LPS2	CL_0002057	monocyte	LPS_2h	256	ENSG00000169857	ILMN_1710216	rs12913387	15	33986781	C	T	0.275391	0.39269	0.085499	7.04638e-06
QTS000010	QTD000083	Fairfax_2014	monocyte_LPS2	CL_0002057	monocyte	LPS_2h	256	ENSG00000103932	ILMN_1713605	rs1473781	15	41526719	G	A	0.341797	-0.651006	0.0816542	6.22199e-14
QTS000010	QTD000083	Fairfax_2014	monocyte_LPS2	CL_0002057	monocyte	LPS_2h	256	ENSG00000137807	ILMN_1716553	rs185581521	15	70295614	G	A	0.0175781	-1.52035	0.330781	6.94393e-06
QTS000010	QTD000083	Fairfax_2014	monocyte_LPS2	CL_0002057	monocyte	LPS_2h	256	ENSG00000140416	ILMN_1716687	rs1972041	15	63068648	T	C	0.691406	0.538638	0.0874781	3.06952e-09
QTS000010	QTD000083	Fairfax_2014	monocyte_LPS2	CL_0002057	monocyte	LPS_2h	256	ENSG00000137764	ILMN_1718129	rs28399271	15	67417673	G	A	0.269531	-0.397178	0.0757186	3.41288e-07
QTS000010	QTD000083	Fairfax_2014	monocyte_LPS2	CL_0002057	monocyte	LPS_2h	256	ENSG00000156958	ILMN_1723124	rs7165755	15	50031157	T	G	0.574219	0.413872	0.0815035	7.63803e-07
QTS000010	QTD000083	Fairfax_2014	monocyte_LPS2	CL_0002057	monocyte	LPS_2h	256	ENSG00000140455	ILMN_1725862	rs3934552	15	63602201	T	G	0.535156	-0.477843	0.077	2.35641e-09
QTS000010	QTD000083	Fairfax_2014	monocyte_LPS2	CL_0002057	monocyte	LPS_2h	256	ENSG00000140553	ILMN_1726434	rs1550637	15	90956116	G	A	0.234375	0.381735	0.0673868	4.17883e-08
QTS000010	QTD000083	Fairfax_2014	monocyte_LPS2	CL_0002057	monocyte	LPS_2h	256	ENSG00000176371	ILMN_1726512	rs2169877	15	85542571	G	A	0.712891	-0.44721	0.0935915	3.07415e-06
QTS000010	QTD000083	Fairfax_2014	monocyte_LPS2	CL_0002057	monocyte	LPS_2h	256	ENSG00000171763	ILMN_1729179	rs1820518	15	45402381	C	T	0.257812	1.16148	0.0572063	4.2411e-54
QTS000010	QTD000083	Fairfax_2014	monocyte_LPS2	CL_0002057	monocyte	LPS_2h	256	ENSG00000157823	ILMN_1731596	rs1271593	15	89909951	C	G	0.919922	0.756068	0.149001	7.77423e-07
QTS000010	QTD000083	Fairfax_2014	monocyte_LPS2	CL_0002057	monocyte	LPS_2h	256	ENSG00000157823	ILMN_1731596	rs16943651	15	89846231	G	C	0.240234	-0.783262	0.0800561	2.9893e-19
QTS000010	QTD000083	Fairfax_2014	monocyte_LPS2	CL_0002057	monocyte	LPS_2h	256	ENSG00000157823	ILMN_1731596	rs2279849	15	89901407	A	G	0.765625	-0.648317	0.0840919	3.30296e-13
QTS000010	QTD000083	Fairfax_2014	monocyte_LPS2	CL_0002057	monocyte	LPS_2h	256	ENSG00000069943	ILMN_1733311	rs113522075	15	55515406	C	T	0.0566406	0.780631	0.15835	1.53291e-06
QTS000010	QTD000083	Fairfax_2014	monocyte_LPS2	CL_0002057	monocyte	LPS_2h	256	ENSG00000069943	ILMN_1733311	rs2290342	15	55343361	C	T	0.0742188	0.742152	0.138977	2.1464e-07
QTS000010	QTD000083	Fairfax_2014	monocyte_LPS2	CL_0002057	monocyte	LPS_2h	256	ENSG00000069943	ILMN_1733311	rs678892	15	55340661	G	T	0.296875	0.576547	0.0621689	1.05898e-17
QTS000010	QTD000083	Fairfax_2014	monocyte_LPS2	CL_0002057	monocyte	LPS_2h	256	ENSG00000177971	ILMN_1733696	rs28433871	15	75605392	C	T	0.132812	-0.5615	0.11661	2.59899e-06
QTS000010	QTD000083	Fairfax_2014	monocyte_LPS2	CL_0002057	monocyte	LPS_2h	256	ENSG00000177971	ILMN_1733696	rs28656335	15	75616413	G	A	0.15625	-0.573119	0.118903	2.54188e-06
QTS000010	QTD000083	Fairfax_2014	monocyte_LPS2	CL_0002057	monocyte	LPS_2h	256	ENSG00000177971	ILMN_1733696	rs7166281	15	75635851	T	G	0.257812	-0.545391	0.0922818	1.16072e-08
QTS000010	QTD000083	Fairfax_2014	monocyte_LPS2	CL_0002057	monocyte	LPS_2h	256	ENSG00000074696	ILMN_1737398	rs112578929	15	65728164	A	G	0.132812	0.750221	0.103287	5.19889e-12
QTS000010	QTD000083	Fairfax_2014	monocyte_LPS2	CL_0002057	monocyte	LPS_2h	256	ENSG00000104047	ILMN_1740861	rs854151	15	50250522	A	G	0.246094	0.389238	0.0843892	6.46524e-06
QTS000010	QTD000083	Fairfax_2014	monocyte_LPS2	CL_0002057	monocyte	LPS_2h	256	ENSG00000169018	ILMN_1744239	rs10444805	15	68297033	G	A	0.355469	-0.482704	0.0734282	3.01018e-10
QTS000010	QTD000083	Fairfax_2014	monocyte_LPS2	CL_0002057	monocyte	LPS_2h	256	ENSG00000140471	ILMN_1748258	rs12595718	15	100595217	A	T	0.408203	-0.498965	0.0804701	2.42356e-09
QTS000010	QTD000083	Fairfax_2014	monocyte_LPS2	CL_0002057	monocyte	LPS_2h	256	ENSG00000103811	ILMN_1752451	rs34593439	15	78942615	G	A	0.0351562	-1.56795	0.212212	2.42292e-12
QTS000010	QTD000083	Fairfax_2014	monocyte_LPS2	CL_0002057	monocyte	LPS_2h	256	ENSG00000166923	ILMN_1752965	rs28650777	15	32704042	T	C	0.537109	0.848038	0.0703544	1.6956e-26
QTS000010	QTD000083	Fairfax_2014	monocyte_LPS2	CL_0002057	monocyte	LPS_2h	256	ENSG00000081014	ILMN_1754531	rs2614781	15	50884852	G	A	0.523438	-0.640374	0.0611515	2.15321e-21
QTS000010	QTD000083	Fairfax_2014	monocyte_LPS2	CL_0002057	monocyte	LPS_2h	256	ENSG00000166797	ILMN_1761981	rs36037221	15	64148980	C	T	0.792969	0.384372	0.0691816	7.28826e-08
QTS000010	QTD000083	Fairfax_2014	monocyte_LPS2	CL_0002057	monocyte	LPS_2h	256	ENSG00000166887	ILMN_1770388	rs1659215	15	42327310	C	T	0.919922	-0.562402	0.130262	2.30641e-05
QTS000010	QTD000083	Fairfax_2014	monocyte_LPS2	CL_0002057	monocyte	LPS_2h	256	ENSG00000136371	ILMN_1772302	rs2115540	15	79897966	A	G	0.572266	-0.717117	0.0678157	1.0213e-21
QTS000010	QTD000083	Fairfax_2014	monocyte_LPS2	CL_0002057	monocyte	LPS_2h	256	ENSG00000136371	ILMN_1772302	rs685487	15	79843787	A	G	0.40625	0.517105	0.0787836	3.19028e-10
QTS000010	QTD000083	Fairfax_2014	monocyte_LPS2	CL_0002057	monocyte	LPS_2h	256	ENSG00000136371	ILMN_1772302	rs72734760	15	79880014	C	T	0.121094	-0.760723	0.119224	8.95242e-10
QTS000010	QTD000083	Fairfax_2014	monocyte_LPS2	CL_0002057	monocyte	LPS_2h	256	ENSG00000255302	ILMN_1775269	rs17383462	15	48894367	G	A	0.111328	-0.582979	0.124182	4.4858e-06
QTS000010	QTD000083	Fairfax_2014	monocyte_LPS2	CL_0002057	monocyte	LPS_2h	256	ENSG00000128973	ILMN_1776267	rs75668668	15	68222249	C	T	0.591797	0.556079	0.071452	2.08608e-13
QTS000010	QTD000083	Fairfax_2014	monocyte_LPS2	CL_0002057	monocyte	LPS_2h	256	ENSG00000140403	ILMN_1776998	rs12708524	15	78236196	C	T	0.595703	-0.356474	0.0653804	1.22909e-07
QTS000010	QTD000083	Fairfax_2014	monocyte_LPS2	CL_0002057	monocyte	LPS_2h	256	ENSG00000198690	ILMN_1778734	rs8036676	15	30861155	T	C	0.902344	-0.614769	0.138517	1.38099e-05
QTS000010	QTD000083	Fairfax_2014	monocyte_LPS2	CL_0002057	monocyte	LPS_2h	256	ENSG00000187446	ILMN_1779401	rs8023530	15	41355577	T	C	0.244141	0.353388	0.0762236	5.81895e-06
QTS000010	QTD000083	Fairfax_2014	monocyte_LPS2	CL_0002057	monocyte	LPS_2h	256	ENSG00000103876	ILMN_1781536	rs11856039	15	80152440	C	T	0.255859	-0.484964	0.081653	9.93659e-09
QTS000010	QTD000083	Fairfax_2014	monocyte_LPS2	CL_0002057	monocyte	LPS_2h	256	ENSG00000103876	ILMN_1781536	rs142522569	15	80153021	C	T	0.0214844	-1.20199	0.262376	7.42011e-06
QTS000010	QTD000083	Fairfax_2014	monocyte_LPS2	CL_0002057	monocyte	LPS_2h	256	ENSG00000103876	ILMN_1781536	rs2043692	15	80179901	T	C	0.808594	-0.431197	0.0897323	2.71808e-06
QTS000010	QTD000083	Fairfax_2014	monocyte_LPS2	CL_0002057	monocyte	LPS_2h	256	ENSG00000140406	ILMN_1781565	rs117935981	15	80963120	G	C	0.0507812	-0.97857	0.151813	6.21046e-10
QTS000010	QTD000083	Fairfax_2014	monocyte_LPS2	CL_0002057	monocyte	LPS_2h	256	ENSG00000172345	ILMN_1784364	rs77336691	15	81329471	A	G	0.0605469	1.11724	0.130773	1.50136e-15
QTS000010	QTD000083	Fairfax_2014	monocyte_LPS2	CL_0002057	monocyte	LPS_2h	256	ENSG00000188467	ILMN_1786045	rs7174871	15	47304378	G	A	0.0234375	-1.31114	0.290742	1.01443e-05
QTS000010	QTD000083	Fairfax_2014	monocyte_LPS2	CL_0002057	monocyte	LPS_2h	256	ENSG00000140264	ILMN_1789136	rs17725343	15	43409324	C	T	0.0195312	1.18215	0.266325	1.37792e-05
QTS000010	QTD000083	Fairfax_2014	monocyte_LPS2	CL_0002057	monocyte	LPS_2h	256	ENSG00000140391	ILMN_1790549	rs62009067	15	77520745	A	C	0.318359	-0.433528	0.0718586	6.01841e-09
QTS000010	QTD000083	Fairfax_2014	monocyte_LPS2	CL_0002057	monocyte	LPS_2h	256	ENSG00000131873	ILMN_1791576	rs36082322	15	101209436	T	C	0.0996094	-0.682467	0.110747	2.98729e-09
QTS000010	QTD000083	Fairfax_2014	monocyte_LPS2	CL_0002057	monocyte	LPS_2h	256	ENSG00000167173	ILMN_1793729	rs72734533	15	75868391	T	C	0.0175781	-1.17699	0.282851	4.40805e-05
QTS000010	QTD000083	Fairfax_2014	monocyte_LPS2	CL_0002057	monocyte	LPS_2h	256	ENSG00000159459	ILMN_1795964	rs62019326	15	42625189	G	A	0.0917969	-0.743126	0.149105	1.19061e-06
QTS000010	QTD000083	Fairfax_2014	monocyte_LPS2	CL_0002057	monocyte	LPS_2h	256	ENSG00000140575	ILMN_1803819	rs2074585	15	90466252	G	A	0.515625	0.34626	0.059126	1.54206e-08
QTS000010	QTD000083	Fairfax_2014	monocyte_LPS2	CL_0002057	monocyte	LPS_2h	256	ENSG00000166068	ILMN_1804277	rs62005437	15	38220372	T	C	0.681641	0.404411	0.0842532	2.78609e-06
QTS000010	QTD000083	Fairfax_2014	monocyte_LPS2	CL_0002057	monocyte	LPS_2h	256	ENSG00000137877	ILMN_1807609	rs11070353	15	41899321	G	A	0.373047	-0.527496	0.0707477	1.60119e-12
QTS000010	QTD000083	Fairfax_2014	monocyte_LPS2	CL_0002057	monocyte	LPS_2h	256	ENSG00000128833	ILMN_1808789	rs118076832	15	52240402	C	G	0.0214844	1.99557	0.366588	1.28367e-07
QTS000010	QTD000083	Fairfax_2014	monocyte_LPS2	CL_0002057	monocyte	LPS_2h	256	ENSG00000128833	ILMN_1808789	rs2899485	15	52127288	A	G	0.339844	0.555174	0.0914865	4.97597e-09
QTS000010	QTD000083	Fairfax_2014	monocyte_LPS2	CL_0002057	monocyte	LPS_2h	256	ENSG00000128833	ILMN_1808789	rs4776025	15	52240445	C	T	0.835938	-1.22401	0.0912568	5.15018e-31
QTS000010	QTD000083	Fairfax_2014	monocyte_LPS2	CL_0002057	monocyte	LPS_2h	256	ENSG00000140386	ILMN_1811178	rs10444809	15	76832195	G	C	0.447266	0.470973	0.0685087	5.28848e-11
QTS000010	QTD000083	Fairfax_2014	monocyte_LPS2	CL_0002057	monocyte	LPS_2h	256	ENSG00000166839	ILMN_1813139	rs2687523	15	64880762	T	G	0.611328	-0.475101	0.0768909	2.72966e-09
QTS000010	QTD000083	Fairfax_2014	monocyte_LPS2	CL_0002057	monocyte	LPS_2h	256	ENSG00000103994	ILMN_2043265	rs1659219	15	42323294	A	G	0.929688	0.85105	0.133539	9.33883e-10
QTS000010	QTD000083	Fairfax_2014	monocyte_LPS2	CL_0002057	monocyte	LPS_2h	256	ENSG00000128989	ILMN_2059505	rs6493552	15	52303415	A	C	0.884766	0.36147	0.0591089	3.85927e-09
QTS000010	QTD000083	Fairfax_2014	monocyte_LPS2	CL_0002057	monocyte	LPS_2h	256	ENSG00000166922	ILMN_2065773	rs1554868	15	32707282	G	A	0.53125	0.77924	0.0761098	1.1659e-20
QTS000010	QTD000083	Fairfax_2014	monocyte_LPS2	CL_0002057	monocyte	LPS_2h	256	ENSG00000134146	ILMN_2140207	rs28399803	15	35401739	G	A	0.304688	0.423821	0.0828019	6.29642e-07
QTS000010	QTD000083	Fairfax_2014	monocyte_LPS2	CL_0002057	monocyte	LPS_2h	256	ENSG00000156232	ILMN_2279873	rs147628133	15	83143167	C	T	0.015625	2.04651	0.340725	6.94673e-09
QTS000010	QTD000083	Fairfax_2014	monocyte_LPS2	CL_0002057	monocyte	LPS_2h	256	ENSG00000140263	ILMN_2285375	rs166575	15	45089800	C	A	0.890625	1.09415	0.0827007	2.10562e-30
QTS000010	QTD000083	Fairfax_2014	monocyte_LPS2	CL_0002057	monocyte	LPS_2h	256	ENSG00000171262	ILMN_2313330	rs987757	15	38658028	G	T	0.337891	-0.402027	0.0834347	2.56053e-06
QTS000010	QTD000083	Fairfax_2014	monocyte_LPS2	CL_0002057	monocyte	LPS_2h	256	ENSG00000197696	ILMN_2347592	rs11633788	15	84761911	T	A	0.324219	1.0017	0.0598553	3.0954e-42
QTS000010	QTD000083	Fairfax_2014	monocyte_LPS2	CL_0002057	monocyte	LPS_2h	256	ENSG00000140526	ILMN_2403446	rs9788740	15	89073808	C	T	0.126953	-0.496591	0.0880264	4.71402e-08
QTS000010	QTD000083	Fairfax_2014	monocyte_LPS2	CL_0002057	monocyte	LPS_2h	256	ENSG00000137804	ILMN_2409298	rs7176722	15	40384712	G	A	0.587891	0.408107	0.090659	1.05068e-05
QTS000010	QTD000083	Fairfax_2014	monocyte_LPS2	CL_0002057	monocyte	LPS_2h	256	ENSG00000180304	ILMN_3239460	rs4777602	15	64812627	A	G	0.144531	-0.485483	0.112473	2.31656e-05
QTS000010	QTD000083	Fairfax_2014	monocyte_LPS2	CL_0002057	monocyte	LPS_2h	256	ENSG00000182117	ILMN_3240247	rs1845773	15	34338685	T	C	0.140625	1.63299	0.09337	8.95749e-45
QTS000010	QTD000083	Fairfax_2014	monocyte_LPS2	CL_0002057	monocyte	LPS_2h	256	ENSG00000258710	ILMN_3243578	rs34852460	15	19977576	G	A	0.484375	-0.258273	0.0885593	0.00387517
QTS000010	QTD000083	Fairfax_2014	monocyte_LPS2	CL_0002057	monocyte	LPS_2h	256	ENSG00000205502	ILMN_3248551	rs17271458	15	62103666	G	A	0.140625	0.66325	0.135843	1.90829e-06
QTS000010	QTD000083	Fairfax_2014	monocyte_LPS2	CL_0002057	monocyte	LPS_2h	256	ENSG00000166912	ILMN_3251728	rs1404469	15	30971525	G	A	0.427734	-0.529383	0.0709322	1.53156e-12
QTS000010	QTD000083	Fairfax_2014	monocyte_LPS2	CL_0002057	monocyte	LPS_2h	256	ENSG00000247556	ILMN_3297455	rs8030033	15	41271021	C	T	0.326172	0.413645	0.0699318	1.13088e-08
QTS000010	QTD000083	Fairfax_2014	monocyte_LPS2	CL_0002057	monocyte	LPS_2h	256	ENSG00000179588	ILMN_1651438	rs2279777	16	88535073	C	T	0.246094	-0.378288	0.0830964	8.41872e-06
QTS000010	QTD000083	Fairfax_2014	monocyte_LPS2	CL_0002057	monocyte	LPS_2h	256	ENSG00000140943	ILMN_1651719	rs4993306	16	84189755	T	G	0.712891	0.435857	0.0836642	4.06182e-07
QTS000010	QTD000083	Fairfax_2014	monocyte_LPS2	CL_0002057	monocyte	LPS_2h	256	ENSG00000162104	ILMN_1654287	rs879619	16	3965045	G	A	0.144531	0.450219	0.103148	1.88887e-05
QTS000010	QTD000083	Fairfax_2014	monocyte_LPS2	CL_0002057	monocyte	LPS_2h	256	ENSG00000121281	ILMN_1655935	rs729090	16	50992731	C	A	0.886719	0.466162	0.107998	2.31706e-05
QTS000010	QTD000083	Fairfax_2014	monocyte_LPS2	CL_0002057	monocyte	LPS_2h	256	ENSG00000140995	ILMN_1656185	rs8166	16	89959232	G	C	0.0761719	-0.460804	0.0912413	8.70526e-07
QTS000010	QTD000083	Fairfax_2014	monocyte_LPS2	CL_0002057	monocyte	LPS_2h	256	ENSG00000065457	ILMN_1657139	rs3743602	16	75556215	C	G	0.242188	0.667111	0.080303	7.11865e-15
QTS000010	QTD000083	Fairfax_2014	monocyte_LPS2	CL_0002057	monocyte	LPS_2h	256	ENSG00000167508	ILMN_1657550	rs72811438	16	88678101	C	T	0.0742188	0.624158	0.137887	9.42329e-06
QTS000010	QTD000083	Fairfax_2014	monocyte_LPS2	CL_0002057	monocyte	LPS_2h	256	ENSG00000183336	ILMN_1659343	rs11648675	16	29769410	T	C	0.314453	-0.26376	0.0549107	2.74231e-06
QTS000010	QTD000083	Fairfax_2014	monocyte_LPS2	CL_0002057	monocyte	LPS_2h	256	ENSG00000102978	ILMN_1659411	rs4784789	16	57309347	T	C	0.0273438	-2.1484	0.246926	5.2573e-16
QTS000010	QTD000083	Fairfax_2014	monocyte_LPS2	CL_0002057	monocyte	LPS_2h	256	ENSG00000102978	ILMN_1659411	rs62037099	16	57395905	G	A	0.111328	0.747676	0.138776	1.69657e-07
QTS000010	QTD000083	Fairfax_2014	monocyte_LPS2	CL_0002057	monocyte	LPS_2h	256	ENSG00000102978	ILMN_1659411	rs71387163	16	57357361	C	G	0.181641	-0.583511	0.103488	4.78542e-08
QTS000010	QTD000083	Fairfax_2014	monocyte_LPS2	CL_0002057	monocyte	LPS_2h	256	ENSG00000166847	ILMN_1666192	rs11647292	16	23441312	C	T	0.529297	-0.527289	0.101721	4.60397e-07
QTS000010	QTD000083	Fairfax_2014	monocyte_LPS2	CL_0002057	monocyte	LPS_2h	256	ENSG00000166847	ILMN_1666192	rs171617	16	23683453	A	T	0.226562	1.22335	0.0687078	7.82639e-46
QTS000010	QTD000083	Fairfax_2014	monocyte_LPS2	CL_0002057	monocyte	LPS_2h	256	ENSG00000166847	ILMN_1666192	rs250568	16	23381517	C	A	0.0546875	1.19741	0.191344	1.76906e-09
QTS000010	QTD000083	Fairfax_2014	monocyte_LPS2	CL_0002057	monocyte	LPS_2h	256	ENSG00000168404	ILMN_1667825	rs7196025	16	74706766	T	G	0.3125	0.503225	0.0719648	2.63755e-11
QTS000010	QTD000083	Fairfax_2014	monocyte_LPS2	CL_0002057	monocyte	LPS_2h	256	ENSG00000103227	ILMN_1668249	rs45519635	16	286421	G	A	0.0214844	-1.38796	0.30799	1.02826e-05
QTS000010	QTD000083	Fairfax_2014	monocyte_LPS2	CL_0002057	monocyte	LPS_2h	256	ENSG00000140950	ILMN_1668465	rs76167919	16	84472564	G	T	0.0820312	1.17164	0.14404	2.19967e-14
QTS000010	QTD000083	Fairfax_2014	monocyte_LPS2	CL_0002057	monocyte	LPS_2h	256	ENSG00000125107	ILMN_1669206	rs147125567	16	58808810	G	A	0.0449219	-1.01254	0.205355	1.52663e-06
QTS000010	QTD000083	Fairfax_2014	monocyte_LPS2	CL_0002057	monocyte	LPS_2h	256	ENSG00000125107	ILMN_1669206	rs2271948	16	58506627	A	G	0.226562	-0.581652	0.0923911	1.43695e-09
QTS000010	QTD000083	Fairfax_2014	monocyte_LPS2	CL_0002057	monocyte	LPS_2h	256	ENSG00000103168	ILMN_1671839	rs2288023	16	84176258	G	C	0.351562	-0.742279	0.0536637	2.00961e-32
QTS000010	QTD000083	Fairfax_2014	monocyte_LPS2	CL_0002057	monocyte	LPS_2h	256	ENSG00000103174	ILMN_1675266	rs1045693	16	5025225	G	A	0.566406	0.806878	0.0441938	2.3993e-47
QTS000010	QTD000083	Fairfax_2014	monocyte_LPS2	CL_0002057	monocyte	LPS_2h	256	ENSG00000197912	ILMN_1675583	rs3803679	16	89524259	T	C	0.458984	0.686314	0.0646318	7.39229e-22
QTS000010	QTD000083	Fairfax_2014	monocyte_LPS2	CL_0002057	monocyte	LPS_2h	256	ENSG00000103018	ILMN_1684321	rs13334167	16	69428547	T	G	0.171875	-0.568947	0.0950431	7.73817e-09
QTS000010	QTD000083	Fairfax_2014	monocyte_LPS2	CL_0002057	monocyte	LPS_2h	256	ENSG00000184939	ILMN_1684628	rs4783653	16	68528912	C	T	0.726562	0.746768	0.0759365	2.09512e-19
QTS000010	QTD000083	Fairfax_2014	monocyte_LPS2	CL_0002057	monocyte	LPS_2h	256	ENSG00000176476	ILMN_1684789	rs151231	16	28571528	A	G	0.548828	-0.491562	0.0731677	1.31402e-10
QTS000010	QTD000083	Fairfax_2014	monocyte_LPS2	CL_0002057	monocyte	LPS_2h	256	ENSG00000169896	ILMN_1685009	rs11641202	16	31318840	A	G	0.580078	0.653689	0.084716	3.16832e-13
QTS000010	QTD000083	Fairfax_2014	monocyte_LPS2	CL_0002057	monocyte	LPS_2h	256	ENSG00000103365	ILMN_1686152	rs375237	16	23451318	C	A	0.146484	-0.557377	0.0920466	5.33724e-09
QTS000010	QTD000083	Fairfax_2014	monocyte_LPS2	CL_0002057	monocyte	LPS_2h	256	ENSG00000168411	ILMN_1687107	rs4476202	16	74676042	T	C	0.441406	0.535492	0.0554679	7.47042e-19
QTS000010	QTD000083	Fairfax_2014	monocyte_LPS2	CL_0002057	monocyte	LPS_2h	256	ENSG00000168411	ILMN_1687107	rs4600490	16	74564227	C	T	0.466797	0.376052	0.0648163	2.05291e-08
QTS000010	QTD000083	Fairfax_2014	monocyte_LPS2	CL_0002057	monocyte	LPS_2h	256	ENSG00000168411	ILMN_1687107	rs4887781	16	74621252	G	C	0.0761719	1.07287	0.115034	7.35426e-18
QTS000010	QTD000083	Fairfax_2014	monocyte_LPS2	CL_0002057	monocyte	LPS_2h	256	ENSG00000161999	ILMN_1687921	rs6597	16	681725	T	G	0.162109	0.542739	0.0574779	3.28475e-18
QTS000010	QTD000083	Fairfax_2014	monocyte_LPS2	CL_0002057	monocyte	LPS_2h	256	ENSG00000140988	ILMN_1688749	rs113892113	16	1963487	G	T	0.134766	0.439759	0.0902806	2.01181e-06
QTS000010	QTD000083	Fairfax_2014	monocyte_LPS2	CL_0002057	monocyte	LPS_2h	256	ENSG00000167261	ILMN_1689160	rs255048	16	67978946	C	T	0.152344	0.420414	0.0992266	3.22804e-05
QTS000010	QTD000083	Fairfax_2014	monocyte_LPS2	CL_0002057	monocyte	LPS_2h	256	ENSG00000159593	ILMN_1689665	rs79997920	16	66462158	C	T	0.0761719	-0.700938	0.139068	9.13268e-07
QTS000010	QTD000083	Fairfax_2014	monocyte_LPS2	CL_0002057	monocyte	LPS_2h	256	ENSG00000102910	ILMN_1691480	rs6500380	16	48341866	A	G	0.875	-0.554842	0.109035	7.25922e-07
QTS000010	QTD000083	Fairfax_2014	monocyte_LPS2	CL_0002057	monocyte	LPS_2h	256	ENSG00000103061	ILMN_1692049	rs118081518	16	68351522	G	A	0.0800781	-0.676474	0.139608	2.26208e-06
QTS000010	QTD000083	Fairfax_2014	monocyte_LPS2	CL_0002057	monocyte	LPS_2h	256	ENSG00000177946	ILMN_1692072	rs8182200	16	89982899	C	T	0.787109	-0.620163	0.0961625	6.09851e-10
QTS000010	QTD000083	Fairfax_2014	monocyte_LPS2	CL_0002057	monocyte	LPS_2h	256	ENSG00000103126	ILMN_1692967	rs8058902	16	1021230	T	C	0.765625	-0.562521	0.11747	2.93355e-06
QTS000010	QTD000083	Fairfax_2014	monocyte_LPS2	CL_0002057	monocyte	LPS_2h	256	ENSG00000135709	ILMN_1693233	rs2270847	16	85011402	T	C	0.320312	0.337168	0.0640939	3.17111e-07
QTS000010	QTD000083	Fairfax_2014	monocyte_LPS2	CL_0002057	monocyte	LPS_2h	256	ENSG00000075399	ILMN_1693630	rs11644935	16	89850827	G	T	0.101562	0.53421	0.0848422	1.42926e-09
QTS000010	QTD000083	Fairfax_2014	monocyte_LPS2	CL_0002057	monocyte	LPS_2h	256	ENSG00000075399	ILMN_1693630	rs62068372	16	89718699	T	C	0.236328	0.435752	0.0595346	3.70107e-12
QTS000010	QTD000083	Fairfax_2014	monocyte_LPS2	CL_0002057	monocyte	LPS_2h	256	ENSG00000075399	ILMN_1693630	rs75833538	16	89948419	G	A	0.0664062	0.658493	0.100323	3.18806e-10
QTS000010	QTD000083	Fairfax_2014	monocyte_LPS2	CL_0002057	monocyte	LPS_2h	256	ENSG00000103249	ILMN_1694731	rs36094343	16	1469940	G	A	0.128906	-0.848843	0.0837206	2.38149e-20
QTS000010	QTD000083	Fairfax_2014	monocyte_LPS2	CL_0002057	monocyte	LPS_2h	256	ENSG00000086504	ILMN_1694950	rs75285875	16	1013380	G	A	0.0175781	-1.14896	0.27032	3.05262e-05
QTS000010	QTD000083	Fairfax_2014	monocyte_LPS2	CL_0002057	monocyte	LPS_2h	256	ENSG00000070770	ILMN_1696468	rs16959755	16	58168185	T	C	0.169922	0.792354	0.102926	3.54731e-13
QTS000010	QTD000083	Fairfax_2014	monocyte_LPS2	CL_0002057	monocyte	LPS_2h	256	ENSG00000169189	ILMN_1697962	rs7192633	16	27224774	C	T	0.505859	0.289415	0.0500031	2.20711e-08
QTS000010	QTD000083	Fairfax_2014	monocyte_LPS2	CL_0002057	monocyte	LPS_2h	256	ENSG00000180185	ILMN_1701457	rs2247696	16	1802774	T	C	0.873047	-0.928637	0.106579	4.83095e-16
QTS000010	QTD000083	Fairfax_2014	monocyte_LPS2	CL_0002057	monocyte	LPS_2h	256	ENSG00000135686	ILMN_1703314	rs2113252	16	84652408	A	C	0.642578	0.439101	0.0798354	9.66914e-08
QTS000010	QTD000083	Fairfax_2014	monocyte_LPS2	CL_0002057	monocyte	LPS_2h	256	ENSG00000103051	ILMN_1703683	rs80102893	16	70641859	C	T	0.0742188	-0.742208	0.1592	5.18518e-06
QTS000010	QTD000083	Fairfax_2014	monocyte_LPS2	CL_0002057	monocyte	LPS_2h	256	ENSG00000062038	ILMN_1704294	rs117752475	16	69088499	G	A	0.03125	1.23085	0.27026	8.34829e-06
QTS000010	QTD000083	Fairfax_2014	monocyte_LPS2	CL_0002057	monocyte	LPS_2h	256	ENSG00000125149	ILMN_1711703	rs9033	16	67148096	A	G	0.458984	-0.351834	0.0779627	1.00041e-05
QTS000010	QTD000083	Fairfax_2014	monocyte_LPS2	CL_0002057	monocyte	LPS_2h	256	ENSG00000103197	ILMN_1714216	rs3209986	16	2090553	G	A	0.0644531	-0.672599	0.13725	1.75549e-06
QTS000010	QTD000083	Fairfax_2014	monocyte_LPS2	CL_0002057	monocyte	LPS_2h	256	ENSG00000008516	ILMN_1717207	rs2741898	16	3160020	A	C	0.373047	-0.330624	0.0733822	1.03283e-05
QTS000010	QTD000083	Fairfax_2014	monocyte_LPS2	CL_0002057	monocyte	LPS_2h	256	ENSG00000140795	ILMN_1718193	rs7205668	16	46633030	A	T	0.166016	0.667627	0.142155	4.44716e-06
QTS000010	QTD000083	Fairfax_2014	monocyte_LPS2	CL_0002057	monocyte	LPS_2h	256	ENSG00000178573	ILMN_1719543	rs28496336	16	79472650	A	G	0.236328	0.51504	0.092766	7.43607e-08
QTS000010	QTD000083	Fairfax_2014	monocyte_LPS2	CL_0002057	monocyte	LPS_2h	256	ENSG00000103257	ILMN_1720373	rs7189932	16	87892206	A	G	0.160156	-0.530231	0.115122	6.65681e-06
QTS000010	QTD000083	Fairfax_2014	monocyte_LPS2	CL_0002057	monocyte	LPS_2h	256	ENSG00000177238	ILMN_1720717	rs112421755	16	30540364	C	T	0.25	0.424756	0.102337	4.60303e-05
QTS000010	QTD000083	Fairfax_2014	monocyte_LPS2	CL_0002057	monocyte	LPS_2h	256	ENSG00000198931	ILMN_1722491	rs8059148	16	88868563	G	A	0.0175781	-1.10939	0.22937	2.35554e-06
QTS000010	QTD000083	Fairfax_2014	monocyte_LPS2	CL_0002057	monocyte	LPS_2h	256	ENSG00000131148	ILMN_1722583	rs74032013	16	85788023	T	C	0.046875	-1.13974	0.177896	7.73538e-10
QTS000010	QTD000083	Fairfax_2014	monocyte_LPS2	CL_0002057	monocyte	LPS_2h	256	ENSG00000067836	ILMN_1722738	rs2290562	16	4803815	G	A	0.265625	0.738282	0.083368	1.84901e-16
QTS000010	QTD000083	Fairfax_2014	monocyte_LPS2	CL_0002057	monocyte	LPS_2h	256	ENSG00000166816	ILMN_1722771	rs145141523	16	75229918	G	A	0.0195312	-2.02493	0.406648	1.21502e-06
QTS000010	QTD000083	Fairfax_2014	monocyte_LPS2	CL_0002057	monocyte	LPS_2h	256	ENSG00000140694	ILMN_1724811	rs12446071	16	14596671	G	A	0.244141	-0.408424	0.0880342	5.7373e-06
QTS000010	QTD000083	Fairfax_2014	monocyte_LPS2	CL_0002057	monocyte	LPS_2h	256	ENSG00000197006	ILMN_1726421	rs215890	16	21694516	T	A	0.431641	-0.455546	0.0850512	1.98307e-07
QTS000010	QTD000083	Fairfax_2014	monocyte_LPS2	CL_0002057	monocyte	LPS_2h	256	ENSG00000006007	ILMN_1728698	rs4782251	16	19491826	C	T	0.736328	0.675706	0.0708403	1.68168e-18
QTS000010	QTD000083	Fairfax_2014	monocyte_LPS2	CL_0002057	monocyte	LPS_2h	256	ENSG00000103544	ILMN_1729450	rs111284870	16	19586125	C	T	0.0175781	-1.52325	0.361017	3.4715e-05
QTS000010	QTD000083	Fairfax_2014	monocyte_LPS2	CL_0002057	monocyte	LPS_2h	256	ENSG00000140829	ILMN_1735679	rs118034653	16	71889041	T	C	0.15625	-0.536388	0.0829351	5.49646e-10
QTS000010	QTD000083	Fairfax_2014	monocyte_LPS2	CL_0002057	monocyte	LPS_2h	256	ENSG00000140829	ILMN_1735679	rs142443291	16	71595189	C	T	0.0175781	-1.34239	0.274985	1.91536e-06
QTS000010	QTD000083	Fairfax_2014	monocyte_LPS2	CL_0002057	monocyte	LPS_2h	256	ENSG00000140829	ILMN_1735679	rs6499560	16	72113767	A	C	0.359375	0.336427	0.0665052	8.37085e-07
QTS000010	QTD000083	Fairfax_2014	monocyte_LPS2	CL_0002057	monocyte	LPS_2h	256	ENSG00000141012	ILMN_1737949	rs78408219	16	88821119	T	A	0.0976562	-0.773064	0.117239	2.68394e-10
QTS000010	QTD000083	Fairfax_2014	monocyte_LPS2	CL_0002057	monocyte	LPS_2h	256	ENSG00000182108	ILMN_1738866	rs6498135	16	10941076	A	G	0.550781	-0.750661	0.0581214	2.37289e-29
QTS000010	QTD000083	Fairfax_2014	monocyte_LPS2	CL_0002057	monocyte	LPS_2h	256	ENSG00000167397	ILMN_1739946	rs34898535	16	31014320	C	T	0.394531	0.388726	0.0500061	2.20781e-13
QTS000010	QTD000083	Fairfax_2014	monocyte_LPS2	CL_0002057	monocyte	LPS_2h	256	ENSG00000129925	ILMN_1741371	rs366509	16	281463	G	A	0.119141	0.819376	0.125013	3.36325e-10
QTS000010	QTD000083	Fairfax_2014	monocyte_LPS2	CL_0002057	monocyte	LPS_2h	256	ENSG00000129925	ILMN_1741371	rs540	16	370907	T	C	0.572266	-1.00289	0.0641956	1.78848e-38
QTS000010	QTD000083	Fairfax_2014	monocyte_LPS2	CL_0002057	monocyte	LPS_2h	256	ENSG00000129925	ILMN_1741371	rs58367941	16	385460	C	T	0.152344	0.959449	0.121289	9.26511e-14
QTS000010	QTD000083	Fairfax_2014	monocyte_LPS2	CL_0002057	monocyte	LPS_2h	256	ENSG00000185324	ILMN_1741459	rs77681059	16	89933636	C	T	0.113281	-0.691149	0.0901716	4.37481e-13
QTS000010	QTD000083	Fairfax_2014	monocyte_LPS2	CL_0002057	monocyte	LPS_2h	256	ENSG00000140955	ILMN_1745108	rs2288022	16	84176210	T	C	0.351562	0.541046	0.0800591	1.04369e-10
QTS000010	QTD000083	Fairfax_2014	monocyte_LPS2	CL_0002057	monocyte	LPS_2h	256	ENSG00000167515	ILMN_1747058	rs11076728	16	88859159	T	G	0.365234	-0.421649	0.0461818	2.84871e-17
QTS000010	QTD000083	Fairfax_2014	monocyte_LPS2	CL_0002057	monocyte	LPS_2h	256	ENSG00000103335	ILMN_1752249	rs8191475	16	88811199	G	T	0.0429688	0.665425	0.148893	1.20898e-05
QTS000010	QTD000083	Fairfax_2014	monocyte_LPS2	CL_0002057	monocyte	LPS_2h	256	ENSG00000047578	ILMN_1753426	rs76049273	16	27777584	A	G	0.0136719	-1.92755	0.354285	1.30267e-07
QTS000010	QTD000083	Fairfax_2014	monocyte_LPS2	CL_0002057	monocyte	LPS_2h	256	ENSG00000088682	ILMN_1756898	rs56029110	16	57695791	A	G	0.271484	-0.390779	0.0879382	1.34835e-05
QTS000010	QTD000083	Fairfax_2014	monocyte_LPS2	CL_0002057	monocyte	LPS_2h	256	ENSG00000103145	ILMN_1757877	rs76283238	16	4000218	G	A	0.0292969	0.866406	0.192212	1.02367e-05
QTS000010	QTD000083	Fairfax_2014	monocyte_LPS2	CL_0002057	monocyte	LPS_2h	256	ENSG00000103356	ILMN_1758750	rs35768314	16	24381866	C	G	0.103516	-0.543398	0.124897	2.00453e-05
QTS000010	QTD000083	Fairfax_2014	monocyte_LPS2	CL_0002057	monocyte	LPS_2h	256	ENSG00000205250	ILMN_1761828	rs2233455	16	67174030	C	T	0.0859375	-0.466509	0.107793	2.20834e-05
QTS000010	QTD000083	Fairfax_2014	monocyte_LPS2	CL_0002057	monocyte	LPS_2h	256	ENSG00000167207	ILMN_1762594	rs1420685	16	50685763	T	C	0.626953	0.396969	0.0731694	1.40646e-07
QTS000010	QTD000083	Fairfax_2014	monocyte_LPS2	CL_0002057	monocyte	LPS_2h	256	ENSG00000102871	ILMN_1765851	rs118064296	16	67025644	T	C	0.0332031	-1.26096	0.149873	3.54526e-15
QTS000010	QTD000083	Fairfax_2014	monocyte_LPS2	CL_0002057	monocyte	LPS_2h	256	ENSG00000125124	ILMN_1767612	rs8060037	16	56450908	C	T	0.279297	-0.946624	0.0688721	3.95512e-32
QTS000010	QTD000083	Fairfax_2014	monocyte_LPS2	CL_0002057	monocyte	LPS_2h	256	ENSG00000103264	ILMN_1771139	rs8052244	16	87368655	G	C	0.539062	0.608332	0.0607939	6.14874e-20
QTS000010	QTD000083	Fairfax_2014	monocyte_LPS2	CL_0002057	monocyte	LPS_2h	256	ENSG00000103111	ILMN_1771651	rs12444706	16	77203095	A	G	0.630859	0.615597	0.0729015	2.89513e-15
QTS000010	QTD000083	Fairfax_2014	monocyte_LPS2	CL_0002057	monocyte	LPS_2h	256	ENSG00000153066	ILMN_1771862	rs3743588	16	11742652	G	A	0.251953	0.57457	0.0758352	7.59003e-13
QTS000010	QTD000083	Fairfax_2014	monocyte_LPS2	CL_0002057	monocyte	LPS_2h	256	ENSG00000063854	ILMN_1772731	rs7187048	16	1826260	G	T	0.119141	0.494473	0.0937674	2.97792e-07
QTS000010	QTD000083	Fairfax_2014	monocyte_LPS2	CL_0002057	monocyte	LPS_2h	256	ENSG00000185338	ILMN_1774733	rs55806963	16	11203416	A	G	0.246094	0.404455	0.074876	1.5825e-07
QTS000010	QTD000083	Fairfax_2014	monocyte_LPS2	CL_0002057	monocyte	LPS_2h	256	ENSG00000130731	ILMN_1774990	rs12447392	16	666798	C	T	0.152344	0.827562	0.100045	8.97952e-15
QTS000010	QTD000083	Fairfax_2014	monocyte_LPS2	CL_0002057	monocyte	LPS_2h	256	ENSG00000140986	ILMN_1775175	rs9939464	16	2864657	C	T	0.621094	-0.406372	0.0949148	2.68233e-05
QTS000010	QTD000083	Fairfax_2014	monocyte_LPS2	CL_0002057	monocyte	LPS_2h	256	ENSG00000154099	ILMN_1776967	rs1804500	16	84178965	C	A	0.351562	1.14364	0.0598767	3.81451e-50
QTS000010	QTD000083	Fairfax_2014	monocyte_LPS2	CL_0002057	monocyte	LPS_2h	256	ENSG00000118894	ILMN_1780298	rs4483845	16	5085946	C	G	0.582031	-0.437443	0.0747024	1.54609e-08
QTS000010	QTD000083	Fairfax_2014	monocyte_LPS2	CL_0002057	monocyte	LPS_2h	256	ENSG00000135698	ILMN_1781360	rs2303260	16	82170181	C	G	0.564453	-0.441897	0.0672801	3.11142e-10
QTS000010	QTD000083	Fairfax_2014	monocyte_LPS2	CL_0002057	monocyte	LPS_2h	256	ENSG00000103121	ILMN_1783333	rs9933697	16	80939637	A	G	0.269531	0.491094	0.0812345	5.63255e-09
QTS000010	QTD000083	Fairfax_2014	monocyte_LPS2	CL_0002057	monocyte	LPS_2h	256	ENSG00000242612	ILMN_1783337	rs3743894	16	410543	A	C	0.449219	-0.721488	0.0685328	1.43658e-21
QTS000010	QTD000083	Fairfax_2014	monocyte_LPS2	CL_0002057	monocyte	LPS_2h	256	ENSG00000140650	ILMN_1785336	rs11645498	16	8846565	G	T	0.683594	0.339183	0.0550967	3.09073e-09
QTS000010	QTD000083	Fairfax_2014	monocyte_LPS2	CL_0002057	monocyte	LPS_2h	256	ENSG00000167965	ILMN_1789240	rs26860	16	2208037	C	G	0.46875	0.455079	0.0693809	3.27279e-10
QTS000010	QTD000083	Fairfax_2014	monocyte_LPS2	CL_0002057	monocyte	LPS_2h	256	ENSG00000103253	ILMN_1793201	rs4984922	16	742038	A	G	0.470703	0.422548	0.0699066	5.66041e-09
QTS000010	QTD000083	Fairfax_2014	monocyte_LPS2	CL_0002057	monocyte	LPS_2h	256	ENSG00000103091	ILMN_1795428	rs72791358	16	75993901	C	T	0.0585938	0.877118	0.200457	1.80444e-05
QTS000010	QTD000083	Fairfax_2014	monocyte_LPS2	CL_0002057	monocyte	LPS_2h	256	ENSG00000159720	ILMN_1795826	rs4360931	16	67438023	C	G	0.0761719	-0.67353	0.11198	6.64166e-09
QTS000010	QTD000083	Fairfax_2014	monocyte_LPS2	CL_0002057	monocyte	LPS_2h	256	ENSG00000141076	ILMN_1796235	rs192042440	16	69251607	C	T	0.0195312	-1.02881	0.203298	8.29476e-07
QTS000010	QTD000083	Fairfax_2014	monocyte_LPS2	CL_0002057	monocyte	LPS_2h	256	ENSG00000169217	ILMN_1796244	rs8046445	16	30374941	C	T	0.638672	-0.428078	0.081831	3.6569e-07
QTS000010	QTD000083	Fairfax_2014	monocyte_LPS2	CL_0002057	monocyte	LPS_2h	256	ENSG00000087253	ILMN_1796335	rs3785162	16	55569314	C	T	0.498047	1.18481	0.0433901	1.02089e-75
QTS000010	QTD000083	Fairfax_2014	monocyte_LPS2	CL_0002057	monocyte	LPS_2h	256	ENSG00000103522	ILMN_1798204	rs1858875	16	27454822	G	C	0.226562	0.428102	0.084888	9.00922e-07
QTS000010	QTD000083	Fairfax_2014	monocyte_LPS2	CL_0002057	monocyte	LPS_2h	256	ENSG00000167208	ILMN_1798612	rs35192405	16	49765709	G	C	0.0703125	0.607872	0.131813	6.48817e-06
QTS000010	QTD000083	Fairfax_2014	monocyte_LPS2	CL_0002057	monocyte	LPS_2h	256	ENSG00000167005	ILMN_1798886	rs75566930	16	56701503	C	A	0.121094	0.497852	0.10346	2.63689e-06
QTS000010	QTD000083	Fairfax_2014	monocyte_LPS2	CL_0002057	monocyte	LPS_2h	256	ENSG00000103226	ILMN_1799856	rs4780600	16	16196638	A	G	0.830078	0.627336	0.126687	1.38308e-06
QTS000010	QTD000083	Fairfax_2014	monocyte_LPS2	CL_0002057	monocyte	LPS_2h	256	ENSG00000103226	ILMN_1799856	rs62030355	16	16205085	C	T	0.0273438	-1.15896	0.241132	2.70634e-06
QTS000010	QTD000083	Fairfax_2014	monocyte_LPS2	CL_0002057	monocyte	LPS_2h	256	ENSG00000103226	ILMN_1799856	rs6498626	16	16549410	G	A	0.28125	-0.628372	0.101082	2.22207e-09
QTS000010	QTD000083	Fairfax_2014	monocyte_LPS2	CL_0002057	monocyte	LPS_2h	256	ENSG00000103202	ILMN_1800634	rs77371232	16	397561	A	T	0.494141	0.954794	0.0535213	6.00178e-46
QTS000010	QTD000083	Fairfax_2014	monocyte_LPS2	CL_0002057	monocyte	LPS_2h	256	ENSG00000153774	ILMN_1800837	rs4888396	16	75386852	C	T	0.751953	-0.533216	0.0772779	4.55797e-11
QTS000010	QTD000083	Fairfax_2014	monocyte_LPS2	CL_0002057	monocyte	LPS_2h	256	ENSG00000072736	ILMN_1800976	rs34582129	16	68821949	G	C	0.0195312	1.41948	0.312495	8.79415e-06
QTS000010	QTD000083	Fairfax_2014	monocyte_LPS2	CL_0002057	monocyte	LPS_2h	256	ENSG00000103222	ILMN_1802404	rs4148380	16	16142574	G	A	0.03125	1.0106	0.218142	5.90877e-06
QTS000010	QTD000083	Fairfax_2014	monocyte_LPS2	CL_0002057	monocyte	LPS_2h	256	ENSG00000103056	ILMN_1804170	rs72789225	16	69073301	A	C	0.0175781	1.61422	0.353561	7.94526e-06
QTS000010	QTD000083	Fairfax_2014	monocyte_LPS2	CL_0002057	monocyte	LPS_2h	256	ENSG00000103510	ILMN_1804679	rs11865038	16	31083850	C	T	0.365234	0.311166	0.0668133	5.29911e-06
QTS000010	QTD000083	Fairfax_2014	monocyte_LPS2	CL_0002057	monocyte	LPS_2h	256	ENSG00000103313	ILMN_1804738	rs442387	16	3236118	C	T	0.503906	0.366252	0.0781306	4.62557e-06
QTS000010	QTD000083	Fairfax_2014	monocyte_LPS2	CL_0002057	monocyte	LPS_2h	256	ENSG00000183044	ILMN_1805104	rs67934663	16	8661363	T	A	0.134766	-0.517524	0.10536	1.66492e-06
QTS000010	QTD000083	Fairfax_2014	monocyte_LPS2	CL_0002057	monocyte	LPS_2h	256	ENSG00000162076	ILMN_1805796	rs4785918	16	2905879	A	C	0.615234	-0.427217	0.0776844	9.70269e-08
QTS000010	QTD000083	Fairfax_2014	monocyte_LPS2	CL_0002057	monocyte	LPS_2h	256	ENSG00000166501	ILMN_1806908	rs9806836	16	23850892	A	T	0.568359	0.971776	0.0622865	2.10224e-38
QTS000010	QTD000083	Fairfax_2014	monocyte_LPS2	CL_0002057	monocyte	LPS_2h	256	ENSG00000103275	ILMN_1810474	rs28457180	16	1325788	A	G	0.183594	-0.405568	0.066796	4.88595e-09
QTS000010	QTD000083	Fairfax_2014	monocyte_LPS2	CL_0002057	monocyte	LPS_2h	256	ENSG00000140990	ILMN_1811754	rs6366	16	1964030	C	G	0.810547	0.228622	0.0495997	6.55363e-06
QTS000010	QTD000083	Fairfax_2014	monocyte_LPS2	CL_0002057	monocyte	LPS_2h	256	ENSG00000122390	ILMN_1813423	rs8052562	16	3491830	C	T	0.0449219	-0.993416	0.162574	3.9607e-09
QTS000010	QTD000083	Fairfax_2014	monocyte_LPS2	CL_0002057	monocyte	LPS_2h	256	ENSG00000180917	ILMN_1814573	rs182910	16	71273268	C	G	0.195312	0.591255	0.0675065	3.56248e-16
QTS000010	QTD000083	Fairfax_2014	monocyte_LPS2	CL_0002057	monocyte	LPS_2h	256	ENSG00000197943	ILMN_1815719	rs1071644	16	81937798	T	C	0.472656	0.46829	0.0855365	1.09839e-07
QTS000010	QTD000083	Fairfax_2014	monocyte_LPS2	CL_0002057	monocyte	LPS_2h	256	ENSG00000103489	ILMN_1830462	rs7190386	16	17089516	C	T	0.480469	-1.24117	0.0385664	3.19153e-89
QTS000010	QTD000083	Fairfax_2014	monocyte_LPS2	CL_0002057	monocyte	LPS_2h	256	ENSG00000103489	ILMN_1830462	rs8049705	16	16941106	T	A	0.789062	0.647719	0.094148	5.13116e-11
QTS000010	QTD000083	Fairfax_2014	monocyte_LPS2	CL_0002057	monocyte	LPS_2h	256	ENSG00000103489	ILMN_1830462	rs9934960	16	17159691	C	G	0.666016	0.594663	0.0871943	7.2812e-11
QTS000010	QTD000083	Fairfax_2014	monocyte_LPS2	CL_0002057	monocyte	LPS_2h	256	ENSG00000260004	ILMN_1842738	rs6499019	16	65663950	T	C	0.238281	-0.422096	0.088875	3.50577e-06
QTS000010	QTD000083	Fairfax_2014	monocyte_LPS2	CL_0002057	monocyte	LPS_2h	256	ENSG00000184207	ILMN_2057566	rs26851	16	2211682	C	T	0.505859	-0.434719	0.0859931	8.5061e-07
QTS000010	QTD000083	Fairfax_2014	monocyte_LPS2	CL_0002057	monocyte	LPS_2h	256	ENSG00000167962	ILMN_2075818	rs11556528	16	2000191	G	T	0.179688	0.639568	0.0866047	2.47858e-12
QTS000010	QTD000083	Fairfax_2014	monocyte_LPS2	CL_0002057	monocyte	LPS_2h	256	ENSG00000132600	ILMN_2082489	rs7190070	16	68320080	C	T	0.164062	0.497135	0.086593	2.81781e-08
QTS000010	QTD000083	Fairfax_2014	monocyte_LPS2	CL_0002057	monocyte	LPS_2h	256	ENSG00000140905	ILMN_2090782	rs935942	16	81078531	A	C	0.90625	-0.559713	0.105311	2.43035e-07
QTS000010	QTD000083	Fairfax_2014	monocyte_LPS2	CL_0002057	monocyte	LPS_2h	256	ENSG00000159714	ILMN_2094313	rs67483828	16	66967256	G	A	0.0351562	1.17412	0.228804	5.91543e-07
QTS000010	QTD000083	Fairfax_2014	monocyte_LPS2	CL_0002057	monocyte	LPS_2h	256	ENSG00000066654	ILMN_2108339	rs9925428	16	20847607	C	T	0.583984	-0.332778	0.0645004	5.17719e-07
QTS000010	QTD000083	Fairfax_2014	monocyte_LPS2	CL_0002057	monocyte	LPS_2h	256	ENSG00000070761	ILMN_2112599	rs73549151	16	58110283	A	G	0.107422	-0.879323	0.113667	2.79826e-13
QTS000010	QTD000083	Fairfax_2014	monocyte_LPS2	CL_0002057	monocyte	LPS_2h	256	ENSG00000167981	ILMN_2162358	rs8061444	16	3439857	T	C	0.570312	-0.433352	0.0789968	1.03959e-07
QTS000010	QTD000083	Fairfax_2014	monocyte_LPS2	CL_0002057	monocyte	LPS_2h	256	ENSG00000172236	ILMN_2169801	rs1883558	16	1276380	C	T	0.337891	-0.640727	0.0894061	9.33991e-12
QTS000010	QTD000083	Fairfax_2014	monocyte_LPS2	CL_0002057	monocyte	LPS_2h	256	ENSG00000172236	ILMN_2169801	rs58124832	16	1218376	G	A	0.0605469	1.15275	0.162417	1.41294e-11
QTS000010	QTD000083	Fairfax_2014	monocyte_LPS2	CL_0002057	monocyte	LPS_2h	256	ENSG00000172236	ILMN_2169801	rs9936847	16	1259862	G	A	0.199219	1.22942	0.0725934	6.53222e-43
QTS000010	QTD000083	Fairfax_2014	monocyte_LPS2	CL_0002057	monocyte	LPS_2h	256	ENSG00000175595	ILMN_2192394	rs77243250	16	14273111	A	G	0.0273438	1.18734	0.241102	1.56989e-06
QTS000010	QTD000083	Fairfax_2014	monocyte_LPS2	CL_0002057	monocyte	LPS_2h	256	ENSG00000205022	ILMN_2254943	rs8191475	16	88811199	G	T	0.0429688	0.977016	0.211249	6.11676e-06
QTS000010	QTD000083	Fairfax_2014	monocyte_LPS2	CL_0002057	monocyte	LPS_2h	256	ENSG00000134419	ILMN_2255310	rs9928476	16	18928184	T	A	0.0507812	-1.60133	0.180364	1.58625e-16
QTS000010	QTD000083	Fairfax_2014	monocyte_LPS2	CL_0002057	monocyte	LPS_2h	256	ENSG00000140718	ILMN_2288070	rs111832229	16	53840050	A	G	0.195312	-0.381408	0.0764017	1.14555e-06
QTS000010	QTD000083	Fairfax_2014	monocyte_LPS2	CL_0002057	monocyte	LPS_2h	256	ENSG00000103064	ILMN_2324561	rs7206885	16	68289185	C	T	0.529297	0.51087	0.0710184	7.93763e-12
QTS000010	QTD000083	Fairfax_2014	monocyte_LPS2	CL_0002057	monocyte	LPS_2h	256	ENSG00000089505	ILMN_2328363	rs7193473	16	66566576	G	A	0.136719	0.588504	0.12924	8.37529e-06
QTS000010	QTD000083	Fairfax_2014	monocyte_LPS2	CL_0002057	monocyte	LPS_2h	256	ENSG00000102854	ILMN_2353161	rs116091872	16	759582	T	G	0.0117188	2.31709	0.417631	7.58297e-08
QTS000010	QTD000083	Fairfax_2014	monocyte_LPS2	CL_0002057	monocyte	LPS_2h	256	ENSG00000198848	ILMN_2359945	rs8192950	16	55808492	T	G	0.650391	0.675893	0.0871572	2.4842e-13
QTS000010	QTD000083	Fairfax_2014	monocyte_LPS2	CL_0002057	monocyte	LPS_2h	256	ENSG00000003249	ILMN_2374352	rs13335420	16	89668049	C	A	0.0253906	-1.00746	0.214184	4.30525e-06
QTS000010	QTD000083	Fairfax_2014	monocyte_LPS2	CL_0002057	monocyte	LPS_2h	256	ENSG00000010539	ILMN_2376833	rs71999	16	3241467	T	C	0.558594	0.490164	0.0809747	5.39769e-09
QTS000010	QTD000083	Fairfax_2014	monocyte_LPS2	CL_0002057	monocyte	LPS_2h	256	ENSG00000103363	ILMN_2377185	rs12918081	16	2753144	C	T	0.0859375	0.632792	0.132904	3.32114e-06
QTS000010	QTD000083	Fairfax_2014	monocyte_LPS2	CL_0002057	monocyte	LPS_2h	256	ENSG00000103363	ILMN_2377185	rs73479145	16	2871073	T	C	0.410156	-0.361579	0.0795246	8.62914e-06
QTS000010	QTD000083	Fairfax_2014	monocyte_LPS2	CL_0002057	monocyte	LPS_2h	256	ENSG00000103363	ILMN_2377185	rs8017	16	2771572	C	T	0.572266	-0.388173	0.0766517	8.15706e-07
QTS000010	QTD000083	Fairfax_2014	monocyte_LPS2	CL_0002057	monocyte	LPS_2h	256	ENSG00000176953	ILMN_2379080	rs252331	16	29180616	G	A	0.208984	-0.3547	0.0767107	6.1459e-06
QTS000010	QTD000083	Fairfax_2014	monocyte_LPS2	CL_0002057	monocyte	LPS_2h	256	ENSG00000140750	ILMN_2398847	rs4325557	16	24485589	A	G	0.5625	-0.284387	0.060357	4.15242e-06
QTS000010	QTD000083	Fairfax_2014	monocyte_LPS2	CL_0002057	monocyte	LPS_2h	256	ENSG00000167526	ILMN_2413278	rs12932337	16	89564222	C	T	0.164062	0.821711	0.102815	5.49407e-14
QTS000010	QTD000083	Fairfax_2014	monocyte_LPS2	CL_0002057	monocyte	LPS_2h	256	ENSG00000205018	ILMN_3182069	rs533581	16	88901029	T	C	0.380859	0.410899	0.0897994	7.59939e-06
QTS000010	QTD000083	Fairfax_2014	monocyte_LPS2	CL_0002057	monocyte	LPS_2h	256	ENSG00000140876	ILMN_3226181	rs12599333	16	77680573	G	T	0.0878906	-1.25734	0.115119	8.00027e-23
QTS000010	QTD000083	Fairfax_2014	monocyte_LPS2	CL_0002057	monocyte	LPS_2h	256	ENSG00000140876	ILMN_3226181	rs17624987	16	77805679	A	G	0.167969	0.529675	0.10044	2.97593e-07
QTS000010	QTD000083	Fairfax_2014	monocyte_LPS2	CL_0002057	monocyte	LPS_2h	256	ENSG00000140876	ILMN_3226181	rs80159064	16	77724869	T	C	0.0507812	1.61225	0.156771	8.38265e-21
QTS000010	QTD000083	Fairfax_2014	monocyte_LPS2	CL_0002057	monocyte	LPS_2h	256	ENSG00000260630	ILMN_3227119	rs1056707	16	88675096	G	C	0.544922	0.477032	0.0836174	3.39798e-08
QTS000010	QTD000083	Fairfax_2014	monocyte_LPS2	CL_0002057	monocyte	LPS_2h	256	ENSG00000261613	ILMN_3238221	rs34244471	16	2477210	A	G	0.0175781	1.61581	0.344065	4.45186e-06
QTS000010	QTD000083	Fairfax_2014	monocyte_LPS2	CL_0002057	monocyte	LPS_2h	256	ENSG00000255198	ILMN_3238785	rs403609	16	1964423	C	G	0.546875	0.412005	0.0657595	1.69804e-09
QTS000010	QTD000083	Fairfax_2014	monocyte_LPS2	CL_0002057	monocyte	LPS_2h	256	ENSG00000178226	ILMN_3239881	rs17708638	16	31159853	C	T	0.328125	-0.377905	0.0864129	1.82241e-05
QTS000010	QTD000083	Fairfax_2014	monocyte_LPS2	CL_0002057	monocyte	LPS_2h	256	ENSG00000058600	ILMN_3241257	rs7764	16	22333870	G	A	0.712891	-0.595643	0.0850857	2.5177e-11
QTS000010	QTD000083	Fairfax_2014	monocyte_LPS2	CL_0002057	monocyte	LPS_2h	256	ENSG00000197253	ILMN_3243238	rs113612401	16	1277435	G	A	0.0332031	1.41597	0.225978	1.69209e-09
QTS000010	QTD000083	Fairfax_2014	monocyte_LPS2	CL_0002057	monocyte	LPS_2h	256	ENSG00000197253	ILMN_3243238	rs1977100	16	1260920	A	G	0.359375	-0.515435	0.0911023	4.3338e-08
QTS000010	QTD000083	Fairfax_2014	monocyte_LPS2	CL_0002057	monocyte	LPS_2h	256	ENSG00000197253	ILMN_3243238	rs72775470	16	1259820	T	G	0.199219	1.01127	0.0837483	1.44269e-26
QTS000010	QTD000083	Fairfax_2014	monocyte_LPS2	CL_0002057	monocyte	LPS_2h	256	ENSG00000261840	ILMN_3306028	rs56143700	16	30349677	A	G	0.0332031	1.14016	0.26558	2.5548e-05
QTS000010	QTD000083	Fairfax_2014	monocyte_LPS2	CL_0002057	monocyte	LPS_2h	256	ENSG00000141560	ILMN_1652333	rs898103	17	82887951	C	G	0.564453	0.723038	0.0741029	3.61038e-19
QTS000010	QTD000083	Fairfax_2014	monocyte_LPS2	CL_0002057	monocyte	LPS_2h	256	ENSG00000175662	ILMN_1655068	rs1108646	17	17848164	A	G	0.640625	0.747563	0.0742432	3.92936e-20
QTS000010	QTD000083	Fairfax_2014	monocyte_LPS2	CL_0002057	monocyte	LPS_2h	256	ENSG00000108433	ILMN_1656293	rs10853086	17	46928743	A	G	0.628906	-0.53425	0.0814384	3.25344e-10
QTS000010	QTD000083	Fairfax_2014	monocyte_LPS2	CL_0002057	monocyte	LPS_2h	256	ENSG00000159314	ILMN_1656361	rs2684631	17	45433284	A	G	0.746094	-0.819296	0.0892728	2.05925e-17
QTS000010	QTD000083	Fairfax_2014	monocyte_LPS2	CL_0002057	monocyte	LPS_2h	256	ENSG00000131748	ILMN_1657095	rs9915323	17	39614228	A	T	0.708984	-0.382176	0.0687469	7.17151e-08
QTS000010	QTD000083	Fairfax_2014	monocyte_LPS2	CL_0002057	monocyte	LPS_2h	256	ENSG00000129235	ILMN_1659437	rs79629169	17	6570888	G	A	0.0976562	0.303195	0.0650782	5.25923e-06
QTS000010	QTD000083	Fairfax_2014	monocyte_LPS2	CL_0002057	monocyte	LPS_2h	256	ENSG00000185158	ILMN_1660359	rs17182434	17	32053362	A	G	0.125	0.587498	0.120545	1.9874e-06
QTS000010	QTD000083	Fairfax_2014	monocyte_LPS2	CL_0002057	monocyte	LPS_2h	256	ENSG00000005156	ILMN_1660582	rs3744355	17	34962027	G	C	0.125	0.588184	0.10619	7.94494e-08
QTS000010	QTD000083	Fairfax_2014	monocyte_LPS2	CL_0002057	monocyte	LPS_2h	256	ENSG00000005156	ILMN_1660582	rs72823699	17	35239977	G	A	0.03125	-0.904623	0.187227	2.41019e-06
QTS000010	QTD000083	Fairfax_2014	monocyte_LPS2	CL_0002057	monocyte	LPS_2h	256	ENSG00000005156	ILMN_1660582	rs978202	17	34974196	C	T	0.40625	-0.516859	0.0641651	3.66461e-14
QTS000010	QTD000083	Fairfax_2014	monocyte_LPS2	CL_0002057	monocyte	LPS_2h	256	ENSG00000011052	ILMN_1662905	rs145372333	17	51149056	G	A	0.0332031	-0.986642	0.203241	2.17014e-06
QTS000010	QTD000083	Fairfax_2014	monocyte_LPS2	CL_0002057	monocyte	LPS_2h	256	ENSG00000072310	ILMN_1663035	rs6502625	17	17944972	G	C	0.417969	0.425939	0.0706837	6.25201e-09
QTS000010	QTD000083	Fairfax_2014	monocyte_LPS2	CL_0002057	monocyte	LPS_2h	256	ENSG00000275410	ILMN_1663561	rs12949292	17	38665817	G	A	0.222656	-0.521718	0.124716	4.02718e-05
QTS000010	QTD000083	Fairfax_2014	monocyte_LPS2	CL_0002057	monocyte	LPS_2h	256	ENSG00000108528	ILMN_1664168	rs7214493	17	5757530	A	C	0.9375	-0.598193	0.126492	3.84088e-06
QTS000010	QTD000083	Fairfax_2014	monocyte_LPS2	CL_0002057	monocyte	LPS_2h	256	ENSG00000002834	ILMN_1665909	rs226229	17	38907218	A	C	0.5	0.277134	0.0623549	1.34444e-05
QTS000010	QTD000083	Fairfax_2014	monocyte_LPS2	CL_0002057	monocyte	LPS_2h	256	ENSG00000167543	ILMN_1666178	rs3115097	17	29580295	A	G	0.693359	0.801175	0.0654057	3.84847e-27
QTS000010	QTD000083	Fairfax_2014	monocyte_LPS2	CL_0002057	monocyte	LPS_2h	256	ENSG00000167863	ILMN_1666372	rs72844552	17	75186771	T	A	0.0449219	0.784938	0.171171	7.27359e-06
QTS000010	QTD000083	Fairfax_2014	monocyte_LPS2	CL_0002057	monocyte	LPS_2h	256	ENSG00000276023	ILMN_1666546	rs145588693	17	37329936	G	A	0.0273438	-1.06756	0.303842	0.000527944
QTS000010	QTD000083	Fairfax_2014	monocyte_LPS2	CL_0002057	monocyte	LPS_2h	256	ENSG00000263278	ILMN_1669609	rs60017620	17	79126002	T	C	0.0566406	-1.0015	0.196386	6.88868e-07
QTS000010	QTD000083	Fairfax_2014	monocyte_LPS2	CL_0002057	monocyte	LPS_2h	256	ENSG00000125450	ILMN_1669635	rs145728947	17	75312544	C	G	0.0253906	-1.02826	0.230211	1.22228e-05
QTS000010	QTD000083	Fairfax_2014	monocyte_LPS2	CL_0002057	monocyte	LPS_2h	256	ENSG00000154803	ILMN_1670008	rs41323249	17	17220853	C	T	0.117188	-0.572823	0.122012	4.48066e-06
QTS000010	QTD000083	Fairfax_2014	monocyte_LPS2	CL_0002057	monocyte	LPS_2h	256	ENSG00000154217	ILMN_1670638	rs28385532	17	67464900	T	C	0.34375	0.457759	0.0730346	1.67599e-09
QTS000010	QTD000083	Fairfax_2014	monocyte_LPS2	CL_0002057	monocyte	LPS_2h	256	ENSG00000006695	ILMN_1670901	rs56097305	17	14057690	C	A	0.453125	0.369335	0.0794421	5.49457e-06
QTS000010	QTD000083	Fairfax_2014	monocyte_LPS2	CL_0002057	monocyte	LPS_2h	256	ENSG00000141298	ILMN_1672834	rs9903048	17	29158499	T	C	0.175781	0.41014	0.0915114	1.14435e-05
QTS000010	QTD000083	Fairfax_2014	monocyte_LPS2	CL_0002057	monocyte	LPS_2h	256	ENSG00000167695	ILMN_1673899	rs8076511	17	755359	C	T	0.03125	-1.05163	0.20702	7.57053e-07
QTS000010	QTD000083	Fairfax_2014	monocyte_LPS2	CL_0002057	monocyte	LPS_2h	256	ENSG00000141194	ILMN_1675425	rs117982431	17	58622792	T	C	0.0136719	2.20227	0.407395	1.55077e-07
QTS000010	QTD000083	Fairfax_2014	monocyte_LPS2	CL_0002057	monocyte	LPS_2h	256	ENSG00000175155	ILMN_1677098	rs12450113	17	59349935	G	A	0.572266	-0.393449	0.0826064	3.29629e-06
QTS000010	QTD000083	Fairfax_2014	monocyte_LPS2	CL_0002057	monocyte	LPS_2h	256	ENSG00000120071	ILMN_1678235	rs62061734	17	45941122	T	C	0.244141	-0.484591	0.0996362	2.08169e-06
QTS000010	QTD000083	Fairfax_2014	monocyte_LPS2	CL_0002057	monocyte	LPS_2h	256	ENSG00000108771	ILMN_1678422	rs4796771	17	42116398	A	G	0.167969	-0.323311	0.06937	5.21878e-06
QTS000010	QTD000083	Fairfax_2014	monocyte_LPS2	CL_0002057	monocyte	LPS_2h	256	ENSG00000214087	ILMN_1679917	rs59125977	17	81677012	A	G	0.0722656	-0.943813	0.136464	4.14341e-11
QTS000010	QTD000083	Fairfax_2014	monocyte_LPS2	CL_0002057	monocyte	LPS_2h	256	ENSG00000073969	ILMN_1680353	rs199453	17	46723580	C	T	0.263672	0.442407	0.0794324	6.80143e-08
QTS000010	QTD000083	Fairfax_2014	monocyte_LPS2	CL_0002057	monocyte	LPS_2h	256	ENSG00000109062	ILMN_1680925	rs4788849	17	74766762	A	T	0.455078	0.721585	0.0855771	3.13881e-15
QTS000010	QTD000083	Fairfax_2014	monocyte_LPS2	CL_0002057	monocyte	LPS_2h	256	ENSG00000178977	ILMN_1681252	rs61759565	17	8912713	G	A	0.0449219	-0.872356	0.199592	1.84229e-05
QTS000010	QTD000083	Fairfax_2014	monocyte_LPS2	CL_0002057	monocyte	LPS_2h	256	ENSG00000239697	ILMN_1683700	rs57828263	17	7619261	A	C	0.259766	0.514954	0.079895	6.22786e-10
QTS000010	QTD000083	Fairfax_2014	monocyte_LPS2	CL_0002057	monocyte	LPS_2h	256	ENSG00000002919	ILMN_1683950	rs1860866	17	48123669	C	T	0.748047	0.749863	0.0856855	3.73807e-16
QTS000010	QTD000083	Fairfax_2014	monocyte_LPS2	CL_0002057	monocyte	LPS_2h	256	ENSG00000108439	ILMN_1684289	rs11650304	17	47957635	C	G	0.0898438	0.58952	0.135757	2.07604e-05
QTS000010	QTD000083	Fairfax_2014	monocyte_LPS2	CL_0002057	monocyte	LPS_2h	256	ENSG00000091640	ILMN_1684446	rs4790722	17	4992468	G	A	0.0664062	0.911258	0.086632	1.53266e-21
QTS000010	QTD000083	Fairfax_2014	monocyte_LPS2	CL_0002057	monocyte	LPS_2h	256	ENSG00000141580	ILMN_1685763	rs1059672	17	82614752	A	G	0.546875	0.346036	0.0463743	1.54492e-12
QTS000010	QTD000083	Fairfax_2014	monocyte_LPS2	CL_0002057	monocyte	LPS_2h	256	ENSG00000006282	ILMN_1687247	rs8076632	17	50548567	C	G	0.396484	-1.19138	0.0384478	4.99215e-86
QTS000010	QTD000083	Fairfax_2014	monocyte_LPS2	CL_0002057	monocyte	LPS_2h	256	ENSG00000121058	ILMN_1688034	rs4794673	17	56870627	G	C	0.730469	-0.562149	0.0856913	3.25365e-10
QTS000010	QTD000083	Fairfax_2014	monocyte_LPS2	CL_0002057	monocyte	LPS_2h	256	ENSG00000261371	ILMN_1689518	rs6504218	17	64330939	A	G	0.550781	-0.502944	0.051149	2.11314e-19
QTS000010	QTD000083	Fairfax_2014	monocyte_LPS2	CL_0002057	monocyte	LPS_2h	256	ENSG00000183011	ILMN_1691131	rs58794057	17	7873509	C	T	0.0859375	-0.540602	0.10345	3.75652e-07
QTS000010	QTD000083	Fairfax_2014	monocyte_LPS2	CL_0002057	monocyte	LPS_2h	256	ENSG00000220161	ILMN_1691966	rs7502682	17	19392137	G	T	0.787109	0.455286	0.10349	1.63096e-05
QTS000010	QTD000083	Fairfax_2014	monocyte_LPS2	CL_0002057	monocyte	LPS_2h	256	ENSG00000159202	ILMN_1692168	rs55929017	17	48917942	T	A	0.162109	-0.501548	0.0909006	8.85383e-08
QTS000010	QTD000083	Fairfax_2014	monocyte_LPS2	CL_0002057	monocyte	LPS_2h	256	ENSG00000108669	ILMN_1694084	rs7225601	17	78689024	A	G	0.570312	-0.613238	0.0901828	8.183e-11
QTS000010	QTD000083	Fairfax_2014	monocyte_LPS2	CL_0002057	monocyte	LPS_2h	256	ENSG00000161944	ILMN_1694966	rs425694	17	7112920	C	A	0.638672	-0.549497	0.067123	1.56752e-14
QTS000010	QTD000083	Fairfax_2014	monocyte_LPS2	CL_0002057	monocyte	LPS_2h	256	ENSG00000108384	ILMN_1695386	rs118000729	17	58598726	G	C	0.0175781	2.34494	0.286518	1.58947e-14
QTS000010	QTD000083	Fairfax_2014	monocyte_LPS2	CL_0002057	monocyte	LPS_2h	256	ENSG00000108384	ILMN_1695386	rs12452208	17	59293556	A	G	0.210938	0.652408	0.0994237	3.22169e-10
QTS000010	QTD000083	Fairfax_2014	monocyte_LPS2	CL_0002057	monocyte	LPS_2h	256	ENSG00000108384	ILMN_1695386	rs66508449	17	58613673	T	C	0.228516	1.24263	0.0451446	2.36348e-76
QTS000010	QTD000083	Fairfax_2014	monocyte_LPS2	CL_0002057	monocyte	LPS_2h	256	ENSG00000141540	ILMN_1695829	rs7221177	17	74288746	A	G	0.320312	1.09438	0.0742916	1.86038e-35
QTS000010	QTD000083	Fairfax_2014	monocyte_LPS2	CL_0002057	monocyte	LPS_2h	256	ENSG00000129219	ILMN_1697880	rs72835017	17	4842999	A	G	0.0957031	-0.531252	0.116199	7.7288e-06
QTS000010	QTD000083	Fairfax_2014	monocyte_LPS2	CL_0002057	monocyte	LPS_2h	256	ENSG00000132141	ILMN_1699610	rs62056818	17	33995811	T	C	0.390625	-0.436727	0.0937868	5.31444e-06
QTS000010	QTD000083	Fairfax_2014	monocyte_LPS2	CL_0002057	monocyte	LPS_2h	256	ENSG00000173918	ILMN_1701459	rs62073553	17	78507478	C	A	0.123047	-0.552228	0.117498	4.37916e-06
QTS000010	QTD000083	Fairfax_2014	monocyte_LPS2	CL_0002057	monocyte	LPS_2h	256	ENSG00000260027	ILMN_1702125	rs12952879	17	48865377	C	T	0.339844	-0.380398	0.0889791	2.75373e-05
QTS000010	QTD000083	Fairfax_2014	monocyte_LPS2	CL_0002057	monocyte	LPS_2h	256	ENSG00000170222	ILMN_1702526	rs117523579	17	10748954	G	A	0.0234375	1.30508	0.315376	4.84107e-05
QTS000010	QTD000083	Fairfax_2014	monocyte_LPS2	CL_0002057	monocyte	LPS_2h	256	ENSG00000170222	ILMN_1702526	rs141272251	17	10775105	G	A	0.015625	1.76901	0.436399	6.80854e-05
QTS000010	QTD000083	Fairfax_2014	monocyte_LPS2	CL_0002057	monocyte	LPS_2h	256	ENSG00000170222	ILMN_1702526	rs17816912	17	10722486	T	C	0.160156	-0.452265	0.10288	1.65399e-05
QTS000010	QTD000083	Fairfax_2014	monocyte_LPS2	CL_0002057	monocyte	LPS_2h	256	ENSG00000170222	ILMN_1702526	rs201621	17	10674929	A	G	0.109375	-0.579887	0.123413	4.40162e-06
QTS000010	QTD000083	Fairfax_2014	monocyte_LPS2	CL_0002057	monocyte	LPS_2h	256	ENSG00000170222	ILMN_1702526	rs2254730	17	10691707	C	T	0.414062	1.03559	0.0495252	4.53077e-56
QTS000010	QTD000083	Fairfax_2014	monocyte_LPS2	CL_0002057	monocyte	LPS_2h	256	ENSG00000170222	ILMN_1702526	rs76149982	17	10808360	C	A	0.0390625	1.25399	0.232028	1.56053e-07
QTS000010	QTD000083	Fairfax_2014	monocyte_LPS2	CL_0002057	monocyte	LPS_2h	256	ENSG00000170222	ILMN_1702526	rs78491183	17	11391488	C	T	0.0253906	-1.02189	0.264853	0.000146611
QTS000010	QTD000083	Fairfax_2014	monocyte_LPS2	CL_0002057	monocyte	LPS_2h	256	ENSG00000170222	ILMN_1702526	rs9899841	17	10811231	C	T	0.554688	0.435041	0.0770456	4.59091e-08
QTS000010	QTD000083	Fairfax_2014	monocyte_LPS2	CL_0002057	monocyte	LPS_2h	256	ENSG00000170222	ILMN_1702526	rs9911645	17	10788183	G	T	0.837891	0.471734	0.10618	1.35424e-05
QTS000010	QTD000083	Fairfax_2014	monocyte_LPS2	CL_0002057	monocyte	LPS_2h	256	ENSG00000170425	ILMN_1703946	rs708593	17	15900725	C	T	0.273438	0.617019	0.0558072	2.97236e-23
QTS000010	QTD000083	Fairfax_2014	monocyte_LPS2	CL_0002057	monocyte	LPS_2h	256	ENSG00000132514	ILMN_1704797	rs62058756	17	7108135	G	A	0.265625	0.552207	0.0918609	6.7635e-09
QTS000010	QTD000083	Fairfax_2014	monocyte_LPS2	CL_0002057	monocyte	LPS_2h	256	ENSG00000187624	ILMN_1707137	rs7502594	17	410391	T	C	0.248047	1.26043	0.0678671	2.15159e-48
QTS000010	QTD000083	Fairfax_2014	monocyte_LPS2	CL_0002057	monocyte	LPS_2h	256	ENSG00000167258	ILMN_1707448	rs3934886	17	40039242	A	G	0.197266	-0.412534	0.0817184	8.79442e-07
QTS000010	QTD000083	Fairfax_2014	monocyte_LPS2	CL_0002057	monocyte	LPS_2h	256	ENSG00000167258	ILMN_1707448	rs59925505	17	39327167	C	T	0.113281	-0.928144	0.0874907	7.97113e-22
QTS000010	QTD000083	Fairfax_2014	monocyte_LPS2	CL_0002057	monocyte	LPS_2h	256	ENSG00000167258	ILMN_1707448	rs9897185	17	39233156	A	G	0.736328	0.362436	0.0711212	7.0089e-07
QTS000010	QTD000083	Fairfax_2014	monocyte_LPS2	CL_0002057	monocyte	LPS_2h	256	ENSG00000159199	ILMN_1712430	rs28635466	17	48906458	G	A	0.316406	-0.412057	0.0834239	1.4663e-06
QTS000010	QTD000083	Fairfax_2014	monocyte_LPS2	CL_0002057	monocyte	LPS_2h	256	ENSG00000004660	ILMN_1715372	rs12942593	17	3043545	G	A	0.3125	0.415781	0.0867805	2.89957e-06
QTS000010	QTD000083	Fairfax_2014	monocyte_LPS2	CL_0002057	monocyte	LPS_2h	256	ENSG00000174238	ILMN_1715804	rs12946197	17	1587273	T	G	0.558594	-0.436049	0.0645668	1.07206e-10
QTS000010	QTD000083	Fairfax_2014	monocyte_LPS2	CL_0002057	monocyte	LPS_2h	256	ENSG00000174238	ILMN_1715804	rs17821234	17	1532956	G	A	0.126953	0.583373	0.0827517	1.87945e-11
QTS000010	QTD000083	Fairfax_2014	monocyte_LPS2	CL_0002057	monocyte	LPS_2h	256	ENSG00000174238	ILMN_1715804	rs58385643	17	1598769	T	C	0.0664062	0.619733	0.120594	5.70729e-07
QTS000010	QTD000083	Fairfax_2014	monocyte_LPS2	CL_0002057	monocyte	LPS_2h	256	ENSG00000185359	ILMN_1715994	rs8067026	17	81652764	A	G	0.501953	-0.273741	0.0620152	1.53143e-05
QTS000010	QTD000083	Fairfax_2014	monocyte_LPS2	CL_0002057	monocyte	LPS_2h	256	ENSG00000007174	ILMN_1716866	rs16944657	17	11391816	G	A	0.0253906	-1.2556	0.272564	6.63327e-06
QTS000010	QTD000083	Fairfax_2014	monocyte_LPS2	CL_0002057	monocyte	LPS_2h	256	ENSG00000108599	ILMN_1718808	rs9891503	17	19967654	G	T	0.275391	0.489407	0.0853075	2.87826e-08
QTS000010	QTD000083	Fairfax_2014	monocyte_LPS2	CL_0002057	monocyte	LPS_2h	256	ENSG00000125686	ILMN_1721729	rs146183840	17	40008540	T	C	0.0175781	0.819396	0.174483	4.45386e-06
QTS000010	QTD000083	Fairfax_2014	monocyte_LPS2	CL_0002057	monocyte	LPS_2h	256	ENSG00000171953	ILMN_1727390	rs8077176	17	18072602	T	C	0.896484	0.527416	0.115977	8.59718e-06
QTS000010	QTD000083	Fairfax_2014	monocyte_LPS2	CL_0002057	monocyte	LPS_2h	256	ENSG00000121073	ILMN_1727840	rs2671683	17	49489049	C	T	0.078125	-0.458053	0.103382	1.42641e-05
QTS000010	QTD000083	Fairfax_2014	monocyte_LPS2	CL_0002057	monocyte	LPS_2h	256	ENSG00000007314	ILMN_1731914	rs7405661	17	63975699	C	T	0.894531	0.648804	0.155657	4.28379e-05
QTS000010	QTD000083	Fairfax_2014	monocyte_LPS2	CL_0002057	monocyte	LPS_2h	256	ENSG00000108262	ILMN_1733155	rs871014	17	29618321	T	C	0.503906	0.374927	0.0779869	2.691e-06
QTS000010	QTD000083	Fairfax_2014	monocyte_LPS2	CL_0002057	monocyte	LPS_2h	256	ENSG00000173801	ILMN_1733811	rs7216371	17	41787669	T	C	0.914062	-1.64717	0.104741	7.9774e-39
QTS000010	QTD000083	Fairfax_2014	monocyte_LPS2	CL_0002057	monocyte	LPS_2h	256	ENSG00000108559	ILMN_1734826	rs11650141	17	5365470	C	G	0.144531	0.878889	0.126697	3.66643e-11
QTS000010	QTD000083	Fairfax_2014	monocyte_LPS2	CL_0002057	monocyte	LPS_2h	256	ENSG00000108559	ILMN_1734826	rs117876623	17	5502493	T	C	0.154297	0.905661	0.122504	2.36017e-12
QTS000010	QTD000083	Fairfax_2014	monocyte_LPS2	CL_0002057	monocyte	LPS_2h	256	ENSG00000108559	ILMN_1734826	rs1806267	17	5418786	C	T	0.375	-0.917192	0.0458401	3.89651e-53
QTS000010	QTD000083	Fairfax_2014	monocyte_LPS2	CL_0002057	monocyte	LPS_2h	256	ENSG00000108559	ILMN_1734826	rs421809	17	5010185	T	C	0.275391	-0.53247	0.0783881	8.53359e-11
QTS000010	QTD000083	Fairfax_2014	monocyte_LPS2	CL_0002057	monocyte	LPS_2h	256	ENSG00000108559	ILMN_1734826	rs8079945	17	5261310	G	C	0.0820312	-0.825489	0.124118	1.93764e-10
QTS000010	QTD000083	Fairfax_2014	monocyte_LPS2	CL_0002057	monocyte	LPS_2h	256	ENSG00000109047	ILMN_1736453	rs2270121	17	9913354	A	G	0.609375	-0.40267	0.0861326	4.89564e-06
QTS000010	QTD000083	Fairfax_2014	monocyte_LPS2	CL_0002057	monocyte	LPS_2h	256	ENSG00000186832	ILMN_1736760	rs75476920	17	42064447	T	C	0.185547	0.525972	0.11283	5.19646e-06
QTS000010	QTD000083	Fairfax_2014	monocyte_LPS2	CL_0002057	monocyte	LPS_2h	256	ENSG00000181045	ILMN_1739751	rs1285251	17	79836024	T	C	0.443359	0.371917	0.0782347	3.4346e-06
QTS000010	QTD000083	Fairfax_2014	monocyte_LPS2	CL_0002057	monocyte	LPS_2h	256	ENSG00000170175	ILMN_1741131	rs2302767	17	7447225	G	A	0.730469	0.434058	0.086179	9.28738e-07
QTS000010	QTD000083	Fairfax_2014	monocyte_LPS2	CL_0002057	monocyte	LPS_2h	256	ENSG00000239672	ILMN_1741133	rs3760468	17	51153130	A	T	0.416016	0.428502	0.0484759	2.06355e-16
QTS000010	QTD000083	Fairfax_2014	monocyte_LPS2	CL_0002057	monocyte	LPS_2h	256	ENSG00000214719	ILMN_1743262	rs147502434	17	31438604	C	T	0.0117188	2.16043	0.461773	4.81875e-06
QTS000010	QTD000083	Fairfax_2014	monocyte_LPS2	CL_0002057	monocyte	LPS_2h	256	ENSG00000125457	ILMN_1743806	rs4788883	17	75289873	A	G	0.646484	0.512549	0.0924399	7.71862e-08
QTS000010	QTD000083	Fairfax_2014	monocyte_LPS2	CL_0002057	monocyte	LPS_2h	256	ENSG00000126581	ILMN_1744822	rs873084	17	42778077	A	G	0.0703125	-0.606892	0.134421	9.91693e-06
QTS000010	QTD000083	Fairfax_2014	monocyte_LPS2	CL_0002057	monocyte	LPS_2h	256	ENSG00000073584	ILMN_1747857	rs7224919	17	40626091	G	A	0.445312	-0.79608	0.0619748	4.06559e-29
QTS000010	QTD000083	Fairfax_2014	monocyte_LPS2	CL_0002057	monocyte	LPS_2h	256	ENSG00000244045	ILMN_1748481	rs3093692	17	28343601	G	A	0.509766	0.488568	0.0634882	3.61152e-13
QTS000010	QTD000083	Fairfax_2014	monocyte_LPS2	CL_0002057	monocyte	LPS_2h	256	ENSG00000277791	ILMN_1748651	rs2075060	17	38769497	G	A	0.53125	-0.398201	0.0736576	1.54785e-07
QTS000010	QTD000083	Fairfax_2014	monocyte_LPS2	CL_0002057	monocyte	LPS_2h	256	ENSG00000178927	ILMN_1750401	rs12950178	17	82496057	C	T	0.427734	-0.308988	0.0711379	2.06695e-05
QTS000010	QTD000083	Fairfax_2014	monocyte_LPS2	CL_0002057	monocyte	LPS_2h	256	ENSG00000170310	ILMN_1752895	rs9916063	17	9249857	C	G	0.613281	0.681668	0.0708693	9.58283e-19
QTS000010	QTD000083	Fairfax_2014	monocyte_LPS2	CL_0002057	monocyte	LPS_2h	256	ENSG00000167720	ILMN_1753515	rs3744270	17	2304032	G	A	0.359375	-0.558767	0.0796523	2.3089e-11
QTS000010	QTD000083	Fairfax_2014	monocyte_LPS2	CL_0002057	monocyte	LPS_2h	256	ENSG00000126561	ILMN_1753547	rs117981684	17	41960992	G	A	0.015625	-1.17741	0.284276	4.7709e-05
QTS000010	QTD000083	Fairfax_2014	monocyte_LPS2	CL_0002057	monocyte	LPS_2h	256	ENSG00000185245	ILMN_1753575	rs9904522	17	4925554	C	G	0.605469	-1.09415	0.0582233	3.98818e-49
QTS000010	QTD000083	Fairfax_2014	monocyte_LPS2	CL_0002057	monocyte	LPS_2h	256	ENSG00000175832	ILMN_1753830	rs77536093	17	44014960	A	G	0.0488281	-1.0957	0.202255	1.46311e-07
QTS000010	QTD000083	Fairfax_2014	monocyte_LPS2	CL_0002057	monocyte	LPS_2h	256	ENSG00000108306	ILMN_1754489	rs8068427	17	39355264	G	A	0.267578	0.471938	0.0767343	3.19093e-09
QTS000010	QTD000083	Fairfax_2014	monocyte_LPS2	CL_0002057	monocyte	LPS_2h	256	ENSG00000136436	ILMN_1755504	rs117153768	17	48918662	C	T	0.0136719	-2.01914	0.361501	6.27447e-08
QTS000010	QTD000083	Fairfax_2014	monocyte_LPS2	CL_0002057	monocyte	LPS_2h	256	ENSG00000178921	ILMN_1755862	rs10468467	17	8261260	A	G	0.837891	-0.362271	0.0834899	2.10572e-05
QTS000010	QTD000083	Fairfax_2014	monocyte_LPS2	CL_0002057	monocyte	LPS_2h	256	ENSG00000108309	ILMN_1756715	rs11658030	17	44594583	T	A	0.146484	-0.509931	0.115643	1.56149e-05
QTS000010	QTD000083	Fairfax_2014	monocyte_LPS2	CL_0002057	monocyte	LPS_2h	256	ENSG00000157637	ILMN_1759743	rs12103824	17	81288651	T	C	0.107422	-1.02875	0.15472	1.95695e-10
QTS000010	QTD000083	Fairfax_2014	monocyte_LPS2	CL_0002057	monocyte	LPS_2h	256	ENSG00000157637	ILMN_1759743	rs6565548	17	81248531	A	G	0.396484	-0.648688	0.0779716	6.57558e-15
QTS000010	QTD000083	Fairfax_2014	monocyte_LPS2	CL_0002057	monocyte	LPS_2h	256	ENSG00000157637	ILMN_1759743	rs66961966	17	81251292	C	G	0.0234375	-1.45482	0.221489	3.1059e-10
QTS000010	QTD000083	Fairfax_2014	monocyte_LPS2	CL_0002057	monocyte	LPS_2h	256	ENSG00000136448	ILMN_1762678	rs76233987	17	45154646	G	A	0.271484	0.330603	0.0726069	8.38455e-06
QTS000010	QTD000083	Fairfax_2014	monocyte_LPS2	CL_0002057	monocyte	LPS_2h	256	ENSG00000185862	ILMN_1763452	rs11080141	17	31073140	G	A	0.644531	-0.489082	0.0958942	6.87001e-07
QTS000010	QTD000083	Fairfax_2014	monocyte_LPS2	CL_0002057	monocyte	LPS_2h	256	ENSG00000168792	ILMN_1769390	rs71371126	17	29675624	G	A	0.349609	0.357842	0.0850214	3.62488e-05
QTS000010	QTD000083	Fairfax_2014	monocyte_LPS2	CL_0002057	monocyte	LPS_2h	256	ENSG00000169689	ILMN_1769634	rs3934983	17	82022880	C	A	0.466797	0.441268	0.0831499	2.52736e-07
QTS000010	QTD000083	Fairfax_2014	monocyte_LPS2	CL_0002057	monocyte	LPS_2h	256	ENSG00000179409	ILMN_1770206	rs114580713	17	724291	C	T	0.0566406	-0.618499	0.136409	9.11764e-06
QTS000010	QTD000083	Fairfax_2014	monocyte_LPS2	CL_0002057	monocyte	LPS_2h	256	ENSG00000178971	ILMN_1772296	rs8075680	17	8215427	T	C	0.615234	0.438572	0.0852135	5.49957e-07
QTS000010	QTD000083	Fairfax_2014	monocyte_LPS2	CL_0002057	monocyte	LPS_2h	256	ENSG00000121053	ILMN_1772631	rs203266	17	57772839	A	G	0.869141	-0.466103	0.109181	2.82388e-05
QTS000010	QTD000083	Fairfax_2014	monocyte_LPS2	CL_0002057	monocyte	LPS_2h	256	ENSG00000185262	ILMN_1775498	rs9903283	17	76257064	G	A	0.285156	0.676456	0.115545	1.55696e-08
QTS000010	QTD000083	Fairfax_2014	monocyte_LPS2	CL_0002057	monocyte	LPS_2h	256	ENSG00000167914	ILMN_1776115	rs3907022	17	39978636	T	C	0.498047	-1.04968	0.0671843	1.76844e-38
QTS000010	QTD000083	Fairfax_2014	monocyte_LPS2	CL_0002057	monocyte	LPS_2h	256	ENSG00000123700	ILMN_1780334	rs312702	17	70302453	C	G	0.742188	-0.78352	0.0828598	2.99146e-18
QTS000010	QTD000083	Fairfax_2014	monocyte_LPS2	CL_0002057	monocyte	LPS_2h	256	ENSG00000178789	ILMN_1782741	rs9903971	17	74500087	A	G	0.644531	-0.430146	0.0885456	2.13698e-06
QTS000010	QTD000083	Fairfax_2014	monocyte_LPS2	CL_0002057	monocyte	LPS_2h	256	ENSG00000161955	ILMN_1784264	rs11552708	17	7559238	G	A	0.136719	-0.685108	0.103494	2.31547e-10
QTS000010	QTD000083	Fairfax_2014	monocyte_LPS2	CL_0002057	monocyte	LPS_2h	256	ENSG00000169710	ILMN_1784871	rs8077209	17	82205345	T	C	0.376953	0.405024	0.0656562	2.88348e-09
QTS000010	QTD000083	Fairfax_2014	monocyte_LPS2	CL_0002057	monocyte	LPS_2h	256	ENSG00000094804	ILMN_1785914	rs144051030	17	41018002	G	T	0.0507812	-0.934962	0.20779	1.05985e-05
QTS000010	QTD000083	Fairfax_2014	monocyte_LPS2	CL_0002057	monocyte	LPS_2h	256	ENSG00000167703	ILMN_1787127	rs12953268	17	1591273	G	A	0.5625	-0.821618	0.0759366	1.69787e-22
QTS000010	QTD000083	Fairfax_2014	monocyte_LPS2	CL_0002057	monocyte	LPS_2h	256	ENSG00000108639	ILMN_1789011	rs4583318	17	78170608	C	A	0.455078	-0.582305	0.101067	2.53235e-08
QTS000010	QTD000083	Fairfax_2014	monocyte_LPS2	CL_0002057	monocyte	LPS_2h	256	ENSG00000068097	ILMN_1791106	rs74776296	17	60106569	G	A	0.0371094	1.47975	0.221793	1.71831e-10
QTS000010	QTD000083	Fairfax_2014	monocyte_LPS2	CL_0002057	monocyte	LPS_2h	256	ENSG00000172150	ILMN_1791773	rs11871614	17	2992402	C	T	0.306641	0.418202	0.0909168	6.83475e-06
QTS000010	QTD000083	Fairfax_2014	monocyte_LPS2	CL_0002057	monocyte	LPS_2h	256	ENSG00000132507	ILMN_1794522	rs4796398	17	7304878	C	T	0.589844	-1.14807	0.033456	9.6672e-95
QTS000010	QTD000083	Fairfax_2014	monocyte_LPS2	CL_0002057	monocyte	LPS_2h	256	ENSG00000198783	ILMN_1795922	rs12603222	17	34523581	A	G	0.294922	0.433283	0.0797613	1.35873e-07
QTS000010	QTD000083	Fairfax_2014	monocyte_LPS2	CL_0002057	monocyte	LPS_2h	256	ENSG00000108861	ILMN_1797522	rs2079006	17	43788377	C	G	0.265625	-0.51239	0.109698	4.98624e-06
QTS000010	QTD000083	Fairfax_2014	monocyte_LPS2	CL_0002057	monocyte	LPS_2h	256	ENSG00000141564	ILMN_1797816	rs2289763	17	80891691	C	G	0.0664062	-1.24496	0.168183	2.22602e-12
QTS000010	QTD000083	Fairfax_2014	monocyte_LPS2	CL_0002057	monocyte	LPS_2h	256	ENSG00000141564	ILMN_1797816	rs56296322	17	80860155	G	A	0.267578	-0.768371	0.153782	1.12243e-06
QTS000010	QTD000083	Fairfax_2014	monocyte_LPS2	CL_0002057	monocyte	LPS_2h	256	ENSG00000141564	ILMN_1797816	rs7501577	17	80941330	A	G	0.869141	0.735912	0.142475	5.03295e-07
QTS000010	QTD000083	Fairfax_2014	monocyte_LPS2	CL_0002057	monocyte	LPS_2h	256	ENSG00000213977	ILMN_1803392	rs222774	17	3681446	G	A	0.400391	-0.306154	0.0562599	1.29557e-07
QTS000010	QTD000083	Fairfax_2014	monocyte_LPS2	CL_0002057	monocyte	LPS_2h	256	ENSG00000161395	ILMN_1805636	rs2934951	17	39677075	A	G	0.681641	-0.59411	0.0726912	1.70941e-14
QTS000010	QTD000083	Fairfax_2014	monocyte_LPS2	CL_0002057	monocyte	LPS_2h	256	ENSG00000167716	ILMN_1805863	rs3809871	17	1733780	A	G	0.546875	0.443395	0.0726481	4.1185e-09
QTS000010	QTD000083	Fairfax_2014	monocyte_LPS2	CL_0002057	monocyte	LPS_2h	256	ENSG00000176658	ILMN_1805999	rs17780981	17	32792019	A	G	0.255859	1.26177	0.0630251	3.57179e-53
QTS000010	QTD000083	Fairfax_2014	monocyte_LPS2	CL_0002057	monocyte	LPS_2h	256	ENSG00000212725	ILMN_1806253	rs9899285	17	41893441	G	A	0.0742188	0.761224	0.167839	9.0658e-06
QTS000010	QTD000083	Fairfax_2014	monocyte_LPS2	CL_0002057	monocyte	LPS_2h	256	ENSG00000188554	ILMN_1806474	rs8176151	17	43095038	C	T	0.0136719	-1.75213	0.388238	9.99654e-06
QTS000010	QTD000083	Fairfax_2014	monocyte_LPS2	CL_0002057	monocyte	LPS_2h	256	ENSG00000167447	ILMN_1807533	rs6503905	17	59210093	A	G	0.648438	0.51611	0.0831957	2.38483e-09
QTS000010	QTD000083	Fairfax_2014	monocyte_LPS2	CL_0002057	monocyte	LPS_2h	256	ENSG00000040531	ILMN_1807719	rs224503	17	3645490	C	T	0.501953	0.554118	0.0710536	1.88488e-13
QTS000010	QTD000083	Fairfax_2014	monocyte_LPS2	CL_0002057	monocyte	LPS_2h	256	ENSG00000072818	ILMN_1808395	rs4796405	17	7331254	G	A	0.578125	-0.410436	0.0666733	3.09431e-09
QTS000010	QTD000083	Fairfax_2014	monocyte_LPS2	CL_0002057	monocyte	LPS_2h	256	ENSG00000198933	ILMN_1808846	rs8078309	17	47696706	T	C	0.605469	-0.842713	0.0726174	4.99645e-25
QTS000010	QTD000083	Fairfax_2014	monocyte_LPS2	CL_0002057	monocyte	LPS_2h	256	ENSG00000173917	ILMN_1810274	rs4793870	17	48503822	T	C	0.617188	0.826793	0.0757736	8.65879e-23
QTS000010	QTD000083	Fairfax_2014	monocyte_LPS2	CL_0002057	monocyte	LPS_2h	256	ENSG00000172992	ILMN_1811648	rs61314636	17	45010730	T	C	0.208984	0.542865	0.0828591	3.41469e-10
QTS000010	QTD000083	Fairfax_2014	monocyte_LPS2	CL_0002057	monocyte	LPS_2h	256	ENSG00000108592	ILMN_1811692	rs3760252	17	63774826	G	C	0.597656	0.341601	0.0817628	4.11554e-05
QTS000010	QTD000083	Fairfax_2014	monocyte_LPS2	CL_0002057	monocyte	LPS_2h	256	ENSG00000108950	ILMN_1812091	rs11654873	17	68579604	G	A	0.222656	-0.425781	0.0962566	1.47164e-05
QTS000010	QTD000083	Fairfax_2014	monocyte_LPS2	CL_0002057	monocyte	LPS_2h	256	ENSG00000173065	ILMN_1812441	rs11652272	17	28840955	C	G	0.203125	-0.5639	0.104369	1.57233e-07
QTS000010	QTD000083	Fairfax_2014	monocyte_LPS2	CL_0002057	monocyte	LPS_2h	256	ENSG00000108465	ILMN_1812557	rs2597166	17	47995299	G	A	0.623047	0.235361	0.0501064	4.4324e-06
QTS000010	QTD000083	Fairfax_2014	monocyte_LPS2	CL_0002057	monocyte	LPS_2h	256	ENSG00000125445	ILMN_1813389	rs11657106	17	75208042	C	T	0.794922	0.430823	0.0629954	6.51724e-11
QTS000010	QTD000083	Fairfax_2014	monocyte_LPS2	CL_0002057	monocyte	LPS_2h	256	ENSG00000121060	ILMN_1813625	rs3785472	17	56859459	A	G	0.753906	-0.401708	0.0556665	6.9145e-12
QTS000010	QTD000083	Fairfax_2014	monocyte_LPS2	CL_0002057	monocyte	LPS_2h	256	ENSG00000187688	ILMN_2049536	rs1129235	17	16422691	A	C	0.412109	-0.325542	0.0447898	5.05041e-12
QTS000010	QTD000083	Fairfax_2014	monocyte_LPS2	CL_0002057	monocyte	LPS_2h	256	ENSG00000177302	ILMN_2072973	rs113327638	17	18310079	A	G	0.0585938	-1.07694	0.217893	1.44461e-06
QTS000010	QTD000083	Fairfax_2014	monocyte_LPS2	CL_0002057	monocyte	LPS_2h	256	ENSG00000177302	ILMN_2072973	rs17436616	17	18194866	C	G	0.119141	0.632425	0.128597	1.61981e-06
QTS000010	QTD000083	Fairfax_2014	monocyte_LPS2	CL_0002057	monocyte	LPS_2h	256	ENSG00000177302	ILMN_2072973	rs4925159	17	18282196	G	A	0.394531	-0.510681	0.077477	2.72335e-10
QTS000010	QTD000083	Fairfax_2014	monocyte_LPS2	CL_0002057	monocyte	LPS_2h	256	ENSG00000108702	ILMN_2086965	rs150526	17	34385290	G	C	0.666016	0.361848	0.0816871	1.43252e-05
QTS000010	QTD000083	Fairfax_2014	monocyte_LPS2	CL_0002057	monocyte	LPS_2h	256	ENSG00000065559	ILMN_2100689	rs2322123	17	12050190	G	A	0.771484	-0.398028	0.0826918	2.62036e-06
QTS000010	QTD000083	Fairfax_2014	monocyte_LPS2	CL_0002057	monocyte	LPS_2h	256	ENSG00000108256	ILMN_2102693	rs8614	17	29261788	C	A	0.173828	0.720513	0.0922873	1.78405e-13
QTS000010	QTD000083	Fairfax_2014	monocyte_LPS2	CL_0002057	monocyte	LPS_2h	256	ENSG00000141349	ILMN_2127477	rs850857	17	44076643	C	T	0.544922	-0.311202	0.0531269	1.53075e-08
QTS000010	QTD000083	Fairfax_2014	monocyte_LPS2	CL_0002057	monocyte	LPS_2h	256	ENSG00000175826	ILMN_2133638	rs222850	17	7234631	C	G	0.376953	-0.490973	0.068904	1.19486e-11
QTS000010	QTD000083	Fairfax_2014	monocyte_LPS2	CL_0002057	monocyte	LPS_2h	256	ENSG00000132386	ILMN_2141482	rs28496742	17	1812802	C	G	0.294922	-0.430085	0.0908467	3.75376e-06
QTS000010	QTD000083	Fairfax_2014	monocyte_LPS2	CL_0002057	monocyte	LPS_2h	256	ENSG00000161526	ILMN_2199022	rs820168	17	75725285	G	C	0.150391	0.541033	0.10329	3.53849e-07
QTS000010	QTD000083	Fairfax_2014	monocyte_LPS2	CL_0002057	monocyte	LPS_2h	256	ENSG00000012048	ILMN_2311089	rs9915489	17	43021209	A	T	0.345703	0.516421	0.0799074	5.64796e-10
QTS000010	QTD000083	Fairfax_2014	monocyte_LPS2	CL_0002057	monocyte	LPS_2h	256	ENSG00000168591	ILMN_2311779	rs730228	17	44161981	T	C	0.271484	-0.716116	0.0615398	3.93642e-25
QTS000010	QTD000083	Fairfax_2014	monocyte_LPS2	CL_0002057	monocyte	LPS_2h	256	ENSG00000125695	ILMN_2315694	rs6171	17	63918844	T	C	0.396484	0.50377	0.0893899	4.85458e-08
QTS000010	QTD000083	Fairfax_2014	monocyte_LPS2	CL_0002057	monocyte	LPS_2h	256	ENSG00000006125	ILMN_2331735	rs72828084	17	35664631	C	T	0.15625	-0.66032	0.0986167	1.49598e-10
QTS000010	QTD000083	Fairfax_2014	monocyte_LPS2	CL_0002057	monocyte	LPS_2h	256	ENSG00000141562	ILMN_2334693	rs12051807	17	82459546	C	A	0.419922	-0.406673	0.0732063	7.31899e-08
QTS000010	QTD000083	Fairfax_2014	monocyte_LPS2	CL_0002057	monocyte	LPS_2h	256	ENSG00000170291	ILMN_2341690	rs2074217	17	7247233	A	G	0.621094	0.703716	0.0710161	1.22907e-19
QTS000010	QTD000083	Fairfax_2014	monocyte_LPS2	CL_0002057	monocyte	LPS_2h	256	ENSG00000072778	ILMN_2352009	rs507506	17	7215003	A	G	0.595703	-0.289045	0.0617497	4.76785e-06
QTS000010	QTD000083	Fairfax_2014	monocyte_LPS2	CL_0002057	monocyte	LPS_2h	256	ENSG00000129226	ILMN_2359907	rs12937543	17	7555265	A	T	0.582031	-0.432609	0.0847192	6.67125e-07
QTS000010	QTD000083	Fairfax_2014	monocyte_LPS2	CL_0002057	monocyte	LPS_2h	256	ENSG00000129226	ILMN_2359907	rs56319762	17	7588660	C	T	0.144531	0.575019	0.120803	3.34065e-06
QTS000010	QTD000083	Fairfax_2014	monocyte_LPS2	CL_0002057	monocyte	LPS_2h	256	ENSG00000129226	ILMN_2359907	rs62062581	17	7662956	T	G	0.167969	-0.611365	0.114492	2.14954e-07
QTS000010	QTD000083	Fairfax_2014	monocyte_LPS2	CL_0002057	monocyte	LPS_2h	256	ENSG00000132530	ILMN_2370573	rs1533031	17	6769851	A	G	0.388672	0.624292	0.0506253	2.0584e-27
QTS000010	QTD000083	Fairfax_2014	monocyte_LPS2	CL_0002057	monocyte	LPS_2h	256	ENSG00000008838	ILMN_2388272	rs7021	17	39997622	T	A	0.40625	-0.280966	0.0594017	3.82625e-06
QTS000010	QTD000083	Fairfax_2014	monocyte_LPS2	CL_0002057	monocyte	LPS_2h	256	ENSG00000181396	ILMN_2388539	rs62080965	17	82409330	G	A	0.128906	-0.669694	0.111971	7.9578e-09
QTS000010	QTD000083	Fairfax_2014	monocyte_LPS2	CL_0002057	monocyte	LPS_2h	256	ENSG00000108946	ILMN_2389590	rs2302234	17	68542098	G	T	0.330078	-1.22166	0.0315878	2.43879e-105
QTS000010	QTD000083	Fairfax_2014	monocyte_LPS2	CL_0002057	monocyte	LPS_2h	256	ENSG00000186594	ILMN_2390310	rs1107862	17	1717441	T	A	0.759766	-0.593716	0.0748081	7.84249e-14
QTS000010	QTD000083	Fairfax_2014	monocyte_LPS2	CL_0002057	monocyte	LPS_2h	256	ENSG00000125447	ILMN_2402972	rs146853115	17	75162844	G	A	0.03125	-1.20522	0.239323	9.32012e-07
QTS000010	QTD000083	Fairfax_2014	monocyte_LPS2	CL_0002057	monocyte	LPS_2h	256	ENSG00000171298	ILMN_2410783	rs12952612	17	80097253	T	C	0.724609	-0.566365	0.0693559	1.78879e-14
QTS000010	QTD000083	Fairfax_2014	monocyte_LPS2	CL_0002057	monocyte	LPS_2h	256	ENSG00000171298	ILMN_2410783	rs1982244	17	80095149	C	T	0.197266	-0.70827	0.0938954	9.33946e-13
QTS000010	QTD000083	Fairfax_2014	monocyte_LPS2	CL_0002057	monocyte	LPS_2h	256	ENSG00000171298	ILMN_2410783	rs4889969	17	80121568	T	C	0.146484	0.707802	0.13052	1.42336e-07
QTS000010	QTD000083	Fairfax_2014	monocyte_LPS2	CL_0002057	monocyte	LPS_2h	256	ENSG00000234327	ILMN_3179620	rs56197642	17	5114949	C	G	0.109375	-1.07252	0.0840027	7.36809e-29
QTS000010	QTD000083	Fairfax_2014	monocyte_LPS2	CL_0002057	monocyte	LPS_2h	256	ENSG00000185829	ILMN_3231502	rs4510068	17	46107462	G	T	0.416016	0.456954	0.0845338	1.55195e-07
QTS000010	QTD000083	Fairfax_2014	monocyte_LPS2	CL_0002057	monocyte	LPS_2h	256	ENSG00000234912	ILMN_3237446	rs1878727	17	77084718	A	G	0.373047	-0.546164	0.11085	1.55234e-06
QTS000010	QTD000083	Fairfax_2014	monocyte_LPS2	CL_0002057	monocyte	LPS_2h	256	ENSG00000257949	ILMN_3239959	rs2069536	17	76005025	A	G	0.818359	0.600561	0.130162	6.42195e-06
QTS000010	QTD000083	Fairfax_2014	monocyte_LPS2	CL_0002057	monocyte	LPS_2h	256	ENSG00000161939	ILMN_3241136	rs4993974	17	7026233	T	C	0.078125	0.772378	0.138222	6.19491e-08
QTS000010	QTD000083	Fairfax_2014	monocyte_LPS2	CL_0002057	monocyte	LPS_2h	256	ENSG00000266714	ILMN_3248649	rs8077689	17	75582370	C	T	0.0683594	0.454923	0.0905936	9.97389e-07
QTS000010	QTD000083	Fairfax_2014	monocyte_LPS2	CL_0002057	monocyte	LPS_2h	256	ENSG00000262223	ILMN_3256970	rs62069691	17	80666756	A	T	0.0390625	1.16548	0.223723	4.06373e-07
QTS000010	QTD000083	Fairfax_2014	monocyte_LPS2	CL_0002057	monocyte	LPS_2h	256	ENSG00000214226	ILMN_3276203	rs2235092	17	56834568	G	A	0.6875	-0.783462	0.0751193	2.92842e-21
QTS000010	QTD000083	Fairfax_2014	monocyte_LPS2	CL_0002057	monocyte	LPS_2h	256	ENSG00000214941	ILMN_3298167	rs2286795	17	15980495	C	T	0.611328	1.12205	0.0483287	2.1066e-63
QTS000010	QTD000083	Fairfax_2014	monocyte_LPS2	CL_0002057	monocyte	LPS_2h	256	ENSG00000134758	ILMN_1655165	rs4239374	18	32122262	T	C	0.0488281	-1.50747	0.163896	1.79059e-17
QTS000010	QTD000083	Fairfax_2014	monocyte_LPS2	CL_0002057	monocyte	LPS_2h	256	ENSG00000265681	ILMN_1655422	rs17712375	18	49491828	T	G	0.0371094	1.74543	0.198565	2.87735e-16
QTS000010	QTD000083	Fairfax_2014	monocyte_LPS2	CL_0002057	monocyte	LPS_2h	256	ENSG00000101745	ILMN_1661833	rs7242372	18	9694891	C	T	0.390625	-0.320292	0.0719149	1.29177e-05
QTS000010	QTD000083	Fairfax_2014	monocyte_LPS2	CL_0002057	monocyte	LPS_2h	256	ENSG00000101577	ILMN_1670028	rs1985	18	2917225	T	A	0.341797	-0.454297	0.0771456	1.2989e-08
QTS000010	QTD000083	Fairfax_2014	monocyte_LPS2	CL_0002057	monocyte	LPS_2h	256	ENSG00000101608	ILMN_1675848	rs1662825	18	3294892	C	G	0.107422	0.426676	0.0833627	6.30205e-07
QTS000010	QTD000083	Fairfax_2014	monocyte_LPS2	CL_0002057	monocyte	LPS_2h	256	ENSG00000141644	ILMN_1683595	rs13381727	18	49956160	C	T	0.0742188	-0.453304	0.0881943	5.68486e-07
QTS000010	QTD000083	Fairfax_2014	monocyte_LPS2	CL_0002057	monocyte	LPS_2h	256	ENSG00000091157	ILMN_1689029	rs78578261	18	57064329	A	G	0.101562	-0.4988	0.109175	7.83503e-06
QTS000010	QTD000083	Fairfax_2014	monocyte_LPS2	CL_0002057	monocyte	LPS_2h	256	ENSG00000158270	ILMN_1689088	rs11661728	18	393998	C	T	0.0449219	-1.14037	0.21545	2.70619e-07
QTS000010	QTD000083	Fairfax_2014	monocyte_LPS2	CL_0002057	monocyte	LPS_2h	256	ENSG00000158270	ILMN_1689088	rs11662879	18	450671	T	A	0.423828	0.493743	0.0826638	8.30841e-09
QTS000010	QTD000083	Fairfax_2014	monocyte_LPS2	CL_0002057	monocyte	LPS_2h	256	ENSG00000158270	ILMN_1689088	rs8084893	18	401069	T	C	0.292969	-0.829814	0.0833411	8.75891e-20
QTS000010	QTD000083	Fairfax_2014	monocyte_LPS2	CL_0002057	monocyte	LPS_2h	256	ENSG00000134490	ILMN_1690442	rs12967798	18	23281468	G	A	0.130859	-0.590729	0.111196	2.45855e-07
QTS000010	QTD000083	Fairfax_2014	monocyte_LPS2	CL_0002057	monocyte	LPS_2h	256	ENSG00000134490	ILMN_1690442	rs12970496	18	23276233	A	G	0.158203	-0.62069	0.100835	3.10094e-09
QTS000010	QTD000083	Fairfax_2014	monocyte_LPS2	CL_0002057	monocyte	LPS_2h	256	ENSG00000134490	ILMN_1690442	rs145751494	18	23293198	C	A	0.103516	-0.703698	0.119384	1.26102e-08
QTS000010	QTD000083	Fairfax_2014	monocyte_LPS2	CL_0002057	monocyte	LPS_2h	256	ENSG00000134490	ILMN_1690442	rs1865307	18	23300326	G	A	0.447266	0.364238	0.072318	9.29121e-07
QTS000010	QTD000083	Fairfax_2014	monocyte_LPS2	CL_0002057	monocyte	LPS_2h	256	ENSG00000134490	ILMN_1690442	rs67124903	18	23297331	C	G	0.146484	-0.747538	0.0988072	8.1242e-13
QTS000010	QTD000083	Fairfax_2014	monocyte_LPS2	CL_0002057	monocyte	LPS_2h	256	ENSG00000134490	ILMN_1690442	rs7232992	18	23281952	T	A	0.568359	-0.370494	0.0751265	1.51987e-06
QTS000010	QTD000083	Fairfax_2014	monocyte_LPS2	CL_0002057	monocyte	LPS_2h	256	ENSG00000134490	ILMN_1690442	rs79708651	18	23292307	A	C	0.103516	-0.701462	0.119288	1.35812e-08
QTS000010	QTD000083	Fairfax_2014	monocyte_LPS2	CL_0002057	monocyte	LPS_2h	256	ENSG00000226742	ILMN_1690909	rs113238839	18	79951357	T	G	0.138672	-0.524569	0.114972	8.05155e-06
QTS000010	QTD000083	Fairfax_2014	monocyte_LPS2	CL_0002057	monocyte	LPS_2h	256	ENSG00000197563	ILMN_1691112	rs11152332	18	62142272	C	A	0.632812	-0.860232	0.0586571	3.09671e-35
QTS000010	QTD000083	Fairfax_2014	monocyte_LPS2	CL_0002057	monocyte	LPS_2h	256	ENSG00000197563	ILMN_1691112	rs17069626	18	62226621	A	G	0.0761719	-0.797965	0.133176	7.51045e-09
QTS000010	QTD000083	Fairfax_2014	monocyte_LPS2	CL_0002057	monocyte	LPS_2h	256	ENSG00000197563	ILMN_1691112	rs4500848	18	62347230	T	C	0.939453	-0.904758	0.148666	4.52782e-09
QTS000010	QTD000083	Fairfax_2014	monocyte_LPS2	CL_0002057	monocyte	LPS_2h	256	ENSG00000078043	ILMN_1694799	rs512699	18	46794718	A	G	0.505859	0.490073	0.0808777	5.22187e-09
QTS000010	QTD000083	Fairfax_2014	monocyte_LPS2	CL_0002057	monocyte	LPS_2h	256	ENSG00000167220	ILMN_1702265	rs75228657	18	47214692	A	G	0.0488281	1.50423	0.161887	9.35308e-18
QTS000010	QTD000083	Fairfax_2014	monocyte_LPS2	CL_0002057	monocyte	LPS_2h	256	ENSG00000101639	ILMN_1703754	rs11663049	18	12991394	T	C	0.636719	-1.01838	0.0552334	6.02729e-48
QTS000010	QTD000083	Fairfax_2014	monocyte_LPS2	CL_0002057	monocyte	LPS_2h	256	ENSG00000172175	ILMN_1730986	rs116985291	18	58764139	C	T	0.0566406	-0.689013	0.144455	3.19595e-06
QTS000010	QTD000083	Fairfax_2014	monocyte_LPS2	CL_0002057	monocyte	LPS_2h	256	ENSG00000049759	ILMN_1733627	rs150385	18	58245191	T	C	0.238281	-0.515891	0.112742	7.59538e-06
QTS000010	QTD000083	Fairfax_2014	monocyte_LPS2	CL_0002057	monocyte	LPS_2h	256	ENSG00000175322	ILMN_1734734	rs9958799	18	14132403	G	C	0.246094	0.456101	0.0975956	4.9312e-06
QTS000010	QTD000083	Fairfax_2014	monocyte_LPS2	CL_0002057	monocyte	LPS_2h	256	ENSG00000215421	ILMN_1741300	rs9989571	18	74972059	C	T	0.144531	-0.745618	0.109044	6.56269e-11
QTS000010	QTD000083	Fairfax_2014	monocyte_LPS2	CL_0002057	monocyte	LPS_2h	256	ENSG00000168234	ILMN_1746720	rs953786	18	24025823	C	G	0.78125	-0.777636	0.100696	3.04401e-13
QTS000010	QTD000083	Fairfax_2014	monocyte_LPS2	CL_0002057	monocyte	LPS_2h	256	ENSG00000091164	ILMN_1756860	rs74428388	18	56802834	C	T	0.0722656	-0.42533	0.0748604	3.83235e-08
QTS000010	QTD000083	Fairfax_2014	monocyte_LPS2	CL_0002057	monocyte	LPS_2h	256	ENSG00000255112	ILMN_1763265	rs7241199	18	11857067	T	C	0.0742188	-1.47943	0.123921	4.05667e-26
QTS000010	QTD000083	Fairfax_2014	monocyte_LPS2	CL_0002057	monocyte	LPS_2h	256	ENSG00000152234	ILMN_1764494	rs11082509	18	46075044	G	A	0.423828	-0.343064	0.0587486	1.68444e-08
QTS000010	QTD000083	Fairfax_2014	monocyte_LPS2	CL_0002057	monocyte	LPS_2h	256	ENSG00000132872	ILMN_1768705	rs76886337	18	43356387	A	G	0.0410156	-0.956265	0.225918	3.28347e-05
QTS000010	QTD000083	Fairfax_2014	monocyte_LPS2	CL_0002057	monocyte	LPS_2h	256	ENSG00000101654	ILMN_1769637	rs8098428	18	13708329	C	T	0.109375	0.6509	0.114225	3.51467e-08
QTS000010	QTD000083	Fairfax_2014	monocyte_LPS2	CL_0002057	monocyte	LPS_2h	256	ENSG00000079134	ILMN_1802157	rs4797697	18	139767	C	T	0.339844	-0.335154	0.0786053	2.88747e-05
QTS000010	QTD000083	Fairfax_2014	monocyte_LPS2	CL_0002057	monocyte	LPS_2h	256	ENSG00000141429	ILMN_1803977	rs62101427	18	36096014	C	G	0.158203	-0.320341	0.064053	1.09783e-06
QTS000010	QTD000083	Fairfax_2014	monocyte_LPS2	CL_0002057	monocyte	LPS_2h	256	ENSG00000196628	ILMN_1814194	rs76681900	18	55268710	T	G	0.0761719	0.855853	0.127625	1.41079e-10
QTS000010	QTD000083	Fairfax_2014	monocyte_LPS2	CL_0002057	monocyte	LPS_2h	256	ENSG00000277837	ILMN_1910178	rs2048951	18	57665575	C	T	0.078125	0.78143	0.167868	5.352e-06
QTS000010	QTD000083	Fairfax_2014	monocyte_LPS2	CL_0002057	monocyte	LPS_2h	256	ENSG00000154065	ILMN_2075643	rs8083184	18	23683708	G	A	0.685547	0.406202	0.0842562	2.53053e-06
QTS000010	QTD000083	Fairfax_2014	monocyte_LPS2	CL_0002057	monocyte	LPS_2h	256	ENSG00000178127	ILMN_2086417	rs80140919	18	8225444	A	G	0.0214844	-0.760077	0.15964	3.32247e-06
QTS000010	QTD000083	Fairfax_2014	monocyte_LPS2	CL_0002057	monocyte	LPS_2h	256	ENSG00000119537	ILMN_2154052	rs402348	18	63367187	T	G	0.21875	1.13747	0.0716531	2.50663e-39
QTS000010	QTD000083	Fairfax_2014	monocyte_LPS2	CL_0002057	monocyte	LPS_2h	256	ENSG00000101665	ILMN_2203891	rs11874319	18	48720710	C	T	0.138672	0.588246	0.105463	6.52558e-08
QTS000010	QTD000083	Fairfax_2014	monocyte_LPS2	CL_0002057	monocyte	LPS_2h	256	ENSG00000134779	ILMN_2207328	rs11660414	18	36796602	C	T	0.15625	-1.47611	0.0929556	2.40812e-39
QTS000010	QTD000083	Fairfax_2014	monocyte_LPS2	CL_0002057	monocyte	LPS_2h	256	ENSG00000134779	ILMN_2207328	rs138056120	18	37300480	C	T	0.0527344	-1.21282	0.200036	5.12236e-09
QTS000010	QTD000083	Fairfax_2014	monocyte_LPS2	CL_0002057	monocyte	LPS_2h	256	ENSG00000134779	ILMN_2207328	rs1683512	18	37100163	A	G	0.712891	-0.804765	0.0804334	6.19735e-20
QTS000010	QTD000083	Fairfax_2014	monocyte_LPS2	CL_0002057	monocyte	LPS_2h	256	ENSG00000134779	ILMN_2207328	rs1787623	18	37288263	C	T	0.443359	-0.510701	0.0824036	2.46474e-09
QTS000010	QTD000083	Fairfax_2014	monocyte_LPS2	CL_0002057	monocyte	LPS_2h	256	ENSG00000134779	ILMN_2207328	rs552019	18	36688404	T	G	0.498047	0.639208	0.0810055	1.04905e-13
QTS000010	QTD000083	Fairfax_2014	monocyte_LPS2	CL_0002057	monocyte	LPS_2h	256	ENSG00000128791	ILMN_2214144	rs11875065	18	9357751	T	G	0.109375	0.935751	0.0835535	1.02913e-23
QTS000010	QTD000083	Fairfax_2014	monocyte_LPS2	CL_0002057	monocyte	LPS_2h	256	ENSG00000128791	ILMN_2214144	rs138263361	18	9441213	C	T	0.0175781	1.39499	0.242563	2.6753e-08
QTS000010	QTD000083	Fairfax_2014	monocyte_LPS2	CL_0002057	monocyte	LPS_2h	256	ENSG00000128791	ILMN_2214144	rs1784768	18	9081217	G	C	0.835938	-0.500515	0.0807629	2.46755e-09
QTS000010	QTD000083	Fairfax_2014	monocyte_LPS2	CL_0002057	monocyte	LPS_2h	256	ENSG00000101773	ILMN_2363621	rs62095202	18	22967322	C	T	0.105469	0.772118	0.104229	2.15225e-12
QTS000010	QTD000083	Fairfax_2014	monocyte_LPS2	CL_0002057	monocyte	LPS_2h	256	ENSG00000166401	ILMN_2397028	rs9949621	18	63962163	T	G	0.265625	-0.405573	0.0615983	2.838e-10
QTS000010	QTD000083	Fairfax_2014	monocyte_LPS2	CL_0002057	monocyte	LPS_2h	256	ENSG00000197971	ILMN_2398939	rs470929	18	77011503	T	C	0.634766	0.756788	0.0723556	2.36018e-21
QTS000010	QTD000083	Fairfax_2014	monocyte_LPS2	CL_0002057	monocyte	LPS_2h	256	ENSG00000101782	ILMN_2404135	rs7227951	18	23477486	A	G	0.384766	0.388782	0.0786101	1.4234e-06
QTS000010	QTD000083	Fairfax_2014	monocyte_LPS2	CL_0002057	monocyte	LPS_2h	256	ENSG00000101558	ILMN_2405190	rs3069	18	9959496	A	G	0.490234	-0.477295	0.0831564	2.83734e-08
QTS000010	QTD000083	Fairfax_2014	monocyte_LPS2	CL_0002057	monocyte	LPS_2h	256	ENSG00000141447	ILMN_2405602	rs11660663	18	24180820	T	G	0.664062	-0.539259	0.0818598	2.783e-10
QTS000010	QTD000083	Fairfax_2014	monocyte_LPS2	CL_0002057	monocyte	LPS_2h	256	ENSG00000264269	ILMN_3255770	rs11082726	18	49031919	A	G	0.373047	0.86722	0.0632324	4.98403e-32
QTS000010	QTD000083	Fairfax_2014	monocyte_LPS2	CL_0002057	monocyte	LPS_2h	256	ENSG00000264269	ILMN_3255770	rs1662121	18	49047480	C	T	0.945312	-1.26741	0.167892	9.01024e-13
QTS000010	QTD000083	Fairfax_2014	monocyte_LPS2	CL_0002057	monocyte	LPS_2h	256	ENSG00000264269	ILMN_3255770	rs357894	18	49053600	C	T	0.634766	-0.489995	0.0835364	1.46793e-08
QTS000010	QTD000083	Fairfax_2014	monocyte_LPS2	CL_0002057	monocyte	LPS_2h	256	ENSG00000264575	ILMN_3261278	rs4797200	18	5251530	C	T	0.269531	0.398799	0.0884639	1.02155e-05
QTS000010	QTD000083	Fairfax_2014	monocyte_LPS2	CL_0002057	monocyte	LPS_2h	256	ENSG00000119559	ILMN_1655225	rs8100965	19	1464771	T	C	0.046875	1.18276	0.201085	1.34746e-08
QTS000010	QTD000083	Fairfax_2014	monocyte_LPS2	CL_0002057	monocyte	LPS_2h	256	ENSG00000142512	ILMN_1655549	rs12984091	19	51437011	C	A	0.138672	0.423032	0.0907601	5.21131e-06
QTS000010	QTD000083	Fairfax_2014	monocyte_LPS2	CL_0002057	monocyte	LPS_2h	256	ENSG00000104835	ILMN_1655684	rs730078	19	38930748	A	G	0.621094	-0.76637	0.0499349	1.5258e-37
QTS000010	QTD000083	Fairfax_2014	monocyte_LPS2	CL_0002057	monocyte	LPS_2h	256	ENSG00000183617	ILMN_1658486	rs591795	19	3726812	A	G	0.0332031	0.930135	0.197014	3.98054e-06
QTS000010	QTD000083	Fairfax_2014	monocyte_LPS2	CL_0002057	monocyte	LPS_2h	256	ENSG00000167671	ILMN_1658624	rs243342	19	4406163	G	A	0.548828	-0.474711	0.0662422	9.34987e-12
QTS000010	QTD000083	Fairfax_2014	monocyte_LPS2	CL_0002057	monocyte	LPS_2h	256	ENSG00000104974	ILMN_1661631	rs416867	19	54292777	A	G	0.789062	1.01707	0.0614252	1.22855e-41
QTS000010	QTD000083	Fairfax_2014	monocyte_LPS2	CL_0002057	monocyte	LPS_2h	256	ENSG00000161281	ILMN_1662419	rs57282228	19	36155604	A	G	0.111328	0.729272	0.154565	4.03361e-06
QTS000010	QTD000083	Fairfax_2014	monocyte_LPS2	CL_0002057	monocyte	LPS_2h	256	ENSG00000042753	ILMN_1662426	rs415530	19	46854618	G	A	0.601562	0.517585	0.0653851	8.94348e-14
QTS000010	QTD000083	Fairfax_2014	monocyte_LPS2	CL_0002057	monocyte	LPS_2h	256	ENSG00000104863	ILMN_1663444	rs143328644	19	49303744	G	A	0.0136719	-1.71038	0.302781	4.5357e-08
QTS000010	QTD000083	Fairfax_2014	monocyte_LPS2	CL_0002057	monocyte	LPS_2h	256	ENSG00000104880	ILMN_1664016	rs746892	19	7421223	G	A	0.626953	-0.434738	0.0814134	2.14873e-07
QTS000010	QTD000083	Fairfax_2014	monocyte_LPS2	CL_0002057	monocyte	LPS_2h	256	ENSG00000160014	ILMN_1666385	rs1975190	19	46545308	C	T	0.822266	0.74633	0.0988599	8.9873e-13
QTS000010	QTD000083	Fairfax_2014	monocyte_LPS2	CL_0002057	monocyte	LPS_2h	256	ENSG00000105223	ILMN_1666976	rs7260621	19	40353566	T	G	0.966797	1.44322	0.180213	4.94953e-14
QTS000010	QTD000083	Fairfax_2014	monocyte_LPS2	CL_0002057	monocyte	LPS_2h	256	ENSG00000169136	ILMN_1669113	rs4239488	19	49901961	T	C	0.634766	-0.336686	0.0651363	4.94297e-07
QTS000010	QTD000083	Fairfax_2014	monocyte_LPS2	CL_0002057	monocyte	LPS_2h	256	ENSG00000134830	ILMN_1669317	rs2950237	19	47382156	C	T	0.0195312	-1.39037	0.31761	1.78905e-05
QTS000010	QTD000083	Fairfax_2014	monocyte_LPS2	CL_0002057	monocyte	LPS_2h	256	ENSG00000099785	ILMN_1669592	rs11259979	19	8435167	C	T	0.292969	1.01023	0.0764445	2.36572e-30
QTS000010	QTD000083	Fairfax_2014	monocyte_LPS2	CL_0002057	monocyte	LPS_2h	256	ENSG00000099785	ILMN_1669592	rs191591450	19	8395828	C	T	0.0117188	-2.17462	0.382922	3.88459e-08
QTS000010	QTD000083	Fairfax_2014	monocyte_LPS2	CL_0002057	monocyte	LPS_2h	256	ENSG00000099785	ILMN_1669592	rs34099346	19	8438461	G	C	0.140625	-1.2125	0.104754	6.26066e-25
QTS000010	QTD000083	Fairfax_2014	monocyte_LPS2	CL_0002057	monocyte	LPS_2h	256	ENSG00000104979	ILMN_1671374	rs73011610	19	13777552	A	G	0.259766	-0.268367	0.0588357	8.0968e-06
QTS000010	QTD000083	Fairfax_2014	monocyte_LPS2	CL_0002057	monocyte	LPS_2h	256	ENSG00000176024	ILMN_1671895	rs12461478	19	51927486	T	G	0.441406	0.616627	0.0784567	1.28145e-13
QTS000010	QTD000083	Fairfax_2014	monocyte_LPS2	CL_0002057	monocyte	LPS_2h	256	ENSG00000005206	ILMN_1672461	rs7250863	19	2054713	C	A	0.207031	-0.496053	0.104981	3.90936e-06
QTS000010	QTD000083	Fairfax_2014	monocyte_LPS2	CL_0002057	monocyte	LPS_2h	256	ENSG00000161640	ILMN_1674593	rs62126307	19	49950829	G	T	0.214844	0.623018	0.103758	7.016e-09
QTS000010	QTD000083	Fairfax_2014	monocyte_LPS2	CL_0002057	monocyte	LPS_2h	256	ENSG00000131848	ILMN_1675007	rs11084445	19	56312339	C	A	0.490234	-0.787402	0.0648653	8.88835e-27
QTS000010	QTD000083	Fairfax_2014	monocyte_LPS2	CL_0002057	monocyte	LPS_2h	256	ENSG00000104872	ILMN_1675131	rs4801800	19	49445839	A	G	0.763672	-0.798381	0.0808959	1.63308e-19
QTS000010	QTD000083	Fairfax_2014	monocyte_LPS2	CL_0002057	monocyte	LPS_2h	256	ENSG00000230510	ILMN_1675165	rs3745792	19	46525641	C	T	0.132812	0.572388	0.12698	1.02306e-05
QTS000010	QTD000083	Fairfax_2014	monocyte_LPS2	CL_0002057	monocyte	LPS_2h	256	ENSG00000105497	ILMN_1675788	rs8111685	19	51573707	T	C	0.279297	-0.667595	0.0870344	4.22289e-13
QTS000010	QTD000083	Fairfax_2014	monocyte_LPS2	CL_0002057	monocyte	LPS_2h	256	ENSG00000254521	ILMN_1676363	rs3810114	19	51503097	T	C	0.855469	-1.07487	0.110577	4.67693e-19
QTS000010	QTD000083	Fairfax_2014	monocyte_LPS2	CL_0002057	monocyte	LPS_2h	256	ENSG00000267575	ILMN_1677124	rs111660113	19	27259133	C	A	0.166016	0.618265	0.144919	2.85737e-05
QTS000010	QTD000083	Fairfax_2014	monocyte_LPS2	CL_0002057	monocyte	LPS_2h	256	ENSG00000188321	ILMN_1677785	rs28384491	19	9324196	C	T	0.0996094	-1.55828	0.113823	6.02383e-32
QTS000010	QTD000083	Fairfax_2014	monocyte_LPS2	CL_0002057	monocyte	LPS_2h	256	ENSG00000104969	ILMN_1677800	rs4807328	19	2769370	A	G	0.232422	0.745977	0.0897797	7.04674e-15
QTS000010	QTD000083	Fairfax_2014	monocyte_LPS2	CL_0002057	monocyte	LPS_2h	256	ENSG00000171804	ILMN_1679728	rs2053071	19	38900291	C	G	0.337891	-0.409746	0.0870376	4.22897e-06
QTS000010	QTD000083	Fairfax_2014	monocyte_LPS2	CL_0002057	monocyte	LPS_2h	256	ENSG00000121289	ILMN_1679971	rs145916306	19	32883105	G	A	0.236328	-0.501309	0.0970407	5.01407e-07
QTS000010	QTD000083	Fairfax_2014	monocyte_LPS2	CL_0002057	monocyte	LPS_2h	256	ENSG00000130803	ILMN_1680347	rs10412438	19	9139863	A	G	0.425781	0.306148	0.0607891	9.30753e-07
QTS000010	QTD000083	Fairfax_2014	monocyte_LPS2	CL_0002057	monocyte	LPS_2h	256	ENSG00000105371	ILMN_1681296	rs281437	19	10286562	C	T	0.263672	0.6274	0.082117	5.10017e-13
QTS000010	QTD000083	Fairfax_2014	monocyte_LPS2	CL_0002057	monocyte	LPS_2h	256	ENSG00000221826	ILMN_1685312	rs7251154	19	41802009	A	G	0.646484	0.486399	0.0701567	3.7519e-11
QTS000010	QTD000083	Fairfax_2014	monocyte_LPS2	CL_0002057	monocyte	LPS_2h	256	ENSG00000129933	ILMN_1685631	rs9304960	19	19354720	G	A	0.158203	-0.996009	0.0746593	8.98313e-31
QTS000010	QTD000083	Fairfax_2014	monocyte_LPS2	CL_0002057	monocyte	LPS_2h	256	ENSG00000213996	ILMN_1686951	rs12463315	19	18286978	G	A	0.332031	0.588867	0.112252	3.40472e-07
QTS000010	QTD000083	Fairfax_2014	monocyte_LPS2	CL_0002057	monocyte	LPS_2h	256	ENSG00000104808	ILMN_1689200	rs72626223	19	48925811	C	T	0.162109	0.754546	0.128195	1.31895e-08
QTS000010	QTD000083	Fairfax_2014	monocyte_LPS2	CL_0002057	monocyte	LPS_2h	256	ENSG00000130811	ILMN_1689446	rs11666402	19	10108400	T	C	0.439453	-0.563453	0.0521264	1.83283e-22
QTS000010	QTD000083	Fairfax_2014	monocyte_LPS2	CL_0002057	monocyte	LPS_2h	256	ENSG00000197016	ILMN_1690863	rs1005254	19	56570573	C	T	0.724609	0.453309	0.0877856	5.06631e-07
QTS000010	QTD000083	Fairfax_2014	monocyte_LPS2	CL_0002057	monocyte	LPS_2h	256	ENSG00000189013	ILMN_1693207	rs117843085	19	54837252	G	T	0.0253906	-1.61356	0.32077	9.57362e-07
QTS000010	QTD000083	Fairfax_2014	monocyte_LPS2	CL_0002057	monocyte	LPS_2h	256	ENSG00000104885	ILMN_1693559	rs45486197	19	2244850	G	A	0.078125	-0.774701	0.165938	5.03742e-06
QTS000010	QTD000083	Fairfax_2014	monocyte_LPS2	CL_0002057	monocyte	LPS_2h	256	ENSG00000178982	ILMN_1694057	rs138635186	19	38603971	G	A	0.0644531	0.659679	0.136158	2.268e-06
QTS000010	QTD000083	Fairfax_2014	monocyte_LPS2	CL_0002057	monocyte	LPS_2h	256	ENSG00000039650	ILMN_1694111	rs1290649	19	49865104	T	A	0.376953	0.580134	0.0764538	7.06709e-13
QTS000010	QTD000083	Fairfax_2014	monocyte_LPS2	CL_0002057	monocyte	LPS_2h	256	ENSG00000065268	ILMN_1694479	rs111745465	19	1060638	G	T	0.0859375	0.899625	0.119021	8.48895e-13
QTS000010	QTD000083	Fairfax_2014	monocyte_LPS2	CL_0002057	monocyte	LPS_2h	256	ENSG00000065268	ILMN_1694479	rs113581266	19	997438	G	A	0.126953	1.24818	0.0698356	4.63427e-46
QTS000010	QTD000083	Fairfax_2014	monocyte_LPS2	CL_0002057	monocyte	LPS_2h	256	ENSG00000065268	ILMN_1694479	rs115188247	19	977921	T	C	0.214844	0.949098	0.0859255	3.21622e-23
QTS000010	QTD000083	Fairfax_2014	monocyte_LPS2	CL_0002057	monocyte	LPS_2h	256	ENSG00000065268	ILMN_1694479	rs75686172	19	982195	G	T	0.302734	-0.672593	0.0945198	1.26545e-11
QTS000010	QTD000083	Fairfax_2014	monocyte_LPS2	CL_0002057	monocyte	LPS_2h	256	ENSG00000065268	ILMN_1694479	rs970101	19	1013022	A	G	0.675781	0.47305	0.076769	2.99357e-09
QTS000010	QTD000083	Fairfax_2014	monocyte_LPS2	CL_0002057	monocyte	LPS_2h	256	ENSG00000130311	ILMN_1694530	rs3810206	19	17339207	T	C	0.693359	0.38281	0.0642699	9.0785e-09
QTS000010	QTD000083	Fairfax_2014	monocyte_LPS2	CL_0002057	monocyte	LPS_2h	256	ENSG00000197013	ILMN_1695413	rs28898308	19	21514058	A	T	0.521484	-0.426446	0.0911786	4.85116e-06
QTS000010	QTD000083	Fairfax_2014	monocyte_LPS2	CL_0002057	monocyte	LPS_2h	256	ENSG00000104886	ILMN_1697701	rs113159378	19	2358043	C	A	0.0976562	0.692146	0.14513	3.20501e-06
QTS000010	QTD000083	Fairfax_2014	monocyte_LPS2	CL_0002057	monocyte	LPS_2h	256	ENSG00000116032	ILMN_1699854	rs739882	19	1006573	C	G	0.308594	-0.731779	0.0932605	1.39034e-13
QTS000010	QTD000083	Fairfax_2014	monocyte_LPS2	CL_0002057	monocyte	LPS_2h	256	ENSG00000123815	ILMN_1700349	rs11668501	19	40722724	C	T	0.214844	-0.386734	0.0786468	1.62386e-06
QTS000010	QTD000083	Fairfax_2014	monocyte_LPS2	CL_0002057	monocyte	LPS_2h	256	ENSG00000257704	ILMN_1703316	rs60023081	19	47280609	G	T	0.302734	0.365268	0.0843987	2.20765e-05
QTS000010	QTD000083	Fairfax_2014	monocyte_LPS2	CL_0002057	monocyte	LPS_2h	256	ENSG00000131943	ILMN_1703695	rs1140197	19	29701692	G	T	0.720703	0.971955	0.0715881	1.44732e-31
QTS000010	QTD000083	Fairfax_2014	monocyte_LPS2	CL_0002057	monocyte	LPS_2h	256	ENSG00000176396	ILMN_1704472	rs1865091	19	39441426	T	C	0.492188	0.313505	0.0696933	1.06542e-05
QTS000010	QTD000083	Fairfax_2014	monocyte_LPS2	CL_0002057	monocyte	LPS_2h	256	ENSG00000167772	ILMN_1707727	rs111500536	19	8360674	G	A	0.0683594	1.03835	0.181022	2.89251e-08
QTS000010	QTD000083	Fairfax_2014	monocyte_LPS2	CL_0002057	monocyte	LPS_2h	256	ENSG00000105619	ILMN_1709451	rs78558230	19	54114852	C	T	0.121094	-0.674912	0.0878241	3.85972e-13
QTS000010	QTD000083	Fairfax_2014	monocyte_LPS2	CL_0002057	monocyte	LPS_2h	256	ENSG00000159915	ILMN_1711357	rs2293166	19	44500771	A	G	0.558594	-0.375059	0.0861304	1.97265e-05
QTS000010	QTD000083	Fairfax_2014	monocyte_LPS2	CL_0002057	monocyte	LPS_2h	256	ENSG00000133246	ILMN_1711493	rs2910437	19	8504117	C	T	0.167969	0.707185	0.099354	1.25086e-11
QTS000010	QTD000083	Fairfax_2014	monocyte_LPS2	CL_0002057	monocyte	LPS_2h	256	ENSG00000167680	ILMN_1712914	rs16992439	19	4559462	A	G	0.0546875	-1.21453	0.133568	3.67775e-17
QTS000010	QTD000083	Fairfax_2014	monocyte_LPS2	CL_0002057	monocyte	LPS_2h	256	ENSG00000104964	ILMN_1712944	rs415945	19	3053328	T	G	0.0722656	-1.07987	0.157211	5.46809e-11
QTS000010	QTD000083	Fairfax_2014	monocyte_LPS2	CL_0002057	monocyte	LPS_2h	256	ENSG00000125730	ILMN_1713182	rs3865469	19	6535487	T	C	0.556641	0.382432	0.0797161	2.81834e-06
QTS000010	QTD000083	Fairfax_2014	monocyte_LPS2	CL_0002057	monocyte	LPS_2h	256	ENSG00000171606	ILMN_1714274	rs157371	19	58158606	G	A	0.353516	0.499369	0.0851937	1.49981e-08
QTS000010	QTD000083	Fairfax_2014	monocyte_LPS2	CL_0002057	monocyte	LPS_2h	256	ENSG00000171606	ILMN_1714274	rs2445856	19	58189991	T	C	0.550781	0.538835	0.0783888	5.31246e-11
QTS000010	QTD000083	Fairfax_2014	monocyte_LPS2	CL_0002057	monocyte	LPS_2h	256	ENSG00000171606	ILMN_1714274	rs260413	19	58199101	C	T	0.0800781	1.42877	0.13336	3.69594e-22
QTS000010	QTD000083	Fairfax_2014	monocyte_LPS2	CL_0002057	monocyte	LPS_2h	256	ENSG00000153879	ILMN_1716766	rs73026246	19	33345520	A	C	0.179688	-0.630845	0.0915671	4.84922e-11
QTS000010	QTD000083	Fairfax_2014	monocyte_LPS2	CL_0002057	monocyte	LPS_2h	256	ENSG00000239998	ILMN_1716983	rs1974208	19	54591433	T	C	0.0976562	-1.15931	0.106666	1.18633e-22
QTS000010	QTD000083	Fairfax_2014	monocyte_LPS2	CL_0002057	monocyte	LPS_2h	256	ENSG00000124299	ILMN_1717674	rs77423258	19	33399264	G	C	0.162109	-0.499212	0.0952473	3.4839e-07
QTS000010	QTD000083	Fairfax_2014	monocyte_LPS2	CL_0002057	monocyte	LPS_2h	256	ENSG00000167644	ILMN_1717793	rs4802324	19	38294454	C	A	0.302734	-0.474538	0.0848205	5.98786e-08
QTS000010	QTD000083	Fairfax_2014	monocyte_LPS2	CL_0002057	monocyte	LPS_2h	256	ENSG00000105618	ILMN_1719204	rs76992175	19	54117902	T	C	0.0996094	-1.05659	0.117754	8.34815e-17
QTS000010	QTD000083	Fairfax_2014	monocyte_LPS2	CL_0002057	monocyte	LPS_2h	256	ENSG00000171903	ILMN_1719883	rs3810427	19	15935840	C	A	0.53125	-0.342943	0.0779036	1.61156e-05
QTS000010	QTD000083	Fairfax_2014	monocyte_LPS2	CL_0002057	monocyte	LPS_2h	256	ENSG00000105258	ILMN_1720542	rs1016993	19	36083547	G	A	0.0410156	0.564663	0.109952	5.80298e-07
QTS000010	QTD000083	Fairfax_2014	monocyte_LPS2	CL_0002057	monocyte	LPS_2h	256	ENSG00000104805	ILMN_1722634	rs2017135	19	48880012	C	T	0.132812	-0.556312	0.0950113	1.55088e-08
QTS000010	QTD000083	Fairfax_2014	monocyte_LPS2	CL_0002057	monocyte	LPS_2h	256	ENSG00000141994	ILMN_1723235	rs10410693	19	5784303	G	A	0.113281	-0.813512	0.0968689	3.92515e-15
QTS000010	QTD000083	Fairfax_2014	monocyte_LPS2	CL_0002057	monocyte	LPS_2h	256	ENSG00000172009	ILMN_1726659	rs7256139	19	2761934	G	T	0.228516	0.389796	0.0790291	1.51486e-06
QTS000010	QTD000083	Fairfax_2014	monocyte_LPS2	CL_0002057	monocyte	LPS_2h	256	ENSG00000180257	ILMN_1728710	rs8100297	19	52960220	C	T	0.375	0.521878	0.0879802	1.03442e-08
QTS000010	QTD000083	Fairfax_2014	monocyte_LPS2	CL_0002057	monocyte	LPS_2h	256	ENSG00000105697	ILMN_1729188	rs73031792	19	35346791	C	T	0.183594	0.498087	0.100803	1.45357e-06
QTS000010	QTD000083	Fairfax_2014	monocyte_LPS2	CL_0002057	monocyte	LPS_2h	256	ENSG00000105518	ILMN_1730734	rs6511696	19	10368269	C	T	0.0683594	0.505836	0.110494	7.52653e-06
QTS000010	QTD000083	Fairfax_2014	monocyte_LPS2	CL_0002057	monocyte	LPS_2h	256	ENSG00000011590	ILMN_1732981	rs141811458	19	35743269	A	G	0.0117188	1.94604	0.422896	6.7784e-06
QTS000010	QTD000083	Fairfax_2014	monocyte_LPS2	CL_0002057	monocyte	LPS_2h	256	ENSG00000160392	ILMN_1735608	rs6508936	19	40329926	C	A	0.677734	-0.696968	0.0779695	1.05136e-16
QTS000010	QTD000083	Fairfax_2014	monocyte_LPS2	CL_0002057	monocyte	LPS_2h	256	ENSG00000248098	ILMN_1735979	rs284657	19	41424010	G	C	0.603516	0.400892	0.0499874	4.59814e-14
QTS000010	QTD000083	Fairfax_2014	monocyte_LPS2	CL_0002057	monocyte	LPS_2h	256	ENSG00000105771	ILMN_1737005	rs16976747	19	43734000	G	A	0.224609	0.564664	0.0467248	1.33994e-26
QTS000010	QTD000083	Fairfax_2014	monocyte_LPS2	CL_0002057	monocyte	LPS_2h	256	ENSG00000099308	ILMN_1738749	rs273506	19	18110837	C	T	0.439453	-0.452261	0.0728787	2.35764e-09
QTS000010	QTD000083	Fairfax_2014	monocyte_LPS2	CL_0002057	monocyte	LPS_2h	256	ENSG00000124466	ILMN_1739605	rs2682583	19	43463540	T	C	0.238281	0.512821	0.0881539	1.89256e-08
QTS000010	QTD000083	Fairfax_2014	monocyte_LPS2	CL_0002057	monocyte	LPS_2h	256	ENSG00000105501	ILMN_1740298	rs113861918	19	51625844	C	T	0.138672	-0.842438	0.111241	7.75652e-13
QTS000010	QTD000083	Fairfax_2014	monocyte_LPS2	CL_0002057	monocyte	LPS_2h	256	ENSG00000105501	ILMN_1740298	rs7359936	19	51647348	A	C	0.441406	-0.513475	0.0846824	5.10766e-09
QTS000010	QTD000083	Fairfax_2014	monocyte_LPS2	CL_0002057	monocyte	LPS_2h	256	ENSG00000105501	ILMN_1740298	rs872629	19	51627385	C	A	0.107422	0.979167	0.123049	6.85611e-14
QTS000010	QTD000083	Fairfax_2014	monocyte_LPS2	CL_0002057	monocyte	LPS_2h	256	ENSG00000181007	ILMN_1740490	rs62113152	19	36258765	C	G	0.212891	-0.46391	0.104117	1.28123e-05
QTS000010	QTD000083	Fairfax_2014	monocyte_LPS2	CL_0002057	monocyte	LPS_2h	256	ENSG00000064687	ILMN_1743205	rs3087680	19	1038290	A	C	0.101562	-1.08091	0.0901779	2.82351e-26
QTS000010	QTD000083	Fairfax_2014	monocyte_LPS2	CL_0002057	monocyte	LPS_2h	256	ENSG00000170956	ILMN_1743570	rs10416824	19	41806347	C	T	0.632812	0.505516	0.0643968	1.36064e-13
QTS000010	QTD000083	Fairfax_2014	monocyte_LPS2	CL_0002057	monocyte	LPS_2h	256	ENSG00000127540	ILMN_1745049	rs144971613	19	1486543	G	A	0.0234375	-1.19314	0.25882	6.53729e-06
QTS000010	QTD000083	Fairfax_2014	monocyte_LPS2	CL_0002057	monocyte	LPS_2h	256	ENSG00000160013	ILMN_1747023	rs80012672	19	46615775	G	C	0.240234	-0.636539	0.0824639	3.11384e-13
QTS000010	QTD000083	Fairfax_2014	monocyte_LPS2	CL_0002057	monocyte	LPS_2h	256	ENSG00000142459	ILMN_1747281	rs3826742	19	7848866	C	T	0.640625	0.318585	0.0691546	6.6263e-06
QTS000010	QTD000083	Fairfax_2014	monocyte_LPS2	CL_0002057	monocyte	LPS_2h	256	ENSG00000123136	ILMN_1747303	rs117111916	19	14418270	C	T	0.0605469	-0.663183	0.139373	3.36596e-06
QTS000010	QTD000083	Fairfax_2014	monocyte_LPS2	CL_0002057	monocyte	LPS_2h	256	ENSG00000105383	ILMN_1747622	rs11668077	19	51267038	G	A	0.0253906	-2.03894	0.232646	3.43012e-16
QTS000010	QTD000083	Fairfax_2014	monocyte_LPS2	CL_0002057	monocyte	LPS_2h	256	ENSG00000105383	ILMN_1747622	rs2459141	19	51224937	T	C	0.441406	0.648591	0.0740918	3.67458e-16
QTS000010	QTD000083	Fairfax_2014	monocyte_LPS2	CL_0002057	monocyte	LPS_2h	256	ENSG00000105383	ILMN_1747622	rs34528093	19	51189214	T	C	0.279297	0.485835	0.0860566	4.61466e-08
QTS000010	QTD000083	Fairfax_2014	monocyte_LPS2	CL_0002057	monocyte	LPS_2h	256	ENSG00000105383	ILMN_1747622	rs62115990	19	51180324	C	T	0.0488281	-0.99366	0.179839	8.51483e-08
QTS000010	QTD000083	Fairfax_2014	monocyte_LPS2	CL_0002057	monocyte	LPS_2h	256	ENSG00000105383	ILMN_1747622	rs79254320	19	51217988	G	A	0.0625	0.892314	0.168533	2.6845e-07
QTS000010	QTD000083	Fairfax_2014	monocyte_LPS2	CL_0002057	monocyte	LPS_2h	256	ENSG00000203326	ILMN_1748432	rs7259646	19	53370353	A	C	0.845703	-0.563885	0.115555	1.9321e-06
QTS000010	QTD000083	Fairfax_2014	monocyte_LPS2	CL_0002057	monocyte	LPS_2h	256	ENSG00000125744	ILMN_1749115	rs45548637	19	45489286	G	A	0.101562	-0.763754	0.150213	7.40552e-07
QTS000010	QTD000083	Fairfax_2014	monocyte_LPS2	CL_0002057	monocyte	LPS_2h	256	ENSG00000105699	ILMN_1749396	rs112546211	19	35572646	C	T	0.0214844	-1.55638	0.337838	6.62532e-06
QTS000010	QTD000083	Fairfax_2014	monocyte_LPS2	CL_0002057	monocyte	LPS_2h	256	ENSG00000170889	ILMN_1749447	rs71365431	19	54202060	T	C	0.429688	-0.462126	0.0623682	2.12982e-12
QTS000010	QTD000083	Fairfax_2014	monocyte_LPS2	CL_0002057	monocyte	LPS_2h	256	ENSG00000127526	ILMN_1752333	rs78708129	19	16606943	A	T	0.0390625	-1.10596	0.236361	4.80682e-06
QTS000010	QTD000083	Fairfax_2014	monocyte_LPS2	CL_0002057	monocyte	LPS_2h	256	ENSG00000186567	ILMN_1752335	rs117473794	19	45229673	C	T	0.0449219	-0.947358	0.20235	4.74971e-06
QTS000010	QTD000083	Fairfax_2014	monocyte_LPS2	CL_0002057	monocyte	LPS_2h	256	ENSG00000179134	ILMN_1753467	rs34891759	19	39365428	C	T	0.0332031	0.789824	0.174294	9.22117e-06
QTS000010	QTD000083	Fairfax_2014	monocyte_LPS2	CL_0002057	monocyte	LPS_2h	256	ENSG00000174652	ILMN_1753782	rs10404721	19	9431157	A	C	0.572266	0.849421	0.05475	4.1468e-38
QTS000010	QTD000083	Fairfax_2014	monocyte_LPS2	CL_0002057	monocyte	LPS_2h	256	ENSG00000105137	ILMN_1755822	rs11669428	19	15434571	G	A	0.0214844	1.44794	0.321759	1.05751e-05
QTS000010	QTD000083	Fairfax_2014	monocyte_LPS2	CL_0002057	monocyte	LPS_2h	256	ENSG00000105698	ILMN_1756696	rs10421599	19	35277030	G	A	0.203125	-0.493687	0.0989814	1.16976e-06
QTS000010	QTD000083	Fairfax_2014	monocyte_LPS2	CL_0002057	monocyte	LPS_2h	256	ENSG00000254858	ILMN_1757134	rs433821	19	18093031	A	G	0.232422	0.450688	0.103448	1.95522e-05
QTS000010	QTD000083	Fairfax_2014	monocyte_LPS2	CL_0002057	monocyte	LPS_2h	256	ENSG00000152454	ILMN_1757408	rs8107849	19	57957788	T	C	0.15625	-0.526325	0.120651	1.90842e-05
QTS000010	QTD000083	Fairfax_2014	monocyte_LPS2	CL_0002057	monocyte	LPS_2h	256	ENSG00000104879	ILMN_1757521	rs8108325	19	45284308	A	G	0.654297	-0.521593	0.0955625	1.19375e-07
QTS000010	QTD000083	Fairfax_2014	monocyte_LPS2	CL_0002057	monocyte	LPS_2h	256	ENSG00000105583	ILMN_1757914	rs62109865	19	12926920	G	A	0.0722656	-0.638097	0.115814	9.21377e-08
QTS000010	QTD000083	Fairfax_2014	monocyte_LPS2	CL_0002057	monocyte	LPS_2h	256	ENSG00000160961	ILMN_1759017	rs7507928	19	14702920	C	T	0.277344	-0.447166	0.0858706	4.10437e-07
QTS000010	QTD000083	Fairfax_2014	monocyte_LPS2	CL_0002057	monocyte	LPS_2h	256	ENSG00000167747	ILMN_1759184	rs3745528	19	50798809	A	G	0.318359	0.48346	0.069529	3.32785e-11
QTS000010	QTD000083	Fairfax_2014	monocyte_LPS2	CL_0002057	monocyte	LPS_2h	256	ENSG00000104774	ILMN_1759341	rs10469365	19	12621060	A	G	0.123047	-0.604164	0.09394	6.73736e-10
QTS000010	QTD000083	Fairfax_2014	monocyte_LPS2	CL_0002057	monocyte	LPS_2h	256	ENSG00000142546	ILMN_1759436	rs113886122	19	49541484	C	G	0.166016	0.503758	0.102167	1.52612e-06
QTS000010	QTD000083	Fairfax_2014	monocyte_LPS2	CL_0002057	monocyte	LPS_2h	256	ENSG00000251369	ILMN_1760102	rs75946741	19	57559827	C	T	0.1875	0.606274	0.108332	5.93198e-08
QTS000010	QTD000083	Fairfax_2014	monocyte_LPS2	CL_0002057	monocyte	LPS_2h	256	ENSG00000130816	ILMN_1760201	rs2305795	19	10115376	G	A	0.546875	-0.337223	0.0667043	8.49763e-07
QTS000010	QTD000083	Fairfax_2014	monocyte_LPS2	CL_0002057	monocyte	LPS_2h	256	ENSG00000167461	ILMN_1760858	rs12459122	19	16107024	T	C	0.166016	-0.513147	0.0995045	5.23447e-07
QTS000010	QTD000083	Fairfax_2014	monocyte_LPS2	CL_0002057	monocyte	LPS_2h	256	ENSG00000130173	ILMN_1764714	rs148986241	19	11319838	G	A	0.0136719	1.57949	0.343087	6.7174e-06
QTS000010	QTD000083	Fairfax_2014	monocyte_LPS2	CL_0002057	monocyte	LPS_2h	256	ENSG00000160953	ILMN_1764764	rs7254913	19	1388321	G	A	0.667969	-0.486751	0.0922588	2.94141e-07
QTS000010	QTD000083	Fairfax_2014	monocyte_LPS2	CL_0002057	monocyte	LPS_2h	256	ENSG00000065000	ILMN_1764945	rs34569645	19	2118693	C	T	0.179688	-0.627295	0.0775694	2.98637e-14
QTS000010	QTD000083	Fairfax_2014	monocyte_LPS2	CL_0002057	monocyte	LPS_2h	256	ENSG00000126456	ILMN_1765649	rs1858742	19	49492636	G	A	0.103516	-0.529548	0.106523	1.26364e-06
QTS000010	QTD000083	Fairfax_2014	monocyte_LPS2	CL_0002057	monocyte	LPS_2h	256	ENSG00000175489	ILMN_1766487	rs7251610	19	18378924	T	C	0.654297	0.487984	0.0697249	2.54473e-11
QTS000010	QTD000083	Fairfax_2014	monocyte_LPS2	CL_0002057	monocyte	LPS_2h	256	ENSG00000186010	ILMN_1767139	rs73002745	19	20373867	T	C	0.0566406	-0.503841	0.109436	6.71028e-06
QTS000010	QTD000083	Fairfax_2014	monocyte_LPS2	CL_0002057	monocyte	LPS_2h	256	ENSG00000167613	ILMN_1768598	rs62132211	19	54364274	T	C	0.822266	0.485584	0.0902224	1.74413e-07
QTS000010	QTD000083	Fairfax_2014	monocyte_LPS2	CL_0002057	monocyte	LPS_2h	256	ENSG00000064666	ILMN_1770290	rs3764648	19	1044754	T	C	0.710938	0.550233	0.0909361	5.47167e-09
QTS000010	QTD000083	Fairfax_2014	monocyte_LPS2	CL_0002057	monocyte	LPS_2h	256	ENSG00000076924	ILMN_1771057	rs4134842	19	7624843	T	C	0.150391	-0.530311	0.0971126	1.17798e-07
QTS000010	QTD000083	Fairfax_2014	monocyte_LPS2	CL_0002057	monocyte	LPS_2h	256	ENSG00000129353	ILMN_1771987	rs11671455	19	10576507	C	T	0.103516	-1.01141	0.110376	2.26971e-17
QTS000010	QTD000083	Fairfax_2014	monocyte_LPS2	CL_0002057	monocyte	LPS_2h	256	ENSG00000221923	ILMN_1773367	rs17780009	19	52370365	G	A	0.246094	-0.631503	0.0910282	3.65571e-11
QTS000010	QTD000083	Fairfax_2014	monocyte_LPS2	CL_0002057	monocyte	LPS_2h	256	ENSG00000172270	ILMN_1778374	rs111854952	19	584351	T	C	0.0351562	1.18871	0.181802	3.67997e-10
QTS000010	QTD000083	Fairfax_2014	monocyte_LPS2	CL_0002057	monocyte	LPS_2h	256	ENSG00000172270	ILMN_1778374	rs12608452	19	563639	T	C	0.103516	-0.661548	0.132482	1.1382e-06
QTS000010	QTD000083	Fairfax_2014	monocyte_LPS2	CL_0002057	monocyte	LPS_2h	256	ENSG00000172270	ILMN_1778374	rs16990500	19	532268	G	T	0.0332031	1.14693	0.196499	1.70877e-08
QTS000010	QTD000083	Fairfax_2014	monocyte_LPS2	CL_0002057	monocyte	LPS_2h	256	ENSG00000172270	ILMN_1778374	rs4919865	19	591642	G	A	0.246094	-0.408894	0.0847925	2.51601e-06
QTS000010	QTD000083	Fairfax_2014	monocyte_LPS2	CL_0002057	monocyte	LPS_2h	256	ENSG00000172270	ILMN_1778374	rs56101188	19	586745	T	C	0.09375	0.664832	0.113554	1.55458e-08
QTS000010	QTD000083	Fairfax_2014	monocyte_LPS2	CL_0002057	monocyte	LPS_2h	256	ENSG00000161265	ILMN_1779177	rs2871921	19	35741519	C	T	0.150391	0.614762	0.0894518	5.3539e-11
QTS000010	QTD000083	Fairfax_2014	monocyte_LPS2	CL_0002057	monocyte	LPS_2h	256	ENSG00000131400	ILMN_1784040	rs57887481	19	50349573	C	T	0.207031	-0.619088	0.0953992	4.85809e-10
QTS000010	QTD000083	Fairfax_2014	monocyte_LPS2	CL_0002057	monocyte	LPS_2h	256	ENSG00000170906	ILMN_1784641	rs75622830	19	54108427	A	G	0.0996094	1.05535	0.126332	5.2505e-15
QTS000010	QTD000083	Fairfax_2014	monocyte_LPS2	CL_0002057	monocyte	LPS_2h	256	ENSG00000204577	ILMN_1784884	rs71365447	19	54228674	G	A	0.669922	0.570094	0.0636637	9.4448e-17
QTS000010	QTD000083	Fairfax_2014	monocyte_LPS2	CL_0002057	monocyte	LPS_2h	256	ENSG00000126246	ILMN_1786426	rs3746277	19	35748583	A	G	0.150391	-1.42065	0.0537746	4.02167e-73
QTS000010	QTD000083	Fairfax_2014	monocyte_LPS2	CL_0002057	monocyte	LPS_2h	256	ENSG00000130304	ILMN_1787718	rs6512198	19	17507640	G	A	0.0664062	-0.905048	0.127524	1.41632e-11
QTS000010	QTD000083	Fairfax_2014	monocyte_LPS2	CL_0002057	monocyte	LPS_2h	256	ENSG00000130208	ILMN_1789007	rs10413096	19	44939705	G	A	0.507812	0.493685	0.072725	8.75233e-11
QTS000010	QTD000083	Fairfax_2014	monocyte_LPS2	CL_0002057	monocyte	LPS_2h	256	ENSG00000130208	ILMN_1789007	rs584007	19	44913221	A	G	0.625	-0.456293	0.0755491	5.80787e-09
QTS000010	QTD000083	Fairfax_2014	monocyte_LPS2	CL_0002057	monocyte	LPS_2h	256	ENSG00000130208	ILMN_1789007	rs73049472	19	45018952	C	T	0.0859375	0.704011	0.148981	3.90304e-06
QTS000010	QTD000083	Fairfax_2014	monocyte_LPS2	CL_0002057	monocyte	LPS_2h	256	ENSG00000167749	ILMN_1792363	rs11672414	19	51334090	C	T	0.208984	0.462887	0.104185	1.35321e-05
QTS000010	QTD000083	Fairfax_2014	monocyte_LPS2	CL_0002057	monocyte	LPS_2h	256	ENSG00000105755	ILMN_1793267	rs1055099	19	43475437	G	T	0.410156	-0.343255	0.0697477	1.59381e-06
QTS000010	QTD000083	Fairfax_2014	monocyte_LPS2	CL_0002057	monocyte	LPS_2h	256	ENSG00000105612	ILMN_1796245	rs8099965	19	12849889	T	C	0.265625	0.489938	0.0723911	9.85727e-11
QTS000010	QTD000083	Fairfax_2014	monocyte_LPS2	CL_0002057	monocyte	LPS_2h	256	ENSG00000130479	ILMN_1796336	rs8106026	19	17757114	G	A	0.453125	-0.521696	0.0724107	7.41859e-12
QTS000010	QTD000083	Fairfax_2014	monocyte_LPS2	CL_0002057	monocyte	LPS_2h	256	ENSG00000090013	ILMN_1797793	rs3745206	19	40442496	G	C	0.152344	-0.817141	0.0674699	1.09774e-26
QTS000010	QTD000083	Fairfax_2014	monocyte_LPS2	CL_0002057	monocyte	LPS_2h	256	ENSG00000198131	ILMN_1797903	rs260484	19	58247085	G	T	0.513672	-0.418929	0.0875422	2.97615e-06
QTS000010	QTD000083	Fairfax_2014	monocyte_LPS2	CL_0002057	monocyte	LPS_2h	256	ENSG00000085872	ILMN_1798083	rs77197425	19	16636164	C	T	0.0703125	-0.820017	0.184062	1.28431e-05
QTS000010	QTD000083	Fairfax_2014	monocyte_LPS2	CL_0002057	monocyte	LPS_2h	256	ENSG00000130810	ILMN_1798459	rs12460842	19	10111519	A	G	0.544922	-0.27048	0.0575302	4.34737e-06
QTS000010	QTD000083	Fairfax_2014	monocyte_LPS2	CL_0002057	monocyte	LPS_2h	256	ENSG00000175221	ILMN_1800451	rs12151042	19	864984	G	A	0.195312	-0.848235	0.101296	4.60339e-15
QTS000010	QTD000083	Fairfax_2014	monocyte_LPS2	CL_0002057	monocyte	LPS_2h	256	ENSG00000142279	ILMN_1801223	rs73044072	19	35190562	T	C	0.0390625	1.10341	0.239903	6.84739e-06
QTS000010	QTD000083	Fairfax_2014	monocyte_LPS2	CL_0002057	monocyte	LPS_2h	256	ENSG00000130158	ILMN_1801226	rs141892149	19	12097911	C	T	0.0683594	-0.820854	0.194228	3.37378e-05
QTS000010	QTD000083	Fairfax_2014	monocyte_LPS2	CL_0002057	monocyte	LPS_2h	256	ENSG00000105711	ILMN_1801302	rs2546042	19	34971256	C	T	0.542969	-0.482067	0.0656707	3.24886e-12
QTS000010	QTD000083	Fairfax_2014	monocyte_LPS2	CL_0002057	monocyte	LPS_2h	256	ENSG00000167565	ILMN_1801934	rs268694	19	40456475	T	C	0.333984	-0.596801	0.0717983	6.89967e-15
QTS000010	QTD000083	Fairfax_2014	monocyte_LPS2	CL_0002057	monocyte	LPS_2h	256	ENSG00000167232	ILMN_1802053	rs453711	19	23303979	G	A	0.251953	0.546887	0.077861	2.19124e-11
QTS000010	QTD000083	Fairfax_2014	monocyte_LPS2	CL_0002057	monocyte	LPS_2h	256	ENSG00000125755	ILMN_1802089	rs139063750	19	45808810	C	T	0.09375	0.614266	0.120819	7.41611e-07
QTS000010	QTD000083	Fairfax_2014	monocyte_LPS2	CL_0002057	monocyte	LPS_2h	256	ENSG00000105246	ILMN_1802653	rs10408634	19	4212149	G	A	0.154297	-0.53652	0.0962415	6.62634e-08
QTS000010	QTD000083	Fairfax_2014	monocyte_LPS2	CL_0002057	monocyte	LPS_2h	256	ENSG00000105229	ILMN_1802905	rs8107316	19	4680793	T	C	0.177734	0.437805	0.0984959	1.34194e-05
QTS000010	QTD000083	Fairfax_2014	monocyte_LPS2	CL_0002057	monocyte	LPS_2h	256	ENSG00000224916	ILMN_1802923	rs5120	19	44948363	T	A	0.521484	-0.900055	0.0489083	7.87069e-48
QTS000010	QTD000083	Fairfax_2014	monocyte_LPS2	CL_0002057	monocyte	LPS_2h	256	ENSG00000167608	ILMN_1803219	rs2289146	19	54162624	C	G	0.353516	0.497741	0.0872232	3.37019e-08
QTS000010	QTD000083	Fairfax_2014	monocyte_LPS2	CL_0002057	monocyte	LPS_2h	256	ENSG00000105695	ILMN_1803773	rs10411704	19	35309759	G	T	0.802734	-0.742706	0.110162	1.1459e-10
QTS000010	QTD000083	Fairfax_2014	monocyte_LPS2	CL_0002057	monocyte	LPS_2h	256	ENSG00000089639	ILMN_1805693	rs8101679	19	19623068	T	C	0.751953	-0.383197	0.0749368	6.4455e-07
QTS000010	QTD000083	Fairfax_2014	monocyte_LPS2	CL_0002057	monocyte	LPS_2h	256	ENSG00000176531	ILMN_1805853	rs10409591	19	43482703	G	A	0.363281	0.443758	0.0859598	5.10111e-07
QTS000010	QTD000083	Fairfax_2014	monocyte_LPS2	CL_0002057	monocyte	LPS_2h	256	ENSG00000105393	ILMN_1806937	rs10423120	19	17311227	A	G	0.175781	-0.368712	0.0720461	6.31976e-07
QTS000010	QTD000083	Fairfax_2014	monocyte_LPS2	CL_0002057	monocyte	LPS_2h	256	ENSG00000167618	ILMN_1807491	rs28592273	19	54363195	G	C	0.177734	1.23949	0.105949	2.46563e-25
QTS000010	QTD000083	Fairfax_2014	monocyte_LPS2	CL_0002057	monocyte	LPS_2h	256	ENSG00000167618	ILMN_1807491	rs56092919	19	54344298	C	A	0.158203	-0.845886	0.138479	4.00635e-09
QTS000010	QTD000083	Fairfax_2014	monocyte_LPS2	CL_0002057	monocyte	LPS_2h	256	ENSG00000167618	ILMN_1807491	rs77501832	19	53724971	G	A	0.0488281	1.11472	0.214763	4.45527e-07
QTS000010	QTD000083	Fairfax_2014	monocyte_LPS2	CL_0002057	monocyte	LPS_2h	256	ENSG00000198858	ILMN_1808202	rs8107593	19	511796	C	G	0.236328	0.612503	0.129516	3.83976e-06
QTS000010	QTD000083	Fairfax_2014	monocyte_LPS2	CL_0002057	monocyte	LPS_2h	256	ENSG00000105341	ILMN_1809027	rs73047241	19	41381123	A	C	0.0195312	1.11038	0.243752	8.30977e-06
QTS000010	QTD000083	Fairfax_2014	monocyte_LPS2	CL_0002057	monocyte	LPS_2h	256	ENSG00000186204	ILMN_1809384	rs874534	19	14779734	T	C	0.123047	-0.665788	0.15027	1.42675e-05
QTS000010	QTD000083	Fairfax_2014	monocyte_LPS2	CL_0002057	monocyte	LPS_2h	256	ENSG00000104889	ILMN_1810901	rs35542154	19	12671604	A	G	0.339844	0.341739	0.0788328	2.14263e-05
QTS000010	QTD000083	Fairfax_2014	monocyte_LPS2	CL_0002057	monocyte	LPS_2h	256	ENSG00000090339	ILMN_1812226	rs75231016	19	10310306	G	C	0.0585938	0.966747	0.198918	2.1161e-06
QTS000010	QTD000083	Fairfax_2014	monocyte_LPS2	CL_0002057	monocyte	LPS_2h	256	ENSG00000131849	ILMN_1812898	rs9304813	19	58420190	A	G	0.476562	-0.371228	0.0810355	7.42393e-06
QTS000010	QTD000083	Fairfax_2014	monocyte_LPS2	CL_0002057	monocyte	LPS_2h	256	ENSG00000104884	ILMN_1815859	rs344816	19	45322368	A	T	0.449219	-0.393972	0.075957	4.53553e-07
QTS000010	QTD000083	Fairfax_2014	monocyte_LPS2	CL_0002057	monocyte	LPS_2h	256	ENSG00000176222	ILMN_1846517	rs367283	19	43901975	A	G	0.492188	-0.508374	0.076566	2.06592e-10
QTS000010	QTD000083	Fairfax_2014	monocyte_LPS2	CL_0002057	monocyte	LPS_2h	256	ENSG00000283567	ILMN_1908012	rs75653026	19	55374226	T	A	0.113281	0.61301	0.130336	4.31328e-06
QTS000010	QTD000083	Fairfax_2014	monocyte_LPS2	CL_0002057	monocyte	LPS_2h	256	ENSG00000178980	ILMN_2045994	rs10412662	19	47779196	A	C	0.125	-0.469108	0.10298	8.31204e-06
QTS000010	QTD000083	Fairfax_2014	monocyte_LPS2	CL_0002057	monocyte	LPS_2h	256	ENSG00000130749	ILMN_2087575	rs7259070	19	47059252	T	C	0.617188	-0.364891	0.079949	7.99989e-06
QTS000010	QTD000083	Fairfax_2014	monocyte_LPS2	CL_0002057	monocyte	LPS_2h	256	ENSG00000171051	ILMN_2092118	rs10413815	19	51727779	C	T	0.210938	0.436909	0.0801472	1.23516e-07
QTS000010	QTD000083	Fairfax_2014	monocyte_LPS2	CL_0002057	monocyte	LPS_2h	256	ENSG00000171051	ILMN_2092118	rs10414143	19	51720673	C	A	0.255859	0.355748	0.0797181	1.24366e-05
QTS000010	QTD000083	Fairfax_2014	monocyte_LPS2	CL_0002057	monocyte	LPS_2h	256	ENSG00000171051	ILMN_2092118	rs7253284	19	51747508	A	G	0.683594	0.574311	0.0701275	1.53617e-14
QTS000010	QTD000083	Fairfax_2014	monocyte_LPS2	CL_0002057	monocyte	LPS_2h	256	ENSG00000167578	ILMN_2109994	rs2305797	19	40763171	T	C	0.326172	0.603939	0.0698564	7.60406e-16
QTS000010	QTD000083	Fairfax_2014	monocyte_LPS2	CL_0002057	monocyte	LPS_2h	256	ENSG00000167775	ILMN_2115633	rs117695622	19	8379918	C	T	0.0410156	-1.02475	0.23365	1.72761e-05
QTS000010	QTD000083	Fairfax_2014	monocyte_LPS2	CL_0002057	monocyte	LPS_2h	256	ENSG00000105048	ILMN_2115991	rs28377509	19	55159457	T	C	0.222656	1.05608	0.0864471	4.93903e-27
QTS000010	QTD000083	Fairfax_2014	monocyte_LPS2	CL_0002057	monocyte	LPS_2h	256	ENSG00000183207	ILMN_2120340	rs147147830	19	49008583	C	T	0.0664062	-0.676923	0.151482	1.21139e-05
QTS000010	QTD000083	Fairfax_2014	monocyte_LPS2	CL_0002057	monocyte	LPS_2h	256	ENSG00000198464	ILMN_2126423	rs10413233	19	52292791	A	G	0.154297	0.551379	0.0954587	2.34806e-08
QTS000010	QTD000083	Fairfax_2014	monocyte_LPS2	CL_0002057	monocyte	LPS_2h	256	ENSG00000105726	ILMN_2134224	rs58434384	19	19675290	A	G	0.0703125	1.57806	0.130975	1.76347e-26
QTS000010	QTD000083	Fairfax_2014	monocyte_LPS2	CL_0002057	monocyte	LPS_2h	256	ENSG00000126267	ILMN_2154671	rs2242523	19	35740745	C	T	0.482422	-0.39684	0.0698197	3.79037e-08
QTS000010	QTD000083	Fairfax_2014	monocyte_LPS2	CL_0002057	monocyte	LPS_2h	256	ENSG00000187664	ILMN_2165463	rs1985109	19	19359098	G	T	0.779297	-0.504488	0.0975063	4.82609e-07
QTS000010	QTD000083	Fairfax_2014	monocyte_LPS2	CL_0002057	monocyte	LPS_2h	256	ENSG00000160469	ILMN_2185845	rs11882930	19	55315500	A	G	0.482422	0.74263	0.0636494	3.12159e-25
QTS000010	QTD000083	Fairfax_2014	monocyte_LPS2	CL_0002057	monocyte	LPS_2h	256	ENSG00000105483	ILMN_2192281	rs4802441	19	48205765	A	G	0.541016	0.870313	0.062888	1.90298e-32
QTS000010	QTD000083	Fairfax_2014	monocyte_LPS2	CL_0002057	monocyte	LPS_2h	256	ENSG00000076662	ILMN_2212763	rs72658879	19	11133332	G	A	0.0429688	-1.11487	0.24248	6.89637e-06
QTS000010	QTD000083	Fairfax_2014	monocyte_LPS2	CL_0002057	monocyte	LPS_2h	256	ENSG00000268713	ILMN_2225348	rs35658377	19	57244259	T	G	0.503906	0.469038	0.0689825	8.20991e-11
QTS000010	QTD000083	Fairfax_2014	monocyte_LPS2	CL_0002057	monocyte	LPS_2h	256	ENSG00000197933	ILMN_2256359	rs11667652	19	12306693	C	G	0.248047	0.487046	0.0944904	5.29972e-07
QTS000010	QTD000083	Fairfax_2014	monocyte_LPS2	CL_0002057	monocyte	LPS_2h	256	ENSG00000187116	ILMN_2266595	rs759819	19	54304302	C	T	0.693359	-0.511216	0.0695886	3.13986e-12
QTS000010	QTD000083	Fairfax_2014	monocyte_LPS2	CL_0002057	monocyte	LPS_2h	256	ENSG00000012061	ILMN_2277676	rs2298881	19	45423658	C	A	0.0527344	-0.835165	0.173737	2.69726e-06
QTS000010	QTD000083	Fairfax_2014	monocyte_LPS2	CL_0002057	monocyte	LPS_2h	256	ENSG00000125741	ILMN_2284591	rs1264229	19	45562692	A	T	0.605469	-0.523969	0.0844915	2.41284e-09
QTS000010	QTD000083	Fairfax_2014	monocyte_LPS2	CL_0002057	monocyte	LPS_2h	256	ENSG00000105607	ILMN_2296843	rs2965216	19	12960268	G	A	0.441406	-0.3766	0.0660172	3.40434e-08
QTS000010	QTD000083	Fairfax_2014	monocyte_LPS2	CL_0002057	monocyte	LPS_2h	256	ENSG00000131042	ILMN_2312340	rs4083825	19	54268764	C	A	0.833984	0.474176	0.0690237	5.44228e-11
QTS000010	QTD000083	Fairfax_2014	monocyte_LPS2	CL_0002057	monocyte	LPS_2h	256	ENSG00000130202	ILMN_2337336	rs58521715	19	44868872	A	T	0.269531	0.366528	0.0609183	6.57103e-09
QTS000010	QTD000083	Fairfax_2014	monocyte_LPS2	CL_0002057	monocyte	LPS_2h	256	ENSG00000099875	ILMN_2347068	rs2287003	19	2041033	T	C	0.509766	-0.496315	0.0812772	4.04965e-09
QTS000010	QTD000083	Fairfax_2014	monocyte_LPS2	CL_0002057	monocyte	LPS_2h	256	ENSG00000127507	ILMN_2353633	rs3795033	19	14765105	T	C	0.197266	-0.727004	0.0815848	1.27116e-16
QTS000010	QTD000083	Fairfax_2014	monocyte_LPS2	CL_0002057	monocyte	LPS_2h	256	ENSG00000127507	ILMN_2353633	rs3965461	19	14782701	A	G	0.371094	-0.388154	0.0737559	3.13799e-07
QTS000010	QTD000083	Fairfax_2014	monocyte_LPS2	CL_0002057	monocyte	LPS_2h	256	ENSG00000127507	ILMN_2353633	rs7507710	19	14781494	G	T	0.447266	-0.43229	0.0787367	1.0156e-07
QTS000010	QTD000083	Fairfax_2014	monocyte_LPS2	CL_0002057	monocyte	LPS_2h	256	ENSG00000171570	ILMN_2354391	rs11547373	19	40800457	G	A	0.347656	0.405952	0.0740075	1.04173e-07
QTS000010	QTD000083	Fairfax_2014	monocyte_LPS2	CL_0002057	monocyte	LPS_2h	256	ENSG00000125735	ILMN_2363392	rs8104770	19	6640174	C	A	0.123047	0.606395	0.12006	8.6894e-07
QTS000010	QTD000083	Fairfax_2014	monocyte_LPS2	CL_0002057	monocyte	LPS_2h	256	ENSG00000167601	ILMN_2364521	rs1709121	19	41219885	G	C	0.464844	-0.610553	0.0790845	3.08927e-13
QTS000010	QTD000083	Fairfax_2014	monocyte_LPS2	CL_0002057	monocyte	LPS_2h	256	ENSG00000170909	ILMN_2367418	rs10500316	19	54050443	T	C	0.53125	-0.700732	0.0662766	1.03371e-21
QTS000010	QTD000083	Fairfax_2014	monocyte_LPS2	CL_0002057	monocyte	LPS_2h	256	ENSG00000170909	ILMN_2367418	rs4806706	19	54076111	A	C	0.25	-0.712358	0.098656	6.73762e-12
QTS000010	QTD000083	Fairfax_2014	monocyte_LPS2	CL_0002057	monocyte	LPS_2h	256	ENSG00000170909	ILMN_2367418	rs8111677	19	54101971	C	T	0.501953	-0.566579	0.0807635	2.30614e-11
QTS000010	QTD000083	Fairfax_2014	monocyte_LPS2	CL_0002057	monocyte	LPS_2h	256	ENSG00000123143	ILMN_2367707	rs2287699	19	14479800	G	A	0.164062	-0.4775	0.0831664	2.81145e-08
QTS000010	QTD000083	Fairfax_2014	monocyte_LPS2	CL_0002057	monocyte	LPS_2h	256	ENSG00000170892	ILMN_2368292	rs2304523	19	54207390	G	T	0.169922	0.467579	0.089628	3.9208e-07
QTS000010	QTD000083	Fairfax_2014	monocyte_LPS2	CL_0002057	monocyte	LPS_2h	256	ENSG00000221983	ILMN_2368576	rs11086114	19	18554630	G	T	0.566406	0.525183	0.0778012	1.09175e-10
QTS000010	QTD000083	Fairfax_2014	monocyte_LPS2	CL_0002057	monocyte	LPS_2h	256	ENSG00000125743	ILMN_2369785	rs12986349	19	45684742	G	T	0.292969	-0.284837	0.0594829	2.93454e-06
QTS000010	QTD000083	Fairfax_2014	monocyte_LPS2	CL_0002057	monocyte	LPS_2h	256	ENSG00000181029	ILMN_2372639	rs4804767	19	7683938	C	T	0.0917969	1.03112	0.108821	2.61328e-18
QTS000010	QTD000083	Fairfax_2014	monocyte_LPS2	CL_0002057	monocyte	LPS_2h	256	ENSG00000104894	ILMN_2375825	rs3745306	19	49359784	C	G	0.253906	-0.390193	0.0652478	7.99199e-09
QTS000010	QTD000083	Fairfax_2014	monocyte_LPS2	CL_0002057	monocyte	LPS_2h	256	ENSG00000167468	ILMN_2378952	rs2074450	19	1104439	G	C	0.0585938	-0.696937	0.142076	1.71663e-06
QTS000010	QTD000083	Fairfax_2014	monocyte_LPS2	CL_0002057	monocyte	LPS_2h	256	ENSG00000104824	ILMN_2389582	rs73930204	19	38827596	G	C	0.15625	0.708678	0.11484	2.84959e-09
QTS000010	QTD000083	Fairfax_2014	monocyte_LPS2	CL_0002057	monocyte	LPS_2h	256	ENSG00000064490	ILMN_2399497	rs76682873	19	19182852	T	C	0.0644531	-0.71469	0.152839	4.87209e-06
QTS000010	QTD000083	Fairfax_2014	monocyte_LPS2	CL_0002057	monocyte	LPS_2h	256	ENSG00000130175	ILMN_2400512	rs311796	19	11455104	A	G	0.109375	0.580038	0.0887289	3.70737e-10
QTS000010	QTD000083	Fairfax_2014	monocyte_LPS2	CL_0002057	monocyte	LPS_2h	256	ENSG00000105176	ILMN_2406892	rs71333432	19	30054498	A	C	0.046875	0.882489	0.175931	1.0234e-06
QTS000010	QTD000083	Fairfax_2014	monocyte_LPS2	CL_0002057	monocyte	LPS_2h	256	ENSG00000168995	ILMN_2409384	rs273660	19	51152693	G	A	0.945312	-1.60256	0.117307	7.54281e-32
QTS000010	QTD000083	Fairfax_2014	monocyte_LPS2	CL_0002057	monocyte	LPS_2h	256	ENSG00000006015	ILMN_3188110	rs10407212	19	18588635	G	A	0.457031	-0.571638	0.0385176	7.89344e-36
QTS000010	QTD000083	Fairfax_2014	monocyte_LPS2	CL_0002057	monocyte	LPS_2h	256	ENSG00000229833	ILMN_3209832	rs807812	19	7616465	G	A	0.214844	-0.340839	0.0564504	5.86587e-09
QTS000010	QTD000083	Fairfax_2014	monocyte_LPS2	CL_0002057	monocyte	LPS_2h	256	ENSG00000267100	ILMN_3235597	rs74257919	19	10666690	T	A	0.0390625	1.36728	0.181933	1.11035e-12
QTS000010	QTD000083	Fairfax_2014	monocyte_LPS2	CL_0002057	monocyte	LPS_2h	256	ENSG00000064547	ILMN_3236220	rs2043293	19	19640647	C	A	0.849609	0.54743	0.103031	2.44952e-07
QTS000010	QTD000083	Fairfax_2014	monocyte_LPS2	CL_0002057	monocyte	LPS_2h	256	ENSG00000125912	ILMN_3237632	rs312068	19	3207340	T	C	0.46875	-0.351074	0.0468188	1.2312e-12
QTS000010	QTD000083	Fairfax_2014	monocyte_LPS2	CL_0002057	monocyte	LPS_2h	256	ENSG00000254415	ILMN_3243061	rs872629	19	51627385	C	A	0.107422	-1.17286	0.101813	9.45675e-25
QTS000010	QTD000083	Fairfax_2014	monocyte_LPS2	CL_0002057	monocyte	LPS_2h	256	ENSG00000160117	ILMN_3243457	rs139891465	19	17254278	C	T	0.0253906	1.35534	0.284118	3.18728e-06
QTS000010	QTD000083	Fairfax_2014	monocyte_LPS2	CL_0002057	monocyte	LPS_2h	256	ENSG00000182310	ILMN_3247848	rs4801885	19	51647558	G	A	0.875	0.402425	0.0839362	2.8572e-06
QTS000010	QTD000083	Fairfax_2014	monocyte_LPS2	CL_0002057	monocyte	LPS_2h	256	ENSG00000267275	ILMN_3249267	rs773869	19	16824528	G	A	0.585938	-0.461919	0.103684	1.28458e-05
QTS000010	QTD000083	Fairfax_2014	monocyte_LPS2	CL_0002057	monocyte	LPS_2h	256	ENSG00000131351	ILMN_3253579	rs2305752	19	17075317	A	C	0.392578	-0.407884	0.0803031	7.58946e-07
QTS000010	QTD000083	Fairfax_2014	monocyte_LPS2	CL_0002057	monocyte	LPS_2h	256	ENSG00000225975	ILMN_3258546	rs7258962	19	35908788	T	C	0.732422	-0.495808	0.118233	3.86145e-05
QTS000010	QTD000083	Fairfax_2014	monocyte_LPS2	CL_0002057	monocyte	LPS_2h	256	ENSG00000130303	ILMN_3259146	rs180968744	19	17608447	T	A	0.0175781	0.947136	0.184882	6.16474e-07
QTS000010	QTD000083	Fairfax_2014	monocyte_LPS2	CL_0002057	monocyte	LPS_2h	256	ENSG00000124214	ILMN_1656136	rs2075679	20	49085052	T	C	0.419922	-0.302558	0.0520042	1.88645e-08
QTS000010	QTD000083	Fairfax_2014	monocyte_LPS2	CL_0002057	monocyte	LPS_2h	256	ENSG00000101310	ILMN_1657483	rs1022684	20	18506862	T	C	0.935547	-0.71255	0.136011	3.52306e-07
QTS000010	QTD000083	Fairfax_2014	monocyte_LPS2	CL_0002057	monocyte	LPS_2h	256	ENSG00000088833	ILMN_1657624	rs78898537	20	1469315	C	T	0.128906	-0.509133	0.106407	2.98557e-06
QTS000010	QTD000083	Fairfax_2014	monocyte_LPS2	CL_0002057	monocyte	LPS_2h	256	ENSG00000124207	ILMN_1665797	rs1569750	20	48986704	A	G	0.310547	-0.401897	0.0810563	1.34247e-06
QTS000010	QTD000083	Fairfax_2014	monocyte_LPS2	CL_0002057	monocyte	LPS_2h	256	ENSG00000124212	ILMN_1667692	rs143964892	20	49595684	C	T	0.015625	1.6302	0.378738	2.43766e-05
QTS000010	QTD000083	Fairfax_2014	monocyte_LPS2	CL_0002057	monocyte	LPS_2h	256	ENSG00000101052	ILMN_1673172	rs62224806	20	43571864	C	T	0.0195312	-1.26768	0.243557	4.156e-07
QTS000010	QTD000083	Fairfax_2014	monocyte_LPS2	CL_0002057	monocyte	LPS_2h	256	ENSG00000089006	ILMN_1673676	rs6136227	20	17931986	C	T	0.365234	0.483396	0.082539	1.53984e-08
QTS000010	QTD000083	Fairfax_2014	monocyte_LPS2	CL_0002057	monocyte	LPS_2h	256	ENSG00000101474	ILMN_1674394	rs6083638	20	24837444	A	G	0.279297	-0.306421	0.0711578	2.41801e-05
QTS000010	QTD000083	Fairfax_2014	monocyte_LPS2	CL_0002057	monocyte	LPS_2h	256	ENSG00000125901	ILMN_1676026	rs6048276	20	2342079	G	A	0.404297	0.35275	0.0802948	1.67431e-05
QTS000010	QTD000083	Fairfax_2014	monocyte_LPS2	CL_0002057	monocyte	LPS_2h	256	ENSG00000196396	ILMN_1681591	rs141980634	20	50495463	G	T	0.0136719	-1.32926	0.270242	1.61328e-06
QTS000010	QTD000083	Fairfax_2014	monocyte_LPS2	CL_0002057	monocyte	LPS_2h	256	ENSG00000196396	ILMN_1681591	rs148571862	20	50594207	T	C	0.0742188	-0.823212	0.115261	1.0811e-11
QTS000010	QTD000083	Fairfax_2014	monocyte_LPS2	CL_0002057	monocyte	LPS_2h	256	ENSG00000196396	ILMN_1681591	rs2904269	20	50539794	C	A	0.472656	-0.309331	0.0636774	2.13817e-06
QTS000010	QTD000083	Fairfax_2014	monocyte_LPS2	CL_0002057	monocyte	LPS_2h	256	ENSG00000197122	ILMN_1685898	rs911496	20	37382454	T	G	0.128906	-0.453539	0.095199	3.27882e-06
QTS000010	QTD000083	Fairfax_2014	monocyte_LPS2	CL_0002057	monocyte	LPS_2h	256	ENSG00000197818	ILMN_1690625	rs6020063	20	49812326	C	G	0.513672	-0.337872	0.0682271	1.38104e-06
QTS000010	QTD000083	Fairfax_2014	monocyte_LPS2	CL_0002057	monocyte	LPS_2h	256	ENSG00000101457	ILMN_1691117	rs6032545	20	45794066	G	T	0.650391	1.09393	0.0648238	1.04265e-42
QTS000010	QTD000083	Fairfax_2014	monocyte_LPS2	CL_0002057	monocyte	LPS_2h	256	ENSG00000118705	ILMN_1693421	rs2050093	20	37241216	C	T	0.808594	0.255706	0.0561986	8.50569e-06
QTS000010	QTD000083	Fairfax_2014	monocyte_LPS2	CL_0002057	monocyte	LPS_2h	256	ENSG00000101220	ILMN_1697363	rs77688198	20	3767121	A	T	0.0839844	0.924276	0.133345	3.78653e-11
QTS000010	QTD000083	Fairfax_2014	monocyte_LPS2	CL_0002057	monocyte	LPS_2h	256	ENSG00000131069	ILMN_1697510	rs7263157	20	34871324	G	A	0.626953	0.461549	0.0752872	3.55362e-09
QTS000010	QTD000083	Fairfax_2014	monocyte_LPS2	CL_0002057	monocyte	LPS_2h	256	ENSG00000101040	ILMN_1700204	rs947080	20	46808392	G	A	0.0996094	-0.662963	0.136501	2.14761e-06
QTS000010	QTD000083	Fairfax_2014	monocyte_LPS2	CL_0002057	monocyte	LPS_2h	256	ENSG00000125827	ILMN_1702759	rs6133521	20	7992200	T	A	0.0625	0.911716	0.134985	1.06735e-10
QTS000010	QTD000083	Fairfax_2014	monocyte_LPS2	CL_0002057	monocyte	LPS_2h	256	ENSG00000125868	ILMN_1706426	rs6044953	20	17688541	G	A	0.597656	-0.35558	0.0599046	1.01266e-08
QTS000010	QTD000083	Fairfax_2014	monocyte_LPS2	CL_0002057	monocyte	LPS_2h	256	ENSG00000124098	ILMN_1708016	rs1476394	20	56372087	G	C	0.857422	0.348391	0.0798504	1.90297e-05
QTS000010	QTD000083	Fairfax_2014	monocyte_LPS2	CL_0002057	monocyte	LPS_2h	256	ENSG00000130584	ILMN_1710092	rs4425138	20	63785089	G	A	0.238281	0.43538	0.0915619	3.41627e-06
QTS000010	QTD000083	Fairfax_2014	monocyte_LPS2	CL_0002057	monocyte	LPS_2h	256	ENSG00000101162	ILMN_1710280	rs77813608	20	59333567	C	T	0.0429688	-1.13176	0.23343	2.23223e-06
QTS000010	QTD000083	Fairfax_2014	monocyte_LPS2	CL_0002057	monocyte	LPS_2h	256	ENSG00000101158	ILMN_1711450	rs17851253	20	58989640	C	T	0.115234	-0.558662	0.0783696	1.17296e-11
QTS000010	QTD000083	Fairfax_2014	monocyte_LPS2	CL_0002057	monocyte	LPS_2h	256	ENSG00000088298	ILMN_1711909	rs3746429	20	35115804	C	T	0.154297	-0.522252	0.0973218	1.88641e-07
QTS000010	QTD000083	Fairfax_2014	monocyte_LPS2	CL_0002057	monocyte	LPS_2h	256	ENSG00000124193	ILMN_1712347	rs2235611	20	43460871	T	C	0.871094	0.674257	0.115301	1.61273e-08
QTS000010	QTD000083	Fairfax_2014	monocyte_LPS2	CL_0002057	monocyte	LPS_2h	256	ENSG00000124193	ILMN_1712347	rs35189507	20	43468891	G	A	0.335938	0.643642	0.0770407	5.22523e-15
QTS000010	QTD000083	Fairfax_2014	monocyte_LPS2	CL_0002057	monocyte	LPS_2h	256	ENSG00000125869	ILMN_1713561	rs2232264	20	9516069	C	G	0.154297	0.504402	0.106637	3.8238e-06
QTS000010	QTD000083	Fairfax_2014	monocyte_LPS2	CL_0002057	monocyte	LPS_2h	256	ENSG00000101000	ILMN_1717262	rs6142294	20	35083694	A	G	0.423828	0.494604	0.0809171	3.91916e-09
QTS000010	QTD000083	Fairfax_2014	monocyte_LPS2	CL_0002057	monocyte	LPS_2h	256	ENSG00000125863	ILMN_1718718	rs4638866	20	10391809	T	C	0.640625	-0.385201	0.0786556	1.78185e-06
QTS000010	QTD000083	Fairfax_2014	monocyte_LPS2	CL_0002057	monocyte	LPS_2h	256	ENSG00000125534	ILMN_1720430	rs72629024	20	63521166	C	G	0.130859	-0.818831	0.12462	3.06568e-10
QTS000010	QTD000083	Fairfax_2014	monocyte_LPS2	CL_0002057	monocyte	LPS_2h	256	ENSG00000025772	ILMN_1721128	rs2234197	20	44960400	G	A	0.230469	-0.521855	0.0776338	1.28614e-10
QTS000010	QTD000083	Fairfax_2014	monocyte_LPS2	CL_0002057	monocyte	LPS_2h	256	ENSG00000131043	ILMN_1721225	rs116964908	20	36255034	G	A	0.0332031	-1.04565	0.163711	8.62928e-10
QTS000010	QTD000083	Fairfax_2014	monocyte_LPS2	CL_0002057	monocyte	LPS_2h	256	ENSG00000132670	ILMN_1723156	rs6138926	20	2885096	C	T	0.40625	-0.249082	0.0465814	2.07225e-07
QTS000010	QTD000083	Fairfax_2014	monocyte_LPS2	CL_0002057	monocyte	LPS_2h	256	ENSG00000182621	ILMN_1723969	rs6055622	20	8190632	C	G	0.224609	0.710559	0.0898056	9.16036e-14
QTS000010	QTD000083	Fairfax_2014	monocyte_LPS2	CL_0002057	monocyte	LPS_2h	256	ENSG00000215440	ILMN_1724194	rs2296524	20	58669437	G	A	0.541016	-0.433279	0.0634666	6.99347e-11
QTS000010	QTD000083	Fairfax_2014	monocyte_LPS2	CL_0002057	monocyte	LPS_2h	256	ENSG00000244687	ILMN_1726107	rs126907	20	50113140	C	G	0.919922	-1.03966	0.168539	2.88651e-09
QTS000010	QTD000083	Fairfax_2014	monocyte_LPS2	CL_0002057	monocyte	LPS_2h	256	ENSG00000101166	ILMN_1728168	rs6123845	20	59032613	C	T	0.414062	-0.686915	0.0544973	2.56709e-28
QTS000010	QTD000083	Fairfax_2014	monocyte_LPS2	CL_0002057	monocyte	LPS_2h	256	ENSG00000101307	ILMN_1733997	rs12480515	20	1558519	C	T	0.267578	-0.574307	0.0950311	5.69429e-09
QTS000010	QTD000083	Fairfax_2014	monocyte_LPS2	CL_0002057	monocyte	LPS_2h	256	ENSG00000101307	ILMN_1733997	rs16995228	20	1565211	C	T	0.189453	-0.644409	0.0986854	3.86325e-10
QTS000010	QTD000083	Fairfax_2014	monocyte_LPS2	CL_0002057	monocyte	LPS_2h	256	ENSG00000101307	ILMN_1733997	rs34600126	20	1616787	G	T	0.214844	1.22946	0.0564355	6.98462e-59
QTS000010	QTD000083	Fairfax_2014	monocyte_LPS2	CL_0002057	monocyte	LPS_2h	256	ENSG00000088766	ILMN_1737685	rs6133284	20	6024988	A	G	0.527344	-0.566197	0.0478212	8.53501e-26
QTS000010	QTD000083	Fairfax_2014	monocyte_LPS2	CL_0002057	monocyte	LPS_2h	256	ENSG00000100997	ILMN_1745116	rs2257233	20	25285348	G	T	0.451172	1.02434	0.0542434	1.97797e-49
QTS000010	QTD000083	Fairfax_2014	monocyte_LPS2	CL_0002057	monocyte	LPS_2h	256	ENSG00000101019	ILMN_1745152	rs2248393	20	35338300	C	G	0.390625	-0.510647	0.0759777	1.29354e-10
QTS000010	QTD000083	Fairfax_2014	monocyte_LPS2	CL_0002057	monocyte	LPS_2h	256	ENSG00000101251	ILMN_1750018	rs2073301	20	13083280	C	G	0.275391	-0.426371	0.0931297	7.51636e-06
QTS000010	QTD000083	Fairfax_2014	monocyte_LPS2	CL_0002057	monocyte	LPS_2h	256	ENSG00000078699	ILMN_1752404	rs2626561	20	33776511	T	C	0.509766	0.416715	0.0885453	4.2566e-06
QTS000010	QTD000083	Fairfax_2014	monocyte_LPS2	CL_0002057	monocyte	LPS_2h	256	ENSG00000171940	ILMN_1755303	rs8117904	20	53923343	A	G	0.566406	0.399645	0.0728614	1.04317e-07
QTS000010	QTD000083	Fairfax_2014	monocyte_LPS2	CL_0002057	monocyte	LPS_2h	256	ENSG00000101193	ILMN_1755909	rs1054866	20	62939856	C	A	0.693359	0.565967	0.0801094	1.71625e-11
QTS000010	QTD000083	Fairfax_2014	monocyte_LPS2	CL_0002057	monocyte	LPS_2h	256	ENSG00000101193	ILMN_1755909	rs111387524	20	62873955	G	A	0.09375	0.828557	0.153363	1.57509e-07
QTS000010	QTD000083	Fairfax_2014	monocyte_LPS2	CL_0002057	monocyte	LPS_2h	256	ENSG00000101193	ILMN_1755909	rs2013097	20	62896211	T	C	0.449219	-0.365545	0.0744774	1.69483e-06
QTS000010	QTD000083	Fairfax_2014	monocyte_LPS2	CL_0002057	monocyte	LPS_2h	256	ENSG00000204070	ILMN_1756590	rs4812896	20	45397052	T	C	0.638672	0.871863	0.0683303	7.84128e-29
QTS000010	QTD000083	Fairfax_2014	monocyte_LPS2	CL_0002057	monocyte	LPS_2h	256	ENSG00000204103	ILMN_1764709	rs2425406	20	40442058	G	C	0.710938	-0.422896	0.100227	3.4705e-05
QTS000010	QTD000083	Fairfax_2014	monocyte_LPS2	CL_0002057	monocyte	LPS_2h	256	ENSG00000172315	ILMN_1764851	rs76663410	20	46654728	A	C	0.046875	-0.999406	0.178203	5.58533e-08
QTS000010	QTD000083	Fairfax_2014	monocyte_LPS2	CL_0002057	monocyte	LPS_2h	256	ENSG00000124217	ILMN_1766652	rs11905145	20	51785626	C	G	0.638672	-0.386944	0.0862636	1.12594e-05
QTS000010	QTD000083	Fairfax_2014	monocyte_LPS2	CL_0002057	monocyte	LPS_2h	256	ENSG00000130590	ILMN_1767801	rs6089922	20	63548764	G	A	0.125	0.56037	0.128609	1.95098e-05
QTS000010	QTD000083	Fairfax_2014	monocyte_LPS2	CL_0002057	monocyte	LPS_2h	256	ENSG00000101343	ILMN_1768640	rs6046572	20	20052779	G	A	0.416016	0.649585	0.0735547	2.18051e-16
QTS000010	QTD000083	Fairfax_2014	monocyte_LPS2	CL_0002057	monocyte	LPS_2h	256	ENSG00000125900	ILMN_1769886	rs112927380	20	1627984	G	A	0.0214844	1.55753	0.302678	5.52385e-07
QTS000010	QTD000083	Fairfax_2014	monocyte_LPS2	CL_0002057	monocyte	LPS_2h	256	ENSG00000125900	ILMN_1769886	rs16995228	20	1565211	C	T	0.189453	-0.545838	0.103586	3.03656e-07
QTS000010	QTD000083	Fairfax_2014	monocyte_LPS2	CL_0002057	monocyte	LPS_2h	256	ENSG00000125900	ILMN_1769886	rs181067999	20	1541245	C	G	0.0214844	1.32151	0.302256	1.83095e-05
QTS000010	QTD000083	Fairfax_2014	monocyte_LPS2	CL_0002057	monocyte	LPS_2h	256	ENSG00000125900	ILMN_1769886	rs202458	20	1733311	T	G	0.857422	0.547587	0.121578	1.03966e-05
QTS000010	QTD000083	Fairfax_2014	monocyte_LPS2	CL_0002057	monocyte	LPS_2h	256	ENSG00000125900	ILMN_1769886	rs2254194	20	1568756	A	T	0.783203	-1.17704	0.0645586	2.92185e-47
QTS000010	QTD000083	Fairfax_2014	monocyte_LPS2	CL_0002057	monocyte	LPS_2h	256	ENSG00000125900	ILMN_1769886	rs2256095	20	1536655	G	T	0.527344	-0.414576	0.0875855	3.76723e-06
QTS000010	QTD000083	Fairfax_2014	monocyte_LPS2	CL_0002057	monocyte	LPS_2h	256	ENSG00000125900	ILMN_1769886	rs2273330	20	1671142	A	G	0.669922	0.451759	0.0907962	1.23826e-06
QTS000010	QTD000083	Fairfax_2014	monocyte_LPS2	CL_0002057	monocyte	LPS_2h	256	ENSG00000125900	ILMN_1769886	rs68067248	20	1645486	T	C	0.0371094	1.10856	0.229254	2.36823e-06
QTS000010	QTD000083	Fairfax_2014	monocyte_LPS2	CL_0002057	monocyte	LPS_2h	256	ENSG00000125900	ILMN_1769886	rs80320620	20	1435880	C	G	0.0292969	1.18252	0.27084	1.87835e-05
QTS000010	QTD000083	Fairfax_2014	monocyte_LPS2	CL_0002057	monocyte	LPS_2h	256	ENSG00000125870	ILMN_1771620	rs2073055	20	16730146	G	T	0.0507812	-1.16234	0.176036	2.55074e-10
QTS000010	QTD000083	Fairfax_2014	monocyte_LPS2	CL_0002057	monocyte	LPS_2h	256	ENSG00000022277	ILMN_1771815	rs62210663	20	56492425	G	A	0.457031	0.595734	0.0619232	9.45744e-19
QTS000010	QTD000083	Fairfax_2014	monocyte_LPS2	CL_0002057	monocyte	LPS_2h	256	ENSG00000130702	ILMN_1773567	rs10211851	20	62407941	C	T	0.261719	-0.439107	0.0840789	3.81443e-07
QTS000010	QTD000083	Fairfax_2014	monocyte_LPS2	CL_0002057	monocyte	LPS_2h	256	ENSG00000088826	ILMN_1775380	rs6052393	20	4131631	A	G	0.585938	0.377475	0.0777704	2.17861e-06
QTS000010	QTD000083	Fairfax_2014	monocyte_LPS2	CL_0002057	monocyte	LPS_2h	256	ENSG00000180259	ILMN_1775658	rs6052972	20	4938015	G	A	0.357422	0.396478	0.087058	8.35311e-06
QTS000010	QTD000083	Fairfax_2014	monocyte_LPS2	CL_0002057	monocyte	LPS_2h	256	ENSG00000101367	ILMN_1777721	rs28671182	20	32690881	C	G	0.140625	-0.348792	0.0670032	4.14097e-07
QTS000010	QTD000083	Fairfax_2014	monocyte_LPS2	CL_0002057	monocyte	LPS_2h	256	ENSG00000101367	ILMN_1777721	rs34865763	20	32709986	C	T	0.154297	0.346189	0.0643724	1.78049e-07
QTS000010	QTD000083	Fairfax_2014	monocyte_LPS2	CL_0002057	monocyte	LPS_2h	256	ENSG00000101367	ILMN_1777721	rs853854	20	32832951	T	A	0.521484	0.381479	0.0382273	7.468e-20
QTS000010	QTD000083	Fairfax_2014	monocyte_LPS2	CL_0002057	monocyte	LPS_2h	256	ENSG00000100994	ILMN_1778360	rs8184820	20	25269941	T	C	0.482422	0.558332	0.0652669	1.39331e-15
QTS000010	QTD000083	Fairfax_2014	monocyte_LPS2	CL_0002057	monocyte	LPS_2h	256	ENSG00000101017	ILMN_1779257	rs6074021	20	46108157	C	G	0.435547	0.309279	0.0592312	3.83306e-07
QTS000010	QTD000083	Fairfax_2014	monocyte_LPS2	CL_0002057	monocyte	LPS_2h	256	ENSG00000125898	ILMN_1782095	rs11906459	20	843805	T	C	0.046875	-0.814813	0.16749	2.06995e-06
QTS000010	QTD000083	Fairfax_2014	monocyte_LPS2	CL_0002057	monocyte	LPS_2h	256	ENSG00000124209	ILMN_1786976	rs707557	20	58367256	C	T	0.40625	0.621869	0.0715688	5.67663e-16
QTS000010	QTD000083	Fairfax_2014	monocyte_LPS2	CL_0002057	monocyte	LPS_2h	256	ENSG00000124198	ILMN_1789990	rs35649484	20	49138625	C	T	0.248047	-0.392939	0.0873436	1.06346e-05
QTS000010	QTD000083	Fairfax_2014	monocyte_LPS2	CL_0002057	monocyte	LPS_2h	256	ENSG00000274269	ILMN_1790036	rs16989513	20	498806	T	C	0.0761719	0.778498	0.167071	5.24165e-06
QTS000010	QTD000083	Fairfax_2014	monocyte_LPS2	CL_0002057	monocyte	LPS_2h	256	ENSG00000101290	ILMN_1790973	rs6053149	20	5140890	T	A	0.488281	-0.750643	0.0694376	1.8198e-22
QTS000010	QTD000083	Fairfax_2014	monocyte_LPS2	CL_0002057	monocyte	LPS_2h	256	ENSG00000171222	ILMN_1795317	rs2378414	20	35946452	G	A	0.09375	0.591182	0.115913	6.86976e-07
QTS000010	QTD000083	Fairfax_2014	monocyte_LPS2	CL_0002057	monocyte	LPS_2h	256	ENSG00000198171	ILMN_1797828	rs2326083	20	3202702	G	A	0.226562	-0.513102	0.0841165	4.19603e-09
QTS000010	QTD000083	Fairfax_2014	monocyte_LPS2	CL_0002057	monocyte	LPS_2h	256	ENSG00000198171	ILMN_1797828	rs6051655	20	3225422	G	A	0.242188	0.505061	0.0782907	6.03099e-10
QTS000010	QTD000083	Fairfax_2014	monocyte_LPS2	CL_0002057	monocyte	LPS_2h	256	ENSG00000198171	ILMN_1797828	rs73076850	20	3197833	A	G	0.162109	0.641737	0.0978488	3.28535e-10
QTS000010	QTD000083	Fairfax_2014	monocyte_LPS2	CL_0002057	monocyte	LPS_2h	256	ENSG00000101439	ILMN_1800354	rs2424582	20	23641913	G	A	0.792969	0.467309	0.0964349	2.2586e-06
QTS000010	QTD000083	Fairfax_2014	monocyte_LPS2	CL_0002057	monocyte	LPS_2h	256	ENSG00000101349	ILMN_1803655	rs113024248	20	10035031	C	T	0.203125	0.522287	0.110141	3.62356e-06
QTS000010	QTD000083	Fairfax_2014	monocyte_LPS2	CL_0002057	monocyte	LPS_2h	256	ENSG00000271303	ILMN_1804822	rs13039785	20	651923	C	G	0.322266	-0.46315	0.0593946	1.8938e-13
QTS000010	QTD000083	Fairfax_2014	monocyte_LPS2	CL_0002057	monocyte	LPS_2h	256	ENSG00000089063	ILMN_1806312	rs6084985	20	5078145	C	T	0.486328	0.510939	0.0569741	8.6363e-17
QTS000010	QTD000083	Fairfax_2014	monocyte_LPS2	CL_0002057	monocyte	LPS_2h	256	ENSG00000101294	ILMN_1807833	rs6060114	20	31581870	T	C	0.144531	0.326965	0.0547744	8.46963e-09
QTS000010	QTD000083	Fairfax_2014	monocyte_LPS2	CL_0002057	monocyte	LPS_2h	256	ENSG00000101247	ILMN_1813344	rs6079161	20	13751166	A	G	0.134766	0.699029	0.0910821	4.11192e-13
QTS000010	QTD000083	Fairfax_2014	monocyte_LPS2	CL_0002057	monocyte	LPS_2h	256	ENSG00000101190	ILMN_1814247	rs1046789	20	62841244	G	A	0.248047	0.691661	0.0867898	6.35628e-14
QTS000010	QTD000083	Fairfax_2014	monocyte_LPS2	CL_0002057	monocyte	LPS_2h	256	ENSG00000101190	ILMN_1814247	rs113802308	20	62866753	G	A	0.0214844	1.62766	0.296677	1.03632e-07
QTS000010	QTD000083	Fairfax_2014	monocyte_LPS2	CL_0002057	monocyte	LPS_2h	256	ENSG00000101190	ILMN_1814247	rs12481012	20	62869126	G	A	0.142578	-0.596506	0.124633	2.96757e-06
QTS000010	QTD000083	Fairfax_2014	monocyte_LPS2	CL_0002057	monocyte	LPS_2h	256	ENSG00000101190	ILMN_1814247	rs13043919	20	63051404	C	T	0.111328	-0.691502	0.131832	3.41508e-07
QTS000010	QTD000083	Fairfax_2014	monocyte_LPS2	CL_0002057	monocyte	LPS_2h	256	ENSG00000101190	ILMN_1814247	rs741759	20	62814091	G	T	0.380859	-0.406284	0.0797243	7.00599e-07
QTS000010	QTD000083	Fairfax_2014	monocyte_LPS2	CL_0002057	monocyte	LPS_2h	256	ENSG00000132824	ILMN_1815656	rs36121075	20	44489376	G	A	0.09375	-0.707857	0.143272	1.45727e-06
QTS000010	QTD000083	Fairfax_2014	monocyte_LPS2	CL_0002057	monocyte	LPS_2h	256	ENSG00000101361	ILMN_2044832	rs6050878	20	2648542	C	G	0.126953	0.54195	0.106429	7.14087e-07
QTS000010	QTD000083	Fairfax_2014	monocyte_LPS2	CL_0002057	monocyte	LPS_2h	256	ENSG00000132792	ILMN_2063925	rs75760593	20	37713380	G	C	0.0332031	-0.743538	0.16267	7.7652e-06
QTS000010	QTD000083	Fairfax_2014	monocyte_LPS2	CL_0002057	monocyte	LPS_2h	256	ENSG00000054793	ILMN_2089073	rs150972334	20	51743726	T	C	0.0292969	1.65856	0.230372	7.65413e-12
QTS000010	QTD000083	Fairfax_2014	monocyte_LPS2	CL_0002057	monocyte	LPS_2h	256	ENSG00000197586	ILMN_2091792	rs2151144	20	25434288	G	C	0.544922	0.31862	0.0664911	2.88976e-06
QTS000010	QTD000083	Fairfax_2014	monocyte_LPS2	CL_0002057	monocyte	LPS_2h	256	ENSG00000089177	ILMN_2152828	rs4814508	20	16554911	T	C	0.511719	0.431168	0.0579811	1.80732e-12
QTS000010	QTD000083	Fairfax_2014	monocyte_LPS2	CL_0002057	monocyte	LPS_2h	256	ENSG00000125814	ILMN_2181125	rs8615	20	23374786	C	T	0.296875	-0.408628	0.0871503	4.60326e-06
QTS000010	QTD000083	Fairfax_2014	monocyte_LPS2	CL_0002057	monocyte	LPS_2h	256	ENSG00000088930	ILMN_2196479	rs6075800	20	21394761	T	C	0.800781	-1.34515	0.075859	1.37271e-45
QTS000010	QTD000083	Fairfax_2014	monocyte_LPS2	CL_0002057	monocyte	LPS_2h	256	ENSG00000100982	ILMN_2232368	rs11906879	20	45962685	T	C	0.443359	-0.341294	0.072853	4.68808e-06
QTS000010	QTD000083	Fairfax_2014	monocyte_LPS2	CL_0002057	monocyte	LPS_2h	256	ENSG00000166913	ILMN_2277099	rs6017437	20	44874635	C	A	0.230469	0.449603	0.0661972	8.57645e-11
QTS000010	QTD000083	Fairfax_2014	monocyte_LPS2	CL_0002057	monocyte	LPS_2h	256	ENSG00000214078	ILMN_2307025	rs6060597	20	35782178	G	A	0.898438	1.6145	0.0781311	2.84413e-55
QTS000010	QTD000083	Fairfax_2014	monocyte_LPS2	CL_0002057	monocyte	LPS_2h	256	ENSG00000101150	ILMN_2323633	rs7000	20	63891113	A	G	0.568359	-0.867744	0.0531237	6.98822e-41
QTS000010	QTD000083	Fairfax_2014	monocyte_LPS2	CL_0002057	monocyte	LPS_2h	256	ENSG00000088832	ILMN_2333367	rs6078767	20	1351406	T	C	0.568359	0.6162	0.0581606	8.8077e-22
QTS000010	QTD000083	Fairfax_2014	monocyte_LPS2	CL_0002057	monocyte	LPS_2h	256	ENSG00000088832	ILMN_2333367	rs733233	20	1361889	C	G	0.160156	-0.543561	0.0907849	7.69105e-09
QTS000010	QTD000083	Fairfax_2014	monocyte_LPS2	CL_0002057	monocyte	LPS_2h	256	ENSG00000088832	ILMN_2333367	rs8392	20	1370065	T	C	0.402344	-0.533268	0.0647215	1.11013e-14
QTS000010	QTD000083	Fairfax_2014	monocyte_LPS2	CL_0002057	monocyte	LPS_2h	256	ENSG00000130703	ILMN_2349124	rs145326022	20	62268148	C	T	0.265625	-0.981843	0.090041	9.1134e-23
QTS000010	QTD000083	Fairfax_2014	monocyte_LPS2	CL_0002057	monocyte	LPS_2h	256	ENSG00000125991	ILMN_2359453	rs7261820	20	35572918	G	A	0.140625	-0.287609	0.0545434	2.98341e-07
QTS000010	QTD000083	Fairfax_2014	monocyte_LPS2	CL_0002057	monocyte	LPS_2h	256	ENSG00000171867	ILMN_2360415	rs35519959	20	4687183	T	C	0.363281	0.350357	0.0591284	1.07024e-08
QTS000010	QTD000083	Fairfax_2014	monocyte_LPS2	CL_0002057	monocyte	LPS_2h	256	ENSG00000125844	ILMN_2360784	rs4814626	20	17580396	A	C	0.189453	-0.606366	0.0771915	1.31541e-13
QTS000010	QTD000083	Fairfax_2014	monocyte_LPS2	CL_0002057	monocyte	LPS_2h	256	ENSG00000198053	ILMN_2372974	rs1028397	20	1949016	G	A	0.349609	-0.4041	0.0594015	8.04524e-11
QTS000010	QTD000083	Fairfax_2014	monocyte_LPS2	CL_0002057	monocyte	LPS_2h	256	ENSG00000242372	ILMN_2387636	rs1884141	20	35885092	C	G	0.0507812	0.867672	0.129029	1.26678e-10
QTS000010	QTD000083	Fairfax_2014	monocyte_LPS2	CL_0002057	monocyte	LPS_2h	256	ENSG00000242372	ILMN_2387636	rs639763	20	35274101	C	T	0.193359	0.637204	0.0633838	4.40623e-20
QTS000010	QTD000083	Fairfax_2014	monocyte_LPS2	CL_0002057	monocyte	LPS_2h	256	ENSG00000242372	ILMN_2387636	rs7266300	20	34449603	A	T	0.0527344	0.853642	0.121705	2.32362e-11
QTS000010	QTD000083	Fairfax_2014	monocyte_LPS2	CL_0002057	monocyte	LPS_2h	256	ENSG00000124208	ILMN_2400206	rs149264569	20	51098570	C	G	0.0136719	2.05411	0.402763	6.87601e-07
QTS000010	QTD000083	Fairfax_2014	monocyte_LPS2	CL_0002057	monocyte	LPS_2h	256	ENSG00000125510	ILMN_2400922	rs8126001	20	64080106	C	T	0.474609	-0.545724	0.0757641	7.49712e-12
QTS000010	QTD000083	Fairfax_2014	monocyte_LPS2	CL_0002057	monocyte	LPS_2h	256	ENSG00000100991	ILMN_2402805	rs2273636	20	35007497	C	T	0.595703	-1.07316	0.0428077	4.29862e-69
QTS000010	QTD000083	Fairfax_2014	monocyte_LPS2	CL_0002057	monocyte	LPS_2h	256	ENSG00000125826	ILMN_2406313	rs6139109	20	410381	T	C	0.126953	0.53511	0.0980354	1.19258e-07
QTS000010	QTD000083	Fairfax_2014	monocyte_LPS2	CL_0002057	monocyte	LPS_2h	256	ENSG00000131051	ILMN_2411963	rs6060582	20	35725375	C	T	0.197266	0.577533	0.0809975	1.16111e-11
QTS000010	QTD000083	Fairfax_2014	monocyte_LPS2	CL_0002057	monocyte	LPS_2h	256	ENSG00000196756	ILMN_3235326	rs6099675	20	38438846	G	A	0.140625	1.41098	0.0619792	5.47535e-62
QTS000010	QTD000083	Fairfax_2014	monocyte_LPS2	CL_0002057	monocyte	LPS_2h	256	ENSG00000124201	ILMN_3291614	rs1130146	20	49242680	G	A	0.390625	-0.391769	0.0800101	1.78859e-06
QTS000010	QTD000083	Fairfax_2014	monocyte_LPS2	CL_0002057	monocyte	LPS_2h	256	ENSG00000124201	ILMN_3291614	rs11908055	20	49207033	C	T	0.179688	0.778579	0.101794	4.84222e-13
QTS000010	QTD000083	Fairfax_2014	monocyte_LPS2	CL_0002057	monocyte	LPS_2h	256	ENSG00000124201	ILMN_3291614	rs7270715	20	48874750	G	A	0.195312	0.487668	0.101661	2.82357e-06
QTS000010	QTD000083	Fairfax_2014	monocyte_LPS2	CL_0002057	monocyte	LPS_2h	256	ENSG00000126005	ILMN_3300198	rs2425047	20	35283872	A	C	0.193359	-0.66157	0.080768	1.52156e-14
QTS000010	QTD000083	Fairfax_2014	monocyte_LPS2	CL_0002057	monocyte	LPS_2h	256	ENSG00000159231	ILMN_1652237	rs7283454	21	36173659	A	G	0.904297	-0.882574	0.146059	5.71758e-09
QTS000010	QTD000083	Fairfax_2014	monocyte_LPS2	CL_0002057	monocyte	LPS_2h	256	ENSG00000186967	ILMN_1656051	rs2186328	21	31492218	T	C	0.548828	-0.367486	0.0789055	5.29791e-06
QTS000010	QTD000083	Fairfax_2014	monocyte_LPS2	CL_0002057	monocyte	LPS_2h	256	ENSG00000142168	ILMN_1662438	rs58793912	21	32418553	G	A	0.107422	-0.482165	0.10675	9.83535e-06
QTS000010	QTD000083	Fairfax_2014	monocyte_LPS2	CL_0002057	monocyte	LPS_2h	256	ENSG00000157578	ILMN_1665657	rs2244189	21	39906377	C	T	0.123047	0.591416	0.132929	1.31789e-05
QTS000010	QTD000083	Fairfax_2014	monocyte_LPS2	CL_0002057	monocyte	LPS_2h	256	ENSG00000184221	ILMN_1666089	rs2834088	21	33093956	C	A	0.337891	0.365768	0.0792116	6.31864e-06
QTS000010	QTD000083	Fairfax_2014	monocyte_LPS2	CL_0002057	monocyte	LPS_2h	256	ENSG00000154721	ILMN_1672350	rs2829841	21	25650710	C	T	0.138672	0.88064	0.119287	2.51536e-12
QTS000010	QTD000083	Fairfax_2014	monocyte_LPS2	CL_0002057	monocyte	LPS_2h	256	ENSG00000160310	ILMN_1675038	rs11089085	21	46619455	A	G	0.617188	-0.754918	0.0636747	7.5657e-26
QTS000010	QTD000083	Fairfax_2014	monocyte_LPS2	CL_0002057	monocyte	LPS_2h	256	ENSG00000160310	ILMN_1675038	rs61504104	21	46677008	T	C	0.09375	-1.17892	0.149637	1.13541e-13
QTS000010	QTD000083	Fairfax_2014	monocyte_LPS2	CL_0002057	monocyte	LPS_2h	256	ENSG00000160310	ILMN_1675038	rs8127941	21	46567634	C	T	0.154297	-0.631454	0.103439	4.08998e-09
QTS000010	QTD000083	Fairfax_2014	monocyte_LPS2	CL_0002057	monocyte	LPS_2h	256	ENSG00000160221	ILMN_1682812	rs35985715	21	44070803	G	A	0.197266	0.497237	0.0789941	1.44433e-09
QTS000010	QTD000083	Fairfax_2014	monocyte_LPS2	CL_0002057	monocyte	LPS_2h	256	ENSG00000156261	ILMN_1717868	rs7277028	21	29122283	T	C	0.521484	0.313108	0.0505588	2.52785e-09
QTS000010	QTD000083	Fairfax_2014	monocyte_LPS2	CL_0002057	monocyte	LPS_2h	256	ENSG00000180530	ILMN_1718629	rs2823177	21	15226220	T	A	0.628906	0.333654	0.0686749	2.13159e-06
QTS000010	QTD000083	Fairfax_2014	monocyte_LPS2	CL_0002057	monocyte	LPS_2h	256	ENSG00000154719	ILMN_1726391	rs17001080	21	25536072	T	C	0.0683594	-0.698307	0.135752	5.57258e-07
QTS000010	QTD000083	Fairfax_2014	monocyte_LPS2	CL_0002057	monocyte	LPS_2h	256	ENSG00000182670	ILMN_1728605	rs2298682	21	37072590	A	G	0.484375	0.345946	0.0630863	1.05007e-07
QTS000010	QTD000083	Fairfax_2014	monocyte_LPS2	CL_0002057	monocyte	LPS_2h	256	ENSG00000142156	ILMN_1732151	rs149341358	21	45022241	C	T	0.015625	1.44354	0.318478	9.17857e-06
QTS000010	QTD000083	Fairfax_2014	monocyte_LPS2	CL_0002057	monocyte	LPS_2h	256	ENSG00000142166	ILMN_1752923	rs2226299	21	33326619	A	G	0.808594	-0.478427	0.0976143	1.75014e-06
QTS000010	QTD000083	Fairfax_2014	monocyte_LPS2	CL_0002057	monocyte	LPS_2h	256	ENSG00000142166	ILMN_1752923	rs2252931	21	33332014	G	A	0.326172	-0.372635	0.0791796	4.25749e-06
QTS000010	QTD000083	Fairfax_2014	monocyte_LPS2	CL_0002057	monocyte	LPS_2h	256	ENSG00000142166	ILMN_1752923	rs4817579	21	33537914	T	C	0.625	0.404932	0.0894952	9.50433e-06
QTS000010	QTD000083	Fairfax_2014	monocyte_LPS2	CL_0002057	monocyte	LPS_2h	256	ENSG00000160226	ILMN_1758806	rs2238726	21	44433968	C	A	0.144531	0.93543	0.182482	6.0703e-07
QTS000010	QTD000083	Fairfax_2014	monocyte_LPS2	CL_0002057	monocyte	LPS_2h	256	ENSG00000160226	ILMN_1758806	rs3827256	21	44320940	A	G	0.617188	0.425054	0.0758042	5.6139e-08
QTS000010	QTD000083	Fairfax_2014	monocyte_LPS2	CL_0002057	monocyte	LPS_2h	256	ENSG00000160226	ILMN_1758806	rs56040242	21	44347061	G	A	0.326172	0.780271	0.0813186	1.12953e-18
QTS000010	QTD000083	Fairfax_2014	monocyte_LPS2	CL_0002057	monocyte	LPS_2h	256	ENSG00000159128	ILMN_1764964	rs4816460	21	33526434	C	A	0.730469	0.571949	0.0950206	6.48386e-09
QTS000010	QTD000083	Fairfax_2014	monocyte_LPS2	CL_0002057	monocyte	LPS_2h	256	ENSG00000160194	ILMN_1765500	rs4148974	21	42903610	C	T	0.0625	-0.898829	0.153375	1.50976e-08
QTS000010	QTD000083	Fairfax_2014	monocyte_LPS2	CL_0002057	monocyte	LPS_2h	256	ENSG00000159197	ILMN_1769143	rs2834651	21	34856063	C	T	0.667969	-0.435653	0.0897826	2.19263e-06
QTS000010	QTD000083	Fairfax_2014	monocyte_LPS2	CL_0002057	monocyte	LPS_2h	256	ENSG00000173276	ILMN_1782110	rs693386	21	41987926	C	A	0.345703	-0.34722	0.0785623	1.49526e-05
QTS000010	QTD000083	Fairfax_2014	monocyte_LPS2	CL_0002057	monocyte	LPS_2h	256	ENSG00000159256	ILMN_1783702	rs2065301	21	36350007	A	C	0.632812	-0.320085	0.0539194	1.00952e-08
QTS000010	QTD000083	Fairfax_2014	monocyte_LPS2	CL_0002057	monocyte	LPS_2h	256	ENSG00000198743	ILMN_1787813	rs73207638	21	33974419	A	G	0.402344	-0.383154	0.0785725	1.96212e-06
QTS000010	QTD000083	Fairfax_2014	monocyte_LPS2	CL_0002057	monocyte	LPS_2h	256	ENSG00000159110	ILMN_1791057	rs2186355	21	33208728	C	T	0.130859	0.532772	0.0990911	1.79219e-07
QTS000010	QTD000083	Fairfax_2014	monocyte_LPS2	CL_0002057	monocyte	LPS_2h	256	ENSG00000159131	ILMN_1793220	rs2834231	21	33520052	T	G	0.216797	0.544309	0.0866446	1.54792e-09
QTS000010	QTD000083	Fairfax_2014	monocyte_LPS2	CL_0002057	monocyte	LPS_2h	256	ENSG00000160200	ILMN_1804735	rs2839619	21	43016067	G	A	0.517578	0.760057	0.0856184	1.59805e-16
QTS000010	QTD000083	Fairfax_2014	monocyte_LPS2	CL_0002057	monocyte	LPS_2h	256	ENSG00000160200	ILMN_1804735	rs75194834	21	42942748	A	G	0.0214844	1.71399	0.293558	1.69205e-08
QTS000010	QTD000083	Fairfax_2014	monocyte_LPS2	CL_0002057	monocyte	LPS_2h	256	ENSG00000160200	ILMN_1804735	rs9637300	21	42950033	T	G	0.417969	0.462514	0.0899573	5.64001e-07
QTS000010	QTD000083	Fairfax_2014	monocyte_LPS2	CL_0002057	monocyte	LPS_2h	256	ENSG00000159228	ILMN_1809003	rs10483031	21	36050606	G	A	0.0136719	-1.53636	0.299362	5.89955e-07
QTS000010	QTD000083	Fairfax_2014	monocyte_LPS2	CL_0002057	monocyte	LPS_2h	256	ENSG00000160299	ILMN_1810922	rs2839318	21	46546897	G	C	0.183594	0.457634	0.09638	3.52309e-06
QTS000010	QTD000083	Fairfax_2014	monocyte_LPS2	CL_0002057	monocyte	LPS_2h	256	ENSG00000166265	ILMN_1812902	rs55749361	21	26786014	A	T	0.0898438	0.700636	0.153491	7.97813e-06
QTS000010	QTD000083	Fairfax_2014	monocyte_LPS2	CL_0002057	monocyte	LPS_2h	256	ENSG00000142188	ILMN_2047599	rs9305529	21	33454393	T	C	0.457031	0.616914	0.070394	3.4393e-16
QTS000010	QTD000083	Fairfax_2014	monocyte_LPS2	CL_0002057	monocyte	LPS_2h	256	ENSG00000180509	ILMN_2047618	rs2834629	21	34753521	C	T	0.101562	0.59179	0.138152	2.65814e-05
QTS000010	QTD000083	Fairfax_2014	monocyte_LPS2	CL_0002057	monocyte	LPS_2h	256	ENSG00000198862	ILMN_2077504	rs2472209	21	28909098	C	T	0.619141	0.886342	0.0665414	1.05272e-30
QTS000010	QTD000083	Fairfax_2014	monocyte_LPS2	CL_0002057	monocyte	LPS_2h	256	ENSG00000160256	ILMN_2104924	rs8129394	21	44941890	G	C	0.861328	0.510515	0.10571	2.43558e-06
QTS000010	QTD000083	Fairfax_2014	monocyte_LPS2	CL_0002057	monocyte	LPS_2h	256	ENSG00000160255	ILMN_2175912	rs760462	21	44908184	T	C	0.863281	0.598148	0.109278	1.1045e-07
QTS000010	QTD000083	Fairfax_2014	monocyte_LPS2	CL_0002057	monocyte	LPS_2h	256	ENSG00000249624	ILMN_2230892	rs17860264	21	33263894	G	A	0.0371094	-1.08856	0.227906	3.10153e-06
QTS000010	QTD000083	Fairfax_2014	monocyte_LPS2	CL_0002057	monocyte	LPS_2h	256	ENSG00000249624	ILMN_2230892	rs2186279	21	33292663	C	T	0.378906	-0.657564	0.0915347	8.41624e-12
QTS000010	QTD000083	Fairfax_2014	monocyte_LPS2	CL_0002057	monocyte	LPS_2h	256	ENSG00000249624	ILMN_2230892	rs2284552	21	33271777	G	T	0.205078	0.779226	0.11146	2.66192e-11
QTS000010	QTD000083	Fairfax_2014	monocyte_LPS2	CL_0002057	monocyte	LPS_2h	256	ENSG00000249624	ILMN_2230892	rs3171425	21	33296442	A	G	0.537109	0.417156	0.0834847	1.12072e-06
QTS000010	QTD000083	Fairfax_2014	monocyte_LPS2	CL_0002057	monocyte	LPS_2h	256	ENSG00000249624	ILMN_2230892	rs962861	21	33276218	A	C	0.384766	-0.762055	0.10473	4.8053e-12
QTS000010	QTD000083	Fairfax_2014	monocyte_LPS2	CL_0002057	monocyte	LPS_2h	256	ENSG00000159086	ILMN_2251978	rs56258343	21	32732199	A	T	0.0234375	1.88677	0.297464	1.1052e-09
QTS000010	QTD000083	Fairfax_2014	monocyte_LPS2	CL_0002057	monocyte	LPS_2h	256	ENSG00000160305	ILMN_2277523	rs16979358	21	46547064	C	T	0.142578	-0.776328	0.101477	4.79093e-13
QTS000010	QTD000083	Fairfax_2014	monocyte_LPS2	CL_0002057	monocyte	LPS_2h	256	ENSG00000160298	ILMN_2310296	rs2094886	21	45401076	T	C	0.808594	0.548576	0.114457	2.87755e-06
QTS000010	QTD000083	Fairfax_2014	monocyte_LPS2	CL_0002057	monocyte	LPS_2h	256	ENSG00000142185	ILMN_2352380	rs11702323	21	44357387	A	T	0.375	-0.342654	0.0684474	1.07283e-06
QTS000010	QTD000083	Fairfax_2014	monocyte_LPS2	CL_0002057	monocyte	LPS_2h	256	ENSG00000142178	ILMN_3235647	rs9981388	21	42654602	A	G	0.0625	-1.24851	0.248064	9.45061e-07
QTS000010	QTD000083	Fairfax_2014	monocyte_LPS2	CL_0002057	monocyte	LPS_2h	256	ENSG00000166351	ILMN_3241159	rs9636587	21	14563788	T	A	0.345703	-0.430133	0.090554	3.49486e-06
QTS000010	QTD000083	Fairfax_2014	monocyte_LPS2	CL_0002057	monocyte	LPS_2h	256	ENSG00000229086	ILMN_3249045	rs73194254	21	32603619	G	A	0.0234375	-1.24294	0.282245	1.60048e-05
QTS000010	QTD000083	Fairfax_2014	monocyte_LPS2	CL_0002057	monocyte	LPS_2h	256	ENSG00000198832	ILMN_1651429	rs11704692	22	31049212	G	A	0.0390625	0.663232	0.152259	1.9611e-05
QTS000010	QTD000083	Fairfax_2014	monocyte_LPS2	CL_0002057	monocyte	LPS_2h	256	ENSG00000196588	ILMN_1651767	rs2072856	22	40420745	G	A	0.435547	-0.553453	0.0859028	6.31969e-10
QTS000010	QTD000083	Fairfax_2014	monocyte_LPS2	CL_0002057	monocyte	LPS_2h	256	ENSG00000069998	ILMN_1654690	rs1034858	22	17149499	G	C	0.419922	0.433942	0.060296	7.7778e-12
QTS000010	QTD000083	Fairfax_2014	monocyte_LPS2	CL_0002057	monocyte	LPS_2h	256	ENSG00000100239	ILMN_1655922	rs7292268	22	50401368	G	A	0.267578	0.501095	0.0822439	4.36044e-09
QTS000010	QTD000083	Fairfax_2014	monocyte_LPS2	CL_0002057	monocyte	LPS_2h	256	ENSG00000184470	ILMN_1657893	rs13053818	22	19872129	G	A	0.130859	-0.555387	0.104875	2.66975e-07
QTS000010	QTD000083	Fairfax_2014	monocyte_LPS2	CL_0002057	monocyte	LPS_2h	256	ENSG00000099940	ILMN_1659857	rs5760207	22	20726260	C	A	0.0820312	-1.72138	0.121261	1.19573e-33
QTS000010	QTD000083	Fairfax_2014	monocyte_LPS2	CL_0002057	monocyte	LPS_2h	256	ENSG00000100055	ILMN_1660364	rs3213556	22	37282510	A	G	0.775391	-0.914316	0.0739652	1.64043e-27
QTS000010	QTD000083	Fairfax_2014	monocyte_LPS2	CL_0002057	monocyte	LPS_2h	256	ENSG00000100304	ILMN_1663113	rs4822262	22	43181208	C	T	0.417969	-0.411218	0.054642	1.04106e-12
QTS000010	QTD000083	Fairfax_2014	monocyte_LPS2	CL_0002057	monocyte	LPS_2h	256	ENSG00000100104	ILMN_1666306	rs134134	22	26502925	C	T	0.0898438	0.812135	0.127631	9.87068e-10
QTS000010	QTD000083	Fairfax_2014	monocyte_LPS2	CL_0002057	monocyte	LPS_2h	256	ENSG00000100221	ILMN_1668535	rs17032	22	38734838	C	G	0.34375	-0.290084	0.0649775	1.23402e-05
QTS000010	QTD000083	Fairfax_2014	monocyte_LPS2	CL_0002057	monocyte	LPS_2h	256	ENSG00000099917	ILMN_1668748	rs11703134	22	20515674	C	T	0.150391	0.520331	0.094106	8.34746e-08
QTS000010	QTD000083	Fairfax_2014	monocyte_LPS2	CL_0002057	monocyte	LPS_2h	256	ENSG00000100077	ILMN_1668900	rs17626577	22	25839450	C	T	0.0957031	-0.733361	0.14428	7.4609e-07
QTS000010	QTD000083	Fairfax_2014	monocyte_LPS2	CL_0002057	monocyte	LPS_2h	256	ENSG00000100347	ILMN_1671932	rs7587	22	43990401	C	T	0.203125	0.50551	0.064155	1.12802e-13
QTS000010	QTD000083	Fairfax_2014	monocyte_LPS2	CL_0002057	monocyte	LPS_2h	256	ENSG00000128272	ILMN_1672128	rs7284601	22	39541635	A	G	0.357422	0.415757	0.0724644	2.87196e-08
QTS000010	QTD000083	Fairfax_2014	monocyte_LPS2	CL_0002057	monocyte	LPS_2h	256	ENSG00000185651	ILMN_1677877	rs7445	22	21622758	C	T	0.193359	0.849087	0.0761164	1.42956e-23
QTS000010	QTD000083	Fairfax_2014	monocyte_LPS2	CL_0002057	monocyte	LPS_2h	256	ENSG00000100325	ILMN_1679919	rs2527343	22	29715569	C	T	0.199219	-0.321975	0.0724818	1.35788e-05
QTS000010	QTD000083	Fairfax_2014	monocyte_LPS2	CL_0002057	monocyte	LPS_2h	256	ENSG00000221890	ILMN_1684143	rs78129837	22	38186933	C	T	0.0527344	-0.94733	0.211689	1.1782e-05
QTS000010	QTD000083	Fairfax_2014	monocyte_LPS2	CL_0002057	monocyte	LPS_2h	256	ENSG00000100079	ILMN_1687306	rs2281097	22	37570053	T	C	0.574219	-1.155	0.0429592	1.70667e-74
QTS000010	QTD000083	Fairfax_2014	monocyte_LPS2	CL_0002057	monocyte	LPS_2h	256	ENSG00000100079	ILMN_1687306	rs7284143	22	37548413	T	G	0.707031	0.616327	0.109409	4.91449e-08
QTS000010	QTD000083	Fairfax_2014	monocyte_LPS2	CL_0002057	monocyte	LPS_2h	256	ENSG00000100079	ILMN_1687306	rs968725	22	37577188	G	C	0.894531	-1.01613	0.162172	1.69389e-09
QTS000010	QTD000083	Fairfax_2014	monocyte_LPS2	CL_0002057	monocyte	LPS_2h	256	ENSG00000138942	ILMN_1691293	rs5749219	22	31157575	T	C	0.0898438	-0.562642	0.113769	1.42497e-06
QTS000010	QTD000083	Fairfax_2014	monocyte_LPS2	CL_0002057	monocyte	LPS_2h	256	ENSG00000188636	ILMN_1691425	rs133780	22	44448400	T	C	0.367188	-0.357758	0.076939	5.47529e-06
QTS000010	QTD000083	Fairfax_2014	monocyte_LPS2	CL_0002057	monocyte	LPS_2h	256	ENSG00000183741	ILMN_1691930	rs7292074	22	38870446	C	A	0.226562	-0.838622	0.079434	1.15611e-21
QTS000010	QTD000083	Fairfax_2014	monocyte_LPS2	CL_0002057	monocyte	LPS_2h	256	ENSG00000100092	ILMN_1692539	rs9917591	22	37679181	T	C	0.419922	-0.374049	0.0674378	7.64438e-08
QTS000010	QTD000083	Fairfax_2014	monocyte_LPS2	CL_0002057	monocyte	LPS_2h	256	ENSG00000128191	ILMN_1694223	rs603084	22	20167245	A	G	0.632812	-0.422939	0.0797933	2.60886e-07
QTS000010	QTD000083	Fairfax_2014	monocyte_LPS2	CL_0002057	monocyte	LPS_2h	256	ENSG00000128191	ILMN_1694223	rs76091326	22	20151263	G	A	0.0527344	1.04	0.169982	3.79658e-09
QTS000010	QTD000083	Fairfax_2014	monocyte_LPS2	CL_0002057	monocyte	LPS_2h	256	ENSG00000128191	ILMN_1694223	rs9606258	22	20132189	A	G	0.207031	-0.539797	0.0947156	3.50135e-08
QTS000010	QTD000083	Fairfax_2014	monocyte_LPS2	CL_0002057	monocyte	LPS_2h	256	ENSG00000130489	ILMN_1701621	rs3091397	22	50519091	G	A	0.779297	-0.365616	0.0549437	1.8988e-10
QTS000010	QTD000083	Fairfax_2014	monocyte_LPS2	CL_0002057	monocyte	LPS_2h	256	ENSG00000100266	ILMN_1702396	rs2038060	22	42944906	G	A	0.535156	0.484404	0.0546116	1.6787e-16
QTS000010	QTD000083	Fairfax_2014	monocyte_LPS2	CL_0002057	monocyte	LPS_2h	256	ENSG00000100285	ILMN_1705153	rs174718	22	29437650	C	G	0.835938	-0.663849	0.107181	2.51709e-09
QTS000010	QTD000083	Fairfax_2014	monocyte_LPS2	CL_0002057	monocyte	LPS_2h	256	ENSG00000167074	ILMN_1706511	rs761366	22	41348018	C	G	0.240234	0.468006	0.0956312	1.81052e-06
QTS000010	QTD000083	Fairfax_2014	monocyte_LPS2	CL_0002057	monocyte	LPS_2h	256	ENSG00000070413	ILMN_1713301	rs73157276	22	19031467	G	A	0.173828	0.542916	0.106384	6.76885e-07
QTS000010	QTD000083	Fairfax_2014	monocyte_LPS2	CL_0002057	monocyte	LPS_2h	256	ENSG00000100321	ILMN_1721712	rs62228427	22	39345930	C	T	0.0664062	-0.943767	0.157254	7.12768e-09
QTS000010	QTD000083	Fairfax_2014	monocyte_LPS2	CL_0002057	monocyte	LPS_2h	256	ENSG00000100097	ILMN_1723978	rs62236671	22	37673298	G	A	0.361328	-0.331165	0.0691469	2.92451e-06
QTS000010	QTD000083	Fairfax_2014	monocyte_LPS2	CL_0002057	monocyte	LPS_2h	256	ENSG00000093000	ILMN_1725612	rs132884	22	45173105	A	G	0.150391	1.07556	0.0966467	1.73791e-23
QTS000010	QTD000083	Fairfax_2014	monocyte_LPS2	CL_0002057	monocyte	LPS_2h	256	ENSG00000093010	ILMN_1730084	rs6518591	22	19936498	A	G	0.173828	0.360111	0.0675034	2.20431e-07
QTS000010	QTD000083	Fairfax_2014	monocyte_LPS2	CL_0002057	monocyte	LPS_2h	256	ENSG00000242247	ILMN_1731287	rs3788596	22	42801853	A	G	0.537109	-0.336781	0.0600023	5.45714e-08
QTS000010	QTD000083	Fairfax_2014	monocyte_LPS2	CL_0002057	monocyte	LPS_2h	256	ENSG00000100106	ILMN_1735788	rs4239889	22	37744345	T	G	0.324219	-0.710189	0.0661689	3.20906e-22
QTS000010	QTD000083	Fairfax_2014	monocyte_LPS2	CL_0002057	monocyte	LPS_2h	256	ENSG00000100353	ILMN_1739847	rs144975827	22	37187380	T	G	0.0234375	0.938682	0.169107	7.48227e-08
QTS000010	QTD000083	Fairfax_2014	monocyte_LPS2	CL_0002057	monocyte	LPS_2h	256	ENSG00000100294	ILMN_1745513	rs2015869	22	43393273	G	A	0.839844	-0.496989	0.110689	1.10492e-05
QTS000010	QTD000083	Fairfax_2014	monocyte_LPS2	CL_0002057	monocyte	LPS_2h	256	ENSG00000100360	ILMN_1746492	rs2009667	22	36775567	A	G	0.533203	-0.369522	0.0566919	4.13208e-10
QTS000010	QTD000083	Fairfax_2014	monocyte_LPS2	CL_0002057	monocyte	LPS_2h	256	ENSG00000198792	ILMN_1747460	rs11570734	22	38122615	A	G	0.429688	-0.364072	0.0616825	1.20907e-08
QTS000010	QTD000083	Fairfax_2014	monocyte_LPS2	CL_0002057	monocyte	LPS_2h	256	ENSG00000100364	ILMN_1757347	rs6007506	22	45226133	C	T	0.335938	-0.296352	0.058387	7.72233e-07
QTS000010	QTD000083	Fairfax_2014	monocyte_LPS2	CL_0002057	monocyte	LPS_2h	256	ENSG00000189060	ILMN_1757467	rs5756825	22	37803943	T	C	0.533203	-0.315826	0.0585952	1.67723e-07
QTS000010	QTD000083	Fairfax_2014	monocyte_LPS2	CL_0002057	monocyte	LPS_2h	256	ENSG00000099956	ILMN_1758823	rs138556670	22	23811447	C	G	0.0214844	-2.03347	0.303421	1.44527e-10
QTS000010	QTD000083	Fairfax_2014	monocyte_LPS2	CL_0002057	monocyte	LPS_2h	256	ENSG00000099956	ILMN_1758823	rs2186370	22	23829118	A	G	0.816406	0.793972	0.0959235	8.67848e-15
QTS000010	QTD000083	Fairfax_2014	monocyte_LPS2	CL_0002057	monocyte	LPS_2h	256	ENSG00000099956	ILMN_1758823	rs34153752	22	23815437	A	G	0.113281	-1.22659	0.106918	1.34816e-24
QTS000010	QTD000083	Fairfax_2014	monocyte_LPS2	CL_0002057	monocyte	LPS_2h	256	ENSG00000099956	ILMN_1758823	rs4387913	22	23815491	G	A	0.523438	0.439826	0.0809283	1.34181e-07
QTS000010	QTD000083	Fairfax_2014	monocyte_LPS2	CL_0002057	monocyte	LPS_2h	256	ENSG00000099956	ILMN_1758823	rs5760034	22	23806712	A	G	0.617188	0.543492	0.08831	3.12089e-09
QTS000010	QTD000083	Fairfax_2014	monocyte_LPS2	CL_0002057	monocyte	LPS_2h	256	ENSG00000100101	ILMN_1759991	rs743837	22	37689516	G	A	0.382812	-0.496102	0.055527	1.08448e-16
QTS000010	QTD000083	Fairfax_2014	monocyte_LPS2	CL_0002057	monocyte	LPS_2h	256	ENSG00000185838	ILMN_1761044	rs2073768	22	19788496	G	A	0.128906	0.940183	0.113718	9.23038e-15
QTS000010	QTD000083	Fairfax_2014	monocyte_LPS2	CL_0002057	monocyte	LPS_2h	256	ENSG00000196576	ILMN_1763447	rs117122251	22	50377878	G	A	0.0117188	2.01546	0.408105	1.47135e-06
QTS000010	QTD000083	Fairfax_2014	monocyte_LPS2	CL_0002057	monocyte	LPS_2h	256	ENSG00000196576	ILMN_1763447	rs28642259	22	50347289	C	T	0.414062	-0.530354	0.0841866	1.40388e-09
QTS000010	QTD000083	Fairfax_2014	monocyte_LPS2	CL_0002057	monocyte	LPS_2h	256	ENSG00000196576	ILMN_1763447	rs57949435	22	50472975	G	T	0.121094	0.784772	0.111719	2.18308e-11
QTS000010	QTD000083	Fairfax_2014	monocyte_LPS2	CL_0002057	monocyte	LPS_2h	256	ENSG00000100138	ILMN_1763460	rs62236556	22	41686325	G	A	0.408203	0.448511	0.0781865	2.88639e-08
QTS000010	QTD000083	Fairfax_2014	monocyte_LPS2	CL_0002057	monocyte	LPS_2h	256	ENSG00000128283	ILMN_1764927	rs2281097	22	37570053	T	C	0.574219	-0.84551	0.0717092	1.23502e-25
QTS000010	QTD000083	Fairfax_2014	monocyte_LPS2	CL_0002057	monocyte	LPS_2h	256	ENSG00000128266	ILMN_1766182	rs6003683	22	23391205	A	G	0.621094	0.42225	0.0963508	1.75279e-05
QTS000010	QTD000083	Fairfax_2014	monocyte_LPS2	CL_0002057	monocyte	LPS_2h	256	ENSG00000100422	ILMN_1767475	rs5769126	22	46739308	A	C	0.503906	0.413135	0.0800517	5.1389e-07
QTS000010	QTD000083	Fairfax_2014	monocyte_LPS2	CL_0002057	monocyte	LPS_2h	256	ENSG00000073169	ILMN_1769787	rs140519	22	50549633	G	T	0.498047	-0.287706	0.0643507	1.19978e-05
QTS000010	QTD000083	Fairfax_2014	monocyte_LPS2	CL_0002057	monocyte	LPS_2h	256	ENSG00000100351	ILMN_1778143	rs78445741	22	40415142	C	A	0.0546875	1.09771	0.259156	3.24424e-05
QTS000010	QTD000083	Fairfax_2014	monocyte_LPS2	CL_0002057	monocyte	LPS_2h	256	ENSG00000100014	ILMN_1779185	rs149161616	22	24271081	C	T	0.0449219	1.13239	0.249981	9.28851e-06
QTS000010	QTD000083	Fairfax_2014	monocyte_LPS2	CL_0002057	monocyte	LPS_2h	256	ENSG00000100014	ILMN_1779185	rs6004171	22	24516264	C	T	0.449219	0.357063	0.079771	1.17314e-05
QTS000010	QTD000083	Fairfax_2014	monocyte_LPS2	CL_0002057	monocyte	LPS_2h	256	ENSG00000100014	ILMN_1779185	rs9612662	22	24586554	A	T	0.261719	0.528972	0.0910677	1.98161e-08
QTS000010	QTD000083	Fairfax_2014	monocyte_LPS2	CL_0002057	monocyte	LPS_2h	256	ENSG00000100417	ILMN_1780236	rs132787	22	41662945	G	A	0.800781	0.693837	0.0749187	1.15597e-17
QTS000010	QTD000083	Fairfax_2014	monocyte_LPS2	CL_0002057	monocyte	LPS_2h	256	ENSG00000198951	ILMN_1784651	rs2743467	22	42152889	A	G	0.318359	-0.290166	0.0669985	2.17946e-05
QTS000010	QTD000083	Fairfax_2014	monocyte_LPS2	CL_0002057	monocyte	LPS_2h	256	ENSG00000100365	ILMN_1785005	rs4821544	22	36862461	T	C	0.269531	-0.404635	0.0595552	8.45727e-11
QTS000010	QTD000083	Fairfax_2014	monocyte_LPS2	CL_0002057	monocyte	LPS_2h	256	ENSG00000100413	ILMN_1786024	rs9619974	22	41517409	C	T	0.529297	-0.435744	0.0637641	6.72137e-11
QTS000010	QTD000083	Fairfax_2014	monocyte_LPS2	CL_0002057	monocyte	LPS_2h	256	ENSG00000188677	ILMN_1787919	rs13057455	22	44027084	G	T	0.183594	0.715601	0.0940419	6.18671e-13
QTS000010	QTD000083	Fairfax_2014	monocyte_LPS2	CL_0002057	monocyte	LPS_2h	256	ENSG00000241878	ILMN_1793934	rs130407	22	32076943	C	A	0.583984	0.3481	0.0782529	1.32195e-05
QTS000010	QTD000083	Fairfax_2014	monocyte_LPS2	CL_0002057	monocyte	LPS_2h	256	ENSG00000100368	ILMN_1798475	rs118049299	22	36804585	G	A	0.0136719	-1.68783	0.387791	1.99064e-05
QTS000010	QTD000083	Fairfax_2014	monocyte_LPS2	CL_0002057	monocyte	LPS_2h	256	ENSG00000100036	ILMN_1803728	rs2078973	22	30652547	T	C	0.537109	-0.50446	0.0787872	7.90756e-10
QTS000010	QTD000083	Fairfax_2014	monocyte_LPS2	CL_0002057	monocyte	LPS_2h	256	ENSG00000100036	ILMN_1803728	rs41282549	22	30662720	G	A	0.0722656	-0.856051	0.154508	7.88428e-08
QTS000010	QTD000083	Fairfax_2014	monocyte_LPS2	CL_0002057	monocyte	LPS_2h	256	ENSG00000100036	ILMN_1803728	rs9621066	22	30678061	C	T	0.279297	-0.417776	0.0874458	3.08509e-06
QTS000010	QTD000083	Fairfax_2014	monocyte_LPS2	CL_0002057	monocyte	LPS_2h	256	ENSG00000184117	ILMN_1805916	rs5749118	22	30531988	C	T	0.802734	-0.355663	0.0834085	2.88322e-05
QTS000010	QTD000083	Fairfax_2014	monocyte_LPS2	CL_0002057	monocyte	LPS_2h	256	ENSG00000177096	ILMN_1806487	rs6519296	22	41952598	G	C	0.330078	-0.433344	0.0863776	1.01984e-06
QTS000010	QTD000083	Fairfax_2014	monocyte_LPS2	CL_0002057	monocyte	LPS_2h	256	ENSG00000100399	ILMN_1810185	rs143355097	22	40662833	C	T	0.015625	-1.80926	0.407842	1.39323e-05
QTS000010	QTD000083	Fairfax_2014	monocyte_LPS2	CL_0002057	monocyte	LPS_2h	256	ENSG00000100075	ILMN_1813671	rs807669	22	19167009	T	C	0.615234	-0.349498	0.0601989	2.01136e-08
QTS000010	QTD000083	Fairfax_2014	monocyte_LPS2	CL_0002057	monocyte	LPS_2h	256	ENSG00000272666	ILMN_1910908	rs131824	22	50506827	A	G	0.416016	-0.359361	0.0835574	2.47392e-05
QTS000010	QTD000083	Fairfax_2014	monocyte_LPS2	CL_0002057	monocyte	LPS_2h	256	ENSG00000075234	ILMN_2059886	rs114958641	22	46347686	A	C	0.0332031	1.23906	0.190833	4.76361e-10
QTS000010	QTD000083	Fairfax_2014	monocyte_LPS2	CL_0002057	monocyte	LPS_2h	256	ENSG00000075234	ILMN_2059886	rs130646	22	46266089	A	G	0.910156	-0.706153	0.145886	2.31525e-06
QTS000010	QTD000083	Fairfax_2014	monocyte_LPS2	CL_0002057	monocyte	LPS_2h	256	ENSG00000075234	ILMN_2059886	rs35364389	22	46364189	C	T	0.146484	-0.5067	0.0972062	4.00263e-07
QTS000010	QTD000083	Fairfax_2014	monocyte_LPS2	CL_0002057	monocyte	LPS_2h	256	ENSG00000100284	ILMN_2082314	rs5755239	22	34714332	A	G	0.769531	0.384692	0.0746327	5.29924e-07
QTS000010	QTD000083	Fairfax_2014	monocyte_LPS2	CL_0002057	monocyte	LPS_2h	256	ENSG00000100345	ILMN_2087702	rs11089787	22	36282407	C	G	0.119141	0.827861	0.116034	1.13078e-11
QTS000010	QTD000083	Fairfax_2014	monocyte_LPS2	CL_0002057	monocyte	LPS_2h	256	ENSG00000100242	ILMN_2099301	rs7284966	22	38756407	A	G	0.355469	-0.323523	0.0753387	2.54248e-05
QTS000010	QTD000083	Fairfax_2014	monocyte_LPS2	CL_0002057	monocyte	LPS_2h	256	ENSG00000100350	ILMN_2130635	rs11089792	22	36478552	C	T	0.666016	-0.359551	0.0750133	2.87346e-06
QTS000010	QTD000083	Fairfax_2014	monocyte_LPS2	CL_0002057	monocyte	LPS_2h	256	ENSG00000128203	ILMN_2167426	rs5997245	22	27428624	C	T	0.226562	0.423693	0.0895392	3.79205e-06
QTS000010	QTD000083	Fairfax_2014	monocyte_LPS2	CL_0002057	monocyte	LPS_2h	256	ENSG00000099968	ILMN_2181445	rs5992773	22	17632686	C	A	0.0703125	-0.568984	0.111452	6.70952e-07
QTS000010	QTD000083	Fairfax_2014	monocyte_LPS2	CL_0002057	monocyte	LPS_2h	256	ENSG00000225465	ILMN_2198594	rs5753118	22	30389432	G	A	0.119141	-0.592514	0.11286	3.33803e-07
QTS000010	QTD000083	Fairfax_2014	monocyte_LPS2	CL_0002057	monocyte	LPS_2h	256	ENSG00000100243	ILMN_2308582	rs130364	22	42682201	C	T	0.572266	-0.508154	0.0499534	1.87161e-20
QTS000010	QTD000083	Fairfax_2014	monocyte_LPS2	CL_0002057	monocyte	LPS_2h	256	ENSG00000100243	ILMN_2308582	rs137075	22	42578575	T	C	0.275391	-0.344505	0.0635242	1.42149e-07
QTS000010	QTD000083	Fairfax_2014	monocyte_LPS2	CL_0002057	monocyte	LPS_2h	256	ENSG00000100243	ILMN_2308582	rs2267456	22	42633803	G	A	0.0917969	-0.561992	0.0943144	8.96215e-09
QTS000010	QTD000083	Fairfax_2014	monocyte_LPS2	CL_0002057	monocyte	LPS_2h	256	ENSG00000131100	ILMN_2339779	rs2401162	22	17616694	A	G	0.171875	-0.691486	0.0867669	6.35303e-14
QTS000010	QTD000083	Fairfax_2014	monocyte_LPS2	CL_0002057	monocyte	LPS_2h	256	ENSG00000100300	ILMN_2349658	rs762960	22	43155046	C	T	0.294922	-0.933751	0.0485814	1.52432e-50
QTS000010	QTD000083	Fairfax_2014	monocyte_LPS2	CL_0002057	monocyte	LPS_2h	256	ENSG00000184076	ILMN_2366710	rs140140	22	29770448	G	A	0.521484	-0.424809	0.064583	2.94408e-10
QTS000010	QTD000083	Fairfax_2014	monocyte_LPS2	CL_0002057	monocyte	LPS_2h	256	ENSG00000100151	ILMN_2373982	rs3026685	22	38066673	C	T	0.308594	-0.580168	0.0655564	1.92292e-16
QTS000010	QTD000083	Fairfax_2014	monocyte_LPS2	CL_0002057	monocyte	LPS_2h	256	ENSG00000100296	ILMN_2393169	rs1049536	22	29508365	G	A	0.257812	-0.764999	0.0559664	7.11073e-32
QTS000010	QTD000083	Fairfax_2014	monocyte_LPS2	CL_0002057	monocyte	LPS_2h	256	ENSG00000100109	ILMN_2408102	rs2097470	22	26508999	C	T	0.125	-1.21453	0.0835955	8.98191e-35
QTS000010	QTD000083	Fairfax_2014	monocyte_LPS2	CL_0002057	monocyte	LPS_2h	256	ENSG00000133424	ILMN_2408430	rs147940785	22	34778664	A	G	0.0117188	-1.82199	0.391935	5.50403e-06
QTS000010	QTD000083	Fairfax_2014	monocyte_LPS2	CL_0002057	monocyte	LPS_2h	256	ENSG00000274044	ILMN_3235457	rs451840	22	17833760	T	C	0.638672	0.380915	0.0834293	7.94114e-06
QTS000010	QTD000083	Fairfax_2014	monocyte_LPS2	CL_0002057	monocyte	LPS_2h	256	ENSG00000229891	ILMN_3241081	rs2071774	22	42348357	G	A	0.378906	-0.555556	0.0883386	1.49046e-09
QTS000010	QTD000083	Fairfax_2014	monocyte_LPS2	CL_0002057	monocyte	LPS_2h	256	ENSG00000234630	ILMN_3243419	rs1530229	22	21946306	A	G	0.193359	-0.373579	0.0799907	4.99989e-06
QTS000010	QTD000083	Fairfax_2014	monocyte_LPS2	CL_0002057	monocyte	LPS_2h	256	ENSG00000269220	ILMN_3265879	rs73153498	22	17415033	A	G	0.0976562	0.666169	0.14854	1.12995e-05
QTS000010	QTD000083	Fairfax_2014	monocyte_LPS2	CL_0002057	monocyte	LPS_2h	256	ENSG00000217442	ILMN_3286411	rs78789402	22	50562842	G	A	0.046875	1.38544	0.184219	1.07433e-12
QTS000010	QTD000084	Fairfax_2014	monocyte_LPS24	CL_0002057	monocyte	LPS_24h	325	ENSG00000070759	ILMN_1654370	rs937291	1	45491367	G	T	0.423077	-0.385068	0.0685339	4.28682e-08
QTS000010	QTD000084	Fairfax_2014	monocyte_LPS24	CL_0002057	monocyte	LPS_24h	325	ENSG00000162819	ILMN_1654864	rs191335222	1	222904775	C	T	0.0153846	1.1588	0.247659	4.31284e-06
QTS000010	QTD000084	Fairfax_2014	monocyte_LPS24	CL_0002057	monocyte	LPS_24h	325	ENSG00000118655	ILMN_1655382	rs10563713	1	113908803	G	A	0.118462	-0.757457	0.116421	3.09182e-10
QTS000010	QTD000084	Fairfax_2014	monocyte_LPS24	CL_0002057	monocyte	LPS_24h	325	ENSG00000118655	ILMN_1655382	rs1985436	1	113926975	C	T	0.287692	1.01525	0.0613238	1.49873e-44
QTS000010	QTD000084	Fairfax_2014	monocyte_LPS24	CL_0002057	monocyte	LPS_24h	325	ENSG00000118655	ILMN_1655382	rs7511816	1	113675092	A	C	0.473846	0.445029	0.0686425	3.53441e-10
QTS000010	QTD000084	Fairfax_2014	monocyte_LPS24	CL_0002057	monocyte	LPS_24h	325	ENSG00000066185	ILMN_1655545	rs7354966	1	42546161	G	A	0.510769	-0.442775	0.0760811	1.46983e-08
QTS000010	QTD000084	Fairfax_2014	monocyte_LPS24	CL_0002057	monocyte	LPS_24h	325	ENSG00000004455	ILMN_1655645	rs2306258	1	33058649	T	C	0.133846	-0.491447	0.0747613	2.08118e-10
QTS000010	QTD000084	Fairfax_2014	monocyte_LPS24	CL_0002057	monocyte	LPS_24h	325	ENSG00000090104	ILMN_1656011	rs4636437	1	192567321	G	T	0.807692	-0.47814	0.0905812	2.45269e-07
QTS000010	QTD000084	Fairfax_2014	monocyte_LPS24	CL_0002057	monocyte	LPS_24h	325	ENSG00000133065	ILMN_1656186	rs823086	1	205828285	G	T	0.647692	0.734051	0.0628857	2.43352e-26
QTS000010	QTD000084	Fairfax_2014	monocyte_LPS24	CL_0002057	monocyte	LPS_24h	325	ENSG00000134748	ILMN_1656274	rs7537098	1	52478248	T	A	0.0646154	0.898849	0.135099	1.29798e-10
QTS000010	QTD000084	Fairfax_2014	monocyte_LPS24	CL_0002057	monocyte	LPS_24h	325	ENSG00000084073	ILMN_1656413	rs7539285	1	40128800	C	G	0.555385	0.287697	0.056787	6.98197e-07
QTS000010	QTD000084	Fairfax_2014	monocyte_LPS24	CL_0002057	monocyte	LPS_24h	325	ENSG00000162378	ILMN_1656676	rs504816	1	52842285	T	G	0.596923	-0.441523	0.0518201	7.03762e-16
QTS000010	QTD000084	Fairfax_2014	monocyte_LPS24	CL_0002057	monocyte	LPS_24h	325	ENSG00000122484	ILMN_1657754	rs1325432	1	92475293	G	T	0.164615	-0.502412	0.106076	3.31718e-06
QTS000010	QTD000084	Fairfax_2014	monocyte_LPS24	CL_0002057	monocyte	LPS_24h	325	ENSG00000122484	ILMN_1657754	rs2391162	1	92450295	T	C	0.635385	-0.473235	0.070056	7.06093e-11
QTS000010	QTD000084	Fairfax_2014	monocyte_LPS24	CL_0002057	monocyte	LPS_24h	325	ENSG00000122484	ILMN_1657754	rs75462445	1	92907235	C	A	0.136923	0.457027	0.100284	7.46204e-06
QTS000010	QTD000084	Fairfax_2014	monocyte_LPS24	CL_0002057	monocyte	LPS_24h	325	ENSG00000162735	ILMN_1658759	rs17368853	1	160199440	G	A	0.0261538	-0.937936	0.157736	7.3907e-09
QTS000010	QTD000084	Fairfax_2014	monocyte_LPS24	CL_0002057	monocyte	LPS_24h	325	ENSG00000133069	ILMN_1659024	rs11240393	1	205230716	T	C	0.192308	0.575119	0.0945899	3.52667e-09
QTS000010	QTD000084	Fairfax_2014	monocyte_LPS24	CL_0002057	monocyte	LPS_24h	325	ENSG00000272196	ILMN_1659047	rs139336677	1	149805414	T	C	0.0323077	-0.995645	0.184738	1.40137e-07
QTS000010	QTD000084	Fairfax_2014	monocyte_LPS24	CL_0002057	monocyte	LPS_24h	325	ENSG00000174307	ILMN_1659106	rs1966207	1	201449809	C	T	0.609231	0.439771	0.059111	9.98699e-13
QTS000010	QTD000084	Fairfax_2014	monocyte_LPS24	CL_0002057	monocyte	LPS_24h	325	ENSG00000007341	ILMN_1659926	rs6537743	1	112549905	A	G	0.484615	0.997332	0.0458442	2.33883e-64
QTS000010	QTD000084	Fairfax_2014	monocyte_LPS24	CL_0002057	monocyte	LPS_24h	325	ENSG00000142686	ILMN_1659975	rs6425954	1	35731696	T	C	0.886154	0.589003	0.100713	1.25971e-08
QTS000010	QTD000084	Fairfax_2014	monocyte_LPS24	CL_0002057	monocyte	LPS_24h	325	ENSG00000121764	ILMN_1660217	rs72657259	1	30896443	G	T	0.0169231	-1.53807	0.34412	1.10034e-05
QTS000010	QTD000084	Fairfax_2014	monocyte_LPS24	CL_0002057	monocyte	LPS_24h	325	ENSG00000266472	ILMN_1660292	rs10888584	1	150503930	C	G	0.609231	0.807359	0.0447155	2.65985e-50
QTS000010	QTD000084	Fairfax_2014	monocyte_LPS24	CL_0002057	monocyte	LPS_24h	325	ENSG00000153898	ILMN_1660462	rs11161512	1	85030801	T	C	0.204615	0.368775	0.0756782	1.75756e-06
QTS000010	QTD000084	Fairfax_2014	monocyte_LPS24	CL_0002057	monocyte	LPS_24h	325	ENSG00000136643	ILMN_1661000	rs77432395	1	212132291	C	T	0.0138462	1.14059	0.250983	7.90145e-06
QTS000010	QTD000084	Fairfax_2014	monocyte_LPS24	CL_0002057	monocyte	LPS_24h	325	ENSG00000213625	ILMN_1661537	rs2767486	1	65525520	A	G	0.286154	0.536137	0.0906828	8.90149e-09
QTS000010	QTD000084	Fairfax_2014	monocyte_LPS24	CL_0002057	monocyte	LPS_24h	325	ENSG00000213625	ILMN_1661537	rs3806318	1	65419674	A	G	0.238462	0.533732	0.0952446	4.63413e-08
QTS000010	QTD000084	Fairfax_2014	monocyte_LPS24	CL_0002057	monocyte	LPS_24h	325	ENSG00000213625	ILMN_1661537	rs7534350	1	65442209	G	C	0.430769	-0.826669	0.0664977	4.61481e-29
QTS000010	QTD000084	Fairfax_2014	monocyte_LPS24	CL_0002057	monocyte	LPS_24h	325	ENSG00000203724	ILMN_1661595	rs12087257	1	197909571	G	A	0.332308	-0.415153	0.0595715	1.92412e-11
QTS000010	QTD000084	Fairfax_2014	monocyte_LPS24	CL_0002057	monocyte	LPS_24h	325	ENSG00000185090	ILMN_1662147	rs3748682	1	37814315	T	C	0.3	0.318085	0.0681739	4.57951e-06
QTS000010	QTD000084	Fairfax_2014	monocyte_LPS24	CL_0002057	monocyte	LPS_24h	325	ENSG00000116497	ILMN_1663577	rs696625	1	32762010	A	G	0.08	-0.752103	0.142365	2.39983e-07
QTS000010	QTD000084	Fairfax_2014	monocyte_LPS24	CL_0002057	monocyte	LPS_24h	325	ENSG00000118473	ILMN_1664362	rs11208944	1	66677879	A	G	0.266154	0.566333	0.0914518	1.87562e-09
QTS000010	QTD000084	Fairfax_2014	monocyte_LPS24	CL_0002057	monocyte	LPS_24h	325	ENSG00000160075	ILMN_1664956	rs7548959	1	1570587	C	T	0.293846	0.683363	0.0758495	2.1706e-17
QTS000010	QTD000084	Fairfax_2014	monocyte_LPS24	CL_0002057	monocyte	LPS_24h	325	ENSG00000085832	ILMN_1665357	rs2093924	1	51539096	T	A	0.0892308	0.450318	0.0987863	7.42334e-06
QTS000010	QTD000084	Fairfax_2014	monocyte_LPS24	CL_0002057	monocyte	LPS_24h	325	ENSG00000182827	ILMN_1665945	rs9661265	1	226155348	C	T	0.193846	-0.282858	0.0548383	4.46018e-07
QTS000010	QTD000084	Fairfax_2014	monocyte_LPS24	CL_0002057	monocyte	LPS_24h	325	ENSG00000117114	ILMN_1665970	rs695976	1	82219392	A	T	0.950769	-0.895833	0.179606	1.01912e-06
QTS000010	QTD000084	Fairfax_2014	monocyte_LPS24	CL_0002057	monocyte	LPS_24h	325	ENSG00000158828	ILMN_1666924	rs1570663	1	20670264	T	G	0.221538	0.336114	0.0725386	5.29923e-06
QTS000010	QTD000084	Fairfax_2014	monocyte_LPS24	CL_0002057	monocyte	LPS_24h	325	ENSG00000158714	ILMN_1667224	rs61157618	1	159839352	A	T	0.123077	0.553657	0.108919	6.43065e-07
QTS000010	QTD000084	Fairfax_2014	monocyte_LPS24	CL_0002057	monocyte	LPS_24h	325	ENSG00000143847	ILMN_1667791	rs903359	1	203177621	T	G	0.901539	0.634594	0.134895	3.84154e-06
QTS000010	QTD000084	Fairfax_2014	monocyte_LPS24	CL_0002057	monocyte	LPS_24h	325	ENSG00000162409	ILMN_1668778	rs12040972	1	55952035	A	G	0.0523077	-0.734298	0.168632	1.81484e-05
QTS000010	QTD000084	Fairfax_2014	monocyte_LPS24	CL_0002057	monocyte	LPS_24h	325	ENSG00000131238	ILMN_1669273	rs4660159	1	40098028	T	C	0.904615	0.795609	0.0644749	9.91484e-29
QTS000010	QTD000084	Fairfax_2014	monocyte_LPS24	CL_0002057	monocyte	LPS_24h	325	ENSG00000143164	ILMN_1670000	rs10918770	1	167799829	C	G	0.527692	-0.276753	0.0570469	1.9453e-06
QTS000010	QTD000084	Fairfax_2014	monocyte_LPS24	CL_0002057	monocyte	LPS_24h	325	ENSG00000143164	ILMN_1670000	rs11586522	1	168121793	C	A	0.267692	0.366632	0.0593445	2.03741e-09
QTS000010	QTD000084	Fairfax_2014	monocyte_LPS24	CL_0002057	monocyte	LPS_24h	325	ENSG00000143164	ILMN_1670000	rs6676447	1	167954506	G	T	0.286154	-0.328925	0.0663785	1.19013e-06
QTS000010	QTD000084	Fairfax_2014	monocyte_LPS24	CL_0002057	monocyte	LPS_24h	325	ENSG00000162852	ILMN_1670263	rs3795471	1	246666991	A	G	0.601538	0.377821	0.0646557	1.29252e-08
QTS000010	QTD000084	Fairfax_2014	monocyte_LPS24	CL_0002057	monocyte	LPS_24h	325	ENSG00000049247	ILMN_1671818	rs75866446	1	7900768	G	A	0.0323077	2.09802	0.189031	2.5263e-24
QTS000010	QTD000084	Fairfax_2014	monocyte_LPS24	CL_0002057	monocyte	LPS_24h	325	ENSG00000116791	ILMN_1672389	rs140853579	1	74788564	A	T	0.0507692	1.14191	0.181563	1.08341e-09
QTS000010	QTD000084	Fairfax_2014	monocyte_LPS24	CL_0002057	monocyte	LPS_24h	325	ENSG00000116791	ILMN_1672389	rs17617240	1	74708254	C	T	0.0584615	-1.0205	0.161192	8.53855e-10
QTS000010	QTD000084	Fairfax_2014	monocyte_LPS24	CL_0002057	monocyte	LPS_24h	325	ENSG00000116791	ILMN_1672389	rs2345436	1	74733056	A	C	0.678462	-1.31299	0.0432014	5.52556e-95
QTS000010	QTD000084	Fairfax_2014	monocyte_LPS24	CL_0002057	monocyte	LPS_24h	325	ENSG00000116205	ILMN_1673544	rs11206284	1	54112985	T	C	0.0261538	-1.29929	0.22049	9.89979e-09
QTS000010	QTD000084	Fairfax_2014	monocyte_LPS24	CL_0002057	monocyte	LPS_24h	325	ENSG00000143224	ILMN_1673798	rs16832694	1	161207016	A	G	0.0815385	-0.410909	0.0864062	3.03636e-06
QTS000010	QTD000084	Fairfax_2014	monocyte_LPS24	CL_0002057	monocyte	LPS_24h	325	ENSG00000117528	ILMN_1674032	rs10874853	1	94408488	A	G	0.958461	0.840007	0.175988	2.8002e-06
QTS000010	QTD000084	Fairfax_2014	monocyte_LPS24	CL_0002057	monocyte	LPS_24h	325	ENSG00000116962	ILMN_1674719	rs10927231	1	236002756	C	T	0.336923	0.474625	0.0772509	2.46802e-09
QTS000010	QTD000084	Fairfax_2014	monocyte_LPS24	CL_0002057	monocyte	LPS_24h	325	ENSG00000171729	ILMN_1674985	rs1752026	1	15238394	G	A	0.12	-0.413485	0.0801365	4.42259e-07
QTS000010	QTD000084	Fairfax_2014	monocyte_LPS24	CL_0002057	monocyte	LPS_24h	325	ENSG00000130939	ILMN_1675674	rs12138789	1	9132248	T	C	0.216923	-0.385309	0.0858218	1.00742e-05
QTS000010	QTD000084	Fairfax_2014	monocyte_LPS24	CL_0002057	monocyte	LPS_24h	325	ENSG00000134255	ILMN_1676588	rs67541161	1	111137326	C	T	0.22	-0.374594	0.0705116	2.06863e-07
QTS000010	QTD000084	Fairfax_2014	monocyte_LPS24	CL_0002057	monocyte	LPS_24h	325	ENSG00000198821	ILMN_1676924	rs7511842	1	167673947	T	C	0.0492308	-0.823974	0.186319	1.35259e-05
QTS000010	QTD000084	Fairfax_2014	monocyte_LPS24	CL_0002057	monocyte	LPS_24h	325	ENSG00000053371	ILMN_1677043	rs12132200	1	19301437	C	T	0.176923	0.399614	0.0664643	5.13383e-09
QTS000010	QTD000084	Fairfax_2014	monocyte_LPS24	CL_0002057	monocyte	LPS_24h	325	ENSG00000053371	ILMN_1677043	rs2103718	1	19261567	A	G	0.155385	-0.396547	0.0671717	9.336e-09
QTS000010	QTD000084	Fairfax_2014	monocyte_LPS24	CL_0002057	monocyte	LPS_24h	325	ENSG00000053371	ILMN_1677043	rs2227295	1	19311815	A	G	0.750769	0.495472	0.0535503	3.70157e-18
QTS000010	QTD000084	Fairfax_2014	monocyte_LPS24	CL_0002057	monocyte	LPS_24h	325	ENSG00000157193	ILMN_1677765	rs6691468	1	53326326	C	G	0.124615	0.496516	0.0864629	2.22459e-08
QTS000010	QTD000084	Fairfax_2014	monocyte_LPS24	CL_0002057	monocyte	LPS_24h	325	ENSG00000076258	ILMN_1677885	rs10912993	1	171435452	C	T	0.243077	-0.443928	0.078513	3.55533e-08
QTS000010	QTD000084	Fairfax_2014	monocyte_LPS24	CL_0002057	monocyte	LPS_24h	325	ENSG00000243725	ILMN_1678140	rs72911758	1	54747995	C	T	0.0507692	-0.569857	0.118902	2.5572e-06
QTS000010	QTD000084	Fairfax_2014	monocyte_LPS24	CL_0002057	monocyte	LPS_24h	325	ENSG00000116641	ILMN_1678629	rs10889360	1	62708247	C	T	0.321538	-0.988305	0.0454624	2.68215e-64
QTS000010	QTD000084	Fairfax_2014	monocyte_LPS24	CL_0002057	monocyte	LPS_24h	325	ENSG00000142794	ILMN_1680348	rs6426713	1	21476684	A	G	0.512308	-0.464759	0.0719841	4.13411e-10
QTS000010	QTD000084	Fairfax_2014	monocyte_LPS24	CL_0002057	monocyte	LPS_24h	325	ENSG00000069275	ILMN_1680692	rs823118	1	205754444	C	T	0.587692	-0.561549	0.0588248	4.21901e-19
QTS000010	QTD000084	Fairfax_2014	monocyte_LPS24	CL_0002057	monocyte	LPS_24h	325	ENSG00000116898	ILMN_1680703	rs1538634	1	36455770	G	T	0.306154	-0.311273	0.0531307	1.19137e-08
QTS000010	QTD000084	Fairfax_2014	monocyte_LPS24	CL_0002057	monocyte	LPS_24h	325	ENSG00000023572	ILMN_1680727	rs34961778	1	193104652	T	G	0.0615385	-0.48713	0.0672617	3.5092e-12
QTS000010	QTD000084	Fairfax_2014	monocyte_LPS24	CL_0002057	monocyte	LPS_24h	325	ENSG00000197959	ILMN_1680928	rs75416973	1	172840493	G	A	0.218462	0.438874	0.0944746	5.0229e-06
QTS000010	QTD000084	Fairfax_2014	monocyte_LPS24	CL_0002057	monocyte	LPS_24h	325	ENSG00000081870	ILMN_1681340	rs150720088	1	54000895	C	T	0.02	1.12834	0.229744	1.46667e-06
QTS000010	QTD000084	Fairfax_2014	monocyte_LPS24	CL_0002057	monocyte	LPS_24h	325	ENSG00000168275	ILMN_1681741	rs7523348	1	234375757	A	G	0.469231	0.967706	0.0418804	2.18775e-69
QTS000010	QTD000084	Fairfax_2014	monocyte_LPS24	CL_0002057	monocyte	LPS_24h	325	ENSG00000117625	ILMN_1682095	rs3125839	1	211205168	A	G	0.412308	-0.253872	0.0524236	2.02538e-06
QTS000010	QTD000084	Fairfax_2014	monocyte_LPS24	CL_0002057	monocyte	LPS_24h	325	ENSG00000132881	ILMN_1683990	rs6603850	1	16236473	C	A	0.733846	-0.590933	0.077813	3.6767e-13
QTS000010	QTD000084	Fairfax_2014	monocyte_LPS24	CL_0002057	monocyte	LPS_24h	325	ENSG00000230124	ILMN_1684271	rs17372142	1	180269307	A	C	0.0876923	-0.449067	0.105428	2.72055e-05
QTS000010	QTD000084	Fairfax_2014	monocyte_LPS24	CL_0002057	monocyte	LPS_24h	325	ENSG00000162402	ILMN_1684594	rs10465832	1	55063134	G	C	0.08	-0.409272	0.0897073	7.29846e-06
QTS000010	QTD000084	Fairfax_2014	monocyte_LPS24	CL_0002057	monocyte	LPS_24h	325	ENSG00000067533	ILMN_1685661	rs12745029	1	218292124	C	G	0.367692	0.313211	0.0517289	4.05935e-09
QTS000010	QTD000084	Fairfax_2014	monocyte_LPS24	CL_0002057	monocyte	LPS_24h	325	ENSG00000009307	ILMN_1685796	rs8453	1	114716978	G	T	0.150769	0.711145	0.0901769	5.37204e-14
QTS000010	QTD000084	Fairfax_2014	monocyte_LPS24	CL_0002057	monocyte	LPS_24h	325	ENSG00000116857	ILMN_1686748	rs2068152	1	201151602	C	A	0.369231	1.15338	0.0478529	4.81784e-73
QTS000010	QTD000084	Fairfax_2014	monocyte_LPS24	CL_0002057	monocyte	LPS_24h	325	ENSG00000160094	ILMN_1686968	rs4132073	1	33257610	G	A	0.663077	0.258398	0.0507102	6.0545e-07
QTS000010	QTD000084	Fairfax_2014	monocyte_LPS24	CL_0002057	monocyte	LPS_24h	325	ENSG00000143382	ILMN_1687035	rs111428433	1	150555153	C	T	0.0676923	-0.938534	0.117674	2.9492e-14
QTS000010	QTD000084	Fairfax_2014	monocyte_LPS24	CL_0002057	monocyte	LPS_24h	325	ENSG00000178585	ILMN_1688103	rs1220382	1	9899690	C	T	0.201538	0.439794	0.0656812	1.00676e-10
QTS000010	QTD000084	Fairfax_2014	monocyte_LPS24	CL_0002057	monocyte	LPS_24h	325	ENSG00000117602	ILMN_1688299	rs195725	1	24466127	T	A	0.516923	0.418535	0.0828848	7.56822e-07
QTS000010	QTD000084	Fairfax_2014	monocyte_LPS24	CL_0002057	monocyte	LPS_24h	325	ENSG00000162676	ILMN_1690420	rs12751910	1	91777750	G	A	0.289231	-0.402335	0.0964683	3.94706e-05
QTS000010	QTD000084	Fairfax_2014	monocyte_LPS24	CL_0002057	monocyte	LPS_24h	325	ENSG00000132185	ILMN_1691071	rs6699725	1	161733735	C	T	0.127692	-0.59754	0.0980697	3.28221e-09
QTS000010	QTD000084	Fairfax_2014	monocyte_LPS24	CL_0002057	monocyte	LPS_24h	325	ENSG00000160856	ILMN_1691693	rs7534518	1	157738490	A	G	0.546154	0.346182	0.075522	6.62801e-06
QTS000010	QTD000084	Fairfax_2014	monocyte_LPS24	CL_0002057	monocyte	LPS_24h	325	ENSG00000183155	ILMN_1691862	rs4950885	1	202879459	G	A	0.658462	0.312562	0.0544605	2.26414e-08
QTS000010	QTD000084	Fairfax_2014	monocyte_LPS24	CL_0002057	monocyte	LPS_24h	325	ENSG00000152904	ILMN_1692276	rs10925503	1	235345148	C	T	0.0969231	-0.454787	0.0959543	3.26762e-06
QTS000010	QTD000084	Fairfax_2014	monocyte_LPS24	CL_0002057	monocyte	LPS_24h	325	ENSG00000152904	ILMN_1692276	rs112996073	1	235098854	G	A	0.152308	0.39929	0.0793012	8.11691e-07
QTS000010	QTD000084	Fairfax_2014	monocyte_LPS24	CL_0002057	monocyte	LPS_24h	325	ENSG00000152904	ILMN_1692276	rs60897342	1	235348795	C	T	0.475385	0.445346	0.0567144	6.72333e-14
QTS000010	QTD000084	Fairfax_2014	monocyte_LPS24	CL_0002057	monocyte	LPS_24h	325	ENSG00000081692	ILMN_1692896	rs12077397	1	227753037	C	T	0.204615	0.358696	0.0648333	6.7181e-08
QTS000010	QTD000084	Fairfax_2014	monocyte_LPS24	CL_0002057	monocyte	LPS_24h	325	ENSG00000116171	ILMN_1694776	rs7552096	1	52964905	T	G	0.372308	-0.720822	0.0640832	7.61209e-25
QTS000010	QTD000084	Fairfax_2014	monocyte_LPS24	CL_0002057	monocyte	LPS_24h	325	ENSG00000064703	ILMN_1694983	rs12035026	1	111380232	G	A	0.0738462	0.462408	0.106249	1.83288e-05
QTS000010	QTD000084	Fairfax_2014	monocyte_LPS24	CL_0002057	monocyte	LPS_24h	325	ENSG00000154309	ILMN_1695745	rs17011765	1	222803359	T	C	0.763077	0.384067	0.0824966	4.79748e-06
QTS000010	QTD000084	Fairfax_2014	monocyte_LPS24	CL_0002057	monocyte	LPS_24h	325	ENSG00000078808	ILMN_1696065	rs12089404	1	1230142	G	A	0.0369231	-1.37506	0.164932	2.51452e-15
QTS000010	QTD000084	Fairfax_2014	monocyte_LPS24	CL_0002057	monocyte	LPS_24h	325	ENSG00000162396	ILMN_1696827	rs1180940	1	54767736	T	C	0.558462	-0.517202	0.064854	2.96565e-14
QTS000010	QTD000084	Fairfax_2014	monocyte_LPS24	CL_0002057	monocyte	LPS_24h	325	ENSG00000157873	ILMN_1697409	rs10910094	1	2575049	C	T	0.495385	0.252744	0.0549502	6.17845e-06
QTS000010	QTD000084	Fairfax_2014	monocyte_LPS24	CL_0002057	monocyte	LPS_24h	325	ENSG00000132677	ILMN_1697412	rs12756315	1	156190475	G	T	0.0738462	0.696703	0.150919	5.72609e-06
QTS000010	QTD000084	Fairfax_2014	monocyte_LPS24	CL_0002057	monocyte	LPS_24h	325	ENSG00000198715	ILMN_1698243	rs3762281	1	156334991	A	G	0.52	-0.957147	0.053707	2.0966e-49
QTS000010	QTD000084	Fairfax_2014	monocyte_LPS24	CL_0002057	monocyte	LPS_24h	325	ENSG00000126698	ILMN_1698258	rs479572	1	28235741	C	G	0.233846	-0.906908	0.0814291	1.85446e-24
QTS000010	QTD000084	Fairfax_2014	monocyte_LPS24	CL_0002057	monocyte	LPS_24h	325	ENSG00000057252	ILMN_1699100	rs11799534	1	179428576	G	C	0.0861538	-1.2027	0.0829112	9.47434e-37
QTS000010	QTD000084	Fairfax_2014	monocyte_LPS24	CL_0002057	monocyte	LPS_24h	325	ENSG00000116906	ILMN_1699859	rs11558492	1	231272345	A	G	0.192308	-0.335341	0.0708042	3.3197e-06
QTS000010	QTD000084	Fairfax_2014	monocyte_LPS24	CL_0002057	monocyte	LPS_24h	325	ENSG00000125703	ILMN_1700923	rs6685784	1	62877152	C	A	0.404615	0.278484	0.0523792	2.0255e-07
QTS000010	QTD000084	Fairfax_2014	monocyte_LPS24	CL_0002057	monocyte	LPS_24h	325	ENSG00000127483	ILMN_1701169	rs7515279	1	20846281	C	T	0.58	-0.390174	0.0705926	6.91146e-08
QTS000010	QTD000084	Fairfax_2014	monocyte_LPS24	CL_0002057	monocyte	LPS_24h	325	ENSG00000253831	ILMN_1702657	rs1176530	1	157110618	C	T	0.444615	-0.380045	0.0742695	5.45094e-07
QTS000010	QTD000084	Fairfax_2014	monocyte_LPS24	CL_0002057	monocyte	LPS_24h	325	ENSG00000253831	ILMN_1702657	rs6689823	1	157107717	G	A	0.123077	1.18373	0.0906761	2.44521e-31
QTS000010	QTD000084	Fairfax_2014	monocyte_LPS24	CL_0002057	monocyte	LPS_24h	325	ENSG00000253831	ILMN_1702657	rs75710103	1	157061039	A	G	0.0230769	1.43576	0.244639	1.12675e-08
QTS000010	QTD000084	Fairfax_2014	monocyte_LPS24	CL_0002057	monocyte	LPS_24h	325	ENSG00000196189	ILMN_1702787	rs6659794	1	156180567	T	C	0.393846	0.209552	0.0372952	4.2851e-08
QTS000010	QTD000084	Fairfax_2014	monocyte_LPS24	CL_0002057	monocyte	LPS_24h	325	ENSG00000187080	ILMN_1702889	rs6657694	1	248337152	C	T	0.561538	0.411923	0.0840655	1.54694e-06
QTS000010	QTD000084	Fairfax_2014	monocyte_LPS24	CL_0002057	monocyte	LPS_24h	325	ENSG00000198841	ILMN_1703226	rs10888741	1	51937184	T	G	0.938461	-0.613629	0.146663	3.7347e-05
QTS000010	QTD000084	Fairfax_2014	monocyte_LPS24	CL_0002057	monocyte	LPS_24h	325	ENSG00000134369	ILMN_1703374	rs55817379	1	201528431	T	C	0.556923	-0.548956	0.0666206	4.90347e-15
QTS000010	QTD000084	Fairfax_2014	monocyte_LPS24	CL_0002057	monocyte	LPS_24h	325	ENSG00000118217	ILMN_1703471	rs12043145	1	161928007	A	G	0.121538	0.82397	0.091591	2.38889e-17
QTS000010	QTD000084	Fairfax_2014	monocyte_LPS24	CL_0002057	monocyte	LPS_24h	325	ENSG00000116584	ILMN_1703477	rs2297649	1	155965453	C	A	0.226154	0.592951	0.076	9.39736e-14
QTS000010	QTD000084	Fairfax_2014	monocyte_LPS24	CL_0002057	monocyte	LPS_24h	325	ENSG00000183386	ILMN_1703558	rs11211085	1	38001025	G	A	0.278462	-0.564379	0.0994885	3.22239e-08
QTS000010	QTD000084	Fairfax_2014	monocyte_LPS24	CL_0002057	monocyte	LPS_24h	325	ENSG00000183386	ILMN_1703558	rs12724533	1	37997233	C	G	0.949231	-1.00689	0.176356	2.65433e-08
QTS000010	QTD000084	Fairfax_2014	monocyte_LPS24	CL_0002057	monocyte	LPS_24h	325	ENSG00000183386	ILMN_1703558	rs2127647	1	37891028	A	C	0.376923	-0.496563	0.0763295	3.10364e-10
QTS000010	QTD000084	Fairfax_2014	monocyte_LPS24	CL_0002057	monocyte	LPS_24h	325	ENSG00000183386	ILMN_1703558	rs28470722	1	37921055	G	A	0.456923	-0.71427	0.0665943	4.90202e-23
QTS000010	QTD000084	Fairfax_2014	monocyte_LPS24	CL_0002057	monocyte	LPS_24h	325	ENSG00000183386	ILMN_1703558	rs28580415	1	37831423	T	A	0.136923	-0.716021	0.121645	1.02595e-08
QTS000010	QTD000084	Fairfax_2014	monocyte_LPS24	CL_0002057	monocyte	LPS_24h	325	ENSG00000183386	ILMN_1703558	rs4634868	1	37999643	G	A	0.224615	1.00165	0.0732634	1.26562e-33
QTS000010	QTD000084	Fairfax_2014	monocyte_LPS24	CL_0002057	monocyte	LPS_24h	325	ENSG00000133055	ILMN_1705297	rs2153101	1	203199346	A	T	0.783077	0.61153	0.0705178	2.42182e-16
QTS000010	QTD000084	Fairfax_2014	monocyte_LPS24	CL_0002057	monocyte	LPS_24h	325	ENSG00000187961	ILMN_1705602	rs13303106	1	956565	A	G	0.636923	0.266356	0.0537718	1.20061e-06
QTS000010	QTD000084	Fairfax_2014	monocyte_LPS24	CL_0002057	monocyte	LPS_24h	325	ENSG00000178922	ILMN_1706660	rs78197863	1	43405901	G	A	0.0184615	1.32783	0.282376	3.87646e-06
QTS000010	QTD000084	Fairfax_2014	monocyte_LPS24	CL_0002057	monocyte	LPS_24h	325	ENSG00000143457	ILMN_1706764	rs12402939	1	150642618	A	C	0.418462	-0.358865	0.0700921	5.37686e-07
QTS000010	QTD000084	Fairfax_2014	monocyte_LPS24	CL_0002057	monocyte	LPS_24h	325	ENSG00000065243	ILMN_1706825	rs17473112	1	88549260	T	C	0.121538	-0.263485	0.0592832	1.22803e-05
QTS000010	QTD000084	Fairfax_2014	monocyte_LPS24	CL_0002057	monocyte	LPS_24h	325	ENSG00000125459	ILMN_1707337	rs138368982	1	156005411	C	T	0.0169231	-1.24101	0.277283	1.0716e-05
QTS000010	QTD000084	Fairfax_2014	monocyte_LPS24	CL_0002057	monocyte	LPS_24h	325	ENSG00000143196	ILMN_1708107	rs72704025	1	169435632	C	G	0.0461538	0.901309	0.201571	1.09142e-05
QTS000010	QTD000084	Fairfax_2014	monocyte_LPS24	CL_0002057	monocyte	LPS_24h	325	ENSG00000067334	ILMN_1708345	rs115113230	1	93701281	C	T	0.0123077	0.795141	0.186739	2.73698e-05
QTS000010	QTD000084	Fairfax_2014	monocyte_LPS24	CL_0002057	monocyte	LPS_24h	325	ENSG00000180708	ILMN_1708982	rs4971199	1	157491401	G	A	0.235385	-0.428406	0.0921764	4.97192e-06
QTS000010	QTD000084	Fairfax_2014	monocyte_LPS24	CL_0002057	monocyte	LPS_24h	325	ENSG00000162461	ILMN_1709399	rs41393951	1	15726998	G	A	0.221538	-0.347247	0.066199	2.8931e-07
QTS000010	QTD000084	Fairfax_2014	monocyte_LPS24	CL_0002057	monocyte	LPS_24h	325	ENSG00000074800	ILMN_1710756	rs1325920	1	8879783	G	A	0.823077	-0.316464	0.0631247	9.01555e-07
QTS000010	QTD000084	Fairfax_2014	monocyte_LPS24	CL_0002057	monocyte	LPS_24h	325	ENSG00000116809	ILMN_1711048	rs10927866	1	15848822	C	T	0.429231	0.281599	0.0455589	2.00366e-09
QTS000010	QTD000084	Fairfax_2014	monocyte_LPS24	CL_0002057	monocyte	LPS_24h	325	ENSG00000116213	ILMN_1711166	rs12757620	1	3623460	T	G	0.42	0.596962	0.049099	4.47845e-28
QTS000010	QTD000084	Fairfax_2014	monocyte_LPS24	CL_0002057	monocyte	LPS_24h	325	ENSG00000188015	ILMN_1712545	rs41265160	1	153547465	G	A	0.08	-0.576047	0.136982	3.4165e-05
QTS000010	QTD000084	Fairfax_2014	monocyte_LPS24	CL_0002057	monocyte	LPS_24h	325	ENSG00000117308	ILMN_1714157	rs138771569	1	22897648	A	G	0.0153846	-1.41974	0.30415	4.53582e-06
QTS000010	QTD000084	Fairfax_2014	monocyte_LPS24	CL_0002057	monocyte	LPS_24h	325	ENSG00000169641	ILMN_1714159	rs218341	1	22967660	G	C	0.326154	-0.259216	0.0546023	3.15329e-06
QTS000010	QTD000084	Fairfax_2014	monocyte_LPS24	CL_0002057	monocyte	LPS_24h	325	ENSG00000132781	ILMN_1714438	rs10789463	1	45462176	C	A	0.513846	-0.296983	0.05128	1.71243e-08
QTS000010	QTD000084	Fairfax_2014	monocyte_LPS24	CL_0002057	monocyte	LPS_24h	325	ENSG00000132781	ILMN_1714438	rs116758700	1	45042642	T	C	0.0138462	-1.06522	0.23133	6.03462e-06
QTS000010	QTD000084	Fairfax_2014	monocyte_LPS24	CL_0002057	monocyte	LPS_24h	325	ENSG00000132781	ILMN_1714438	rs785475	1	46144064	G	A	0.846154	0.31601	0.0686577	6.0912e-06
QTS000010	QTD000084	Fairfax_2014	monocyte_LPS24	CL_0002057	monocyte	LPS_24h	325	ENSG00000158825	ILMN_1714592	rs1144966	1	20490075	T	C	0.806154	-0.50826	0.0931892	1.00758e-07
QTS000010	QTD000084	Fairfax_2014	monocyte_LPS24	CL_0002057	monocyte	LPS_24h	325	ENSG00000158825	ILMN_1714592	rs1253920	1	20591596	T	G	0.736923	0.659934	0.0925322	7.01409e-12
QTS000010	QTD000084	Fairfax_2014	monocyte_LPS24	CL_0002057	monocyte	LPS_24h	325	ENSG00000158825	ILMN_1714592	rs35731336	1	20635058	G	A	0.110769	1.31726	0.108838	7.08676e-28
QTS000010	QTD000084	Fairfax_2014	monocyte_LPS24	CL_0002057	monocyte	LPS_24h	325	ENSG00000158825	ILMN_1714592	rs502812	1	20531741	C	T	0.38	-0.514988	0.0804768	5.76102e-10
QTS000010	QTD000084	Fairfax_2014	monocyte_LPS24	CL_0002057	monocyte	LPS_24h	325	ENSG00000158825	ILMN_1714592	rs56307254	1	20594003	G	A	0.155385	-0.665475	0.10255	3.41293e-10
QTS000010	QTD000084	Fairfax_2014	monocyte_LPS24	CL_0002057	monocyte	LPS_24h	325	ENSG00000158825	ILMN_1714592	rs563329	1	20617500	C	T	0.916923	0.702655	0.147217	2.80211e-06
QTS000010	QTD000084	Fairfax_2014	monocyte_LPS24	CL_0002057	monocyte	LPS_24h	325	ENSG00000158825	ILMN_1714592	rs710317	1	20676424	A	C	0.649231	0.527821	0.0775695	5.24272e-11
QTS000010	QTD000084	Fairfax_2014	monocyte_LPS24	CL_0002057	monocyte	LPS_24h	325	ENSG00000143771	ILMN_1714759	rs7513208	1	224360250	A	G	0.216923	-0.476401	0.0496625	2.97829e-19
QTS000010	QTD000084	Fairfax_2014	monocyte_LPS24	CL_0002057	monocyte	LPS_24h	325	ENSG00000164010	ILMN_1715013	rs12406279	1	42844968	A	G	0.158462	-1.04859	0.0576622	8.47251e-51
QTS000010	QTD000084	Fairfax_2014	monocyte_LPS24	CL_0002057	monocyte	LPS_24h	325	ENSG00000143851	ILMN_1715214	rs116047540	1	202263029	T	A	0.0169231	-1.11175	0.182084	3.05836e-09
QTS000010	QTD000084	Fairfax_2014	monocyte_LPS24	CL_0002057	monocyte	LPS_24h	325	ENSG00000163344	ILMN_1715896	rs10908446	1	154897083	G	A	0.436923	-0.331232	0.0589994	4.38912e-08
QTS000010	QTD000084	Fairfax_2014	monocyte_LPS24	CL_0002057	monocyte	LPS_24h	325	ENSG00000117481	ILMN_1716004	rs17361749	1	46340808	C	T	0.286154	0.789831	0.0571255	3.36488e-34
QTS000010	QTD000084	Fairfax_2014	monocyte_LPS24	CL_0002057	monocyte	LPS_24h	325	ENSG00000142867	ILMN_1716446	rs962409	1	85267258	A	C	0.5	0.401539	0.0524731	2.51786e-13
QTS000010	QTD000084	Fairfax_2014	monocyte_LPS24	CL_0002057	monocyte	LPS_24h	325	ENSG00000162444	ILMN_1716465	rs6664155	1	10120411	C	T	0.923077	0.625611	0.131577	3.04813e-06
QTS000010	QTD000084	Fairfax_2014	monocyte_LPS24	CL_0002057	monocyte	LPS_24h	325	ENSG00000143379	ILMN_1718207	rs61817648	1	150892203	A	T	0.0338462	0.604054	0.141177	2.50791e-05
QTS000010	QTD000084	Fairfax_2014	monocyte_LPS24	CL_0002057	monocyte	LPS_24h	325	ENSG00000143493	ILMN_1718354	rs17653513	1	211840263	G	A	0.0292308	-0.838917	0.195404	2.35778e-05
QTS000010	QTD000084	Fairfax_2014	monocyte_LPS24	CL_0002057	monocyte	LPS_24h	325	ENSG00000159214	ILMN_1718771	rs34830883	1	43939667	T	C	0.813846	-0.662307	0.0773224	5.12687e-16
QTS000010	QTD000084	Fairfax_2014	monocyte_LPS24	CL_0002057	monocyte	LPS_24h	325	ENSG00000184144	ILMN_1718896	rs149166561	1	205824931	G	A	0.0292308	-1.17917	0.260211	8.36806e-06
QTS000010	QTD000084	Fairfax_2014	monocyte_LPS24	CL_0002057	monocyte	LPS_24h	325	ENSG00000143554	ILMN_1719627	rs34527123	1	153775685	G	C	0.0415385	0.829575	0.189347	1.61679e-05
QTS000010	QTD000084	Fairfax_2014	monocyte_LPS24	CL_0002057	monocyte	LPS_24h	325	ENSG00000196187	ILMN_1719649	rs184852	1	225849143	T	C	0.327692	0.555016	0.0817044	5.62041e-11
QTS000010	QTD000084	Fairfax_2014	monocyte_LPS24	CL_0002057	monocyte	LPS_24h	325	ENSG00000196187	ILMN_1719649	rs2749695	1	225964122	T	A	0.612308	0.439796	0.0803101	8.99077e-08
QTS000010	QTD000084	Fairfax_2014	monocyte_LPS24	CL_0002057	monocyte	LPS_24h	325	ENSG00000196187	ILMN_1719649	rs7515156	1	225866105	G	A	0.298462	0.68905	0.0734375	1.41797e-18
QTS000010	QTD000084	Fairfax_2014	monocyte_LPS24	CL_0002057	monocyte	LPS_24h	325	ENSG00000179051	ILMN_1720124	rs72637668	1	17480081	G	C	0.0692308	-0.619883	0.122496	7.18103e-07
QTS000010	QTD000084	Fairfax_2014	monocyte_LPS24	CL_0002057	monocyte	LPS_24h	325	ENSG00000143499	ILMN_1721605	rs35843830	1	214292450	A	G	0.0430769	-0.680536	0.155861	1.72455e-05
QTS000010	QTD000084	Fairfax_2014	monocyte_LPS24	CL_0002057	monocyte	LPS_24h	325	ENSG00000187554	ILMN_1722981	rs35620636	1	223025479	G	A	0.201538	-0.230533	0.0396804	1.55148e-08
QTS000010	QTD000084	Fairfax_2014	monocyte_LPS24	CL_0002057	monocyte	LPS_24h	325	ENSG00000135845	ILMN_1723632	rs6658843	1	172429942	G	C	0.644615	0.31061	0.0557613	5.51966e-08
QTS000010	QTD000084	Fairfax_2014	monocyte_LPS24	CL_0002057	monocyte	LPS_24h	325	ENSG00000213088	ILMN_1723684	rs185622551	1	158790498	G	A	0.0184615	-1.22377	0.278164	1.49438e-05
QTS000010	QTD000084	Fairfax_2014	monocyte_LPS24	CL_0002057	monocyte	LPS_24h	325	ENSG00000117226	ILMN_1725314	rs10922542	1	89019515	C	T	0.341538	-0.528876	0.0609298	2.28726e-16
QTS000010	QTD000084	Fairfax_2014	monocyte_LPS24	CL_0002057	monocyte	LPS_24h	325	ENSG00000116157	ILMN_1726030	rs1047635	1	52608860	C	A	0.541538	-0.641156	0.064468	2.08267e-20
QTS000010	QTD000084	Fairfax_2014	monocyte_LPS24	CL_0002057	monocyte	LPS_24h	325	ENSG00000143418	ILMN_1726108	rs4319334	1	150794346	G	A	0.393846	0.4339	0.0570509	3.41785e-13
QTS000010	QTD000084	Fairfax_2014	monocyte_LPS24	CL_0002057	monocyte	LPS_24h	325	ENSG00000162623	ILMN_1726842	rs115275466	1	75038067	A	G	0.0492308	0.907667	0.158314	2.33657e-08
QTS000010	QTD000084	Fairfax_2014	monocyte_LPS24	CL_0002057	monocyte	LPS_24h	325	ENSG00000000460	ILMN_1727540	rs4987324	1	169702096	A	C	0.0784615	0.529564	0.110047	2.3357e-06
QTS000010	QTD000084	Fairfax_2014	monocyte_LPS24	CL_0002057	monocyte	LPS_24h	325	ENSG00000043514	ILMN_1727692	rs11589146	1	39829736	G	A	0.292308	0.503792	0.0498811	6.393e-21
QTS000010	QTD000084	Fairfax_2014	monocyte_LPS24	CL_0002057	monocyte	LPS_24h	325	ENSG00000043514	ILMN_1727692	rs143669132	1	39580216	T	C	0.0492308	-0.660152	0.117368	4.15419e-08
QTS000010	QTD000084	Fairfax_2014	monocyte_LPS24	CL_0002057	monocyte	LPS_24h	325	ENSG00000043514	ILMN_1727692	rs78736234	1	39825759	C	T	0.127692	-0.547244	0.0752896	2.9738e-12
QTS000010	QTD000084	Fairfax_2014	monocyte_LPS24	CL_0002057	monocyte	LPS_24h	325	ENSG00000143158	ILMN_1727813	rs12404036	1	168127382	G	A	0.243077	-0.363708	0.060019	3.94758e-09
QTS000010	QTD000084	Fairfax_2014	monocyte_LPS24	CL_0002057	monocyte	LPS_24h	325	ENSG00000159352	ILMN_1728355	rs6587562	1	151273765	C	G	0.681538	0.251502	0.0452716	5.96705e-08
QTS000010	QTD000084	Fairfax_2014	monocyte_LPS24	CL_0002057	monocyte	LPS_24h	325	ENSG00000054282	ILMN_1728802	rs6429422	1	243309499	T	G	0.318462	0.338165	0.0601627	4.23768e-08
QTS000010	QTD000084	Fairfax_2014	monocyte_LPS24	CL_0002057	monocyte	LPS_24h	325	ENSG00000163393	ILMN_1730639	rs10923675	1	115865953	G	C	0.924615	-0.496587	0.0965657	4.81438e-07
QTS000010	QTD000084	Fairfax_2014	monocyte_LPS24	CL_0002057	monocyte	LPS_24h	325	ENSG00000163393	ILMN_1730639	rs4839509	1	115981172	A	G	0.555385	-0.320201	0.0505123	8.1483e-10
QTS000010	QTD000084	Fairfax_2014	monocyte_LPS24	CL_0002057	monocyte	LPS_24h	325	ENSG00000163393	ILMN_1730639	rs66882359	1	115980728	G	A	0.0784615	-0.52182	0.108642	2.43624e-06
QTS000010	QTD000084	Fairfax_2014	monocyte_LPS24	CL_0002057	monocyte	LPS_24h	325	ENSG00000282608	ILMN_1730710	rs1962125	1	111492542	A	G	0.803077	0.393154	0.0773747	6.49419e-07
QTS000010	QTD000084	Fairfax_2014	monocyte_LPS24	CL_0002057	monocyte	LPS_24h	325	ENSG00000065600	ILMN_1730729	rs12035647	1	212313969	A	C	0.403077	-0.530041	0.0660624	2.1401e-14
QTS000010	QTD000084	Fairfax_2014	monocyte_LPS24	CL_0002057	monocyte	LPS_24h	325	ENSG00000021852	ILMN_1731293	rs11583280	1	57758934	C	T	0.192308	0.424175	0.0980391	2.04514e-05
QTS000010	QTD000084	Fairfax_2014	monocyte_LPS24	CL_0002057	monocyte	LPS_24h	325	ENSG00000180098	ILMN_1732722	rs12121297	1	28357410	G	T	0.256923	0.320659	0.0749564	2.51596e-05
QTS000010	QTD000084	Fairfax_2014	monocyte_LPS24	CL_0002057	monocyte	LPS_24h	325	ENSG00000121933	ILMN_1733259	rs2275796	1	111485955	A	T	0.529231	-0.44161	0.0744626	8.05006e-09
QTS000010	QTD000084	Fairfax_2014	monocyte_LPS24	CL_0002057	monocyte	LPS_24h	325	ENSG00000171806	ILMN_1734915	rs665774	1	169984100	T	C	0.926154	0.738823	0.119603	2.04568e-09
QTS000010	QTD000084	Fairfax_2014	monocyte_LPS24	CL_0002057	monocyte	LPS_24h	325	ENSG00000130775	ILMN_1735143	rs3737808	1	27935089	A	C	0.247692	-0.321718	0.0702322	6.7199e-06
QTS000010	QTD000084	Fairfax_2014	monocyte_LPS24	CL_0002057	monocyte	LPS_24h	325	ENSG00000162736	ILMN_1735180	rs1886417	1	160343943	C	A	0.506154	-0.472124	0.0454731	7.20767e-22
QTS000010	QTD000084	Fairfax_2014	monocyte_LPS24	CL_0002057	monocyte	LPS_24h	325	ENSG00000054523	ILMN_1735552	rs10436981	1	10425552	T	C	0.42	0.328926	0.0591709	5.85907e-08
QTS000010	QTD000084	Fairfax_2014	monocyte_LPS24	CL_0002057	monocyte	LPS_24h	325	ENSG00000054523	ILMN_1735552	rs11121529	1	10211630	C	G	0.107692	0.912009	0.0912717	1.45668e-20
QTS000010	QTD000084	Fairfax_2014	monocyte_LPS24	CL_0002057	monocyte	LPS_24h	325	ENSG00000054523	ILMN_1735552	rs12404989	1	10238219	A	G	0.0107692	1.43408	0.274968	3.35902e-07
QTS000010	QTD000084	Fairfax_2014	monocyte_LPS24	CL_0002057	monocyte	LPS_24h	325	ENSG00000054523	ILMN_1735552	rs284298	1	10650198	G	A	0.175385	0.40355	0.0763644	2.38059e-07
QTS000010	QTD000084	Fairfax_2014	monocyte_LPS24	CL_0002057	monocyte	LPS_24h	325	ENSG00000054523	ILMN_1735552	rs2847341	1	10402031	T	A	0.433846	0.433575	0.0670608	3.92309e-10
QTS000010	QTD000084	Fairfax_2014	monocyte_LPS24	CL_0002057	monocyte	LPS_24h	325	ENSG00000204138	ILMN_1736548	rs6598927	1	28323866	G	A	0.281538	-0.608362	0.0551186	4.12989e-24
QTS000010	QTD000084	Fairfax_2014	monocyte_LPS24	CL_0002057	monocyte	LPS_24h	325	ENSG00000116983	ILMN_1736976	rs116431460	1	39824764	C	A	0.0123077	1.83607	0.433966	3.06854e-05
QTS000010	QTD000084	Fairfax_2014	monocyte_LPS24	CL_0002057	monocyte	LPS_24h	325	ENSG00000090686	ILMN_1738572	rs16825896	1	21727934	C	A	0.678462	0.529651	0.0524103	6.10585e-21
QTS000010	QTD000084	Fairfax_2014	monocyte_LPS24	CL_0002057	monocyte	LPS_24h	325	ENSG00000066027	ILMN_1738784	rs12119779	1	212386564	C	T	0.172308	0.381622	0.0663493	2.11821e-08
QTS000010	QTD000084	Fairfax_2014	monocyte_LPS24	CL_0002057	monocyte	LPS_24h	325	ENSG00000163563	ILMN_1738992	rs11265075	1	158817648	G	C	0.206154	-0.223873	0.0448656	1.00894e-06
QTS000010	QTD000084	Fairfax_2014	monocyte_LPS24	CL_0002057	monocyte	LPS_24h	325	ENSG00000117697	ILMN_1739210	rs7555930	1	212772688	A	G	0.653846	-0.540549	0.0461379	1.71028e-26
QTS000010	QTD000084	Fairfax_2014	monocyte_LPS24	CL_0002057	monocyte	LPS_24h	325	ENSG00000176022	ILMN_1739749	rs77994686	1	1235602	C	A	0.104615	-0.90824	0.0937776	1.49166e-19
QTS000010	QTD000084	Fairfax_2014	monocyte_LPS24	CL_0002057	monocyte	LPS_24h	325	ENSG00000126088	ILMN_1740742	rs11586695	1	45354492	G	A	0.0938462	-0.47428	0.0919847	4.5035e-07
QTS000010	QTD000084	Fairfax_2014	monocyte_LPS24	CL_0002057	monocyte	LPS_24h	325	ENSG00000126088	ILMN_1740742	rs6671633	1	45034622	A	G	0.684615	0.429297	0.047684	2.27497e-17
QTS000010	QTD000084	Fairfax_2014	monocyte_LPS24	CL_0002057	monocyte	LPS_24h	325	ENSG00000126088	ILMN_1740742	rs72686425	1	45270841	C	A	0.0676923	-0.52476	0.0955908	8.38991e-08
QTS000010	QTD000084	Fairfax_2014	monocyte_LPS24	CL_0002057	monocyte	LPS_24h	325	ENSG00000116580	ILMN_1740770	rs12143728	1	156183673	C	T	0.361538	0.372716	0.0849716	1.58145e-05
QTS000010	QTD000084	Fairfax_2014	monocyte_LPS24	CL_0002057	monocyte	LPS_24h	325	ENSG00000143322	ILMN_1741628	rs2636290	1	179126953	A	G	0.712308	0.362753	0.0575832	1.02147e-09
QTS000010	QTD000084	Fairfax_2014	monocyte_LPS24	CL_0002057	monocyte	LPS_24h	325	ENSG00000134247	ILMN_1743130	rs11579931	1	116991835	G	A	0.269231	-0.375959	0.0675864	5.74628e-08
QTS000010	QTD000084	Fairfax_2014	monocyte_LPS24	CL_0002057	monocyte	LPS_24h	325	ENSG00000117523	ILMN_1743137	rs34570864	1	171434471	G	C	0.241538	-0.223854	0.0506414	1.36443e-05
QTS000010	QTD000084	Fairfax_2014	monocyte_LPS24	CL_0002057	monocyte	LPS_24h	325	ENSG00000116288	ILMN_1744713	rs3766606	1	7962137	G	T	0.173846	0.534524	0.0582339	6.33928e-18
QTS000010	QTD000084	Fairfax_2014	monocyte_LPS24	CL_0002057	monocyte	LPS_24h	325	ENSG00000196289	ILMN_1744748	rs635482	1	241647169	C	T	0.590769	-0.364647	0.0771726	3.49341e-06
QTS000010	QTD000084	Fairfax_2014	monocyte_LPS24	CL_0002057	monocyte	LPS_24h	325	ENSG00000184270	ILMN_1747589	rs139336677	1	149805414	T	C	0.0323077	-0.91154	0.150275	3.81922e-09
QTS000010	QTD000084	Fairfax_2014	monocyte_LPS24	CL_0002057	monocyte	LPS_24h	325	ENSG00000118197	ILMN_1748077	rs4072551	1	200679993	A	G	0.432308	-0.713695	0.0545045	1.7456e-31
QTS000010	QTD000084	Fairfax_2014	monocyte_LPS24	CL_0002057	monocyte	LPS_24h	325	ENSG00000163221	ILMN_1748915	rs12044231	1	153398400	G	A	0.127692	0.294454	0.0653146	9.28029e-06
QTS000010	QTD000084	Fairfax_2014	monocyte_LPS24	CL_0002057	monocyte	LPS_24h	325	ENSG00000157191	ILMN_1749011	rs156847	1	16477846	G	A	0.736923	-0.387804	0.0597299	3.34675e-10
QTS000010	QTD000084	Fairfax_2014	monocyte_LPS24	CL_0002057	monocyte	LPS_24h	325	ENSG00000163191	ILMN_1750101	rs998454	1	151845522	T	C	0.803077	0.235436	0.0537083	1.60035e-05
QTS000010	QTD000084	Fairfax_2014	monocyte_LPS24	CL_0002057	monocyte	LPS_24h	325	ENSG00000079277	ILMN_1750429	rs11211317	1	46591961	T	C	0.247692	0.724149	0.0640286	4.63518e-25
QTS000010	QTD000084	Fairfax_2014	monocyte_LPS24	CL_0002057	monocyte	LPS_24h	325	ENSG00000142765	ILMN_1750785	rs4970520	1	27357905	G	A	0.141538	-0.862356	0.163954	2.69477e-07
QTS000010	QTD000084	Fairfax_2014	monocyte_LPS24	CL_0002057	monocyte	LPS_24h	325	ENSG00000135749	ILMN_1751793	rs12129077	1	233290765	T	C	0.353846	-0.451955	0.0900527	8.78144e-07
QTS000010	QTD000084	Fairfax_2014	monocyte_LPS24	CL_0002057	monocyte	LPS_24h	325	ENSG00000020633	ILMN_1751839	rs78491466	1	24727693	A	G	0.0261538	1.17491	0.26369	1.16964e-05
QTS000010	QTD000084	Fairfax_2014	monocyte_LPS24	CL_0002057	monocyte	LPS_24h	325	ENSG00000152760	ILMN_1751868	rs657808	1	66744135	A	G	0.727692	-1.36392	0.0507062	4.72064e-83
QTS000010	QTD000084	Fairfax_2014	monocyte_LPS24	CL_0002057	monocyte	LPS_24h	325	ENSG00000143198	ILMN_1751956	rs10737515	1	165630223	G	A	0.456923	-0.619557	0.0651897	5.77814e-19
QTS000010	QTD000084	Fairfax_2014	monocyte_LPS24	CL_0002057	monocyte	LPS_24h	325	ENSG00000085491	ILMN_1752639	rs547364	1	108199501	C	G	0.470769	0.382174	0.0459656	2.94182e-15
QTS000010	QTD000084	Fairfax_2014	monocyte_LPS24	CL_0002057	monocyte	LPS_24h	325	ENSG00000179163	ILMN_1752728	rs3003323	1	23892245	T	G	0.810769	0.937719	0.0818864	1.47375e-25
QTS000010	QTD000084	Fairfax_2014	monocyte_LPS24	CL_0002057	monocyte	LPS_24h	325	ENSG00000117748	ILMN_1753582	rs11807003	1	27856363	T	C	0.0246154	2.02244	0.293019	2.89864e-11
QTS000010	QTD000084	Fairfax_2014	monocyte_LPS24	CL_0002057	monocyte	LPS_24h	325	ENSG00000117748	ILMN_1753582	rs17185038	1	27893147	C	G	0.0169231	1.90009	0.276733	3.60793e-11
QTS000010	QTD000084	Fairfax_2014	monocyte_LPS24	CL_0002057	monocyte	LPS_24h	325	ENSG00000117748	ILMN_1753582	rs34341922	1	27917185	G	A	0.593846	-0.976117	0.0784551	4.23861e-29
QTS000010	QTD000084	Fairfax_2014	monocyte_LPS24	CL_0002057	monocyte	LPS_24h	325	ENSG00000137942	ILMN_1754600	rs12409932	1	93544273	C	T	0.0615385	0.891817	0.150798	8.81664e-09
QTS000010	QTD000084	Fairfax_2014	monocyte_LPS24	CL_0002057	monocyte	LPS_24h	325	ENSG00000117139	ILMN_1755727	rs61820945	1	202712006	C	G	0.0538462	1.01404	0.154879	2.42944e-10
QTS000010	QTD000084	Fairfax_2014	monocyte_LPS24	CL_0002057	monocyte	LPS_24h	325	ENSG00000121931	ILMN_1756811	rs72990660	1	110930177	C	T	0.243077	-0.687399	0.0609728	6.19203e-25
QTS000010	QTD000084	Fairfax_2014	monocyte_LPS24	CL_0002057	monocyte	LPS_24h	325	ENSG00000143387	ILMN_1758895	rs3894771	1	150817485	A	T	0.501538	-0.30501	0.0412054	1.27061e-12
QTS000010	QTD000084	Fairfax_2014	monocyte_LPS24	CL_0002057	monocyte	LPS_24h	325	ENSG00000010072	ILMN_1759464	rs1435166	1	231366564	T	C	0.636923	-0.528441	0.0662448	2.92174e-14
QTS000010	QTD000084	Fairfax_2014	monocyte_LPS24	CL_0002057	monocyte	LPS_24h	325	ENSG00000162430	ILMN_1760890	rs12097554	1	25804501	G	C	0.829231	0.708121	0.115121	2.37114e-09
QTS000010	QTD000084	Fairfax_2014	monocyte_LPS24	CL_0002057	monocyte	LPS_24h	325	ENSG00000134697	ILMN_1761113	rs10908360	1	37593092	T	C	0.441538	0.492837	0.102596	2.42963e-06
QTS000010	QTD000084	Fairfax_2014	monocyte_LPS24	CL_0002057	monocyte	LPS_24h	325	ENSG00000117533	ILMN_1761363	rs1001373	1	171715366	G	A	0.221538	0.737636	0.0495826	3.75569e-38
QTS000010	QTD000084	Fairfax_2014	monocyte_LPS24	CL_0002057	monocyte	LPS_24h	325	ENSG00000120370	ILMN_1761911	rs72707653	1	170414363	G	A	0.107692	-0.569062	0.0993787	2.42719e-08
QTS000010	QTD000084	Fairfax_2014	monocyte_LPS24	CL_0002057	monocyte	LPS_24h	325	ENSG00000011021	ILMN_1763036	rs139569786	1	11811529	T	C	0.1	0.407031	0.0831764	1.59465e-06
QTS000010	QTD000084	Fairfax_2014	monocyte_LPS24	CL_0002057	monocyte	LPS_24h	325	ENSG00000213516	ILMN_1763408	rs1154829	1	88561426	C	T	0.0153846	-1.10218	0.241845	7.46081e-06
QTS000010	QTD000084	Fairfax_2014	monocyte_LPS24	CL_0002057	monocyte	LPS_24h	325	ENSG00000171492	ILMN_1763409	rs2065152	1	89762960	C	T	0.347692	0.433331	0.0663757	2.7132e-10
QTS000010	QTD000084	Fairfax_2014	monocyte_LPS24	CL_0002057	monocyte	LPS_24h	325	ENSG00000142655	ILMN_1763634	rs607941	1	10479486	C	T	0.684615	0.501476	0.0714468	1.41529e-11
QTS000010	QTD000084	Fairfax_2014	monocyte_LPS24	CL_0002057	monocyte	LPS_24h	325	ENSG00000116266	ILMN_1764168	rs1277024	1	108748959	T	C	0.233846	-0.296587	0.0512369	1.73888e-08
QTS000010	QTD000084	Fairfax_2014	monocyte_LPS24	CL_0002057	monocyte	LPS_24h	325	ENSG00000189171	ILMN_1765459	rs28380060	1	153633433	G	A	0.536923	-0.696127	0.0538581	7.29961e-31
QTS000010	QTD000084	Fairfax_2014	monocyte_LPS24	CL_0002057	monocyte	LPS_24h	325	ENSG00000116473	ILMN_1766176	rs7529641	1	111605334	C	A	0.238462	-0.623822	0.0770518	1.30808e-14
QTS000010	QTD000084	Fairfax_2014	monocyte_LPS24	CL_0002057	monocyte	LPS_24h	325	ENSG00000143614	ILMN_1766359	rs12133923	1	153800764	C	A	0.495385	-0.319389	0.0654793	1.71859e-06
QTS000010	QTD000084	Fairfax_2014	monocyte_LPS24	CL_0002057	monocyte	LPS_24h	325	ENSG00000081721	ILMN_1767892	rs72706014	1	161750559	C	G	0.0661538	-0.792085	0.130239	3.4945e-09
QTS000010	QTD000084	Fairfax_2014	monocyte_LPS24	CL_0002057	monocyte	LPS_24h	325	ENSG00000204624	ILMN_1767927	rs4845843	1	10741528	G	A	0.153846	0.461659	0.103675	1.1837e-05
QTS000010	QTD000084	Fairfax_2014	monocyte_LPS24	CL_0002057	monocyte	LPS_24h	325	ENSG00000117395	ILMN_1768127	rs1782383	1	43172514	A	G	0.28	0.472138	0.0523645	2.06468e-17
QTS000010	QTD000084	Fairfax_2014	monocyte_LPS24	CL_0002057	monocyte	LPS_24h	325	ENSG00000186283	ILMN_1768181	rs9659206	1	179086126	C	A	0.326154	-0.406196	0.0555063	2.17307e-12
QTS000010	QTD000084	Fairfax_2014	monocyte_LPS24	CL_0002057	monocyte	LPS_24h	325	ENSG00000162704	ILMN_1768394	rs2333685	1	183596854	T	C	0.410769	0.192484	0.0365744	2.6537e-07
QTS000010	QTD000084	Fairfax_2014	monocyte_LPS24	CL_0002057	monocyte	LPS_24h	325	ENSG00000184260	ILMN_1768973	rs67567469	1	149846994	G	A	0.0369231	-0.83308	0.168158	1.19664e-06
QTS000010	QTD000084	Fairfax_2014	monocyte_LPS24	CL_0002057	monocyte	LPS_24h	325	ENSG00000198793	ILMN_1769031	rs1034528	1	11189075	G	C	0.269231	0.607315	0.0695681	1.60825e-16
QTS000010	QTD000084	Fairfax_2014	monocyte_LPS24	CL_0002057	monocyte	LPS_24h	325	ENSG00000240563	ILMN_1769839	rs149319275	1	62222194	A	G	0.0169231	1.90659	0.280969	5.86967e-11
QTS000010	QTD000084	Fairfax_2014	monocyte_LPS24	CL_0002057	monocyte	LPS_24h	325	ENSG00000088035	ILMN_1771411	rs932748	1	63339451	G	T	0.875385	-0.344338	0.0778245	1.3399e-05
QTS000010	QTD000084	Fairfax_2014	monocyte_LPS24	CL_0002057	monocyte	LPS_24h	325	ENSG00000143436	ILMN_1773716	rs7007	1	151763100	T	C	0.169231	-0.434531	0.0887317	1.56814e-06
QTS000010	QTD000084	Fairfax_2014	monocyte_LPS24	CL_0002057	monocyte	LPS_24h	325	ENSG00000178028	ILMN_1773885	rs2108304	1	44132899	G	A	0.307692	0.26764	0.0474997	3.94301e-08
QTS000010	QTD000084	Fairfax_2014	monocyte_LPS24	CL_0002057	monocyte	LPS_24h	325	ENSG00000162645	ILMN_1774077	rs9428022	1	89364313	G	A	0.366154	-0.243059	0.0480813	7.36762e-07
QTS000010	QTD000084	Fairfax_2014	monocyte_LPS24	CL_0002057	monocyte	LPS_24h	325	ENSG00000079335	ILMN_1774930	rs17420882	1	100353172	T	G	0.3	-0.540894	0.0741427	2.50999e-12
QTS000010	QTD000084	Fairfax_2014	monocyte_LPS24	CL_0002057	monocyte	LPS_24h	325	ENSG00000086619	ILMN_1775211	rs12057418	1	236300036	A	G	0.129231	0.719411	0.103802	2.4345e-11
QTS000010	QTD000084	Fairfax_2014	monocyte_LPS24	CL_0002057	monocyte	LPS_24h	325	ENSG00000086619	ILMN_1775211	rs41308206	1	236217601	C	T	0.0246154	1.96499	0.251059	7.97099e-14
QTS000010	QTD000084	Fairfax_2014	monocyte_LPS24	CL_0002057	monocyte	LPS_24h	325	ENSG00000086619	ILMN_1775211	rs941238	1	236231626	T	C	0.629231	-0.660441	0.0702653	1.25584e-18
QTS000010	QTD000084	Fairfax_2014	monocyte_LPS24	CL_0002057	monocyte	LPS_24h	325	ENSG00000162894	ILMN_1775542	rs56394126	1	207060762	G	T	0.0584615	-0.442034	0.0988089	1.08096e-05
QTS000010	QTD000084	Fairfax_2014	monocyte_LPS24	CL_0002057	monocyte	LPS_24h	325	ENSG00000075151	ILMN_1775692	rs116456980	1	21469744	G	A	0.0107692	-1.6599	0.35836	5.33876e-06
QTS000010	QTD000084	Fairfax_2014	monocyte_LPS24	CL_0002057	monocyte	LPS_24h	325	ENSG00000160714	ILMN_1776325	rs72698179	1	154549918	C	A	0.0307692	1.79934	0.171305	2.80158e-22
QTS000010	QTD000084	Fairfax_2014	monocyte_LPS24	CL_0002057	monocyte	LPS_24h	325	ENSG00000158773	ILMN_1777982	rs12116949	1	161072273	C	A	0.272308	0.618455	0.0758465	8.82587e-15
QTS000010	QTD000084	Fairfax_2014	monocyte_LPS24	CL_0002057	monocyte	LPS_24h	325	ENSG00000158773	ILMN_1777982	rs147829393	1	160871004	A	G	0.0261538	1.46245	0.232695	1.11166e-09
QTS000010	QTD000084	Fairfax_2014	monocyte_LPS24	CL_0002057	monocyte	LPS_24h	325	ENSG00000158773	ILMN_1777982	rs186663604	1	161240743	C	T	0.0323077	1.05245	0.206054	5.70834e-07
QTS000010	QTD000084	Fairfax_2014	monocyte_LPS24	CL_0002057	monocyte	LPS_24h	325	ENSG00000143514	ILMN_1779706	rs7548911	1	223761199	C	T	0.149231	-0.29733	0.0632793	3.94202e-06
QTS000010	QTD000084	Fairfax_2014	monocyte_LPS24	CL_0002057	monocyte	LPS_24h	325	ENSG00000143753	ILMN_1780058	rs1401318	1	224233464	A	G	0.0984615	0.69271	0.103806	1.15347e-10
QTS000010	QTD000084	Fairfax_2014	monocyte_LPS24	CL_0002057	monocyte	LPS_24h	325	ENSG00000162885	ILMN_1780188	rs704720	1	235503886	A	G	0.546154	-0.641128	0.0702702	9.47685e-18
QTS000010	QTD000084	Fairfax_2014	monocyte_LPS24	CL_0002057	monocyte	LPS_24h	325	ENSG00000143776	ILMN_1781472	rs12045794	1	227385045	C	T	0.287692	-0.272744	0.0595983	6.85378e-06
QTS000010	QTD000084	Fairfax_2014	monocyte_LPS24	CL_0002057	monocyte	LPS_24h	325	ENSG00000117751	ILMN_1781526	rs7545442	1	26934292	C	T	0.0261538	1.10061	0.218832	8.34116e-07
QTS000010	QTD000084	Fairfax_2014	monocyte_LPS24	CL_0002057	monocyte	LPS_24h	325	ENSG00000162746	ILMN_1782015	rs6427619	1	161715191	A	T	0.147692	-0.609121	0.0740323	5.33289e-15
QTS000010	QTD000084	Fairfax_2014	monocyte_LPS24	CL_0002057	monocyte	LPS_24h	325	ENSG00000135838	ILMN_1782070	rs9660342	1	182891313	C	A	0.0584615	-0.83552	0.149533	5.04608e-08
QTS000010	QTD000084	Fairfax_2014	monocyte_LPS24	CL_0002057	monocyte	LPS_24h	325	ENSG00000198468	ILMN_1782178	rs6703156	1	212876011	C	T	0.507692	1.14291	0.0395355	5.36309e-90
QTS000010	QTD000084	Fairfax_2014	monocyte_LPS24	CL_0002057	monocyte	LPS_24h	325	ENSG00000163479	ILMN_1783226	rs928596	1	155978084	A	G	0.756923	-0.269377	0.042736	1.00032e-09
QTS000010	QTD000084	Fairfax_2014	monocyte_LPS24	CL_0002057	monocyte	LPS_24h	325	ENSG00000136628	ILMN_1783695	rs4614265	1	219963207	G	A	0.509231	0.329524	0.057722	2.66239e-08
QTS000010	QTD000084	Fairfax_2014	monocyte_LPS24	CL_0002057	monocyte	LPS_24h	325	ENSG00000176444	ILMN_1787109	rs149219382	1	154440048	G	A	0.0138462	-0.918304	0.194206	3.43899e-06
QTS000010	QTD000084	Fairfax_2014	monocyte_LPS24	CL_0002057	monocyte	LPS_24h	325	ENSG00000142798	ILMN_1787548	rs7516495	1	22603809	C	A	0.0830769	0.63185	0.137595	6.38769e-06
QTS000010	QTD000084	Fairfax_2014	monocyte_LPS24	CL_0002057	monocyte	LPS_24h	325	ENSG00000160803	ILMN_1789349	rs12026057	1	155919536	C	T	0.227692	0.448837	0.0857732	3.0814e-07
QTS000010	QTD000084	Fairfax_2014	monocyte_LPS24	CL_0002057	monocyte	LPS_24h	325	ENSG00000186564	ILMN_1789400	rs6702055	1	47413556	G	C	0.375385	0.359118	0.0760036	3.49436e-06
QTS000010	QTD000084	Fairfax_2014	monocyte_LPS24	CL_0002057	monocyte	LPS_24h	325	ENSG00000158747	ILMN_1789599	rs10917436	1	19382124	T	A	0.34	0.602892	0.0703832	5.11506e-16
QTS000010	QTD000084	Fairfax_2014	monocyte_LPS24	CL_0002057	monocyte	LPS_24h	325	ENSG00000162695	ILMN_1789999	rs7554744	1	101099029	G	T	0.495385	0.261889	0.0577461	8.23547e-06
QTS000010	QTD000084	Fairfax_2014	monocyte_LPS24	CL_0002057	monocyte	LPS_24h	325	ENSG00000188976	ILMN_1792820	rs2710889	1	1023573	A	G	0.438462	-0.502936	0.112014	1.00616e-05
QTS000010	QTD000084	Fairfax_2014	monocyte_LPS24	CL_0002057	monocyte	LPS_24h	325	ENSG00000142657	ILMN_1794165	rs3762289	1	10403297	C	T	0.112308	0.349154	0.0700161	1.02398e-06
QTS000010	QTD000084	Fairfax_2014	monocyte_LPS24	CL_0002057	monocyte	LPS_24h	325	ENSG00000143653	ILMN_1795839	rs74765723	1	246710046	T	C	0.0292308	-1.24443	0.207834	5.88847e-09
QTS000010	QTD000084	Fairfax_2014	monocyte_LPS24	CL_0002057	monocyte	LPS_24h	325	ENSG00000116701	ILMN_1796642	rs7531089	1	183434708	C	G	0.593846	-0.307139	0.0600297	5.46843e-07
QTS000010	QTD000084	Fairfax_2014	monocyte_LPS24	CL_0002057	monocyte	LPS_24h	325	ENSG00000162843	ILMN_1797204	rs12030573	1	241540180	T	C	0.756923	0.388637	0.088082	1.41367e-05
QTS000010	QTD000084	Fairfax_2014	monocyte_LPS24	CL_0002057	monocyte	LPS_24h	325	ENSG00000117713	ILMN_1797341	rs17340509	1	26948209	A	G	0.0276923	-0.861142	0.165037	3.31929e-07
QTS000010	QTD000084	Fairfax_2014	monocyte_LPS24	CL_0002057	monocyte	LPS_24h	325	ENSG00000116667	ILMN_1797735	rs12070787	1	184398593	A	G	0.284615	0.373694	0.0762227	1.52781e-06
QTS000010	QTD000084	Fairfax_2014	monocyte_LPS24	CL_0002057	monocyte	LPS_24h	325	ENSG00000142961	ILMN_1798288	rs12093643	1	46593191	C	T	0.247692	0.857654	0.0697549	1.43676e-28
QTS000010	QTD000084	Fairfax_2014	monocyte_LPS24	CL_0002057	monocyte	LPS_24h	325	ENSG00000186205	ILMN_1799106	rs6541159	1	220775836	T	C	0.0538462	0.614343	0.144269	2.73385e-05
QTS000010	QTD000084	Fairfax_2014	monocyte_LPS24	CL_0002057	monocyte	LPS_24h	325	ENSG00000134256	ILMN_1799278	rs9332416	1	117009362	G	A	0.36	-0.419459	0.0717046	1.24965e-08
QTS000010	QTD000084	Fairfax_2014	monocyte_LPS24	CL_0002057	monocyte	LPS_24h	325	ENSG00000079739	ILMN_1800659	rs142139086	1	63398715	T	G	0.126154	-0.737923	0.0998814	1.3913e-12
QTS000010	QTD000084	Fairfax_2014	monocyte_LPS24	CL_0002057	monocyte	LPS_24h	325	ENSG00000164008	ILMN_1801941	rs3738504	1	42767136	C	G	0.590769	0.361566	0.0442511	7.87378e-15
QTS000010	QTD000084	Fairfax_2014	monocyte_LPS24	CL_0002057	monocyte	LPS_24h	325	ENSG00000177674	ILMN_1802458	rs6668392	1	11736183	C	T	0.0261538	-1.37271	0.209666	2.4315e-10
QTS000010	QTD000084	Fairfax_2014	monocyte_LPS24	CL_0002057	monocyte	LPS_24h	325	ENSG00000174574	ILMN_1802799	rs6703339	1	38984822	G	A	0.421538	-0.306843	0.0554627	6.72388e-08
QTS000010	QTD000084	Fairfax_2014	monocyte_LPS24	CL_0002057	monocyte	LPS_24h	325	ENSG00000117500	ILMN_1803279	rs7532549	1	93074099	G	T	0.66	0.338058	0.0512311	1.79407e-10
QTS000010	QTD000084	Fairfax_2014	monocyte_LPS24	CL_0002057	monocyte	LPS_24h	325	ENSG00000116793	ILMN_1803464	rs76752412	1	113573205	G	A	0.126154	0.830535	0.0837936	2.69076e-20
QTS000010	QTD000084	Fairfax_2014	monocyte_LPS24	CL_0002057	monocyte	LPS_24h	325	ENSG00000116711	ILMN_1803561	rs10752983	1	186894947	G	T	0.466154	0.312145	0.0631669	1.27035e-06
QTS000010	QTD000084	Fairfax_2014	monocyte_LPS24	CL_0002057	monocyte	LPS_24h	325	ENSG00000160752	ILMN_1804248	rs11264380	1	155550353	T	C	0.249231	-0.271058	0.053571	7.20431e-07
QTS000010	QTD000084	Fairfax_2014	monocyte_LPS24	CL_0002057	monocyte	LPS_24h	325	ENSG00000169231	ILMN_1804663	rs760077	1	155208991	T	A	0.407692	-0.327614	0.0572985	2.53971e-08
QTS000010	QTD000084	Fairfax_2014	monocyte_LPS24	CL_0002057	monocyte	LPS_24h	325	ENSG00000162437	ILMN_1804737	rs148073335	1	65119634	G	A	0.02	1.41568	0.306231	5.5609e-06
QTS000010	QTD000084	Fairfax_2014	monocyte_LPS24	CL_0002057	monocyte	LPS_24h	325	ENSG00000175087	ILMN_1806328	rs3008418	1	26076607	G	A	0.2	0.455529	0.053694	9.08264e-16
QTS000010	QTD000084	Fairfax_2014	monocyte_LPS24	CL_0002057	monocyte	LPS_24h	325	ENSG00000159339	ILMN_1807529	rs1886301	1	17308916	G	A	0.412308	0.594004	0.0688298	3.25657e-16
QTS000010	QTD000084	Fairfax_2014	monocyte_LPS24	CL_0002057	monocyte	LPS_24h	325	ENSG00000118193	ILMN_1808071	rs3806361	1	200620685	C	A	0.44	-0.390587	0.0750604	3.56161e-07
QTS000010	QTD000084	Fairfax_2014	monocyte_LPS24	CL_0002057	monocyte	LPS_24h	325	ENSG00000011007	ILMN_1808110	rs28488437	1	23919388	G	A	0.253846	0.336952	0.0769799	1.64571e-05
QTS000010	QTD000084	Fairfax_2014	monocyte_LPS24	CL_0002057	monocyte	LPS_24h	325	ENSG00000177807	ILMN_1808272	rs911231	1	160054074	G	A	0.486154	-0.449369	0.0649824	2.67458e-11
QTS000010	QTD000084	Fairfax_2014	monocyte_LPS24	CL_0002057	monocyte	LPS_24h	325	ENSG00000143811	ILMN_1808568	rs77157663	1	225924245	T	C	0.0569231	1.09176	0.147367	1.22068e-12
QTS000010	QTD000084	Fairfax_2014	monocyte_LPS24	CL_0002057	monocyte	LPS_24h	325	ENSG00000142632	ILMN_1808999	rs221052	1	16206527	C	T	0.729231	-0.592948	0.0677993	1.43725e-16
QTS000010	QTD000084	Fairfax_2014	monocyte_LPS24	CL_0002057	monocyte	LPS_24h	325	ENSG00000153207	ILMN_1809139	rs903462	1	246932608	G	C	0.430769	0.31113	0.0525478	8.48961e-09
QTS000010	QTD000084	Fairfax_2014	monocyte_LPS24	CL_0002057	monocyte	LPS_24h	325	ENSG00000204084	ILMN_1810116	rs1681575	1	37774798	G	A	0.256923	0.388913	0.0653241	7.09881e-09
QTS000010	QTD000084	Fairfax_2014	monocyte_LPS24	CL_0002057	monocyte	LPS_24h	325	ENSG00000116830	ILMN_1810228	rs3820494	1	117062714	G	A	0.0507692	1.45452	0.0825259	1.19069e-48
QTS000010	QTD000084	Fairfax_2014	monocyte_LPS24	CL_0002057	monocyte	LPS_24h	325	ENSG00000066136	ILMN_1810488	rs2780948	1	40776205	A	T	0.395385	-0.232496	0.0518025	1.01418e-05
QTS000010	QTD000084	Fairfax_2014	monocyte_LPS24	CL_0002057	monocyte	LPS_24h	325	ENSG00000117480	ILMN_1810915	rs72677602	1	46371815	G	A	0.283077	0.373513	0.059202	9.67485e-10
QTS000010	QTD000084	Fairfax_2014	monocyte_LPS24	CL_0002057	monocyte	LPS_24h	325	ENSG00000116199	ILMN_1811373	rs72707294	1	179043812	C	G	0.16	0.367152	0.0863092	2.78517e-05
QTS000010	QTD000084	Fairfax_2014	monocyte_LPS24	CL_0002057	monocyte	LPS_24h	325	ENSG00000143105	ILMN_1811380	rs72974718	1	109804203	G	A	0.26	-0.406835	0.0912182	1.14749e-05
QTS000010	QTD000084	Fairfax_2014	monocyte_LPS24	CL_0002057	monocyte	LPS_24h	325	ENSG00000122218	ILMN_1811615	rs6669995	1	160328134	C	T	0.504615	-0.393154	0.059703	1.94338e-10
QTS000010	QTD000084	Fairfax_2014	monocyte_LPS24	CL_0002057	monocyte	LPS_24h	325	ENSG00000242485	ILMN_1811866	rs1240708	1	1400410	A	G	0.155385	0.565701	0.0894245	8.782e-10
QTS000010	QTD000084	Fairfax_2014	monocyte_LPS24	CL_0002057	monocyte	LPS_24h	325	ENSG00000242485	ILMN_1811866	rs140918627	1	1251441	C	T	0.0323077	1.09235	0.22422	1.76711e-06
QTS000010	QTD000084	Fairfax_2014	monocyte_LPS24	CL_0002057	monocyte	LPS_24h	325	ENSG00000242485	ILMN_1811866	rs17139966	1	1401298	G	A	0.0138462	1.41609	0.297267	2.92427e-06
QTS000010	QTD000084	Fairfax_2014	monocyte_LPS24	CL_0002057	monocyte	LPS_24h	325	ENSG00000159176	ILMN_1811921	rs9628676	1	201504350	T	C	0.690769	-0.402799	0.0589695	4.47587e-11
QTS000010	QTD000084	Fairfax_2014	monocyte_LPS24	CL_0002057	monocyte	LPS_24h	325	ENSG00000049249	ILMN_1813379	rs161814	1	7963528	C	A	0.412308	-0.278359	0.0628397	1.31035e-05
QTS000010	QTD000084	Fairfax_2014	monocyte_LPS24	CL_0002057	monocyte	LPS_24h	325	ENSG00000117280	ILMN_1813685	rs74144114	1	205953275	T	C	0.0692308	-0.574115	0.106367	1.3454e-07
QTS000010	QTD000084	Fairfax_2014	monocyte_LPS24	CL_0002057	monocyte	LPS_24h	325	ENSG00000117280	ILMN_1813685	rs78347477	1	205676182	G	A	0.0430769	-0.790783	0.132684	6.85696e-09
QTS000010	QTD000084	Fairfax_2014	monocyte_LPS24	CL_0002057	monocyte	LPS_24h	325	ENSG00000117280	ILMN_1813685	rs823141	1	205772298	T	C	0.443077	0.489313	0.0469745	5.52853e-22
QTS000010	QTD000084	Fairfax_2014	monocyte_LPS24	CL_0002057	monocyte	LPS_24h	325	ENSG00000157216	ILMN_1814165	rs213499	1	54400612	A	C	0.472308	0.32064	0.052818	3.71765e-09
QTS000010	QTD000084	Fairfax_2014	monocyte_LPS24	CL_0002057	monocyte	LPS_24h	325	ENSG00000121905	ILMN_1815033	rs1158145	1	33857886	T	C	0.687692	0.319614	0.0762154	3.58792e-05
QTS000010	QTD000084	Fairfax_2014	monocyte_LPS24	CL_0002057	monocyte	LPS_24h	325	ENSG00000261000	ILMN_1818577	rs15672	1	206496625	G	A	0.484615	0.845269	0.0628479	8.49648e-33
QTS000010	QTD000084	Fairfax_2014	monocyte_LPS24	CL_0002057	monocyte	LPS_24h	325	ENSG00000238164	ILMN_1832920	rs3107125	1	2153701	G	A	0.0276923	-1.25031	0.26445	3.44782e-06
QTS000010	QTD000084	Fairfax_2014	monocyte_LPS24	CL_0002057	monocyte	LPS_24h	325	ENSG00000284692	ILMN_1849762	rs114454621	1	5349214	C	T	0.0138462	1.51487	0.349704	1.99958e-05
QTS000010	QTD000084	Fairfax_2014	monocyte_LPS24	CL_0002057	monocyte	LPS_24h	325	ENSG00000231050	ILMN_1859657	rs33976483	1	1881798	C	T	0.196923	-0.76473	0.0876338	1.64716e-16
QTS000010	QTD000084	Fairfax_2014	monocyte_LPS24	CL_0002057	monocyte	LPS_24h	325	ENSG00000152332	ILMN_1859946	rs4657197	1	162491584	A	T	0.483077	0.645281	0.0601657	4.92659e-23
QTS000010	QTD000084	Fairfax_2014	monocyte_LPS24	CL_0002057	monocyte	LPS_24h	325	ENSG00000197312	ILMN_1900661	rs55824149	1	15623831	C	T	0.287692	-0.57113	0.0706612	1.43318e-14
QTS000010	QTD000084	Fairfax_2014	monocyte_LPS24	CL_0002057	monocyte	LPS_24h	325	ENSG00000260805	ILMN_1912333	rs59996156	1	212507707	G	A	0.0815385	0.840977	0.138314	3.52506e-09
QTS000010	QTD000084	Fairfax_2014	monocyte_LPS24	CL_0002057	monocyte	LPS_24h	325	ENSG00000173207	ILMN_2041046	rs4578216	1	154928245	T	C	0.312308	0.258135	0.0577826	1.11113e-05
QTS000010	QTD000084	Fairfax_2014	monocyte_LPS24	CL_0002057	monocyte	LPS_24h	325	ENSG00000116221	ILMN_2041327	rs15921	1	54218183	C	G	0.232308	-0.188743	0.0431066	1.63605e-05
QTS000010	QTD000084	Fairfax_2014	monocyte_LPS24	CL_0002057	monocyte	LPS_24h	325	ENSG00000177868	ILMN_2050023	rs68054072	1	42814367	T	C	0.735385	-1.07986	0.058291	4.21598e-52
QTS000010	QTD000084	Fairfax_2014	monocyte_LPS24	CL_0002057	monocyte	LPS_24h	325	ENSG00000116717	ILMN_2052208	rs787496	1	67617371	G	A	0.203077	-0.605897	0.076344	3.83861e-14
QTS000010	QTD000084	Fairfax_2014	monocyte_LPS24	CL_0002057	monocyte	LPS_24h	325	ENSG00000117054	ILMN_2053679	rs114802787	1	75724352	C	G	0.0630769	-0.840434	0.15954	2.58787e-07
QTS000010	QTD000084	Fairfax_2014	monocyte_LPS24	CL_0002057	monocyte	LPS_24h	325	ENSG00000117054	ILMN_2053679	rs1251273	1	75822932	A	G	0.923077	0.71287	0.110656	4.48939e-10
QTS000010	QTD000084	Fairfax_2014	monocyte_LPS24	CL_0002057	monocyte	LPS_24h	325	ENSG00000117054	ILMN_2053679	rs61770551	1	75906821	A	G	0.0723077	0.679714	0.130491	3.47039e-07
QTS000010	QTD000084	Fairfax_2014	monocyte_LPS24	CL_0002057	monocyte	LPS_24h	325	ENSG00000077549	ILMN_2053921	rs1566532	1	19401307	C	T	0.338462	0.594769	0.0563406	1.85125e-22
QTS000010	QTD000084	Fairfax_2014	monocyte_LPS24	CL_0002057	monocyte	LPS_24h	325	ENSG00000073756	ILMN_2054297	rs10798075	1	186963079	C	G	0.486154	0.161333	0.0301456	1.69695e-07
QTS000010	QTD000084	Fairfax_2014	monocyte_LPS24	CL_0002057	monocyte	LPS_24h	325	ENSG00000073756	ILMN_2054297	rs112593586	1	186761003	T	G	0.0246154	-0.658037	0.0902385	2.55988e-12
QTS000010	QTD000084	Fairfax_2014	monocyte_LPS24	CL_0002057	monocyte	LPS_24h	325	ENSG00000073756	ILMN_2054297	rs34310508	1	186586240	G	A	0.141538	-0.243175	0.0407045	6.34058e-09
QTS000010	QTD000084	Fairfax_2014	monocyte_LPS24	CL_0002057	monocyte	LPS_24h	325	ENSG00000197780	ILMN_2061327	rs1562225	1	109070844	C	A	0.524615	-0.368979	0.0653595	3.7244e-08
QTS000010	QTD000084	Fairfax_2014	monocyte_LPS24	CL_0002057	monocyte	LPS_24h	325	ENSG00000158882	ILMN_2065606	rs11590967	1	161218797	G	A	0.0523077	1.62156	0.144566	9.80431e-25
QTS000010	QTD000084	Fairfax_2014	monocyte_LPS24	CL_0002057	monocyte	LPS_24h	325	ENSG00000158882	ILMN_2065606	rs150752639	1	161260983	A	G	0.04	1.11133	0.175636	8.70816e-10
QTS000010	QTD000084	Fairfax_2014	monocyte_LPS24	CL_0002057	monocyte	LPS_24h	325	ENSG00000158882	ILMN_2065606	rs5082	1	161223893	G	A	0.598462	-0.465797	0.0643079	3.48878e-12
QTS000010	QTD000084	Fairfax_2014	monocyte_LPS24	CL_0002057	monocyte	LPS_24h	325	ENSG00000198162	ILMN_2075507	rs2488222	1	117332350	A	G	0.341538	0.337357	0.0753025	1.05099e-05
QTS000010	QTD000084	Fairfax_2014	monocyte_LPS24	CL_0002057	monocyte	LPS_24h	325	ENSG00000163875	ILMN_2076940	rs35275661	1	37506657	T	G	0.121538	-0.67187	0.10582	7.6888e-10
QTS000010	QTD000084	Fairfax_2014	monocyte_LPS24	CL_0002057	monocyte	LPS_24h	325	ENSG00000084070	ILMN_2081682	rs145639839	1	40395760	A	C	0.0169231	-0.689187	0.153112	9.57291e-06
QTS000010	QTD000084	Fairfax_2014	monocyte_LPS24	CL_0002057	monocyte	LPS_24h	325	ENSG00000116903	ILMN_2083818	rs2064766	1	231333207	G	A	0.663077	-0.246209	0.0480258	5.20374e-07
QTS000010	QTD000084	Fairfax_2014	monocyte_LPS24	CL_0002057	monocyte	LPS_24h	325	ENSG00000277462	ILMN_2085446	rs2055190	1	247082054	T	A	0.201538	0.544105	0.0843467	4.2707e-10
QTS000010	QTD000084	Fairfax_2014	monocyte_LPS24	CL_0002057	monocyte	LPS_24h	325	ENSG00000158710	ILMN_2090105	rs11265301	1	159969081	G	A	0.773846	0.3122	0.062279	9.03241e-07
QTS000010	QTD000084	Fairfax_2014	monocyte_LPS24	CL_0002057	monocyte	LPS_24h	325	ENSG00000143319	ILMN_2090397	rs12042468	1	156748111	C	G	0.213846	-0.422106	0.0888071	3.07132e-06
QTS000010	QTD000084	Fairfax_2014	monocyte_LPS24	CL_0002057	monocyte	LPS_24h	325	ENSG00000171488	ILMN_2094396	rs2065155	1	89766150	C	T	0.344615	-0.394095	0.0627499	1.13999e-09
QTS000010	QTD000084	Fairfax_2014	monocyte_LPS24	CL_0002057	monocyte	LPS_24h	325	ENSG00000150681	ILMN_2101278	rs4540639	1	192135190	G	C	0.464615	-0.450042	0.0591253	3.28316e-13
QTS000010	QTD000084	Fairfax_2014	monocyte_LPS24	CL_0002057	monocyte	LPS_24h	325	ENSG00000168528	ILMN_2111932	rs10798834	1	31236130	G	A	0.596923	0.533254	0.080103	1.2687e-10
QTS000010	QTD000084	Fairfax_2014	monocyte_LPS24	CL_0002057	monocyte	LPS_24h	325	ENSG00000168528	ILMN_2111932	rs35154716	1	31569220	T	C	0.367692	-0.53974	0.107742	9.18048e-07
QTS000010	QTD000084	Fairfax_2014	monocyte_LPS24	CL_0002057	monocyte	LPS_24h	325	ENSG00000168528	ILMN_2111932	rs35751242	1	31471199	C	G	0.0292308	-1.11584	0.220798	7.41998e-07
QTS000010	QTD000084	Fairfax_2014	monocyte_LPS24	CL_0002057	monocyte	LPS_24h	325	ENSG00000154451	ILMN_2114568	rs9428022	1	89364313	G	A	0.366154	-0.515193	0.0667788	1.66959e-13
QTS000010	QTD000084	Fairfax_2014	monocyte_LPS24	CL_0002057	monocyte	LPS_24h	325	ENSG00000270276	ILMN_2115340	rs11205037	1	149844469	T	G	0.106154	-0.713597	0.101051	1.08569e-11
QTS000010	QTD000084	Fairfax_2014	monocyte_LPS24	CL_0002057	monocyte	LPS_24h	325	ENSG00000143013	ILMN_2117171	rs78356998	1	87511965	A	G	0.141538	0.311278	0.067457	5.77652e-06
QTS000010	QTD000084	Fairfax_2014	monocyte_LPS24	CL_0002057	monocyte	LPS_24h	325	ENSG00000075945	ILMN_2119224	rs541655	1	169971617	C	T	0.296923	0.316809	0.0633553	9.58699e-07
QTS000010	QTD000084	Fairfax_2014	monocyte_LPS24	CL_0002057	monocyte	LPS_24h	325	ENSG00000117305	ILMN_2122420	rs12118592	1	23834287	G	A	0.0876923	0.944461	0.11038	5.46257e-16
QTS000010	QTD000084	Fairfax_2014	monocyte_LPS24	CL_0002057	monocyte	LPS_24h	325	ENSG00000143632	ILMN_2125869	rs12026331	1	229863762	G	A	0.0646154	-0.793583	0.181759	1.72576e-05
QTS000010	QTD000084	Fairfax_2014	monocyte_LPS24	CL_0002057	monocyte	LPS_24h	325	ENSG00000198952	ILMN_2126239	rs2274226	1	156344836	A	G	0.52	-0.740268	0.0611844	7.32186e-28
QTS000010	QTD000084	Fairfax_2014	monocyte_LPS24	CL_0002057	monocyte	LPS_24h	325	ENSG00000143353	ILMN_2142117	rs12067803	1	219133581	A	G	0.170769	0.37183	0.0740147	8.57456e-07
QTS000010	QTD000084	Fairfax_2014	monocyte_LPS24	CL_0002057	monocyte	LPS_24h	325	ENSG00000162604	ILMN_2143148	rs17312971	1	61723869	T	C	0.223077	0.328353	0.0433996	4.42391e-13
QTS000010	QTD000084	Fairfax_2014	monocyte_LPS24	CL_0002057	monocyte	LPS_24h	325	ENSG00000117151	ILMN_2144574	rs11161435	1	84740423	A	T	0.689231	0.473609	0.0738189	5.23291e-10
QTS000010	QTD000084	Fairfax_2014	monocyte_LPS24	CL_0002057	monocyte	LPS_24h	325	ENSG00000117151	ILMN_2144574	rs11163995	1	84521458	T	C	0.0384615	-1.23692	0.173106	6.44698e-12
QTS000010	QTD000084	Fairfax_2014	monocyte_LPS24	CL_0002057	monocyte	LPS_24h	325	ENSG00000117151	ILMN_2144574	rs11164019	1	84609239	C	T	0.293846	0.505028	0.0905812	5.37566e-08
QTS000010	QTD000084	Fairfax_2014	monocyte_LPS24	CL_0002057	monocyte	LPS_24h	325	ENSG00000117151	ILMN_2144574	rs15911	1	84563394	C	T	0.227692	-0.875517	0.0736873	4.3997e-27
QTS000010	QTD000084	Fairfax_2014	monocyte_LPS24	CL_0002057	monocyte	LPS_24h	325	ENSG00000117151	ILMN_2144574	rs2911606	1	84615875	C	T	0.0369231	1.0213	0.178903	2.6643e-08
QTS000010	QTD000084	Fairfax_2014	monocyte_LPS24	CL_0002057	monocyte	LPS_24h	325	ENSG00000117151	ILMN_2144574	rs74096182	1	84889649	G	A	0.0169231	1.55164	0.300859	4.47482e-07
QTS000010	QTD000084	Fairfax_2014	monocyte_LPS24	CL_0002057	monocyte	LPS_24h	325	ENSG00000154222	ILMN_2149935	rs7513934	1	52352516	G	A	0.507692	-0.922784	0.0457518	2.24878e-58
QTS000010	QTD000084	Fairfax_2014	monocyte_LPS24	CL_0002057	monocyte	LPS_24h	325	ENSG00000127463	ILMN_2153280	rs34441374	1	19066195	G	C	0.335385	-0.283485	0.0498585	3.00833e-08
QTS000010	QTD000084	Fairfax_2014	monocyte_LPS24	CL_0002057	monocyte	LPS_24h	325	ENSG00000179914	ILMN_2165993	rs12129379	1	159995471	G	T	0.183077	-0.436822	0.102327	2.61419e-05
QTS000010	QTD000084	Fairfax_2014	monocyte_LPS24	CL_0002057	monocyte	LPS_24h	325	ENSG00000162391	ILMN_2167252	rs2092653	1	55388221	G	A	0.810769	0.39337	0.0891296	1.40609e-05
QTS000010	QTD000084	Fairfax_2014	monocyte_LPS24	CL_0002057	monocyte	LPS_24h	325	ENSG00000123091	ILMN_2168758	rs11205701	1	50304013	A	G	0.230769	-0.37826	0.087614	2.12747e-05
QTS000010	QTD000084	Fairfax_2014	monocyte_LPS24	CL_0002057	monocyte	LPS_24h	325	ENSG00000150337	ILMN_2176063	rs139776319	1	149812331	C	T	0.0692308	0.837218	0.121566	3.17851e-11
QTS000010	QTD000084	Fairfax_2014	monocyte_LPS24	CL_0002057	monocyte	LPS_24h	325	ENSG00000188060	ILMN_2193717	rs112469096	1	29492688	C	T	0.0353846	-0.934077	0.182775	5.62926e-07
QTS000010	QTD000084	Fairfax_2014	monocyte_LPS24	CL_0002057	monocyte	LPS_24h	325	ENSG00000273136	ILMN_2204664	rs7518281	1	121476202	T	C	0.576923	0.551198	0.0590347	1.99046e-18
QTS000010	QTD000084	Fairfax_2014	monocyte_LPS24	CL_0002057	monocyte	LPS_24h	325	ENSG00000169442	ILMN_2208903	rs17163868	1	26321890	C	T	0.163077	-1.02769	0.0820999	2.24944e-29
QTS000010	QTD000084	Fairfax_2014	monocyte_LPS24	CL_0002057	monocyte	LPS_24h	325	ENSG00000135828	ILMN_2210601	rs11581400	1	182550824	T	C	0.286154	0.370462	0.0571161	3.47621e-10
QTS000010	QTD000084	Fairfax_2014	monocyte_LPS24	CL_0002057	monocyte	LPS_24h	325	ENSG00000134248	ILMN_2220518	rs6674032	1	110398074	T	C	0.553846	-0.240782	0.0498568	2.15464e-06
QTS000010	QTD000084	Fairfax_2014	monocyte_LPS24	CL_0002057	monocyte	LPS_24h	325	ENSG00000162723	ILMN_2227248	rs7524321	1	159937572	A	G	0.375385	0.490631	0.0621824	5.22761e-14
QTS000010	QTD000084	Fairfax_2014	monocyte_LPS24	CL_0002057	monocyte	LPS_24h	325	ENSG00000116198	ILMN_2228453	rs10797350	1	3867056	T	C	0.826154	0.7928	0.133149	7.07396e-09
QTS000010	QTD000084	Fairfax_2014	monocyte_LPS24	CL_0002057	monocyte	LPS_24h	325	ENSG00000116198	ILMN_2228453	rs1141070	1	3869625	G	A	0.333846	0.49867	0.100447	1.13885e-06
QTS000010	QTD000084	Fairfax_2014	monocyte_LPS24	CL_0002057	monocyte	LPS_24h	325	ENSG00000116198	ILMN_2228453	rs115065436	1	3843196	C	A	0.0123077	2.18737	0.332264	1.96568e-10
QTS000010	QTD000084	Fairfax_2014	monocyte_LPS24	CL_0002057	monocyte	LPS_24h	325	ENSG00000116198	ILMN_2228453	rs12122058	1	3782383	C	T	0.0261538	1.13289	0.240178	3.62741e-06
QTS000010	QTD000084	Fairfax_2014	monocyte_LPS24	CL_0002057	monocyte	LPS_24h	325	ENSG00000116198	ILMN_2228453	rs149454939	1	3845993	T	G	0.0246154	1.73481	0.287663	4.6405e-09
QTS000010	QTD000084	Fairfax_2014	monocyte_LPS24	CL_0002057	monocyte	LPS_24h	325	ENSG00000116198	ILMN_2228453	rs57217928	1	3785016	G	C	0.116923	-0.78578	0.102268	2.05188e-13
QTS000010	QTD000084	Fairfax_2014	monocyte_LPS24	CL_0002057	monocyte	LPS_24h	325	ENSG00000116198	ILMN_2228453	rs6701360	1	3843497	G	A	0.427692	0.932447	0.0513501	1.07028e-50
QTS000010	QTD000084	Fairfax_2014	monocyte_LPS24	CL_0002057	monocyte	LPS_24h	325	ENSG00000173660	ILMN_2232936	rs41292543	1	46309111	A	G	0.118462	-0.535098	0.099039	1.30895e-07
QTS000010	QTD000084	Fairfax_2014	monocyte_LPS24	CL_0002057	monocyte	LPS_24h	325	ENSG00000198890	ILMN_2234229	rs2232015	1	107056636	A	T	0.338462	-1.13774	0.0336304	4.4383e-106
QTS000010	QTD000084	Fairfax_2014	monocyte_LPS24	CL_0002057	monocyte	LPS_24h	325	ENSG00000143155	ILMN_2249282	rs35277878	1	168168911	T	C	0.155385	-0.848309	0.11549	1.82658e-12
QTS000010	QTD000084	Fairfax_2014	monocyte_LPS24	CL_0002057	monocyte	LPS_24h	325	ENSG00000143155	ILMN_2249282	rs61807028	1	167965667	G	A	0.0276923	1.66034	0.236231	1.33379e-11
QTS000010	QTD000084	Fairfax_2014	monocyte_LPS24	CL_0002057	monocyte	LPS_24h	325	ENSG00000143155	ILMN_2249282	rs7339877	1	168202249	A	G	0.332308	1.19165	0.0510775	3.27026e-70
QTS000010	QTD000084	Fairfax_2014	monocyte_LPS24	CL_0002057	monocyte	LPS_24h	325	ENSG00000266028	ILMN_2261379	rs3813980	1	206463793	C	T	0.281538	-0.771624	0.0671252	1.03268e-25
QTS000010	QTD000084	Fairfax_2014	monocyte_LPS24	CL_0002057	monocyte	LPS_24h	325	ENSG00000116885	ILMN_2273572	rs145944117	1	36425473	G	A	0.0723077	1.22972	0.127353	1.85526e-19
QTS000010	QTD000084	Fairfax_2014	monocyte_LPS24	CL_0002057	monocyte	LPS_24h	325	ENSG00000116729	ILMN_2283325	rs4926354	1	68337963	T	C	0.756923	-0.6586	0.0779072	1.12071e-15
QTS000010	QTD000084	Fairfax_2014	monocyte_LPS24	CL_0002057	monocyte	LPS_24h	325	ENSG00000116761	ILMN_2305112	rs648743	1	70410096	C	T	0.578462	0.517682	0.0730171	9.11582e-12
QTS000010	QTD000084	Fairfax_2014	monocyte_LPS24	CL_0002057	monocyte	LPS_24h	325	ENSG00000180198	ILMN_2311497	rs77434761	1	29316540	C	T	0.0123077	-1.39819	0.317104	1.43202e-05
QTS000010	QTD000084	Fairfax_2014	monocyte_LPS24	CL_0002057	monocyte	LPS_24h	325	ENSG00000155366	ILMN_2313730	rs35221527	1	112705091	G	A	0.150769	-0.364756	0.0609842	6.10106e-09
QTS000010	QTD000084	Fairfax_2014	monocyte_LPS24	CL_0002057	monocyte	LPS_24h	325	ENSG00000117859	ILMN_2313851	rs12064693	1	51740488	A	G	0.170769	0.375797	0.073029	4.73518e-07
QTS000010	QTD000084	Fairfax_2014	monocyte_LPS24	CL_0002057	monocyte	LPS_24h	325	ENSG00000143252	ILMN_2323366	rs60078979	1	161330091	G	A	0.0615385	-1.45733	0.121016	1.16797e-27
QTS000010	QTD000084	Fairfax_2014	monocyte_LPS24	CL_0002057	monocyte	LPS_24h	325	ENSG00000116874	ILMN_2323979	rs2148150	1	119029434	A	G	0.772308	-1.16993	0.0563889	1.44844e-60
QTS000010	QTD000084	Fairfax_2014	monocyte_LPS24	CL_0002057	monocyte	LPS_24h	325	ENSG00000122417	ILMN_2325028	rs272489	1	86341935	C	T	0.64	-0.710055	0.0590751	1.4117e-27
QTS000010	QTD000084	Fairfax_2014	monocyte_LPS24	CL_0002057	monocyte	LPS_24h	325	ENSG00000064886	ILMN_2326273	rs10857859	1	111191102	G	C	0.298462	0.713413	0.0689772	9.81391e-22
QTS000010	QTD000084	Fairfax_2014	monocyte_LPS24	CL_0002057	monocyte	LPS_24h	325	ENSG00000084072	ILMN_2326737	rs12138312	1	39722135	C	T	0.250769	-0.327726	0.057194	2.37748e-08
QTS000010	QTD000084	Fairfax_2014	monocyte_LPS24	CL_0002057	monocyte	LPS_24h	325	ENSG00000084072	ILMN_2326737	rs17561720	1	39705554	C	T	0.201538	0.360527	0.0678463	2.0544e-07
QTS000010	QTD000084	Fairfax_2014	monocyte_LPS24	CL_0002057	monocyte	LPS_24h	325	ENSG00000084072	ILMN_2326737	rs9787249	1	39747206	G	A	0.346154	-0.563056	0.0487742	6.9448e-26
QTS000010	QTD000084	Fairfax_2014	monocyte_LPS24	CL_0002057	monocyte	LPS_24h	325	ENSG00000143369	ILMN_2329735	rs147921233	1	150908688	T	C	0.0107692	1.41806	0.303589	4.47262e-06
QTS000010	QTD000084	Fairfax_2014	monocyte_LPS24	CL_0002057	monocyte	LPS_24h	325	ENSG00000203705	ILMN_2330371	rs3122711	1	212606572	A	G	0.0815385	-0.533699	0.100315	1.99009e-07
QTS000010	QTD000084	Fairfax_2014	monocyte_LPS24	CL_0002057	monocyte	LPS_24h	325	ENSG00000203705	ILMN_2330371	rs61736926	1	212791942	C	G	0.156923	-0.564578	0.0780084	3.61956e-12
QTS000010	QTD000084	Fairfax_2014	monocyte_LPS24	CL_0002057	monocyte	LPS_24h	325	ENSG00000203705	ILMN_2330371	rs6696870	1	212832002	G	T	0.661538	-0.311943	0.0574496	1.14064e-07
QTS000010	QTD000084	Fairfax_2014	monocyte_LPS24	CL_0002057	monocyte	LPS_24h	325	ENSG00000040487	ILMN_2330597	rs12124339	1	19343516	C	T	0.0476923	-1.02017	0.133196	2.40799e-13
QTS000010	QTD000084	Fairfax_2014	monocyte_LPS24	CL_0002057	monocyte	LPS_24h	325	ENSG00000132780	ILMN_2348975	rs6671239	1	45664441	A	C	0.238462	-0.571614	0.0640465	3.98994e-17
QTS000010	QTD000084	Fairfax_2014	monocyte_LPS24	CL_0002057	monocyte	LPS_24h	325	ENSG00000197622	ILMN_2349138	rs6674970	1	151143803	G	A	0.732308	-0.372743	0.068416	1.03845e-07
QTS000010	QTD000084	Fairfax_2014	monocyte_LPS24	CL_0002057	monocyte	LPS_24h	325	ENSG00000186891	ILMN_2349633	rs7515488	1	1228424	C	T	0.143077	-0.511402	0.0974243	2.84006e-07
QTS000010	QTD000084	Fairfax_2014	monocyte_LPS24	CL_0002057	monocyte	LPS_24h	325	ENSG00000133059	ILMN_2352023	rs2836	1	205142633	A	C	0.476923	-1.23166	0.0265516	1.59206e-141
QTS000010	QTD000084	Fairfax_2014	monocyte_LPS24	CL_0002057	monocyte	LPS_24h	325	ENSG00000177628	ILMN_2364110	rs12122800	1	155557444	T	G	0.532308	0.266523	0.05906	9.09664e-06
QTS000010	QTD000084	Fairfax_2014	monocyte_LPS24	CL_0002057	monocyte	LPS_24h	325	ENSG00000133216	ILMN_2367384	rs6687487	1	22735058	G	A	0.0907692	-0.756131	0.0763199	2.77969e-20
QTS000010	QTD000084	Fairfax_2014	monocyte_LPS24	CL_0002057	monocyte	LPS_24h	325	ENSG00000160818	ILMN_2383306	rs2277873	1	156648176	G	A	0.378462	0.363924	0.0715206	6.27058e-07
QTS000010	QTD000084	Fairfax_2014	monocyte_LPS24	CL_0002057	monocyte	LPS_24h	325	ENSG00000160818	ILMN_2383306	rs2365715	1	156645322	A	G	0.384615	0.442544	0.0891652	1.14618e-06
QTS000010	QTD000084	Fairfax_2014	monocyte_LPS24	CL_0002057	monocyte	LPS_24h	325	ENSG00000160818	ILMN_2383306	rs35231114	1	156439666	G	A	0.538462	-0.403116	0.0766049	2.66093e-07
QTS000010	QTD000084	Fairfax_2014	monocyte_LPS24	CL_0002057	monocyte	LPS_24h	325	ENSG00000160818	ILMN_2383306	rs4661052	1	156596699	A	G	0.252308	0.960392	0.0670784	4.85526e-36
QTS000010	QTD000084	Fairfax_2014	monocyte_LPS24	CL_0002057	monocyte	LPS_24h	325	ENSG00000160818	ILMN_2383306	rs60322795	1	156523150	C	T	0.683077	-0.396324	0.0768358	4.45951e-07
QTS000010	QTD000084	Fairfax_2014	monocyte_LPS24	CL_0002057	monocyte	LPS_24h	325	ENSG00000197852	ILMN_2388955	rs108406	1	111731986	C	T	0.810769	0.511558	0.0825325	1.81753e-09
QTS000010	QTD000084	Fairfax_2014	monocyte_LPS24	CL_0002057	monocyte	LPS_24h	325	ENSG00000197852	ILMN_2388955	rs197429	1	111724878	C	T	0.246154	-0.561873	0.0733711	2.426e-13
QTS000010	QTD000084	Fairfax_2014	monocyte_LPS24	CL_0002057	monocyte	LPS_24h	325	ENSG00000197852	ILMN_2388955	rs79655983	1	111620705	T	C	0.04	-0.840671	0.164736	5.83561e-07
QTS000010	QTD000084	Fairfax_2014	monocyte_LPS24	CL_0002057	monocyte	LPS_24h	325	ENSG00000168765	ILMN_2391861	rs11101981	1	109662028	T	C	0.369231	-0.808533	0.0784843	1.3474e-21
QTS000010	QTD000084	Fairfax_2014	monocyte_LPS24	CL_0002057	monocyte	LPS_24h	325	ENSG00000168765	ILMN_2391861	rs11587528	1	109521634	C	T	0.0507692	-1.13972	0.217001	2.79903e-07
QTS000010	QTD000084	Fairfax_2014	monocyte_LPS24	CL_0002057	monocyte	LPS_24h	325	ENSG00000168765	ILMN_2391861	rs115929572	1	109703431	G	A	0.0738462	1.38128	0.145173	5.33214e-19
QTS000010	QTD000084	Fairfax_2014	monocyte_LPS24	CL_0002057	monocyte	LPS_24h	325	ENSG00000168765	ILMN_2391861	rs2269340	1	109629614	T	C	0.0876923	1.03822	0.146575	9.50299e-12
QTS000010	QTD000084	Fairfax_2014	monocyte_LPS24	CL_0002057	monocyte	LPS_24h	325	ENSG00000168765	ILMN_2391861	rs530021	1	109668158	C	G	0.915385	-1.05266	0.149164	1.11744e-11
QTS000010	QTD000084	Fairfax_2014	monocyte_LPS24	CL_0002057	monocyte	LPS_24h	325	ENSG00000168765	ILMN_2391861	rs618191	1	109676500	C	T	0.42	-0.588204	0.0885653	1.39234e-10
QTS000010	QTD000084	Fairfax_2014	monocyte_LPS24	CL_0002057	monocyte	LPS_24h	325	ENSG00000134215	ILMN_2399463	rs3790676	1	107597353	C	T	0.790769	-0.693309	0.0772422	2.76789e-17
QTS000010	QTD000084	Fairfax_2014	monocyte_LPS24	CL_0002057	monocyte	LPS_24h	325	ENSG00000134215	ILMN_2399463	rs79476906	1	107559848	A	T	0.18	-0.727093	0.0944374	1.85127e-13
QTS000010	QTD000084	Fairfax_2014	monocyte_LPS24	CL_0002057	monocyte	LPS_24h	325	ENSG00000134215	ILMN_2399463	rs8676	1	107571243	G	A	0.613846	-1.17666	0.0278816	1.57212e-130
QTS000010	QTD000084	Fairfax_2014	monocyte_LPS24	CL_0002057	monocyte	LPS_24h	325	ENSG00000162627	ILMN_2400613	rs12723363	1	98661649	A	G	0.975385	-1.6945	0.247087	3.79346e-11
QTS000010	QTD000084	Fairfax_2014	monocyte_LPS24	CL_0002057	monocyte	LPS_24h	325	ENSG00000163041	ILMN_2402936	rs73100540	1	226025855	T	C	0.02	-0.673845	0.134432	9.05e-07
QTS000010	QTD000084	Fairfax_2014	monocyte_LPS24	CL_0002057	monocyte	LPS_24h	325	ENSG00000185436	ILMN_2405324	rs11249019	1	24182655	C	T	0.246154	0.376415	0.0826085	7.48628e-06
QTS000010	QTD000084	Fairfax_2014	monocyte_LPS24	CL_0002057	monocyte	LPS_24h	325	ENSG00000162755	ILMN_2405470	rs35237586	1	160798243	C	T	0.376923	-0.362624	0.080799	1.0148e-05
QTS000010	QTD000084	Fairfax_2014	monocyte_LPS24	CL_0002057	monocyte	LPS_24h	325	ENSG00000143228	ILMN_2406724	rs11581353	1	162441207	G	T	0.0230769	1.26905	0.281599	9.34796e-06
QTS000010	QTD000084	Fairfax_2014	monocyte_LPS24	CL_0002057	monocyte	LPS_24h	325	ENSG00000116260	ILMN_2411282	rs56279106	1	180134769	G	A	0.252308	-0.296445	0.06601	1.00179e-05
QTS000010	QTD000084	Fairfax_2014	monocyte_LPS24	CL_0002057	monocyte	LPS_24h	325	ENSG00000235750	ILMN_3185234	rs12022593	1	175128728	G	A	0.196923	0.471642	0.0904782	3.40411e-07
QTS000010	QTD000084	Fairfax_2014	monocyte_LPS24	CL_0002057	monocyte	LPS_24h	325	ENSG00000235750	ILMN_3185234	rs3766694	1	175174071	T	C	0.626154	-0.876985	0.0529528	1.42054e-44
QTS000010	QTD000084	Fairfax_2014	monocyte_LPS24	CL_0002057	monocyte	LPS_24h	325	ENSG00000235750	ILMN_3185234	rs56237830	1	175155241	C	T	0.152308	-0.513783	0.0898641	2.54436e-08
QTS000010	QTD000084	Fairfax_2014	monocyte_LPS24	CL_0002057	monocyte	LPS_24h	325	ENSG00000225670	ILMN_3202521	rs140990640	1	159095894	A	G	0.0138462	1.50132	0.34813	2.17168e-05
QTS000010	QTD000084	Fairfax_2014	monocyte_LPS24	CL_0002057	monocyte	LPS_24h	325	ENSG00000215910	ILMN_3232926	rs6677344	1	10874922	A	T	0.304615	0.398869	0.0843019	3.39283e-06
QTS000010	QTD000084	Fairfax_2014	monocyte_LPS24	CL_0002057	monocyte	LPS_24h	325	ENSG00000090432	ILMN_3235168	rs12724366	1	20472127	A	G	0.129231	0.820152	0.0743926	4.5705e-24
QTS000010	QTD000084	Fairfax_2014	monocyte_LPS24	CL_0002057	monocyte	LPS_24h	325	ENSG00000198912	ILMN_3236244	rs10909830	1	3906139	C	T	0.324615	-0.418286	0.0770301	1.13885e-07
QTS000010	QTD000084	Fairfax_2014	monocyte_LPS24	CL_0002057	monocyte	LPS_24h	325	ENSG00000225880	ILMN_3237598	rs3094315	1	817186	G	A	0.821538	-0.573421	0.106588	1.47214e-07
QTS000010	QTD000084	Fairfax_2014	monocyte_LPS24	CL_0002057	monocyte	LPS_24h	325	ENSG00000070785	ILMN_3237907	rs489676	1	44986555	G	C	0.423077	-0.255736	0.0532676	2.46045e-06
QTS000010	QTD000084	Fairfax_2014	monocyte_LPS24	CL_0002057	monocyte	LPS_24h	325	ENSG00000203812	ILMN_3242900	rs139336677	1	149805414	T	C	0.0323077	-0.953505	0.187562	6.41554e-07
QTS000010	QTD000084	Fairfax_2014	monocyte_LPS24	CL_0002057	monocyte	LPS_24h	325	ENSG00000224870	ILMN_3244323	rs12022947	1	1426253	G	A	0.126154	0.393322	0.0902003	1.76782e-05
QTS000010	QTD000084	Fairfax_2014	monocyte_LPS24	CL_0002057	monocyte	LPS_24h	325	ENSG00000203865	ILMN_3256801	rs850610	1	116406090	G	A	0.698462	-0.639431	0.0693995	4.91398e-18
QTS000010	QTD000084	Fairfax_2014	monocyte_LPS24	CL_0002057	monocyte	LPS_24h	325	ENSG00000279261	ILMN_3265338	rs2774315	1	235590788	C	T	0.346154	0.381797	0.0856094	1.14882e-05
QTS000010	QTD000084	Fairfax_2014	monocyte_LPS24	CL_0002057	monocyte	LPS_24h	325	ENSG00000261504	ILMN_3286751	rs4652700	1	182367907	C	A	0.603077	-0.337816	0.0743873	8.01429e-06
QTS000010	QTD000084	Fairfax_2014	monocyte_LPS24	CL_0002057	monocyte	LPS_24h	325	ENSG00000228536	ILMN_3305111	rs2605096	1	219468558	G	A	0.703077	-0.805085	0.0665208	7.09639e-28
QTS000010	QTD000084	Fairfax_2014	monocyte_LPS24	CL_0002057	monocyte	LPS_24h	325	ENSG00000115307	ILMN_1651378	rs2231250	2	74529049	G	C	0.146154	-0.469787	0.0903486	3.63137e-07
QTS000010	QTD000084	Fairfax_2014	monocyte_LPS24	CL_0002057	monocyte	LPS_24h	325	ENSG00000124383	ILMN_1652085	rs357740	2	71151559	G	A	0.304615	0.490776	0.0575409	6.61415e-16
QTS000010	QTD000084	Fairfax_2014	monocyte_LPS24	CL_0002057	monocyte	LPS_24h	325	ENSG00000211632	ILMN_1652199	rs404792	2	89994951	T	G	0.156923	-0.335296	0.1153	0.00389979
QTS000010	QTD000084	Fairfax_2014	monocyte_LPS24	CL_0002057	monocyte	LPS_24h	325	ENSG00000127837	ILMN_1653165	rs2014597	2	218306739	G	A	0.0307692	-0.821764	0.192865	2.70496e-05
QTS000010	QTD000084	Fairfax_2014	monocyte_LPS24	CL_0002057	monocyte	LPS_24h	325	ENSG00000138068	ILMN_1653386	rs72783146	2	36723411	G	A	0.103077	0.559697	0.127508	1.55999e-05
QTS000010	QTD000084	Fairfax_2014	monocyte_LPS24	CL_0002057	monocyte	LPS_24h	325	ENSG00000123983	ILMN_1654414	rs10469670	2	222867657	A	G	0.278462	-0.471206	0.0844099	5.18451e-08
QTS000010	QTD000084	Fairfax_2014	monocyte_LPS24	CL_0002057	monocyte	LPS_24h	325	ENSG00000035141	ILMN_1655307	rs1382457	2	70316254	T	C	0.404615	-0.313911	0.0617662	6.46038e-07
QTS000010	QTD000084	Fairfax_2014	monocyte_LPS24	CL_0002057	monocyte	LPS_24h	325	ENSG00000168894	ILMN_1655340	rs3198089	2	85598214	T	C	0.0292308	-1.18548	0.158571	7.90746e-13
QTS000010	QTD000084	Fairfax_2014	monocyte_LPS24	CL_0002057	monocyte	LPS_24h	325	ENSG00000042493	ILMN_1655821	rs114998711	2	85371898	C	T	0.0553846	-0.691385	0.1328	3.51683e-07
QTS000010	QTD000084	Fairfax_2014	monocyte_LPS24	CL_0002057	monocyte	LPS_24h	325	ENSG00000196950	ILMN_1656129	rs10931702	2	195623807	T	C	0.526154	0.286792	0.0540614	2.14897e-07
QTS000010	QTD000084	Fairfax_2014	monocyte_LPS24	CL_0002057	monocyte	LPS_24h	325	ENSG00000077232	ILMN_1656486	rs73975514	2	182768241	G	C	0.352308	-0.242276	0.0509863	3.08958e-06
QTS000010	QTD000084	Fairfax_2014	monocyte_LPS24	CL_0002057	monocyte	LPS_24h	325	ENSG00000198130	ILMN_1656977	rs2582735	2	190279072	T	C	0.621538	0.679935	0.0563982	1.04474e-27
QTS000010	QTD000084	Fairfax_2014	monocyte_LPS24	CL_0002057	monocyte	LPS_24h	325	ENSG00000168883	ILMN_1659523	rs11544042	2	85616225	C	T	0.0723077	-0.686133	0.106134	3.93691e-10
QTS000010	QTD000084	Fairfax_2014	monocyte_LPS24	CL_0002057	monocyte	LPS_24h	325	ENSG00000135966	ILMN_1659583	rs3792043	2	105276810	G	A	0.12	-0.772109	0.113084	4.55422e-11
QTS000010	QTD000084	Fairfax_2014	monocyte_LPS24	CL_0002057	monocyte	LPS_24h	325	ENSG00000196504	ILMN_1659854	rs13419068	2	152660463	A	C	0.667692	-0.327096	0.0729246	1.02642e-05
QTS000010	QTD000084	Fairfax_2014	monocyte_LPS24	CL_0002057	monocyte	LPS_24h	325	ENSG00000115350	ILMN_1660063	rs12366	2	74958729	G	T	0.409231	0.623851	0.0651912	3.5426e-19
QTS000010	QTD000084	Fairfax_2014	monocyte_LPS24	CL_0002057	monocyte	LPS_24h	325	ENSG00000118961	ILMN_1660275	rs10170771	2	20683456	T	C	0.215385	-0.771365	0.0809535	4.81135e-19
QTS000010	QTD000084	Fairfax_2014	monocyte_LPS24	CL_0002057	monocyte	LPS_24h	325	ENSG00000128683	ILMN_1660973	rs10183486	2	171134461	C	T	0.387692	0.452579	0.07475	4.06547e-09
QTS000010	QTD000084	Fairfax_2014	monocyte_LPS24	CL_0002057	monocyte	LPS_24h	325	ENSG00000128683	ILMN_1660973	rs116126209	2	171115719	T	A	0.0246154	-1.22563	0.255122	2.42476e-06
QTS000010	QTD000084	Fairfax_2014	monocyte_LPS24	CL_0002057	monocyte	LPS_24h	325	ENSG00000128683	ILMN_1660973	rs2287109	2	170717707	T	G	0.675385	-0.562112	0.077229	2.79176e-12
QTS000010	QTD000084	Fairfax_2014	monocyte_LPS24	CL_0002057	monocyte	LPS_24h	325	ENSG00000128683	ILMN_1660973	rs3749034	2	170816965	G	A	0.212308	-0.838258	0.0791023	1.34799e-22
QTS000010	QTD000084	Fairfax_2014	monocyte_LPS24	CL_0002057	monocyte	LPS_24h	325	ENSG00000128683	ILMN_1660973	rs45485091	2	170815110	G	A	0.0646154	0.895806	0.177663	7.84515e-07
QTS000010	QTD000084	Fairfax_2014	monocyte_LPS24	CL_0002057	monocyte	LPS_24h	325	ENSG00000243667	ILMN_1662065	rs4671874	2	68128508	G	C	0.635385	-0.334266	0.0650632	4.93192e-07
QTS000010	QTD000084	Fairfax_2014	monocyte_LPS24	CL_0002057	monocyte	LPS_24h	325	ENSG00000138095	ILMN_1662417	rs13428443	2	43930512	C	T	0.258462	0.34907	0.0582256	5.64908e-09
QTS000010	QTD000084	Fairfax_2014	monocyte_LPS24	CL_0002057	monocyte	LPS_24h	325	ENSG00000138078	ILMN_1666615	rs698823	2	44493808	C	T	0.633846	-0.276369	0.0502173	7.81191e-08
QTS000010	QTD000084	Fairfax_2014	monocyte_LPS24	CL_0002057	monocyte	LPS_24h	325	ENSG00000150722	ILMN_1667753	rs72896643	2	182681275	G	A	0.0138462	-1.69434	0.364206	4.87182e-06
QTS000010	QTD000084	Fairfax_2014	monocyte_LPS24	CL_0002057	monocyte	LPS_24h	325	ENSG00000115694	ILMN_1668090	rs12622174	2	241260117	C	T	0.173846	-0.244031	0.0564543	2.08012e-05
QTS000010	QTD000084	Fairfax_2014	monocyte_LPS24	CL_0002057	monocyte	LPS_24h	325	ENSG00000162992	ILMN_1669425	rs62178847	2	181108828	G	A	0.0292308	-1.05615	0.225482	4.21617e-06
QTS000010	QTD000084	Fairfax_2014	monocyte_LPS24	CL_0002057	monocyte	LPS_24h	325	ENSG00000162975	ILMN_1671392	rs16856756	2	10861733	T	C	0.22	0.473007	0.0895183	2.388e-07
QTS000010	QTD000084	Fairfax_2014	monocyte_LPS24	CL_0002057	monocyte	LPS_24h	325	ENSG00000134324	ILMN_1671554	rs1006538	2	11765191	T	C	0.363077	-0.410948	0.0866995	3.26321e-06
QTS000010	QTD000084	Fairfax_2014	monocyte_LPS24	CL_0002057	monocyte	LPS_24h	325	ENSG00000169764	ILMN_1671969	rs1440002	2	63920700	G	A	0.196923	0.513522	0.0841749	3.14509e-09
QTS000010	QTD000084	Fairfax_2014	monocyte_LPS24	CL_0002057	monocyte	LPS_24h	325	ENSG00000144136	ILMN_1672662	rs2222131	2	112700338	T	G	0.461538	-0.220678	0.0498378	1.32025e-05
QTS000010	QTD000084	Fairfax_2014	monocyte_LPS24	CL_0002057	monocyte	LPS_24h	325	ENSG00000115138	ILMN_1672899	rs7591899	2	25166290	G	A	0.0276923	1.60214	0.20523	9.11812e-14
QTS000010	QTD000084	Fairfax_2014	monocyte_LPS24	CL_0002057	monocyte	LPS_24h	325	ENSG00000136717	ILMN_1674160	rs6720234	2	127124439	T	A	0.155385	-0.92585	0.0910133	3.653e-21
QTS000010	QTD000084	Fairfax_2014	monocyte_LPS24	CL_0002057	monocyte	LPS_24h	325	ENSG00000134308	ILMN_1674385	rs55831980	2	9758221	C	T	0.16	0.339632	0.0728487	4.65596e-06
QTS000010	QTD000084	Fairfax_2014	monocyte_LPS24	CL_0002057	monocyte	LPS_24h	325	ENSG00000144118	ILMN_1676358	rs10198758	2	120264205	T	C	0.686154	-0.21394	0.0419478	5.92127e-07
QTS000010	QTD000084	Fairfax_2014	monocyte_LPS24	CL_0002057	monocyte	LPS_24h	325	ENSG00000085449	ILMN_1676448	rs485467	2	223886208	A	G	0.956923	-0.993651	0.163832	3.83545e-09
QTS000010	QTD000084	Fairfax_2014	monocyte_LPS24	CL_0002057	monocyte	LPS_24h	325	ENSG00000158411	ILMN_1677133	rs2516836	2	99163509	A	G	0.690769	-0.283197	0.0534782	2.25256e-07
QTS000010	QTD000084	Fairfax_2014	monocyte_LPS24	CL_0002057	monocyte	LPS_24h	325	ENSG00000115524	ILMN_1677165	rs114654187	2	196469256	C	A	0.0153846	-1.41201	0.308894	7.01453e-06
QTS000010	QTD000084	Fairfax_2014	monocyte_LPS24	CL_0002057	monocyte	LPS_24h	325	ENSG00000168958	ILMN_1680171	rs7574414	2	227379189	G	A	0.138462	0.833859	0.0939037	5.51248e-17
QTS000010	QTD000084	Fairfax_2014	monocyte_LPS24	CL_0002057	monocyte	LPS_24h	325	ENSG00000196141	ILMN_1683678	rs74853338	2	200306928	C	T	0.446154	0.346041	0.0648835	1.86324e-07
QTS000010	QTD000084	Fairfax_2014	monocyte_LPS24	CL_0002057	monocyte	LPS_24h	325	ENSG00000115561	ILMN_1683827	rs115578396	2	86483963	A	G	0.0215385	-0.732341	0.14798	1.22685e-06
QTS000010	QTD000084	Fairfax_2014	monocyte_LPS24	CL_0002057	monocyte	LPS_24h	325	ENSG00000138382	ILMN_1691570	rs13014790	2	169990743	A	G	0.9	0.412256	0.0747841	7.45071e-08
QTS000010	QTD000084	Fairfax_2014	monocyte_LPS24	CL_0002057	monocyte	LPS_24h	325	ENSG00000138382	ILMN_1691570	rs73016449	2	169799745	C	T	0.0492308	-1.02485	0.094118	1.34648e-23
QTS000010	QTD000084	Fairfax_2014	monocyte_LPS24	CL_0002057	monocyte	LPS_24h	325	ENSG00000138382	ILMN_1691570	rs80026848	2	169416396	T	G	0.0215385	-0.93296	0.163721	2.81263e-08
QTS000010	QTD000084	Fairfax_2014	monocyte_LPS24	CL_0002057	monocyte	LPS_24h	325	ENSG00000144043	ILMN_1692272	rs3796100	2	70984999	A	T	0.206154	0.309206	0.0556434	5.92035e-08
QTS000010	QTD000084	Fairfax_2014	monocyte_LPS24	CL_0002057	monocyte	LPS_24h	325	ENSG00000138061	ILMN_1693338	rs193103	2	38087878	C	T	0.743077	0.318603	0.0641719	1.13715e-06
QTS000010	QTD000084	Fairfax_2014	monocyte_LPS24	CL_0002057	monocyte	LPS_24h	325	ENSG00000163482	ILMN_1693538	rs1863703	2	218679665	A	G	0.04	0.82051	0.135842	4.40329e-09
QTS000010	QTD000084	Fairfax_2014	monocyte_LPS24	CL_0002057	monocyte	LPS_24h	325	ENSG00000175701	ILMN_1693685	rs10196865	2	110133477	C	T	0.0476923	1.44829	0.114246	5.90994e-30
QTS000010	QTD000084	Fairfax_2014	monocyte_LPS24	CL_0002057	monocyte	LPS_24h	325	ENSG00000125633	ILMN_1694269	rs71422588	2	118678066	C	T	0.0184615	-1.07787	0.230704	4.45002e-06
QTS000010	QTD000084	Fairfax_2014	monocyte_LPS24	CL_0002057	monocyte	LPS_24h	325	ENSG00000197713	ILMN_1699476	rs3738934	2	210009522	T	C	0.344615	0.218338	0.05034	1.95366e-05
QTS000010	QTD000084	Fairfax_2014	monocyte_LPS24	CL_0002057	monocyte	LPS_24h	325	ENSG00000183023	ILMN_1699520	rs6736874	2	40453970	A	G	0.206154	-0.635296	0.0909182	1.71661e-11
QTS000010	QTD000084	Fairfax_2014	monocyte_LPS24	CL_0002057	monocyte	LPS_24h	325	ENSG00000003436	ILMN_1701032	rs7576060	2	187208436	C	T	0.350769	-0.339204	0.0722019	3.9547e-06
QTS000010	QTD000084	Fairfax_2014	monocyte_LPS24	CL_0002057	monocyte	LPS_24h	325	ENSG00000042445	ILMN_1702633	rs6547616	2	85347333	A	G	0.733846	0.521691	0.0481212	1.96664e-23
QTS000010	QTD000084	Fairfax_2014	monocyte_LPS24	CL_0002057	monocyte	LPS_24h	325	ENSG00000173692	ILMN_1702837	rs6437001	2	231148590	G	T	0.301538	0.436092	0.0598515	2.65858e-12
QTS000010	QTD000084	Fairfax_2014	monocyte_LPS24	CL_0002057	monocyte	LPS_24h	325	ENSG00000115365	ILMN_1703697	rs6727682	2	210474438	C	A	0.518462	0.319911	0.0631627	7.02873e-07
QTS000010	QTD000084	Fairfax_2014	monocyte_LPS24	CL_0002057	monocyte	LPS_24h	325	ENSG00000135929	ILMN_1704985	rs12613545	2	218758781	C	T	0.452308	0.371586	0.0677891	8.74948e-08
QTS000010	QTD000084	Fairfax_2014	monocyte_LPS24	CL_0002057	monocyte	LPS_24h	325	ENSG00000171103	ILMN_1706558	rs56178008	2	28875677	T	A	0.44	0.282424	0.059537	3.20726e-06
QTS000010	QTD000084	Fairfax_2014	monocyte_LPS24	CL_0002057	monocyte	LPS_24h	325	ENSG00000144426	ILMN_1707968	rs7565072	2	203982418	T	C	0.54	0.365271	0.0766107	2.86834e-06
QTS000010	QTD000084	Fairfax_2014	monocyte_LPS24	CL_0002057	monocyte	LPS_24h	325	ENSG00000172954	ILMN_1708081	rs28538173	2	30555718	C	T	0.256923	0.892791	0.0626586	8.81904e-36
QTS000010	QTD000084	Fairfax_2014	monocyte_LPS24	CL_0002057	monocyte	LPS_24h	325	ENSG00000125618	ILMN_1708534	rs7589901	2	113235767	A	C	0.361538	-0.496305	0.0643414	1.684e-13
QTS000010	QTD000084	Fairfax_2014	monocyte_LPS24	CL_0002057	monocyte	LPS_24h	325	ENSG00000071967	ILMN_1712305	rs12692966	2	171538711	C	T	0.435385	-0.318531	0.0527833	4.53931e-09
QTS000010	QTD000084	Fairfax_2014	monocyte_LPS24	CL_0002057	monocyte	LPS_24h	325	ENSG00000084754	ILMN_1712751	rs10779956	2	26183116	A	G	0.793846	0.46028	0.0655281	1.36968e-11
QTS000010	QTD000084	Fairfax_2014	monocyte_LPS24	CL_0002057	monocyte	LPS_24h	325	ENSG00000115525	ILMN_1713496	rs12990400	2	85853891	T	A	0.230769	0.430102	0.0904637	3.0524e-06
QTS000010	QTD000084	Fairfax_2014	monocyte_LPS24	CL_0002057	monocyte	LPS_24h	325	ENSG00000119787	ILMN_1716384	rs12712549	2	37812483	A	G	0.316923	-0.293938	0.0618734	3.10598e-06
QTS000010	QTD000084	Fairfax_2014	monocyte_LPS24	CL_0002057	monocyte	LPS_24h	325	ENSG00000168393	ILMN_1716445	rs4676008	2	241014080	T	C	0.210769	0.439799	0.0958443	6.48618e-06
QTS000010	QTD000084	Fairfax_2014	monocyte_LPS24	CL_0002057	monocyte	LPS_24h	325	ENSG00000124357	ILMN_1716547	rs34550823	2	71074829	T	C	0.158462	-0.538705	0.0517243	5.59928e-22
QTS000010	QTD000084	Fairfax_2014	monocyte_LPS24	CL_0002057	monocyte	LPS_24h	325	ENSG00000124357	ILMN_1716547	rs6713	2	71078326	C	T	0.658462	-0.27174	0.045933	8.72007e-09
QTS000010	QTD000084	Fairfax_2014	monocyte_LPS24	CL_0002057	monocyte	LPS_24h	325	ENSG00000124357	ILMN_1716547	rs78081987	2	71043040	A	G	0.0938462	-0.463149	0.0752803	2.35467e-09
QTS000010	QTD000084	Fairfax_2014	monocyte_LPS24	CL_0002057	monocyte	LPS_24h	325	ENSG00000241399	ILMN_1716797	rs6720948	2	159818145	C	A	0.672308	0.220459	0.0386144	2.65626e-08
QTS000010	QTD000084	Fairfax_2014	monocyte_LPS24	CL_0002057	monocyte	LPS_24h	325	ENSG00000143951	ILMN_1717010	rs7585664	2	63321581	C	T	0.707692	-0.45396	0.0711962	6.5808e-10
QTS000010	QTD000084	Fairfax_2014	monocyte_LPS24	CL_0002057	monocyte	LPS_24h	325	ENSG00000144182	ILMN_1717524	rs2632277	2	99162522	T	C	0.678462	0.460625	0.0576379	2.64837e-14
QTS000010	QTD000084	Fairfax_2014	monocyte_LPS24	CL_0002057	monocyte	LPS_24h	325	ENSG00000171450	ILMN_1717803	rs2305052	2	219614333	C	A	0.263077	-0.412326	0.0958284	2.26416e-05
QTS000010	QTD000084	Fairfax_2014	monocyte_LPS24	CL_0002057	monocyte	LPS_24h	325	ENSG00000143924	ILMN_1718297	rs7570219	2	42102189	A	G	0.512308	-0.329011	0.0465635	1.05814e-11
QTS000010	QTD000084	Fairfax_2014	monocyte_LPS24	CL_0002057	monocyte	LPS_24h	325	ENSG00000115896	ILMN_1718852	rs1978888	2	198024521	T	C	0.507692	-0.398099	0.0439475	1.5219e-17
QTS000010	QTD000084	Fairfax_2014	monocyte_LPS24	CL_0002057	monocyte	LPS_24h	325	ENSG00000123636	ILMN_1720850	rs1863219	2	159561660	C	G	0.527692	-0.45781	0.0445656	1.68806e-21
QTS000010	QTD000084	Fairfax_2014	monocyte_LPS24	CL_0002057	monocyte	LPS_24h	325	ENSG00000115457	ILMN_1725193	rs17496232	2	216619506	T	C	0.338462	0.646145	0.0712741	1.44551e-17
QTS000010	QTD000084	Fairfax_2014	monocyte_LPS24	CL_0002057	monocyte	LPS_24h	325	ENSG00000163793	ILMN_1725554	rs56207024	2	26741058	C	T	0.372308	-0.349375	0.0812131	2.27195e-05
QTS000010	QTD000084	Fairfax_2014	monocyte_LPS24	CL_0002057	monocyte	LPS_24h	325	ENSG00000186132	ILMN_1726729	rs6707227	2	119288738	A	G	0.66	0.388367	0.0461785	1.51668e-15
QTS000010	QTD000084	Fairfax_2014	monocyte_LPS24	CL_0002057	monocyte	LPS_24h	325	ENSG00000152689	ILMN_1727045	rs13023895	2	33470734	A	G	0.463077	0.45004	0.0671411	9.65521e-11
QTS000010	QTD000084	Fairfax_2014	monocyte_LPS24	CL_0002057	monocyte	LPS_24h	325	ENSG00000153086	ILMN_1727091	rs77965633	2	134262849	A	G	0.0215385	1.24788	0.272924	6.98036e-06
QTS000010	QTD000084	Fairfax_2014	monocyte_LPS24	CL_0002057	monocyte	LPS_24h	325	ENSG00000074047	ILMN_1727577	rs141274391	2	121104148	G	A	0.0107692	-1.85959	0.413662	9.82004e-06
QTS000010	QTD000084	Fairfax_2014	monocyte_LPS24	CL_0002057	monocyte	LPS_24h	325	ENSG00000179921	ILMN_1727709	rs11888211	2	218282265	G	A	0.0338462	-0.687489	0.135848	7.1712e-07
QTS000010	QTD000084	Fairfax_2014	monocyte_LPS24	CL_0002057	monocyte	LPS_24h	325	ENSG00000144579	ILMN_1728163	rs1809231	2	218397456	G	C	0.383077	0.39245	0.0737625	1.98763e-07
QTS000010	QTD000084	Fairfax_2014	monocyte_LPS24	CL_0002057	monocyte	LPS_24h	325	ENSG00000232084	ILMN_1728327	rs74106	2	100929093	C	T	0.410769	-0.388992	0.0892567	1.78629e-05
QTS000010	QTD000084	Fairfax_2014	monocyte_LPS24	CL_0002057	monocyte	LPS_24h	325	ENSG00000116062	ILMN_1729051	rs3136247	2	47785960	A	G	0.166154	0.462282	0.0731879	9.28155e-10
QTS000010	QTD000084	Fairfax_2014	monocyte_LPS24	CL_0002057	monocyte	LPS_24h	325	ENSG00000135953	ILMN_1730028	rs17027788	2	102714445	A	G	0.295385	-0.456761	0.0834707	9.18309e-08
QTS000010	QTD000084	Fairfax_2014	monocyte_LPS24	CL_0002057	monocyte	LPS_24h	325	ENSG00000157827	ILMN_1730491	rs10179385	2	152432458	T	C	0.152308	0.659567	0.0671404	5.24414e-20
QTS000010	QTD000084	Fairfax_2014	monocyte_LPS24	CL_0002057	monocyte	LPS_24h	325	ENSG00000115310	ILMN_1730611	rs7601625	2	55024238	G	A	0.464615	0.246747	0.0520769	3.29008e-06
QTS000010	QTD000084	Fairfax_2014	monocyte_LPS24	CL_0002057	monocyte	LPS_24h	325	ENSG00000163026	ILMN_1730631	rs4665627	2	23661876	T	C	0.636923	-0.270434	0.0573509	3.65144e-06
QTS000010	QTD000084	Fairfax_2014	monocyte_LPS24	CL_0002057	monocyte	LPS_24h	325	ENSG00000019169	ILMN_1731503	rs1985119	2	118952824	C	T	0.127692	-0.680979	0.108935	1.34604e-09
QTS000010	QTD000084	Fairfax_2014	monocyte_LPS24	CL_0002057	monocyte	LPS_24h	325	ENSG00000171174	ILMN_1732127	rs143889924	2	27990227	C	T	0.0261538	-1.14203	0.256681	1.20305e-05
QTS000010	QTD000084	Fairfax_2014	monocyte_LPS24	CL_0002057	monocyte	LPS_24h	325	ENSG00000115234	ILMN_1732810	rs7586601	2	27361799	A	G	0.418462	-0.251308	0.0366153	3.66686e-11
QTS000010	QTD000084	Fairfax_2014	monocyte_LPS24	CL_0002057	monocyte	LPS_24h	325	ENSG00000084764	ILMN_1734290	rs11126857	2	27074889	G	A	0.393846	0.38424	0.0514791	8.54457e-13
QTS000010	QTD000084	Fairfax_2014	monocyte_LPS24	CL_0002057	monocyte	LPS_24h	325	ENSG00000124370	ILMN_1735347	rs71414878	2	71067373	A	G	0.163077	-0.304319	0.0551446	7.22491e-08
QTS000010	QTD000084	Fairfax_2014	monocyte_LPS24	CL_0002057	monocyte	LPS_24h	325	ENSG00000204634	ILMN_1735495	rs1192781	2	101171135	G	T	0.155385	1.18035	0.0798064	7.99746e-38
QTS000010	QTD000084	Fairfax_2014	monocyte_LPS24	CL_0002057	monocyte	LPS_24h	325	ENSG00000135914	ILMN_1735764	rs10210351	2	231483954	A	G	0.564615	-0.458822	0.0845489	1.1592e-07
QTS000010	QTD000084	Fairfax_2014	monocyte_LPS24	CL_0002057	monocyte	LPS_24h	325	ENSG00000163171	ILMN_1736327	rs727805	2	37635574	A	C	0.206154	0.584553	0.0784557	9.30551e-13
QTS000010	QTD000084	Fairfax_2014	monocyte_LPS24	CL_0002057	monocyte	LPS_24h	325	ENSG00000115526	ILMN_1736828	rs116400967	2	100751709	G	A	0.0415385	-0.90809	0.195117	4.82956e-06
QTS000010	QTD000084	Fairfax_2014	monocyte_LPS24	CL_0002057	monocyte	LPS_24h	325	ENSG00000163803	ILMN_1736929	rs4666107	2	28605184	G	A	0.533846	-0.299591	0.0548324	9.58683e-08
QTS000010	QTD000084	Fairfax_2014	monocyte_LPS24	CL_0002057	monocyte	LPS_24h	325	ENSG00000115233	ILMN_1737396	rs111808476	2	160824124	A	G	0.0846154	0.38171	0.0739507	4.38094e-07
QTS000010	QTD000084	Fairfax_2014	monocyte_LPS24	CL_0002057	monocyte	LPS_24h	325	ENSG00000095002	ILMN_1737413	rs12998837	2	47466649	A	T	0.135385	0.801267	0.10194	6.38613e-14
QTS000010	QTD000084	Fairfax_2014	monocyte_LPS24	CL_0002057	monocyte	LPS_24h	325	ENSG00000143919	ILMN_1738099	rs17607721	2	44317775	A	C	0.0430769	0.578361	0.131846	1.57957e-05
QTS000010	QTD000084	Fairfax_2014	monocyte_LPS24	CL_0002057	monocyte	LPS_24h	325	ENSG00000176714	ILMN_1739054	rs2068834	2	27616672	T	C	0.284615	0.37473	0.0802523	4.50515e-06
QTS000010	QTD000084	Fairfax_2014	monocyte_LPS24	CL_0002057	monocyte	LPS_24h	325	ENSG00000171055	ILMN_1739586	rs12612163	2	36622077	C	T	0.72	0.467704	0.0655135	6.70927e-12
QTS000010	QTD000084	Fairfax_2014	monocyte_LPS24	CL_0002057	monocyte	LPS_24h	325	ENSG00000171055	ILMN_1739586	rs1533947	2	36554044	A	G	0.355385	0.803515	0.0484388	1.12361e-44
QTS000010	QTD000084	Fairfax_2014	monocyte_LPS24	CL_0002057	monocyte	LPS_24h	325	ENSG00000171055	ILMN_1739586	rs76175556	2	36558524	T	A	0.0307692	1.42736	0.188442	4.17939e-13
QTS000010	QTD000084	Fairfax_2014	monocyte_LPS24	CL_0002057	monocyte	LPS_24h	325	ENSG00000135631	ILMN_1740604	rs13400920	2	73109960	A	C	0.232308	0.601313	0.0891078	7.36142e-11
QTS000010	QTD000084	Fairfax_2014	monocyte_LPS24	CL_0002057	monocyte	LPS_24h	325	ENSG00000173699	ILMN_1740915	rs77199945	2	230869865	G	A	0.06	-0.783353	0.170863	6.60394e-06
QTS000010	QTD000084	Fairfax_2014	monocyte_LPS24	CL_0002057	monocyte	LPS_24h	325	ENSG00000018280	ILMN_1741165	rs13062	2	218395928	C	A	0.329231	1.14544	0.0481162	5.85838e-72
QTS000010	QTD000084	Fairfax_2014	monocyte_LPS24	CL_0002057	monocyte	LPS_24h	325	ENSG00000188542	ILMN_1741780	rs72998051	2	240529674	C	T	0.14	-0.521847	0.0839741	1.6592e-09
QTS000010	QTD000084	Fairfax_2014	monocyte_LPS24	CL_0002057	monocyte	LPS_24h	325	ENSG00000115816	ILMN_1744147	rs11685805	2	37257572	A	G	0.412308	-0.334179	0.0528153	8.71666e-10
QTS000010	QTD000084	Fairfax_2014	monocyte_LPS24	CL_0002057	monocyte	LPS_24h	325	ENSG00000135912	ILMN_1746846	rs12613545	2	218758781	C	T	0.452308	0.320269	0.0641978	1.01413e-06
QTS000010	QTD000084	Fairfax_2014	monocyte_LPS24	CL_0002057	monocyte	LPS_24h	325	ENSG00000115165	ILMN_1746864	rs155618	2	157348372	T	C	0.94	-0.711362	0.101587	1.56571e-11
QTS000010	QTD000084	Fairfax_2014	monocyte_LPS24	CL_0002057	monocyte	LPS_24h	325	ENSG00000115232	ILMN_1747052	rs6731125	2	181444109	T	C	0.475385	-0.436674	0.0913524	2.71067e-06
QTS000010	QTD000084	Fairfax_2014	monocyte_LPS24	CL_0002057	monocyte	LPS_24h	325	ENSG00000163126	ILMN_1747151	rs111809589	2	95916443	G	A	0.0323077	1.1605	0.26644	1.80591e-05
QTS000010	QTD000084	Fairfax_2014	monocyte_LPS24	CL_0002057	monocyte	LPS_24h	325	ENSG00000163166	ILMN_1747241	rs7589568	2	128382315	C	T	0.886154	-0.304611	0.0679005	1.02308e-05
QTS000010	QTD000084	Fairfax_2014	monocyte_LPS24	CL_0002057	monocyte	LPS_24h	325	ENSG00000028116	ILMN_1750088	rs2043890	2	58123436	G	A	0.690769	-0.314594	0.0520441	4.29297e-09
QTS000010	QTD000084	Fairfax_2014	monocyte_LPS24	CL_0002057	monocyte	LPS_24h	325	ENSG00000003393	ILMN_1750256	rs193607	2	201774475	A	G	0.833846	0.438567	0.0796319	7.65337e-08
QTS000010	QTD000084	Fairfax_2014	monocyte_LPS24	CL_0002057	monocyte	LPS_24h	325	ENSG00000115946	ILMN_1753607	rs2861799	2	68122391	T	C	0.256923	-0.351057	0.061712	2.96339e-08
QTS000010	QTD000084	Fairfax_2014	monocyte_LPS24	CL_0002057	monocyte	LPS_24h	325	ENSG00000075568	ILMN_1753608	rs111720304	2	97940635	C	T	0.0276923	0.78908	0.167527	3.74072e-06
QTS000010	QTD000084	Fairfax_2014	monocyte_LPS24	CL_0002057	monocyte	LPS_24h	325	ENSG00000237651	ILMN_1754501	rs1729671	2	61157970	G	C	0.421538	1.09026	0.0396622	4.09395e-85
QTS000010	QTD000084	Fairfax_2014	monocyte_LPS24	CL_0002057	monocyte	LPS_24h	325	ENSG00000071073	ILMN_1755643	rs12477450	2	98724221	A	C	0.187692	-0.510452	0.080439	7.83753e-10
QTS000010	QTD000084	Fairfax_2014	monocyte_LPS24	CL_0002057	monocyte	LPS_24h	325	ENSG00000088205	ILMN_1756220	rs1052628	2	117832335	A	G	0.16	-0.630482	0.0768993	6.50283e-15
QTS000010	QTD000084	Fairfax_2014	monocyte_LPS24	CL_0002057	monocyte	LPS_24h	325	ENSG00000088205	ILMN_1756220	rs2422052	2	117894188	G	C	0.564615	0.292677	0.0564003	3.82368e-07
QTS000010	QTD000084	Fairfax_2014	monocyte_LPS24	CL_0002057	monocyte	LPS_24h	325	ENSG00000088205	ILMN_1756220	rs76276163	2	117802846	G	A	0.0661538	0.557973	0.115626	2.193e-06
QTS000010	QTD000084	Fairfax_2014	monocyte_LPS24	CL_0002057	monocyte	LPS_24h	325	ENSG00000144120	ILMN_1756402	rs59771783	2	119683529	C	G	0.144615	0.903471	0.070448	1.7055e-30
QTS000010	QTD000084	Fairfax_2014	monocyte_LPS24	CL_0002057	monocyte	LPS_24h	325	ENSG00000115486	ILMN_1758232	rs141604594	2	85626794	T	C	0.0184615	1.48442	0.217973	5.0677e-11
QTS000010	QTD000084	Fairfax_2014	monocyte_LPS24	CL_0002057	monocyte	LPS_24h	325	ENSG00000115295	ILMN_1759792	rs7571686	2	28979326	G	A	0.527692	-0.382404	0.0652017	1.15129e-08
QTS000010	QTD000084	Fairfax_2014	monocyte_LPS24	CL_0002057	monocyte	LPS_24h	325	ENSG00000082438	ILMN_1761260	rs35212788	2	164741252	C	G	0.190769	-0.360222	0.083675	2.24253e-05
QTS000010	QTD000084	Fairfax_2014	monocyte_LPS24	CL_0002057	monocyte	LPS_24h	325	ENSG00000180398	ILMN_1761808	rs35433380	2	46909811	G	T	0.163077	-0.428601	0.0746448	2.23251e-08
QTS000010	QTD000084	Fairfax_2014	monocyte_LPS24	CL_0002057	monocyte	LPS_24h	325	ENSG00000068024	ILMN_1764396	rs79040455	2	239048834	T	C	0.0246154	-1.36711	0.167073	7.25728e-15
QTS000010	QTD000084	Fairfax_2014	monocyte_LPS24	CL_0002057	monocyte	LPS_24h	325	ENSG00000162881	ILMN_1765061	rs12996750	2	42653631	G	A	0.704615	0.342501	0.0764519	1.05131e-05
QTS000010	QTD000084	Fairfax_2014	monocyte_LPS24	CL_0002057	monocyte	LPS_24h	325	ENSG00000169967	ILMN_1765122	rs11692990	2	127354614	C	T	0.307692	0.715281	0.0656068	1.20867e-23
QTS000010	QTD000084	Fairfax_2014	monocyte_LPS24	CL_0002057	monocyte	LPS_24h	325	ENSG00000169967	ILMN_1765122	rs6430937	2	127324656	C	T	0.767692	0.949403	0.0662366	4.2241e-36
QTS000010	QTD000084	Fairfax_2014	monocyte_LPS24	CL_0002057	monocyte	LPS_24h	325	ENSG00000169967	ILMN_1765122	rs6758116	2	127149485	G	T	0.832308	-0.499724	0.0888212	4.12044e-08
QTS000010	QTD000084	Fairfax_2014	monocyte_LPS24	CL_0002057	monocyte	LPS_24h	325	ENSG00000173349	ILMN_1765746	rs78775283	2	127963746	C	T	0.0153846	-1.14428	0.224335	5.9029e-07
QTS000010	QTD000084	Fairfax_2014	monocyte_LPS24	CL_0002057	monocyte	LPS_24h	325	ENSG00000185414	ILMN_1766154	rs13798	2	99197151	T	C	0.690769	0.411858	0.0630163	2.59977e-10
QTS000010	QTD000084	Fairfax_2014	monocyte_LPS24	CL_0002057	monocyte	LPS_24h	325	ENSG00000115446	ILMN_1766981	rs113512605	2	98582561	C	G	0.238462	-0.897396	0.0663767	4.65943e-33
QTS000010	QTD000084	Fairfax_2014	monocyte_LPS24	CL_0002057	monocyte	LPS_24h	325	ENSG00000138356	ILMN_1767113	rs10179330	2	200615386	A	G	0.646154	0.477228	0.0719897	1.49826e-10
QTS000010	QTD000084	Fairfax_2014	monocyte_LPS24	CL_0002057	monocyte	LPS_24h	325	ENSG00000138356	ILMN_1767113	rs12233018	2	200491586	A	G	0.123077	-0.584212	0.112233	3.53164e-07
QTS000010	QTD000084	Fairfax_2014	monocyte_LPS24	CL_0002057	monocyte	LPS_24h	325	ENSG00000138356	ILMN_1767113	rs2465662	2	200636422	T	C	0.250769	-0.605222	0.0749057	1.4614e-14
QTS000010	QTD000084	Fairfax_2014	monocyte_LPS24	CL_0002057	monocyte	LPS_24h	325	ENSG00000138356	ILMN_1767113	rs2470899	2	200618143	G	T	0.838462	-0.598445	0.0926727	4.10498e-10
QTS000010	QTD000084	Fairfax_2014	monocyte_LPS24	CL_0002057	monocyte	LPS_24h	325	ENSG00000138356	ILMN_1767113	rs41523751	2	199818175	C	T	0.0692308	-0.781081	0.150877	4.06351e-07
QTS000010	QTD000084	Fairfax_2014	monocyte_LPS24	CL_0002057	monocyte	LPS_24h	325	ENSG00000115904	ILMN_1767135	rs12620003	2	39118721	C	T	0.106154	1.07556	0.0986504	1.20647e-23
QTS000010	QTD000084	Fairfax_2014	monocyte_LPS24	CL_0002057	monocyte	LPS_24h	325	ENSG00000188042	ILMN_1768391	rs1464264	2	234290943	G	A	0.578462	0.426674	0.0781227	9.69363e-08
QTS000010	QTD000084	Fairfax_2014	monocyte_LPS24	CL_0002057	monocyte	LPS_24h	325	ENSG00000232973	ILMN_1769112	rs4670244	2	38222867	A	G	0.386154	-0.32821	0.0655248	9.20724e-07
QTS000010	QTD000084	Fairfax_2014	monocyte_LPS24	CL_0002057	monocyte	LPS_24h	325	ENSG00000234199	ILMN_1770994	rs7558402	2	113937253	A	G	0.223077	-0.664445	0.0721387	5.0272e-18
QTS000010	QTD000084	Fairfax_2014	monocyte_LPS24	CL_0002057	monocyte	LPS_24h	325	ENSG00000198075	ILMN_1772148	rs79785323	2	108863594	A	G	0.0138462	-1.4769	0.346779	2.72713e-05
QTS000010	QTD000084	Fairfax_2014	monocyte_LPS24	CL_0002057	monocyte	LPS_24h	325	ENSG00000138085	ILMN_1774584	rs62128743	2	27167301	A	G	0.252308	0.441131	0.0626174	1.20515e-11
QTS000010	QTD000084	Fairfax_2014	monocyte_LPS24	CL_0002057	monocyte	LPS_24h	325	ENSG00000136689	ILMN_1774874	rs6759676	2	113078771	C	T	0.555385	-0.359202	0.0666991	1.43084e-07
QTS000010	QTD000084	Fairfax_2014	monocyte_LPS24	CL_0002057	monocyte	LPS_24h	325	ENSG00000153094	ILMN_1774997	rs3761705	2	111145950	A	G	0.284615	-0.553495	0.0658976	1.6347e-15
QTS000010	QTD000084	Fairfax_2014	monocyte_LPS24	CL_0002057	monocyte	LPS_24h	325	ENSG00000138411	ILMN_1775268	rs79695855	2	196278745	C	A	0.106154	-0.438516	0.0743039	9.4298e-09
QTS000010	QTD000084	Fairfax_2014	monocyte_LPS24	CL_0002057	monocyte	LPS_24h	325	ENSG00000158428	ILMN_1776122	rs62182083	2	218336470	T	A	0.115385	-0.670891	0.111762	5.41283e-09
QTS000010	QTD000084	Fairfax_2014	monocyte_LPS24	CL_0002057	monocyte	LPS_24h	325	ENSG00000116001	ILMN_1778691	rs72841157	2	70249121	T	C	0.06	0.400713	0.0738232	1.15148e-07
QTS000010	QTD000084	Fairfax_2014	monocyte_LPS24	CL_0002057	monocyte	LPS_24h	325	ENSG00000143971	ILMN_1780996	rs13421323	2	67868194	G	C	0.0153846	-1.2601	0.274817	6.58733e-06
QTS000010	QTD000084	Fairfax_2014	monocyte_LPS24	CL_0002057	monocyte	LPS_24h	325	ENSG00000184492	ILMN_1781867	rs4849262	2	113694679	G	A	0.42	0.353509	0.0759594	4.83331e-06
QTS000010	QTD000084	Fairfax_2014	monocyte_LPS24	CL_0002057	monocyte	LPS_24h	325	ENSG00000173166	ILMN_1783846	rs78999781	2	203425314	T	C	0.113846	0.570894	0.122711	4.86806e-06
QTS000010	QTD000084	Fairfax_2014	monocyte_LPS24	CL_0002057	monocyte	LPS_24h	325	ENSG00000138378	ILMN_1785202	rs1869624	2	191165665	C	T	0.26	-0.543815	0.0762575	7.04224e-12
QTS000010	QTD000084	Fairfax_2014	monocyte_LPS24	CL_0002057	monocyte	LPS_24h	325	ENSG00000123610	ILMN_1785732	rs4664356	2	151339420	A	G	0.613846	-0.395349	0.0651955	3.85685e-09
QTS000010	QTD000084	Fairfax_2014	monocyte_LPS24	CL_0002057	monocyte	LPS_24h	325	ENSG00000155438	ILMN_1786189	rs1056014	2	121727400	G	A	0.0553846	0.782657	0.124343	1.05299e-09
QTS000010	QTD000084	Fairfax_2014	monocyte_LPS24	CL_0002057	monocyte	LPS_24h	325	ENSG00000138050	ILMN_1787511	rs10169390	2	39777109	C	T	0.464615	0.453494	0.0578707	7.48275e-14
QTS000010	QTD000084	Fairfax_2014	monocyte_LPS24	CL_0002057	monocyte	LPS_24h	325	ENSG00000003402	ILMN_1789830	rs10203550	2	201144863	G	A	0.161538	0.816863	0.0901889	1.53602e-17
QTS000010	QTD000084	Fairfax_2014	monocyte_LPS24	CL_0002057	monocyte	LPS_24h	325	ENSG00000003402	ILMN_1789830	rs11902120	2	201033159	A	G	0.112308	0.779976	0.119324	2.58647e-10
QTS000010	QTD000084	Fairfax_2014	monocyte_LPS24	CL_0002057	monocyte	LPS_24h	325	ENSG00000003402	ILMN_1789830	rs6712872	2	201206012	A	T	0.523077	0.343984	0.068755	9.47161e-07
QTS000010	QTD000084	Fairfax_2014	monocyte_LPS24	CL_0002057	monocyte	LPS_24h	325	ENSG00000156973	ILMN_1790680	rs838434	2	231722134	C	T	0.249231	0.394768	0.0881513	1.05894e-05
QTS000010	QTD000084	Fairfax_2014	monocyte_LPS24	CL_0002057	monocyte	LPS_24h	325	ENSG00000130414	ILMN_1791119	rs6735806	2	240015555	C	A	0.24	-0.691347	0.0773152	3.53188e-17
QTS000010	QTD000084	Fairfax_2014	monocyte_LPS24	CL_0002057	monocyte	LPS_24h	325	ENSG00000198369	ILMN_1791232	rs114625088	2	65311101	G	A	0.0507692	1.54123	0.0878456	2.41816e-48
QTS000010	QTD000084	Fairfax_2014	monocyte_LPS24	CL_0002057	monocyte	LPS_24h	325	ENSG00000198648	ILMN_1791328	rs6754648	2	168154912	G	A	0.118462	-0.460265	0.0997081	5.73352e-06
QTS000010	QTD000084	Fairfax_2014	monocyte_LPS24	CL_0002057	monocyte	LPS_24h	325	ENSG00000144231	ILMN_1792672	rs72848831	2	127841871	T	C	0.0876923	-0.570974	0.0853866	1.06215e-10
QTS000010	QTD000084	Fairfax_2014	monocyte_LPS24	CL_0002057	monocyte	LPS_24h	325	ENSG00000162972	ILMN_1795007	rs971232	2	199928158	C	T	0.804615	0.567734	0.0658808	3.55521e-16
QTS000010	QTD000084	Fairfax_2014	monocyte_LPS24	CL_0002057	monocyte	LPS_24h	325	ENSG00000221823	ILMN_1796962	rs11676702	2	68183455	T	C	0.0723077	1.19509	0.117528	3.77105e-21
QTS000010	QTD000084	Fairfax_2014	monocyte_LPS24	CL_0002057	monocyte	LPS_24h	325	ENSG00000221823	ILMN_1796962	rs12105301	2	68221233	A	G	0.649231	0.621704	0.0596625	5.36897e-22
QTS000010	QTD000084	Fairfax_2014	monocyte_LPS24	CL_0002057	monocyte	LPS_24h	325	ENSG00000221823	ILMN_1796962	rs1375373	2	68112294	C	G	0.458462	0.369081	0.0677665	1.0482e-07
QTS000010	QTD000084	Fairfax_2014	monocyte_LPS24	CL_0002057	monocyte	LPS_24h	325	ENSG00000221823	ILMN_1796962	rs144870042	2	67923130	T	G	0.0276923	1.04158	0.203627	5.50389e-07
QTS000010	QTD000084	Fairfax_2014	monocyte_LPS24	CL_0002057	monocyte	LPS_24h	325	ENSG00000221823	ILMN_1796962	rs6730660	2	68305577	C	T	0.444615	0.438127	0.0661939	1.59233e-10
QTS000010	QTD000084	Fairfax_2014	monocyte_LPS24	CL_0002057	monocyte	LPS_24h	325	ENSG00000221823	ILMN_1796962	rs72821820	2	68050304	A	C	0.32	-0.371402	0.0752368	1.30183e-06
QTS000010	QTD000084	Fairfax_2014	monocyte_LPS24	CL_0002057	monocyte	LPS_24h	325	ENSG00000144476	ILMN_1798360	rs10203922	2	236873079	C	G	0.506154	-0.411563	0.0615494	1.06353e-10
QTS000010	QTD000084	Fairfax_2014	monocyte_LPS24	CL_0002057	monocyte	LPS_24h	325	ENSG00000138101	ILMN_1798819	rs12615633	2	25671381	C	T	0.469231	-0.537859	0.0664736	1.35152e-14
QTS000010	QTD000084	Fairfax_2014	monocyte_LPS24	CL_0002057	monocyte	LPS_24h	325	ENSG00000136696	ILMN_1799519	rs3827763	2	113073712	A	G	0.687692	-0.491545	0.0787744	1.43559e-09
QTS000010	QTD000084	Fairfax_2014	monocyte_LPS24	CL_0002057	monocyte	LPS_24h	325	ENSG00000155755	ILMN_1800958	rs62193397	2	201661643	G	A	0.390769	0.867432	0.0592834	3.16914e-37
QTS000010	QTD000084	Fairfax_2014	monocyte_LPS24	CL_0002057	monocyte	LPS_24h	325	ENSG00000115760	ILMN_1801605	rs140136459	2	31394152	T	G	0.0169231	1.56042	0.26625	1.17782e-08
QTS000010	QTD000084	Fairfax_2014	monocyte_LPS24	CL_0002057	monocyte	LPS_24h	325	ENSG00000183733	ILMN_1801927	rs6738477	2	71467981	G	T	0.358462	-0.373151	0.0800905	4.72058e-06
QTS000010	QTD000084	Fairfax_2014	monocyte_LPS24	CL_0002057	monocyte	LPS_24h	325	ENSG00000136695	ILMN_1804901	rs1446521	2	113069819	G	A	0.673846	-0.805196	0.0666192	8.1142e-28
QTS000010	QTD000084	Fairfax_2014	monocyte_LPS24	CL_0002057	monocyte	LPS_24h	325	ENSG00000162994	ILMN_1805148	rs17046778	2	55232237	T	G	0.175385	1.27949	0.055238	1.34992e-69
QTS000010	QTD000084	Fairfax_2014	monocyte_LPS24	CL_0002057	monocyte	LPS_24h	325	ENSG00000151665	ILMN_1808938	rs56086832	2	46577492	C	T	0.247692	0.492792	0.0749662	2.08157e-10
QTS000010	QTD000084	Fairfax_2014	monocyte_LPS24	CL_0002057	monocyte	LPS_24h	325	ENSG00000168899	ILMN_1809467	rs2232748	2	85596961	G	C	0.376923	-0.290975	0.0507423	2.32361e-08
QTS000010	QTD000084	Fairfax_2014	monocyte_LPS24	CL_0002057	monocyte	LPS_24h	325	ENSG00000250565	ILMN_1810235	rs11679143	2	46600354	A	G	0.02	1.7666	0.28481	1.77223e-09
QTS000010	QTD000084	Fairfax_2014	monocyte_LPS24	CL_0002057	monocyte	LPS_24h	325	ENSG00000250565	ILMN_1810235	rs11695815	2	46503447	G	C	0.230769	0.490368	0.0841627	1.41803e-08
QTS000010	QTD000084	Fairfax_2014	monocyte_LPS24	CL_0002057	monocyte	LPS_24h	325	ENSG00000250565	ILMN_1810235	rs13011721	2	46503661	T	G	0.0338462	-1.21366	0.216809	4.78088e-08
QTS000010	QTD000084	Fairfax_2014	monocyte_LPS24	CL_0002057	monocyte	LPS_24h	325	ENSG00000250565	ILMN_1810235	rs4952842	2	46698591	C	A	0.366154	-0.47403	0.0765335	1.86436e-09
QTS000010	QTD000084	Fairfax_2014	monocyte_LPS24	CL_0002057	monocyte	LPS_24h	325	ENSG00000250565	ILMN_1810235	rs62134736	2	46539307	G	A	0.24	-0.828037	0.076489	2.22589e-23
QTS000010	QTD000084	Fairfax_2014	monocyte_LPS24	CL_0002057	monocyte	LPS_24h	325	ENSG00000135636	ILMN_1810420	rs12477422	2	71476661	A	T	0.278462	0.574443	0.0802899	6.08738e-12
QTS000010	QTD000084	Fairfax_2014	monocyte_LPS24	CL_0002057	monocyte	LPS_24h	325	ENSG00000135636	ILMN_1810420	rs4241245	2	71448786	G	T	0.761538	-0.736991	0.0740491	1.96866e-20
QTS000010	QTD000084	Fairfax_2014	monocyte_LPS24	CL_0002057	monocyte	LPS_24h	325	ENSG00000135636	ILMN_1810420	rs530308478	2	71331739	A	T	0.0123077	2.29072	0.335361	4.47646e-11
QTS000010	QTD000084	Fairfax_2014	monocyte_LPS24	CL_0002057	monocyte	LPS_24h	325	ENSG00000135636	ILMN_1810420	rs6739518	2	71463105	C	T	0.509231	0.436141	0.0636738	3.98897e-11
QTS000010	QTD000084	Fairfax_2014	monocyte_LPS24	CL_0002057	monocyte	LPS_24h	325	ENSG00000135636	ILMN_1810420	rs71416703	2	71253269	T	C	0.121538	1.44401	0.0799687	2.62113e-50
QTS000010	QTD000084	Fairfax_2014	monocyte_LPS24	CL_0002057	monocyte	LPS_24h	325	ENSG00000119729	ILMN_1810559	rs7583800	2	46524611	C	G	0.824615	0.491153	0.100517	1.65064e-06
QTS000010	QTD000084	Fairfax_2014	monocyte_LPS24	CL_0002057	monocyte	LPS_24h	325	ENSG00000115594	ILMN_1810584	rs3755295	2	102151834	G	A	0.647692	-0.291373	0.0648642	9.96765e-06
QTS000010	QTD000084	Fairfax_2014	monocyte_LPS24	CL_0002057	monocyte	LPS_24h	325	ENSG00000162927	ILMN_1810591	rs34223071	2	61029908	A	G	0.0846154	0.661602	0.122409	1.29604e-07
QTS000010	QTD000084	Fairfax_2014	monocyte_LPS24	CL_0002057	monocyte	LPS_24h	325	ENSG00000138035	ILMN_1810608	rs782584	2	55693981	C	G	0.483077	-0.265129	0.0531581	1.02018e-06
QTS000010	QTD000084	Fairfax_2014	monocyte_LPS24	CL_0002057	monocyte	LPS_24h	325	ENSG00000115970	ILMN_1811624	rs77061610	2	43432831	G	T	0.110769	-0.720893	0.105733	4.83012e-11
QTS000010	QTD000084	Fairfax_2014	monocyte_LPS24	CL_0002057	monocyte	LPS_24h	325	ENSG00000163082	ILMN_1812062	rs1436788	2	222546774	C	T	0.403077	-0.413447	0.0636551	3.29848e-10
QTS000010	QTD000084	Fairfax_2014	monocyte_LPS24	CL_0002057	monocyte	LPS_24h	325	ENSG00000034510	ILMN_1812392	rs1382507	2	84908356	A	C	0.166154	-0.472475	0.101969	5.30051e-06
QTS000010	QTD000084	Fairfax_2014	monocyte_LPS24	CL_0002057	monocyte	LPS_24h	325	ENSG00000135972	ILMN_1813207	rs10207988	2	105041969	T	C	0.452308	0.297257	0.0429708	2.63554e-11
QTS000010	QTD000084	Fairfax_2014	monocyte_LPS24	CL_0002057	monocyte	LPS_24h	325	ENSG00000119878	ILMN_1813256	rs3087822	2	46624894	A	G	0.426154	0.84628	0.0384552	2.66394e-65
QTS000010	QTD000084	Fairfax_2014	monocyte_LPS24	CL_0002057	monocyte	LPS_24h	325	ENSG00000119878	ILMN_1813256	rs34327078	2	46568251	T	G	0.0646154	-0.696702	0.1178	8.80321e-09
QTS000010	QTD000084	Fairfax_2014	monocyte_LPS24	CL_0002057	monocyte	LPS_24h	325	ENSG00000119878	ILMN_1813256	rs4130732	2	46795394	G	C	0.509231	0.318653	0.058725	1.16226e-07
QTS000010	QTD000084	Fairfax_2014	monocyte_LPS24	CL_0002057	monocyte	LPS_24h	325	ENSG00000135899	ILMN_1813455	rs34122378	2	230175447	C	T	0.129231	0.521527	0.0649053	1.9755e-14
QTS000010	QTD000084	Fairfax_2014	monocyte_LPS24	CL_0002057	monocyte	LPS_24h	325	ENSG00000135637	ILMN_1813682	rs6709863	2	74518953	C	T	0.135385	-0.434399	0.0685042	8.04851e-10
QTS000010	QTD000084	Fairfax_2014	monocyte_LPS24	CL_0002057	monocyte	LPS_24h	325	ENSG00000162976	ILMN_1814213	rs36082833	2	11156148	G	A	0.655385	-0.305658	0.046811	2.69493e-10
QTS000010	QTD000084	Fairfax_2014	monocyte_LPS24	CL_0002057	monocyte	LPS_24h	325	ENSG00000115884	ILMN_1815308	rs4632301	2	20185472	G	A	0.3	0.463129	0.0846231	9.14841e-08
QTS000010	QTD000084	Fairfax_2014	monocyte_LPS24	CL_0002057	monocyte	LPS_24h	325	ENSG00000163002	ILMN_1815723	rs1473617	2	183125135	C	T	0.678462	0.335699	0.0640539	2.9603e-07
QTS000010	QTD000084	Fairfax_2014	monocyte_LPS24	CL_0002057	monocyte	LPS_24h	325	ENSG00000225493	ILMN_1834323	rs2129213	2	239507734	C	T	0.301538	0.441032	0.0899179	1.51224e-06
QTS000010	QTD000084	Fairfax_2014	monocyte_LPS24	CL_0002057	monocyte	LPS_24h	325	ENSG00000237753	ILMN_1885771	rs7558138	2	112661667	G	T	0.798462	-0.508096	0.0962668	2.4599e-07
QTS000010	QTD000084	Fairfax_2014	monocyte_LPS24	CL_0002057	monocyte	LPS_24h	325	ENSG00000231538	ILMN_1907292	rs10182676	2	115264275	A	G	0.224615	-0.514724	0.119367	2.17561e-05
QTS000010	QTD000084	Fairfax_2014	monocyte_LPS24	CL_0002057	monocyte	LPS_24h	325	ENSG00000144580	ILMN_2044085	rs832799	2	218625388	C	A	0.596923	0.267775	0.0481538	5.80031e-08
QTS000010	QTD000084	Fairfax_2014	monocyte_LPS24	CL_0002057	monocyte	LPS_24h	325	ENSG00000138442	ILMN_2045729	rs4675297	2	202831884	A	G	0.330769	0.267873	0.0593439	9.04999e-06
QTS000010	QTD000084	Fairfax_2014	monocyte_LPS24	CL_0002057	monocyte	LPS_24h	325	ENSG00000197756	ILMN_2051519	rs137960636	2	216499290	C	T	0.0338462	-1.77159	0.123961	6.07743e-36
QTS000010	QTD000084	Fairfax_2014	monocyte_LPS24	CL_0002057	monocyte	LPS_24h	325	ENSG00000138449	ILMN_2053103	rs994227	2	189567741	T	C	0.269231	0.381344	0.0573978	1.37252e-10
QTS000010	QTD000084	Fairfax_2014	monocyte_LPS24	CL_0002057	monocyte	LPS_24h	325	ENSG00000124380	ILMN_2069945	rs10496175	2	69926716	T	C	0.249231	0.735613	0.0485908	3.81271e-39
QTS000010	QTD000084	Fairfax_2014	monocyte_LPS24	CL_0002057	monocyte	LPS_24h	325	ENSG00000171863	ILMN_2070072	rs62106040	2	3579712	A	T	0.0707692	0.773063	0.116407	1.39576e-10
QTS000010	QTD000084	Fairfax_2014	monocyte_LPS24	CL_0002057	monocyte	LPS_24h	325	ENSG00000183891	ILMN_2083588	rs35957485	2	19890916	G	A	0.0769231	1.15695	0.0924114	2.21093e-29
QTS000010	QTD000084	Fairfax_2014	monocyte_LPS24	CL_0002057	monocyte	LPS_24h	325	ENSG00000168758	ILMN_2115669	rs79724734	2	96893585	C	A	0.0384615	0.817234	0.126379	3.89719e-10
QTS000010	QTD000084	Fairfax_2014	monocyte_LPS24	CL_0002057	monocyte	LPS_24h	325	ENSG00000115053	ILMN_2121437	rs13019380	2	231455870	T	G	0.0969231	-0.738182	0.087168	1.01059e-15
QTS000010	QTD000084	Fairfax_2014	monocyte_LPS24	CL_0002057	monocyte	LPS_24h	325	ENSG00000151353	ILMN_2123871	rs58078949	2	672976	A	G	0.124615	0.610417	0.101298	4.76483e-09
QTS000010	QTD000084	Fairfax_2014	monocyte_LPS24	CL_0002057	monocyte	LPS_24h	325	ENSG00000150938	ILMN_2146418	rs955602	2	36504242	C	G	0.636923	0.33267	0.0738936	9.53911e-06
QTS000010	QTD000084	Fairfax_2014	monocyte_LPS24	CL_0002057	monocyte	LPS_24h	325	ENSG00000152518	ILMN_2150258	rs10495899	2	43375165	G	C	0.186154	-0.469713	0.0859367	9.48601e-08
QTS000010	QTD000084	Fairfax_2014	monocyte_LPS24	CL_0002057	monocyte	LPS_24h	325	ENSG00000121989	ILMN_2152711	rs7574440	2	147653000	A	G	0.432308	0.237636	0.0457594	3.75126e-07
QTS000010	QTD000084	Fairfax_2014	monocyte_LPS24	CL_0002057	monocyte	LPS_24h	325	ENSG00000125637	ILMN_2154115	rs745912	2	113240755	T	C	0.195385	0.384755	0.0894012	2.2552e-05
QTS000010	QTD000084	Fairfax_2014	monocyte_LPS24	CL_0002057	monocyte	LPS_24h	325	ENSG00000136718	ILMN_2156982	rs11542416	2	130342923	G	A	0.192308	0.31266	0.0546591	2.50624e-08
QTS000010	QTD000084	Fairfax_2014	monocyte_LPS24	CL_0002057	monocyte	LPS_24h	325	ENSG00000169432	ILMN_2169692	rs506158	2	166091595	T	C	0.638462	-0.372805	0.0795729	4.19477e-06
QTS000010	QTD000084	Fairfax_2014	monocyte_LPS24	CL_0002057	monocyte	LPS_24h	325	ENSG00000144115	ILMN_2173294	rs10185660	2	88163718	T	C	0.146154	1.24302	0.0832928	2.50083e-38
QTS000010	QTD000084	Fairfax_2014	monocyte_LPS24	CL_0002057	monocyte	LPS_24h	325	ENSG00000144115	ILMN_2173294	rs62157051	2	88204912	T	C	0.0861538	0.82239	0.128783	6.22292e-10
QTS000010	QTD000084	Fairfax_2014	monocyte_LPS24	CL_0002057	monocyte	LPS_24h	325	ENSG00000144115	ILMN_2173294	rs6547757	2	88170251	G	C	0.652308	0.848187	0.0650647	2.85837e-31
QTS000010	QTD000084	Fairfax_2014	monocyte_LPS24	CL_0002057	monocyte	LPS_24h	325	ENSG00000042304	ILMN_2174948	rs62226771	2	227090347	G	T	0.0861538	-0.666048	0.14703	8.42707e-06
QTS000010	QTD000084	Fairfax_2014	monocyte_LPS24	CL_0002057	monocyte	LPS_24h	325	ENSG00000115128	ILMN_2182120	rs74718322	2	23543733	A	C	0.0215385	-0.634525	0.120027	2.35694e-07
QTS000010	QTD000084	Fairfax_2014	monocyte_LPS24	CL_0002057	monocyte	LPS_24h	325	ENSG00000079785	ILMN_2182750	rs807619	2	15643634	A	G	0.607692	0.806335	0.0518491	1.02777e-40
QTS000010	QTD000084	Fairfax_2014	monocyte_LPS24	CL_0002057	monocyte	LPS_24h	325	ENSG00000008869	ILMN_2187487	rs114786999	2	37338345	T	C	0.0230769	0.993138	0.207126	2.53158e-06
QTS000010	QTD000084	Fairfax_2014	monocyte_LPS24	CL_0002057	monocyte	LPS_24h	325	ENSG00000118640	ILMN_2190084	rs1058588	2	85581748	C	T	0.421538	-0.449583	0.0335826	1.44276e-32
QTS000010	QTD000084	Fairfax_2014	monocyte_LPS24	CL_0002057	monocyte	LPS_24h	325	ENSG00000075884	ILMN_2208413	rs2083370	2	143053805	C	T	0.233846	-0.324854	0.070749	6.40073e-06
QTS000010	QTD000084	Fairfax_2014	monocyte_LPS24	CL_0002057	monocyte	LPS_24h	325	ENSG00000144026	ILMN_2215211	rs11686534	2	95235517	A	G	0.526154	0.552767	0.0561583	4.53037e-20
QTS000010	QTD000084	Fairfax_2014	monocyte_LPS24	CL_0002057	monocyte	LPS_24h	325	ENSG00000134330	ILMN_2217329	rs113308398	2	9459895	G	A	0.118462	-0.590806	0.115939	6.04769e-07
QTS000010	QTD000084	Fairfax_2014	monocyte_LPS24	CL_0002057	monocyte	LPS_24h	325	ENSG00000134330	ILMN_2217329	rs11681751	2	9343458	T	C	0.656923	0.41769	0.0825631	7.23023e-07
QTS000010	QTD000084	Fairfax_2014	monocyte_LPS24	CL_0002057	monocyte	LPS_24h	325	ENSG00000134330	ILMN_2217329	rs140369800	2	9394300	G	A	0.0261538	1.3904	0.282546	1.40089e-06
QTS000010	QTD000084	Fairfax_2014	monocyte_LPS24	CL_0002057	monocyte	LPS_24h	325	ENSG00000134330	ILMN_2217329	rs4560084	2	9388097	C	T	0.0923077	-0.904089	0.12664	6.71062e-12
QTS000010	QTD000084	Fairfax_2014	monocyte_LPS24	CL_0002057	monocyte	LPS_24h	325	ENSG00000134330	ILMN_2217329	rs59274893	2	9481771	C	G	0.593846	-0.781103	0.0495896	1.77996e-41
QTS000010	QTD000084	Fairfax_2014	monocyte_LPS24	CL_0002057	monocyte	LPS_24h	325	ENSG00000163521	ILMN_2217513	rs35328001	2	219243701	C	T	0.196923	-1.21026	0.0621011	8.77566e-56
QTS000010	QTD000084	Fairfax_2014	monocyte_LPS24	CL_0002057	monocyte	LPS_24h	325	ENSG00000226479	ILMN_2231021	rs11893187	2	120260961	A	G	0.558462	-0.305848	0.062824	1.79602e-06
QTS000010	QTD000084	Fairfax_2014	monocyte_LPS24	CL_0002057	monocyte	LPS_24h	325	ENSG00000115756	ILMN_2240457	rs3771130	2	10408700	T	C	0.467692	-0.499082	0.0552286	1.78295e-17
QTS000010	QTD000084	Fairfax_2014	monocyte_LPS24	CL_0002057	monocyte	LPS_24h	325	ENSG00000115935	ILMN_2262957	rs72914576	2	174665239	C	G	0.195385	0.691605	0.0967836	6.42897e-12
QTS000010	QTD000084	Fairfax_2014	monocyte_LPS24	CL_0002057	monocyte	LPS_24h	325	ENSG00000284879	ILMN_2278433	rs6742055	2	87092000	C	T	0.506154	0.464515	0.071758	3.74517e-10
QTS000010	QTD000084	Fairfax_2014	monocyte_LPS24	CL_0002057	monocyte	LPS_24h	325	ENSG00000150540	ILMN_2284744	rs1455167	2	138003597	T	G	0.813846	0.601847	0.0620809	1.38873e-19
QTS000010	QTD000084	Fairfax_2014	monocyte_LPS24	CL_0002057	monocyte	LPS_24h	325	ENSG00000067066	ILMN_2284998	rs72983756	2	230470379	C	A	0.0338462	-0.83513	0.17522	2.89083e-06
QTS000010	QTD000084	Fairfax_2014	monocyte_LPS24	CL_0002057	monocyte	LPS_24h	325	ENSG00000114956	ILMN_2312897	rs831525	2	73926204	G	A	0.713846	0.443636	0.0529487	1.88727e-15
QTS000010	QTD000084	Fairfax_2014	monocyte_LPS24	CL_0002057	monocyte	LPS_24h	325	ENSG00000171150	ILMN_2350970	rs10203773	2	46500998	C	T	0.230769	0.499984	0.074152	7.60689e-11
QTS000010	QTD000084	Fairfax_2014	monocyte_LPS24	CL_0002057	monocyte	LPS_24h	325	ENSG00000171150	ILMN_2350970	rs112478009	2	46726366	A	G	0.176923	0.461012	0.0892637	4.31824e-07
QTS000010	QTD000084	Fairfax_2014	monocyte_LPS24	CL_0002057	monocyte	LPS_24h	325	ENSG00000171150	ILMN_2350970	rs115281606	2	46748814	A	T	0.04	-0.787986	0.175847	1.04604e-05
QTS000010	QTD000084	Fairfax_2014	monocyte_LPS24	CL_0002057	monocyte	LPS_24h	325	ENSG00000171150	ILMN_2350970	rs11695058	2	46751210	A	G	0.387692	-0.94335	0.0466877	1.63902e-58
QTS000010	QTD000084	Fairfax_2014	monocyte_LPS24	CL_0002057	monocyte	LPS_24h	325	ENSG00000171150	ILMN_2350970	rs11890291	2	46513385	C	T	0.827692	0.499166	0.0882376	3.50186e-08
QTS000010	QTD000084	Fairfax_2014	monocyte_LPS24	CL_0002057	monocyte	LPS_24h	325	ENSG00000171150	ILMN_2350970	rs41363950	2	46702963	A	G	0.156923	0.431814	0.092764	4.81021e-06
QTS000010	QTD000084	Fairfax_2014	monocyte_LPS24	CL_0002057	monocyte	LPS_24h	325	ENSG00000171150	ILMN_2350970	rs60470928	2	46736243	A	G	0.0538462	-0.742672	0.155969	2.95193e-06
QTS000010	QTD000084	Fairfax_2014	monocyte_LPS24	CL_0002057	monocyte	LPS_24h	325	ENSG00000171150	ILMN_2350970	rs6741114	2	46656700	G	T	0.62	-0.335897	0.0670623	9.21633e-07
QTS000010	QTD000084	Fairfax_2014	monocyte_LPS24	CL_0002057	monocyte	LPS_24h	325	ENSG00000171150	ILMN_2350970	rs935376	2	46812852	G	A	0.483077	-0.371277	0.0680387	9.93248e-08
QTS000010	QTD000084	Fairfax_2014	monocyte_LPS24	CL_0002057	monocyte	LPS_24h	325	ENSG00000171150	ILMN_2350970	rs982395	2	46645906	T	C	0.276923	-0.416221	0.0702863	8.44831e-09
QTS000010	QTD000084	Fairfax_2014	monocyte_LPS24	CL_0002057	monocyte	LPS_24h	325	ENSG00000153250	ILMN_2358540	rs1379345	2	160280332	T	C	0.563077	0.490278	0.0496546	3.58794e-20
QTS000010	QTD000084	Fairfax_2014	monocyte_LPS24	CL_0002057	monocyte	LPS_24h	325	ENSG00000085978	ILMN_2365881	rs4663136	2	233289071	C	G	0.696923	0.716373	0.058254	1.41125e-28
QTS000010	QTD000084	Fairfax_2014	monocyte_LPS24	CL_0002057	monocyte	LPS_24h	325	ENSG00000135916	ILMN_2366041	rs59481475	2	230885682	G	A	0.143077	-0.659133	0.0955351	2.94669e-11
QTS000010	QTD000084	Fairfax_2014	monocyte_LPS24	CL_0002057	monocyte	LPS_24h	325	ENSG00000071054	ILMN_2375003	rs144276232	2	101555212	C	T	0.0323077	-1.03367	0.185446	5.41585e-08
QTS000010	QTD000084	Fairfax_2014	monocyte_LPS24	CL_0002057	monocyte	LPS_24h	325	ENSG00000071054	ILMN_2375003	rs17025577	2	101429145	C	T	0.0907692	-0.6252	0.106508	1.12008e-08
QTS000010	QTD000084	Fairfax_2014	monocyte_LPS24	CL_0002057	monocyte	LPS_24h	325	ENSG00000071054	ILMN_2375003	rs7583866	2	101448267	G	A	0.350769	0.448146	0.0608545	1.6193e-12
QTS000010	QTD000084	Fairfax_2014	monocyte_LPS24	CL_0002057	monocyte	LPS_24h	325	ENSG00000115107	ILMN_2383349	rs6721852	2	119266927	T	C	0.441538	-0.674251	0.070889	5.4658e-19
QTS000010	QTD000084	Fairfax_2014	monocyte_LPS24	CL_0002057	monocyte	LPS_24h	325	ENSG00000143882	ILMN_2389995	rs7603290	2	10679600	C	T	0.676923	0.3901	0.0832681	4.19876e-06
QTS000010	QTD000084	Fairfax_2014	monocyte_LPS24	CL_0002057	monocyte	LPS_24h	325	ENSG00000170035	ILMN_2390338	rs62178782	2	181065330	G	A	0.252308	0.625236	0.0780996	2.41153e-14
QTS000010	QTD000084	Fairfax_2014	monocyte_LPS24	CL_0002057	monocyte	LPS_24h	325	ENSG00000065911	ILMN_2405521	rs828860	2	74184154	G	A	0.536923	-0.347094	0.0625507	6.16922e-08
QTS000010	QTD000084	Fairfax_2014	monocyte_LPS24	CL_0002057	monocyte	LPS_24h	325	ENSG00000169599	ILMN_2406468	rs12464795	2	69288470	C	T	0.161538	-0.348385	0.0793749	1.5627e-05
QTS000010	QTD000084	Fairfax_2014	monocyte_LPS24	CL_0002057	monocyte	LPS_24h	325	ENSG00000135968	ILMN_2408730	rs2465951	2	108517931	T	C	0.56	0.336803	0.075363	1.10274e-05
QTS000010	QTD000084	Fairfax_2014	monocyte_LPS24	CL_0002057	monocyte	LPS_24h	325	ENSG00000196843	ILMN_2415157	rs12471390	2	96657221	C	T	0.287692	-0.444479	0.079089	4.25686e-08
QTS000010	QTD000084	Fairfax_2014	monocyte_LPS24	CL_0002057	monocyte	LPS_24h	325	ENSG00000228384	ILMN_3181439	rs34752545	2	70776608	G	A	0.143077	0.537102	0.12602	2.69119e-05
QTS000010	QTD000084	Fairfax_2014	monocyte_LPS24	CL_0002057	monocyte	LPS_24h	325	ENSG00000119865	ILMN_3232894	rs7595717	2	68360345	C	T	0.224615	0.494281	0.0776968	7.15516e-10
QTS000010	QTD000084	Fairfax_2014	monocyte_LPS24	CL_0002057	monocyte	LPS_24h	325	ENSG00000115944	ILMN_3237665	rs1981664	2	42350030	A	G	0.596923	0.393422	0.0549315	5.81078e-12
QTS000010	QTD000084	Fairfax_2014	monocyte_LPS24	CL_0002057	monocyte	LPS_24h	325	ENSG00000163162	ILMN_3238662	rs3828194	2	101294923	A	G	0.415385	1.11856	0.0383963	9.34505e-91
QTS000010	QTD000084	Fairfax_2014	monocyte_LPS24	CL_0002057	monocyte	LPS_24h	325	ENSG00000119777	ILMN_3297644	rs143824240	2	27790945	T	A	0.0153846	-1.10053	0.205151	1.59142e-07
QTS000010	QTD000084	Fairfax_2014	monocyte_LPS24	CL_0002057	monocyte	LPS_24h	325	ENSG00000172340	ILMN_1652379	rs1065399	3	67375701	C	T	0.696923	0.422094	0.0642362	2.11311e-10
QTS000010	QTD000084	Fairfax_2014	monocyte_LPS24	CL_0002057	monocyte	LPS_24h	325	ENSG00000172340	ILMN_1652379	rs12495460	3	67450691	C	T	0.54	0.367013	0.0613362	6.01842e-09
QTS000010	QTD000084	Fairfax_2014	monocyte_LPS24	CL_0002057	monocyte	LPS_24h	325	ENSG00000172340	ILMN_1652379	rs9849270	3	67607004	C	T	0.423077	-0.610264	0.0502103	4.63641e-28
QTS000010	QTD000084	Fairfax_2014	monocyte_LPS24	CL_0002057	monocyte	LPS_24h	325	ENSG00000241288	ILMN_1652469	rs13325275	3	125101626	G	A	0.107692	0.652343	0.115397	3.57728e-08
QTS000010	QTD000084	Fairfax_2014	monocyte_LPS24	CL_0002057	monocyte	LPS_24h	325	ENSG00000172667	ILMN_1654262	rs142427749	3	179042810	T	C	0.2	-0.479332	0.0755783	8.0034e-10
QTS000010	QTD000084	Fairfax_2014	monocyte_LPS24	CL_0002057	monocyte	LPS_24h	325	ENSG00000196653	ILMN_1655167	rs10514710	3	44842479	G	A	0.223077	0.640608	0.0851331	5.77233e-13
QTS000010	QTD000084	Fairfax_2014	monocyte_LPS24	CL_0002057	monocyte	LPS_24h	325	ENSG00000127252	ILMN_1655867	rs4687302	3	192257479	G	A	0.316923	0.545963	0.12973	3.37161e-05
QTS000010	QTD000084	Fairfax_2014	monocyte_LPS24	CL_0002057	monocyte	LPS_24h	325	ENSG00000072756	ILMN_1655924	rs1705797	3	3174791	T	C	0.835385	-0.791412	0.0781077	4.9828e-21
QTS000010	QTD000084	Fairfax_2014	monocyte_LPS24	CL_0002057	monocyte	LPS_24h	325	ENSG00000010327	ILMN_1655987	rs9846089	3	52495757	T	G	0.961538	0.480841	0.114146	3.31464e-05
QTS000010	QTD000084	Fairfax_2014	monocyte_LPS24	CL_0002057	monocyte	LPS_24h	325	ENSG00000114115	ILMN_1656837	rs2071387	3	139538761	A	G	0.164615	0.604436	0.096946	1.47809e-09
QTS000010	QTD000084	Fairfax_2014	monocyte_LPS24	CL_0002057	monocyte	LPS_24h	325	ENSG00000168827	ILMN_1657682	rs7651847	3	158702799	T	C	0.326154	0.579685	0.0424335	1.38977e-33
QTS000010	QTD000084	Fairfax_2014	monocyte_LPS24	CL_0002057	monocyte	LPS_24h	325	ENSG00000164088	ILMN_1657810	rs353547	3	52234850	T	C	0.646154	-0.339575	0.0649678	3.17478e-07
QTS000010	QTD000084	Fairfax_2014	monocyte_LPS24	CL_0002057	monocyte	LPS_24h	325	ENSG00000161217	ILMN_1658310	rs13097052	3	196343411	C	T	0.127692	-0.497229	0.104699	3.12757e-06
QTS000010	QTD000084	Fairfax_2014	monocyte_LPS24	CL_0002057	monocyte	LPS_24h	325	ENSG00000121577	ILMN_1660282	rs35730221	3	119697174	A	T	0.101538	-0.625132	0.126986	1.38866e-06
QTS000010	QTD000084	Fairfax_2014	monocyte_LPS24	CL_0002057	monocyte	LPS_24h	325	ENSG00000163946	ILMN_1661409	rs6781293	3	56563660	A	G	0.506154	-0.337146	0.0528	6.24193e-10
QTS000010	QTD000084	Fairfax_2014	monocyte_LPS24	CL_0002057	monocyte	LPS_24h	325	ENSG00000125046	ILMN_1666731	rs143825102	3	8771445	G	T	0.0123077	-1.60313	0.36128	1.26698e-05
QTS000010	QTD000084	Fairfax_2014	monocyte_LPS24	CL_0002057	monocyte	LPS_24h	325	ENSG00000186792	ILMN_1667432	rs13100173	3	50295266	G	A	0.490769	-0.564648	0.056857	2.32261e-20
QTS000010	QTD000084	Fairfax_2014	monocyte_LPS24	CL_0002057	monocyte	LPS_24h	325	ENSG00000224318	ILMN_1668891	rs10446438	3	160147	G	A	0.183077	0.469761	0.099651	3.67453e-06
QTS000010	QTD000084	Fairfax_2014	monocyte_LPS24	CL_0002057	monocyte	LPS_24h	325	ENSG00000134077	ILMN_1671902	rs2600196	3	9381399	A	G	0.849231	-0.561649	0.0829174	6.31656e-11
QTS000010	QTD000084	Fairfax_2014	monocyte_LPS24	CL_0002057	monocyte	LPS_24h	325	ENSG00000131389	ILMN_1673586	rs11128702	3	14488625	C	T	0.189231	0.343041	0.0586426	1.25043e-08
QTS000010	QTD000084	Fairfax_2014	monocyte_LPS24	CL_0002057	monocyte	LPS_24h	325	ENSG00000131389	ILMN_1673586	rs3773166	3	14482291	T	C	0.306154	0.261361	0.0553781	3.58279e-06
QTS000010	QTD000084	Fairfax_2014	monocyte_LPS24	CL_0002057	monocyte	LPS_24h	325	ENSG00000131389	ILMN_1673586	rs66714935	3	14533577	A	G	0.175385	0.25149	0.0571659	1.49526e-05
QTS000010	QTD000084	Fairfax_2014	monocyte_LPS24	CL_0002057	monocyte	LPS_24h	325	ENSG00000175066	ILMN_1673892	rs2677430	3	141624167	T	G	0.723077	0.249392	0.0574545	1.92533e-05
QTS000010	QTD000084	Fairfax_2014	monocyte_LPS24	CL_0002057	monocyte	LPS_24h	325	ENSG00000073803	ILMN_1673896	rs12629864	3	185343388	G	A	0.0353846	0.980225	0.218381	1.01203e-05
QTS000010	QTD000084	Fairfax_2014	monocyte_LPS24	CL_0002057	monocyte	LPS_24h	325	ENSG00000171148	ILMN_1674866	rs6443266	3	9800305	A	G	0.721538	-0.34424	0.069649	1.26485e-06
QTS000010	QTD000084	Fairfax_2014	monocyte_LPS24	CL_0002057	monocyte	LPS_24h	325	ENSG00000156931	ILMN_1678268	rs4643688	3	184929625	T	C	0.875385	0.56482	0.120896	4.45292e-06
QTS000010	QTD000084	Fairfax_2014	monocyte_LPS24	CL_0002057	monocyte	LPS_24h	325	ENSG00000163823	ILMN_1678833	rs7616215	3	46164194	C	T	0.636923	-0.317307	0.072886	1.82236e-05
QTS000010	QTD000084	Fairfax_2014	monocyte_LPS24	CL_0002057	monocyte	LPS_24h	325	ENSG00000164091	ILMN_1679655	rs610060	3	52239405	G	A	0.5	-0.354206	0.0658096	1.45378e-07
QTS000010	QTD000084	Fairfax_2014	monocyte_LPS24	CL_0002057	monocyte	LPS_24h	325	ENSG00000075914	ILMN_1682176	rs2372862	3	45018119	A	G	0.443077	0.642881	0.0684197	1.28494e-18
QTS000010	QTD000084	Fairfax_2014	monocyte_LPS24	CL_0002057	monocyte	LPS_24h	325	ENSG00000170364	ILMN_1682404	rs4685740	3	4335301	T	C	0.643077	-0.390925	0.0711258	8.10884e-08
QTS000010	QTD000084	Fairfax_2014	monocyte_LPS24	CL_0002057	monocyte	LPS_24h	325	ENSG00000174891	ILMN_1682494	rs11713363	3	158110533	T	C	0.238462	-0.417482	0.0680491	2.59485e-09
QTS000010	QTD000084	Fairfax_2014	monocyte_LPS24	CL_0002057	monocyte	LPS_24h	325	ENSG00000174891	ILMN_1682494	rs1435637	3	158536025	A	G	0.0969231	0.644687	0.0963998	1.05764e-10
QTS000010	QTD000084	Fairfax_2014	monocyte_LPS24	CL_0002057	monocyte	LPS_24h	325	ENSG00000174891	ILMN_1682494	rs1515465	3	157860588	C	T	0.896923	-0.464623	0.0956887	1.9069e-06
QTS000010	QTD000084	Fairfax_2014	monocyte_LPS24	CL_0002057	monocyte	LPS_24h	325	ENSG00000114744	ILMN_1683305	rs112523683	3	149759436	C	T	0.0584615	-1.78441	0.0982959	1.12077e-50
QTS000010	QTD000084	Fairfax_2014	monocyte_LPS24	CL_0002057	monocyte	LPS_24h	325	ENSG00000114423	ILMN_1685580	rs13094196	3	105979182	T	G	0.263077	0.386737	0.0743162	3.55625e-07
QTS000010	QTD000084	Fairfax_2014	monocyte_LPS24	CL_0002057	monocyte	LPS_24h	325	ENSG00000136522	ILMN_1687036	rs73883571	3	179607081	C	T	0.0646154	0.407234	0.0813423	9.31877e-07
QTS000010	QTD000084	Fairfax_2014	monocyte_LPS24	CL_0002057	monocyte	LPS_24h	325	ENSG00000163378	ILMN_1687084	rs4855539	3	68976478	T	C	0.158462	0.399682	0.0890592	1.0155e-05
QTS000010	QTD000084	Fairfax_2014	monocyte_LPS24	CL_0002057	monocyte	LPS_24h	325	ENSG00000008300	ILMN_1691290	rs2267844	3	48554048	C	T	0.549231	0.278187	0.0676884	5.07453e-05
QTS000010	QTD000084	Fairfax_2014	monocyte_LPS24	CL_0002057	monocyte	LPS_24h	325	ENSG00000010282	ILMN_1691355	rs11717603	3	42451021	C	A	0.186154	-0.422691	0.0969151	1.76082e-05
QTS000010	QTD000084	Fairfax_2014	monocyte_LPS24	CL_0002057	monocyte	LPS_24h	325	ENSG00000169981	ILMN_1692100	rs56084453	3	44721338	A	G	0.232308	0.772539	0.0755208	2.35782e-21
QTS000010	QTD000084	Fairfax_2014	monocyte_LPS24	CL_0002057	monocyte	LPS_24h	325	ENSG00000164077	ILMN_1696151	rs11928995	3	50124135	C	A	0.0676923	-0.754055	0.146023	4.33251e-07
QTS000010	QTD000084	Fairfax_2014	monocyte_LPS24	CL_0002057	monocyte	LPS_24h	325	ENSG00000163728	ILMN_1696757	rs34873940	3	180610239	C	G	0.04	1.14696	0.130552	1.08269e-16
QTS000010	QTD000084	Fairfax_2014	monocyte_LPS24	CL_0002057	monocyte	LPS_24h	325	ENSG00000174738	ILMN_1698668	rs28522849	3	23973649	A	G	0.273846	-0.744922	0.0747771	1.8359e-20
QTS000010	QTD000084	Fairfax_2014	monocyte_LPS24	CL_0002057	monocyte	LPS_24h	325	ENSG00000134115	ILMN_1699317	rs62244580	3	2039790	C	T	0.367692	-0.377416	0.0811944	4.95787e-06
QTS000010	QTD000084	Fairfax_2014	monocyte_LPS24	CL_0002057	monocyte	LPS_24h	325	ENSG00000114541	ILMN_1700143	rs4317105	3	69363193	T	C	0.398462	0.653491	0.0648533	7.65025e-21
QTS000010	QTD000084	Fairfax_2014	monocyte_LPS24	CL_0002057	monocyte	LPS_24h	325	ENSG00000011376	ILMN_1700168	rs3774690	3	45469534	C	T	0.318462	-0.393479	0.057998	5.92056e-11
QTS000010	QTD000084	Fairfax_2014	monocyte_LPS24	CL_0002057	monocyte	LPS_24h	325	ENSG00000213123	ILMN_1700955	rs2270769	3	196318023	G	C	0.312308	0.72429	0.0515637	5.0497e-35
QTS000010	QTD000084	Fairfax_2014	monocyte_LPS24	CL_0002057	monocyte	LPS_24h	325	ENSG00000114770	ILMN_1706531	rs112754234	3	183935144	G	C	0.276923	-0.508944	0.0914382	5.64668e-08
QTS000010	QTD000084	Fairfax_2014	monocyte_LPS24	CL_0002057	monocyte	LPS_24h	325	ENSG00000074416	ILMN_1707310	rs4974447	3	127751472	T	A	0.550769	-0.309471	0.0617099	8.94538e-07
QTS000010	QTD000084	Fairfax_2014	monocyte_LPS24	CL_0002057	monocyte	LPS_24h	325	ENSG00000182247	ILMN_1707475	rs35169377	3	23573364	A	C	0.292308	-0.298319	0.0661976	9.35213e-06
QTS000010	QTD000084	Fairfax_2014	monocyte_LPS24	CL_0002057	monocyte	LPS_24h	325	ENSG00000163832	ILMN_1708382	rs1875103	3	47852611	C	T	0.0630769	-0.636729	0.137825	5.6382e-06
QTS000010	QTD000084	Fairfax_2014	monocyte_LPS24	CL_0002057	monocyte	LPS_24h	325	ENSG00000168268	ILMN_1708743	rs758800	3	52495250	T	C	0.961538	-0.912563	0.15188	5.2488e-09
QTS000010	QTD000084	Fairfax_2014	monocyte_LPS24	CL_0002057	monocyte	LPS_24h	325	ENSG00000138459	ILMN_1709817	rs2933141	3	112524788	T	C	0.0753846	-0.998076	0.103705	2.35421e-19
QTS000010	QTD000084	Fairfax_2014	monocyte_LPS24	CL_0002057	monocyte	LPS_24h	325	ENSG00000080822	ILMN_1710326	rs11709315	3	98600847	T	A	0.510769	-0.199882	0.0443114	9.17334e-06
QTS000010	QTD000084	Fairfax_2014	monocyte_LPS24	CL_0002057	monocyte	LPS_24h	325	ENSG00000164045	ILMN_1711005	rs147707204	3	49066701	C	T	0.0138462	-1.81031	0.422076	2.39993e-05
QTS000010	QTD000084	Fairfax_2014	monocyte_LPS24	CL_0002057	monocyte	LPS_24h	325	ENSG00000114573	ILMN_1711516	rs13320940	3	113682107	G	T	0.341538	-0.306039	0.0678603	9.21479e-06
QTS000010	QTD000084	Fairfax_2014	monocyte_LPS24	CL_0002057	monocyte	LPS_24h	325	ENSG00000175166	ILMN_1712432	rs6845	3	184308915	C	T	0.358462	-0.296594	0.058766	7.66292e-07
QTS000010	QTD000084	Fairfax_2014	monocyte_LPS24	CL_0002057	monocyte	LPS_24h	325	ENSG00000114013	ILMN_1714602	rs12637573	3	121963541	A	G	0.530769	0.408979	0.0612154	1.10054e-10
QTS000010	QTD000084	Fairfax_2014	monocyte_LPS24	CL_0002057	monocyte	LPS_24h	325	ENSG00000196455	ILMN_1715832	rs60118961	3	130768248	T	C	0.172308	-0.512128	0.0914071	4.66053e-08
QTS000010	QTD000084	Fairfax_2014	monocyte_LPS24	CL_0002057	monocyte	LPS_24h	325	ENSG00000164062	ILMN_1718023	rs56116382	3	49568755	A	C	0.18	0.324948	0.057418	3.45992e-08
QTS000010	QTD000084	Fairfax_2014	monocyte_LPS24	CL_0002057	monocyte	LPS_24h	325	ENSG00000080224	ILMN_1719531	rs2325862	3	96209920	C	T	0.426154	0.355522	0.0759182	4.23541e-06
QTS000010	QTD000084	Fairfax_2014	monocyte_LPS24	CL_0002057	monocyte	LPS_24h	325	ENSG00000163602	ILMN_1721842	rs753319	3	72398739	C	G	0.567692	-0.470113	0.0719282	2.59786e-10
QTS000010	QTD000084	Fairfax_2014	monocyte_LPS24	CL_0002057	monocyte	LPS_24h	325	ENSG00000168374	ILMN_1723884	rs4681944	3	57039042	G	A	0.455385	0.175765	0.0367002	2.59877e-06
QTS000010	QTD000084	Fairfax_2014	monocyte_LPS24	CL_0002057	monocyte	LPS_24h	325	ENSG00000079257	ILMN_1723962	rs73158334	3	158762114	G	T	0.196923	0.308016	0.0668544	5.96694e-06
QTS000010	QTD000084	Fairfax_2014	monocyte_LPS24	CL_0002057	monocyte	LPS_24h	325	ENSG00000177463	ILMN_1724479	rs2164358	3	15009621	G	A	0.938461	-0.62407	0.112628	6.43085e-08
QTS000010	QTD000084	Fairfax_2014	monocyte_LPS24	CL_0002057	monocyte	LPS_24h	325	ENSG00000163918	ILMN_1724489	rs2066500	3	186790133	C	T	0.235385	0.309102	0.0599132	4.4356e-07
QTS000010	QTD000084	Fairfax_2014	monocyte_LPS24	CL_0002057	monocyte	LPS_24h	325	ENSG00000160799	ILMN_1725071	rs2242116	3	46899626	A	G	0.663077	0.155	0.0377166	5.07911e-05
QTS000010	QTD000084	Fairfax_2014	monocyte_LPS24	CL_0002057	monocyte	LPS_24h	325	ENSG00000180353	ILMN_1727402	rs7643293	3	121730765	G	T	0.0892308	-0.727885	0.0789382	4.66247e-18
QTS000010	QTD000084	Fairfax_2014	monocyte_LPS24	CL_0002057	monocyte	LPS_24h	325	ENSG00000198836	ILMN_1729775	rs79710441	3	193502170	T	C	0.0246154	1.11382	0.218325	5.87739e-07
QTS000010	QTD000084	Fairfax_2014	monocyte_LPS24	CL_0002057	monocyte	LPS_24h	325	ENSG00000177383	ILMN_1730202	rs60903889	3	184701119	G	T	0.0246154	1.05966	0.247807	2.53531e-05
QTS000010	QTD000084	Fairfax_2014	monocyte_LPS24	CL_0002057	monocyte	LPS_24h	325	ENSG00000113971	ILMN_1730539	rs7647618	3	132728413	A	T	0.361538	-0.292726	0.0510549	2.3338e-08
QTS000010	QTD000084	Fairfax_2014	monocyte_LPS24	CL_0002057	monocyte	LPS_24h	325	ENSG00000138496	ILMN_1731224	rs7628690	3	122363394	A	G	0.143077	-0.234674	0.0500918	4.19885e-06
QTS000010	QTD000084	Fairfax_2014	monocyte_LPS24	CL_0002057	monocyte	LPS_24h	325	ENSG00000144895	ILMN_1733305	rs6440683	3	150577589	C	T	0.832308	-0.698061	0.0682541	2.39625e-21
QTS000010	QTD000084	Fairfax_2014	monocyte_LPS24	CL_0002057	monocyte	LPS_24h	325	ENSG00000114166	ILMN_1733802	rs13070520	3	20252114	A	C	0.116923	-0.659571	0.0869211	3.82605e-13
QTS000010	QTD000084	Fairfax_2014	monocyte_LPS24	CL_0002057	monocyte	LPS_24h	325	ENSG00000157014	ILMN_1734138	rs242734	3	10271322	G	T	0.744615	-0.352983	0.0639624	7.2237e-08
QTS000010	QTD000084	Fairfax_2014	monocyte_LPS24	CL_0002057	monocyte	LPS_24h	325	ENSG00000114395	ILMN_1738718	rs2233474	3	50351176	C	A	0.132308	0.324264	0.0670963	2.12126e-06
QTS000010	QTD000084	Fairfax_2014	monocyte_LPS24	CL_0002057	monocyte	LPS_24h	325	ENSG00000060971	ILMN_1738921	rs112221585	3	38217543	T	G	0.0661538	-0.49898	0.0854491	1.32131e-08
QTS000010	QTD000084	Fairfax_2014	monocyte_LPS24	CL_0002057	monocyte	LPS_24h	325	ENSG00000060971	ILMN_1738921	rs145048358	3	38012784	G	A	0.0107692	-0.967226	0.204287	3.34331e-06
QTS000010	QTD000084	Fairfax_2014	monocyte_LPS24	CL_0002057	monocyte	LPS_24h	325	ENSG00000060971	ILMN_1738921	rs2070491	3	38308643	A	G	0.506154	0.196754	0.0426532	5.81812e-06
QTS000010	QTD000084	Fairfax_2014	monocyte_LPS24	CL_0002057	monocyte	LPS_24h	325	ENSG00000083937	ILMN_1741176	rs1060241	3	87255411	G	A	0.307692	0.411659	0.0633255	3.19281e-10
QTS000010	QTD000084	Fairfax_2014	monocyte_LPS24	CL_0002057	monocyte	LPS_24h	325	ENSG00000164050	ILMN_1742330	rs150525910	3	49414206	A	G	0.0307692	-0.830848	0.194936	2.68981e-05
QTS000010	QTD000084	Fairfax_2014	monocyte_LPS24	CL_0002057	monocyte	LPS_24h	325	ENSG00000070476	ILMN_1743643	rs3230	3	126461245	A	G	0.495385	0.262016	0.0585817	1.08556e-05
QTS000010	QTD000084	Fairfax_2014	monocyte_LPS24	CL_0002057	monocyte	LPS_24h	325	ENSG00000170837	ILMN_1744034	rs7644362	3	71780091	G	A	0.830769	-0.667346	0.0950478	1.39532e-11
QTS000010	QTD000084	Fairfax_2014	monocyte_LPS24	CL_0002057	monocyte	LPS_24h	325	ENSG00000175105	ILMN_1744471	rs9840953	3	88049486	G	A	0.850769	0.421276	0.0568255	1.1818e-12
QTS000010	QTD000084	Fairfax_2014	monocyte_LPS24	CL_0002057	monocyte	LPS_24h	325	ENSG00000169282	ILMN_1744968	rs344046	3	156762206	A	G	0.849231	0.394496	0.0858811	6.3472e-06
QTS000010	QTD000084	Fairfax_2014	monocyte_LPS24	CL_0002057	monocyte	LPS_24h	325	ENSG00000188313	ILMN_1745242	rs2609863	3	146541248	C	A	0.0984615	-0.317959	0.0701641	8.36576e-06
QTS000010	QTD000084	Fairfax_2014	monocyte_LPS24	CL_0002057	monocyte	LPS_24h	325	ENSG00000198843	ILMN_1746368	rs7979	3	150630046	G	A	0.349231	0.74657	0.0602436	6.39118e-29
QTS000010	QTD000084	Fairfax_2014	monocyte_LPS24	CL_0002057	monocyte	LPS_24h	325	ENSG00000154174	ILMN_1746426	rs1045206	3	100345897	C	T	0.383077	0.297943	0.0646349	5.90393e-06
QTS000010	QTD000084	Fairfax_2014	monocyte_LPS24	CL_0002057	monocyte	LPS_24h	325	ENSG00000173230	ILMN_1747935	rs9837315	3	121717640	T	C	0.141538	-1.3342	0.0642499	1.23577e-60
QTS000010	QTD000084	Fairfax_2014	monocyte_LPS24	CL_0002057	monocyte	LPS_24h	325	ENSG00000144867	ILMN_1751072	rs58851383	3	133821638	T	A	0.135385	-0.312617	0.0671269	4.7639e-06
QTS000010	QTD000084	Fairfax_2014	monocyte_LPS24	CL_0002057	monocyte	LPS_24h	325	ENSG00000134108	ILMN_1752837	rs11130285	3	5143259	A	G	0.236923	0.286643	0.0524425	9.48403e-08
QTS000010	QTD000084	Fairfax_2014	monocyte_LPS24	CL_0002057	monocyte	LPS_24h	325	ENSG00000144455	ILMN_1753472	rs4685744	3	4361853	C	T	0.486154	-0.58564	0.0464916	1.15932e-29
QTS000010	QTD000084	Fairfax_2014	monocyte_LPS24	CL_0002057	monocyte	LPS_24h	325	ENSG00000157119	ILMN_1754048	rs138218286	3	42405678	C	T	0.0338462	0.881903	0.209857	3.45778e-05
QTS000010	QTD000084	Fairfax_2014	monocyte_LPS24	CL_0002057	monocyte	LPS_24h	325	ENSG00000157445	ILMN_1754076	rs55638689	3	54956759	A	G	0.46	0.355487	0.0801944	1.2924e-05
QTS000010	QTD000084	Fairfax_2014	monocyte_LPS24	CL_0002057	monocyte	LPS_24h	325	ENSG00000073849	ILMN_1756501	rs74925087	3	187025089	C	G	0.0692308	0.688125	0.128537	1.68196e-07
QTS000010	QTD000084	Fairfax_2014	monocyte_LPS24	CL_0002057	monocyte	LPS_24h	325	ENSG00000181804	ILMN_1758315	rs9289668	3	143851210	T	G	0.0846154	-0.629414	0.0883563	7.38927e-12
QTS000010	QTD000084	Fairfax_2014	monocyte_LPS24	CL_0002057	monocyte	LPS_24h	325	ENSG00000014257	ILMN_1758323	rs16839064	3	132291185	G	A	0.192308	-0.438577	0.0734083	6.32882e-09
QTS000010	QTD000084	Fairfax_2014	monocyte_LPS24	CL_0002057	monocyte	LPS_24h	325	ENSG00000014257	ILMN_1758323	rs71315647	3	132340246	C	T	0.0292308	0.900301	0.186642	2.21374e-06
QTS000010	QTD000084	Fairfax_2014	monocyte_LPS24	CL_0002057	monocyte	LPS_24h	325	ENSG00000014257	ILMN_1758323	rs972775	3	132344799	T	C	0.587692	-0.418253	0.0557186	6.49547e-13
QTS000010	QTD000084	Fairfax_2014	monocyte_LPS24	CL_0002057	monocyte	LPS_24h	325	ENSG00000075651	ILMN_1759344	rs4894773	3	171811311	G	A	0.855385	-1.24167	0.0704429	1.17404e-48
QTS000010	QTD000084	Fairfax_2014	monocyte_LPS24	CL_0002057	monocyte	LPS_24h	325	ENSG00000078070	ILMN_1760174	rs3732604	3	183092356	T	G	0.652308	0.352164	0.0569124	1.92796e-09
QTS000010	QTD000084	Fairfax_2014	monocyte_LPS24	CL_0002057	monocyte	LPS_24h	325	ENSG00000114742	ILMN_1762103	rs1053516	3	39096392	G	A	0.224615	1.23119	0.0608243	1.19496e-58
QTS000010	QTD000084	Fairfax_2014	monocyte_LPS24	CL_0002057	monocyte	LPS_24h	325	ENSG00000178700	ILMN_1762426	rs56260303	3	94101854	T	G	0.249231	-0.49918	0.0821138	3.54647e-09
QTS000010	QTD000084	Fairfax_2014	monocyte_LPS24	CL_0002057	monocyte	LPS_24h	325	ENSG00000221955	ILMN_1762529	rs9815838	3	125128554	A	G	0.166154	-0.570092	0.0852435	1.05661e-10
QTS000010	QTD000084	Fairfax_2014	monocyte_LPS24	CL_0002057	monocyte	LPS_24h	325	ENSG00000183625	ILMN_1763322	rs2201150	3	46217411	T	C	0.627692	0.400774	0.0546572	1.98187e-12
QTS000010	QTD000084	Fairfax_2014	monocyte_LPS24	CL_0002057	monocyte	LPS_24h	325	ENSG00000183625	ILMN_1763322	rs2531748	3	45778345	A	G	0.355385	-0.270358	0.0563708	2.51718e-06
QTS000010	QTD000084	Fairfax_2014	monocyte_LPS24	CL_0002057	monocyte	LPS_24h	325	ENSG00000183625	ILMN_1763322	rs7612940	3	46307797	A	G	0.750769	-0.351677	0.0591603	7.46215e-09
QTS000010	QTD000084	Fairfax_2014	monocyte_LPS24	CL_0002057	monocyte	LPS_24h	325	ENSG00000254999	ILMN_1764500	rs7645759	3	10115684	C	T	0.129231	-0.935269	0.0644459	8.95024e-37
QTS000010	QTD000084	Fairfax_2014	monocyte_LPS24	CL_0002057	monocyte	LPS_24h	325	ENSG00000211456	ILMN_1765019	rs183358538	3	45689445	G	A	0.0230769	-0.538831	0.115555	4.63866e-06
QTS000010	QTD000084	Fairfax_2014	monocyte_LPS24	CL_0002057	monocyte	LPS_24h	325	ENSG00000174564	ILMN_1765668	rs141664190	3	136275927	C	T	0.0153846	-1.21169	0.283856	2.61652e-05
QTS000010	QTD000084	Fairfax_2014	monocyte_LPS24	CL_0002057	monocyte	LPS_24h	325	ENSG00000270141	ILMN_1766573	rs113378478	3	169661638	A	G	0.0246154	1.2144	0.27878	1.80173e-05
QTS000010	QTD000084	Fairfax_2014	monocyte_LPS24	CL_0002057	monocyte	LPS_24h	325	ENSG00000174579	ILMN_1766859	rs3932048	3	136540082	C	G	0.313846	-0.456293	0.0789833	1.8492e-08
QTS000010	QTD000084	Fairfax_2014	monocyte_LPS24	CL_0002057	monocyte	LPS_24h	325	ENSG00000177352	ILMN_1768433	rs6790914	3	49168885	G	C	0.681538	-0.449333	0.0717785	1.28069e-09
QTS000010	QTD000084	Fairfax_2014	monocyte_LPS24	CL_0002057	monocyte	LPS_24h	325	ENSG00000144560	ILMN_1768480	rs2442781	3	11442295	G	A	0.730769	-0.348329	0.0757071	6.13718e-06
QTS000010	QTD000084	Fairfax_2014	monocyte_LPS24	CL_0002057	monocyte	LPS_24h	325	ENSG00000187091	ILMN_1769394	rs11712625	3	37986854	C	T	0.181538	0.348732	0.0796252	1.62787e-05
QTS000010	QTD000084	Fairfax_2014	monocyte_LPS24	CL_0002057	monocyte	LPS_24h	325	ENSG00000169908	ILMN_1770338	rs1812861	3	149278612	G	C	0.310769	-0.19028	0.0366392	3.7478e-07
QTS000010	QTD000084	Fairfax_2014	monocyte_LPS24	CL_0002057	monocyte	LPS_24h	325	ENSG00000184897	ILMN_1773964	rs8499	3	129314923	G	A	0.0323077	0.896116	0.19928	9.76217e-06
QTS000010	QTD000084	Fairfax_2014	monocyte_LPS24	CL_0002057	monocyte	LPS_24h	325	ENSG00000152977	ILMN_1774005	rs76804510	3	146812324	A	C	0.0369231	-1.0995	0.234264	4.03767e-06
QTS000010	QTD000084	Fairfax_2014	monocyte_LPS24	CL_0002057	monocyte	LPS_24h	325	ENSG00000163520	ILMN_1774602	rs12630468	3	13886648	G	T	0.681538	0.39795	0.0866015	6.29965e-06
QTS000010	QTD000084	Fairfax_2014	monocyte_LPS24	CL_0002057	monocyte	LPS_24h	325	ENSG00000163421	ILMN_1775257	rs12492394	3	71787058	T	C	0.0707692	0.770111	0.150228	5.21243e-07
QTS000010	QTD000084	Fairfax_2014	monocyte_LPS24	CL_0002057	monocyte	LPS_24h	325	ENSG00000163421	ILMN_1775257	rs1316854	3	71788052	G	C	0.0784615	0.703849	0.140276	8.8309e-07
QTS000010	QTD000084	Fairfax_2014	monocyte_LPS24	CL_0002057	monocyte	LPS_24h	325	ENSG00000163421	ILMN_1775257	rs2322142	3	71775000	C	T	0.232308	-0.494955	0.0889831	5.75516e-08
QTS000010	QTD000084	Fairfax_2014	monocyte_LPS24	CL_0002057	monocyte	LPS_24h	325	ENSG00000163421	ILMN_1775257	rs58092876	3	71701029	G	A	0.372308	0.362657	0.0757043	2.58385e-06
QTS000010	QTD000084	Fairfax_2014	monocyte_LPS24	CL_0002057	monocyte	LPS_24h	325	ENSG00000163421	ILMN_1775257	rs62245584	3	71811207	A	G	0.278462	0.400302	0.0761359	2.72204e-07
QTS000010	QTD000084	Fairfax_2014	monocyte_LPS24	CL_0002057	monocyte	LPS_24h	325	ENSG00000163421	ILMN_1775257	rs6777956	3	71805436	C	T	0.263077	-0.536693	0.0732907	2.10807e-12
QTS000010	QTD000084	Fairfax_2014	monocyte_LPS24	CL_0002057	monocyte	LPS_24h	325	ENSG00000163421	ILMN_1775257	rs7644362	3	71780091	G	A	0.830769	-0.936335	0.0821012	2.1535e-25
QTS000010	QTD000084	Fairfax_2014	monocyte_LPS24	CL_0002057	monocyte	LPS_24h	325	ENSG00000178750	ILMN_1775587	rs73160122	3	94549745	A	G	0.0138462	1.39235	0.327783	2.85816e-05
QTS000010	QTD000084	Fairfax_2014	monocyte_LPS24	CL_0002057	monocyte	LPS_24h	325	ENSG00000178750	ILMN_1775587	rs77943767	3	94530826	C	A	0.0323077	0.874264	0.204358	2.51421e-05
QTS000010	QTD000084	Fairfax_2014	monocyte_LPS24	CL_0002057	monocyte	LPS_24h	325	ENSG00000178750	ILMN_1775587	rs8178607	3	93935148	G	A	0.250769	0.604947	0.0964384	1.19004e-09
QTS000010	QTD000084	Fairfax_2014	monocyte_LPS24	CL_0002057	monocyte	LPS_24h	325	ENSG00000164081	ILMN_1781623	rs59955041	3	51730116	C	T	0.0261538	-0.719811	0.177266	6.2039e-05
QTS000010	QTD000084	Fairfax_2014	monocyte_LPS24	CL_0002057	monocyte	LPS_24h	325	ENSG00000163840	ILMN_1784380	rs4677961	3	122583182	A	G	0.352308	-0.217424	0.0518282	3.56503e-05
QTS000010	QTD000084	Fairfax_2014	monocyte_LPS24	CL_0002057	monocyte	LPS_24h	325	ENSG00000163704	ILMN_1784985	rs181733068	3	9951885	G	A	0.02	1.76902	0.314491	4.14562e-08
QTS000010	QTD000084	Fairfax_2014	monocyte_LPS24	CL_0002057	monocyte	LPS_24h	325	ENSG00000150995	ILMN_1789505	rs4488813	3	4470588	A	G	0.0892308	-0.492149	0.0998001	1.33371e-06
QTS000010	QTD000084	Fairfax_2014	monocyte_LPS24	CL_0002057	monocyte	LPS_24h	325	ENSG00000118855	ILMN_1789751	rs9855921	3	158841513	G	A	0.263077	-0.220892	0.0449652	1.45827e-06
QTS000010	QTD000084	Fairfax_2014	monocyte_LPS24	CL_0002057	monocyte	LPS_24h	325	ENSG00000119227	ILMN_1790352	rs12636891	3	196948008	A	G	0.427692	0.367313	0.0779552	3.712e-06
QTS000010	QTD000084	Fairfax_2014	monocyte_LPS24	CL_0002057	monocyte	LPS_24h	325	ENSG00000114554	ILMN_1791569	rs4679135	3	126970658	G	C	0.683077	0.551128	0.0656734	1.72057e-15
QTS000010	QTD000084	Fairfax_2014	monocyte_LPS24	CL_0002057	monocyte	LPS_24h	325	ENSG00000144647	ILMN_1792415	rs503174	3	43087445	G	A	0.410769	-0.295767	0.0534048	6.5247e-08
QTS000010	QTD000084	Fairfax_2014	monocyte_LPS24	CL_0002057	monocyte	LPS_24h	325	ENSG00000144559	ILMN_1793724	rs1498091	3	11791999	C	T	0.370769	0.645337	0.0603786	6.58944e-23
QTS000010	QTD000084	Fairfax_2014	monocyte_LPS24	CL_0002057	monocyte	LPS_24h	325	ENSG00000144559	ILMN_1793724	rs2173333	3	11858409	T	C	0.124615	0.724603	0.0870587	2.76855e-15
QTS000010	QTD000084	Fairfax_2014	monocyte_LPS24	CL_0002057	monocyte	LPS_24h	325	ENSG00000144559	ILMN_1793724	rs303857	3	11842353	C	A	0.463077	-0.705958	0.0478008	9.63993e-38
QTS000010	QTD000084	Fairfax_2014	monocyte_LPS24	CL_0002057	monocyte	LPS_24h	325	ENSG00000138463	ILMN_1793743	rs78102694	3	122906231	T	A	0.0892308	-0.558297	0.0947673	9.97964e-09
QTS000010	QTD000084	Fairfax_2014	monocyte_LPS24	CL_0002057	monocyte	LPS_24h	325	ENSG00000129055	ILMN_1793894	rs1863912	3	134486385	C	T	0.715385	1.06873	0.0529348	1.8852e-58
QTS000010	QTD000084	Fairfax_2014	monocyte_LPS24	CL_0002057	monocyte	LPS_24h	325	ENSG00000144843	ILMN_1794512	rs13324934	3	119579783	G	T	0.0369231	-0.994166	0.162813	3.04954e-09
QTS000010	QTD000084	Fairfax_2014	monocyte_LPS24	CL_0002057	monocyte	LPS_24h	325	ENSG00000182179	ILMN_1794612	rs695238	3	49831725	A	C	0.516923	-0.264695	0.0356455	1.09252e-12
QTS000010	QTD000084	Fairfax_2014	monocyte_LPS24	CL_0002057	monocyte	LPS_24h	325	ENSG00000160801	ILMN_1795166	rs12629300	3	46442045	A	T	0.187692	0.37094	0.0809339	6.64599e-06
QTS000010	QTD000084	Fairfax_2014	monocyte_LPS24	CL_0002057	monocyte	LPS_24h	325	ENSG00000156990	ILMN_1795383	rs57223920	3	9843425	C	T	0.0692308	-0.75549	0.117959	5.58193e-10
QTS000010	QTD000084	Fairfax_2014	monocyte_LPS24	CL_0002057	monocyte	LPS_24h	325	ENSG00000169087	ILMN_1797031	rs9812646	3	122790671	G	A	0.483077	0.51137	0.0626731	8.51283e-15
QTS000010	QTD000084	Fairfax_2014	monocyte_LPS24	CL_0002057	monocyte	LPS_24h	325	ENSG00000181744	ILMN_1797372	rs11720540	3	143977319	G	T	0.409231	-0.21465	0.0409202	2.89219e-07
QTS000010	QTD000084	Fairfax_2014	monocyte_LPS24	CL_0002057	monocyte	LPS_24h	325	ENSG00000163584	ILMN_1797764	rs13063927	3	170865099	C	T	0.243077	1.34377	0.0571922	8.0414e-71
QTS000010	QTD000084	Fairfax_2014	monocyte_LPS24	CL_0002057	monocyte	LPS_24h	325	ENSG00000177565	ILMN_1798657	rs3188952	3	177021616	A	G	0.204615	0.319752	0.0603635	2.23521e-07
QTS000010	QTD000084	Fairfax_2014	monocyte_LPS24	CL_0002057	monocyte	LPS_24h	325	ENSG00000114316	ILMN_1798712	rs71324929	3	49007280	C	T	0.0953846	0.80669	0.0892397	1.74567e-17
QTS000010	QTD000084	Fairfax_2014	monocyte_LPS24	CL_0002057	monocyte	LPS_24h	325	ENSG00000163702	ILMN_1798790	rs375024	3	9865713	C	T	0.503077	0.265511	0.0513955	4.2881e-07
QTS000010	QTD000084	Fairfax_2014	monocyte_LPS24	CL_0002057	monocyte	LPS_24h	325	ENSG00000132170	ILMN_1800225	rs12636458	3	12548186	C	T	0.0892308	0.497389	0.0907621	8.81138e-08
QTS000010	QTD000084	Fairfax_2014	monocyte_LPS24	CL_0002057	monocyte	LPS_24h	325	ENSG00000132170	ILMN_1800225	rs3773341	3	12575034	G	A	0.292308	0.326534	0.0586951	5.72893e-08
QTS000010	QTD000084	Fairfax_2014	monocyte_LPS24	CL_0002057	monocyte	LPS_24h	325	ENSG00000132170	ILMN_1800225	rs705963	3	12483143	A	C	0.569231	-0.487035	0.0375273	4.666e-31
QTS000010	QTD000084	Fairfax_2014	monocyte_LPS24	CL_0002057	monocyte	LPS_24h	325	ENSG00000131378	ILMN_1800787	rs2115580	3	16505063	C	T	0.395385	-0.341551	0.0791911	2.16739e-05
QTS000010	QTD000084	Fairfax_2014	monocyte_LPS24	CL_0002057	monocyte	LPS_24h	325	ENSG00000163904	ILMN_1801121	rs6774871	3	185629671	A	G	0.244615	0.706356	0.0926329	3.00312e-13
QTS000010	QTD000084	Fairfax_2014	monocyte_LPS24	CL_0002057	monocyte	LPS_24h	325	ENSG00000181788	ILMN_1801313	rs57869178	3	150775039	G	C	0.04	1.03593	0.151207	3.95397e-11
QTS000010	QTD000084	Fairfax_2014	monocyte_LPS24	CL_0002057	monocyte	LPS_24h	325	ENSG00000136521	ILMN_1807397	rs6782612	3	179541101	G	T	0.624615	-0.246466	0.0574555	2.39357e-05
QTS000010	QTD000084	Fairfax_2014	monocyte_LPS24	CL_0002057	monocyte	LPS_24h	325	ENSG00000144711	ILMN_1808299	rs11920392	3	13005019	G	A	0.0938462	-0.37624	0.0822899	6.98516e-06
QTS000010	QTD000084	Fairfax_2014	monocyte_LPS24	CL_0002057	monocyte	LPS_24h	325	ENSG00000144711	ILMN_1808299	rs13324670	3	13019323	C	T	0.0753846	-0.403099	0.0827096	1.75159e-06
QTS000010	QTD000084	Fairfax_2014	monocyte_LPS24	CL_0002057	monocyte	LPS_24h	325	ENSG00000144711	ILMN_1808299	rs360829	3	13012586	G	A	0.347692	-0.440479	0.0414105	9.86551e-23
QTS000010	QTD000084	Fairfax_2014	monocyte_LPS24	CL_0002057	monocyte	LPS_24h	325	ENSG00000144711	ILMN_1808299	rs4684895	3	13015511	G	A	0.143077	0.312878	0.0662874	3.57537e-06
QTS000010	QTD000084	Fairfax_2014	monocyte_LPS24	CL_0002057	monocyte	LPS_24h	325	ENSG00000144711	ILMN_1808299	rs9830953	3	13016291	A	G	0.110769	0.400388	0.070398	2.98144e-08
QTS000010	QTD000084	Fairfax_2014	monocyte_LPS24	CL_0002057	monocyte	LPS_24h	325	ENSG00000033867	ILMN_1808354	rs62250613	3	27561495	G	A	0.24	0.772293	0.0747268	1.043e-21
QTS000010	QTD000084	Fairfax_2014	monocyte_LPS24	CL_0002057	monocyte	LPS_24h	325	ENSG00000163703	ILMN_1808613	rs9878047	3	9943773	T	C	0.249231	0.62248	0.0634533	5.81406e-20
QTS000010	QTD000084	Fairfax_2014	monocyte_LPS24	CL_0002057	monocyte	LPS_24h	325	ENSG00000172939	ILMN_1811489	rs2011	3	38255326	G	A	0.318462	0.272701	0.0407247	1.00491e-10
QTS000010	QTD000084	Fairfax_2014	monocyte_LPS24	CL_0002057	monocyte	LPS_24h	325	ENSG00000242516	ILMN_1813179	rs12636037	3	75804695	G	A	0.672308	-0.58414	0.0879998	1.42156e-10
QTS000010	QTD000084	Fairfax_2014	monocyte_LPS24	CL_0002057	monocyte	LPS_24h	325	ENSG00000163528	ILMN_1813938	rs2607771	3	14144578	T	A	0.0846154	-0.439838	0.0963519	7.21403e-06
QTS000010	QTD000084	Fairfax_2014	monocyte_LPS24	CL_0002057	monocyte	LPS_24h	325	ENSG00000163536	ILMN_1814333	rs13090569	3	167753757	G	A	0.289231	-0.425011	0.0734423	1.75326e-08
QTS000010	QTD000084	Fairfax_2014	monocyte_LPS24	CL_0002057	monocyte	LPS_24h	325	ENSG00000144815	ILMN_1814924	rs3796278	3	101779233	A	G	0.0876923	-0.718754	0.105499	4.98395e-11
QTS000010	QTD000084	Fairfax_2014	monocyte_LPS24	CL_0002057	monocyte	LPS_24h	325	ENSG00000232874	ILMN_1890175	rs73204391	3	195058635	C	T	0.0230769	1.21595	0.265902	6.96009e-06
QTS000010	QTD000084	Fairfax_2014	monocyte_LPS24	CL_0002057	monocyte	LPS_24h	325	ENSG00000145103	ILMN_2043079	rs4285028	3	121941817	A	C	0.272308	-0.451419	0.0849766	2.07111e-07
QTS000010	QTD000084	Fairfax_2014	monocyte_LPS24	CL_0002057	monocyte	LPS_24h	325	ENSG00000163705	ILMN_2071028	rs2664122	3	9119691	A	G	0.683077	-0.345233	0.0769107	1.01134e-05
QTS000010	QTD000084	Fairfax_2014	monocyte_LPS24	CL_0002057	monocyte	LPS_24h	325	ENSG00000174953	ILMN_2100000	rs2971446	3	154355656	G	C	0.824615	-0.436682	0.0677163	4.32366e-10
QTS000010	QTD000084	Fairfax_2014	monocyte_LPS24	CL_0002057	monocyte	LPS_24h	325	ENSG00000058063	ILMN_2124155	rs12696498	3	182803355	G	T	0.68	0.233886	0.0345426	6.41797e-11
QTS000010	QTD000084	Fairfax_2014	monocyte_LPS24	CL_0002057	monocyte	LPS_24h	325	ENSG00000114450	ILMN_2129545	rs73187208	3	179023105	T	C	0.256923	-0.33509	0.0745138	9.75112e-06
QTS000010	QTD000084	Fairfax_2014	monocyte_LPS24	CL_0002057	monocyte	LPS_24h	325	ENSG00000187068	ILMN_2135339	rs1949042	3	185078107	A	G	0.301538	0.522333	0.0926265	3.8492e-08
QTS000010	QTD000084	Fairfax_2014	monocyte_LPS24	CL_0002057	monocyte	LPS_24h	325	ENSG00000164054	ILMN_2139100	rs11797	3	48467186	T	C	0.527692	0.297491	0.0513454	1.6894e-08
QTS000010	QTD000084	Fairfax_2014	monocyte_LPS24	CL_0002057	monocyte	LPS_24h	325	ENSG00000160791	ILMN_2145033	rs746492	3	46375821	G	T	0.395385	-0.911243	0.0619535	1.62873e-37
QTS000010	QTD000084	Fairfax_2014	monocyte_LPS24	CL_0002057	monocyte	LPS_24h	325	ENSG00000118007	ILMN_2151048	rs6795227	3	136774051	C	G	0.133846	0.487688	0.104582	4.63328e-06
QTS000010	QTD000084	Fairfax_2014	monocyte_LPS24	CL_0002057	monocyte	LPS_24h	325	ENSG00000057019	ILMN_2174127	rs62276879	3	98966209	A	G	0.292308	0.434047	0.0692578	1.22975e-09
QTS000010	QTD000084	Fairfax_2014	monocyte_LPS24	CL_0002057	monocyte	LPS_24h	325	ENSG00000173889	ILMN_2179873	rs73879180	3	170157180	T	C	0.136923	-0.527442	0.0909574	1.64575e-08
QTS000010	QTD000084	Fairfax_2014	monocyte_LPS24	CL_0002057	monocyte	LPS_24h	325	ENSG00000173905	ILMN_2186216	rs11914431	3	168020025	C	T	0.1	1.10193	0.106845	1.2324e-21
QTS000010	QTD000084	Fairfax_2014	monocyte_LPS24	CL_0002057	monocyte	LPS_24h	325	ENSG00000163527	ILMN_2194448	rs74891790	3	31659400	G	C	0.0461538	0.87761	0.154876	3.33102e-08
QTS000010	QTD000084	Fairfax_2014	monocyte_LPS24	CL_0002057	monocyte	LPS_24h	325	ENSG00000092345	ILMN_2195695	rs79273976	3	17619217	G	C	0.0123077	-1.92877	0.409279	3.69896e-06
QTS000010	QTD000084	Fairfax_2014	monocyte_LPS24	CL_0002057	monocyte	LPS_24h	325	ENSG00000163576	ILMN_2199409	rs11128927	3	19946945	G	C	0.407692	0.694712	0.0698664	2.11324e-20
QTS000010	QTD000084	Fairfax_2014	monocyte_LPS24	CL_0002057	monocyte	LPS_24h	325	ENSG00000114405	ILMN_2224486	rs1881269	3	62324026	G	A	0.409231	-0.758427	0.0632544	1.7995e-27
QTS000010	QTD000084	Fairfax_2014	monocyte_LPS24	CL_0002057	monocyte	LPS_24h	325	ENSG00000163412	ILMN_2225144	rs13070445	3	71717849	T	C	0.143077	0.480403	0.0989618	1.91709e-06
QTS000010	QTD000084	Fairfax_2014	monocyte_LPS24	CL_0002057	monocyte	LPS_24h	325	ENSG00000163412	ILMN_2225144	rs2029011	3	71711724	C	T	0.647692	0.503868	0.0762086	1.66121e-10
QTS000010	QTD000084	Fairfax_2014	monocyte_LPS24	CL_0002057	monocyte	LPS_24h	325	ENSG00000163412	ILMN_2225144	rs7644362	3	71780091	G	A	0.830769	-0.664193	0.0896584	1.22388e-12
QTS000010	QTD000084	Fairfax_2014	monocyte_LPS24	CL_0002057	monocyte	LPS_24h	325	ENSG00000186448	ILMN_2270900	rs56084453	3	44721338	A	G	0.232308	0.633319	0.0946547	1.03766e-10
QTS000010	QTD000084	Fairfax_2014	monocyte_LPS24	CL_0002057	monocyte	LPS_24h	325	ENSG00000163607	ILMN_2286514	rs9288967	3	112998472	A	C	0.733846	0.338014	0.0718126	3.7971e-06
QTS000010	QTD000084	Fairfax_2014	monocyte_LPS24	CL_0002057	monocyte	LPS_24h	325	ENSG00000152492	ILMN_2302118	rs11924821	3	191326971	A	G	0.123077	0.782108	0.125056	1.32461e-09
QTS000010	QTD000084	Fairfax_2014	monocyte_LPS24	CL_0002057	monocyte	LPS_24h	325	ENSG00000152492	ILMN_2302118	rs150503	3	191303187	G	A	0.598462	-0.423532	0.0817845	4.03003e-07
QTS000010	QTD000084	Fairfax_2014	monocyte_LPS24	CL_0002057	monocyte	LPS_24h	325	ENSG00000152492	ILMN_2302118	rs9830235	3	191324084	T	A	0.290769	-0.536249	0.0898909	6.64759e-09
QTS000010	QTD000084	Fairfax_2014	monocyte_LPS24	CL_0002057	monocyte	LPS_24h	325	ENSG00000152601	ILMN_2313158	rs67903230	3	152464788	C	T	0.1	-1.38919	0.0499208	2.72684e-86
QTS000010	QTD000084	Fairfax_2014	monocyte_LPS24	CL_0002057	monocyte	LPS_24h	325	ENSG00000173226	ILMN_2316104	rs12486499	3	121842798	A	G	0.610769	0.604928	0.0485166	3.38978e-29
QTS000010	QTD000084	Fairfax_2014	monocyte_LPS24	CL_0002057	monocyte	LPS_24h	325	ENSG00000173226	ILMN_2316104	rs13317855	3	122385387	T	A	0.124615	0.528673	0.0820968	4.5578e-10
QTS000010	QTD000084	Fairfax_2014	monocyte_LPS24	CL_0002057	monocyte	LPS_24h	325	ENSG00000173226	ILMN_2316104	rs75640422	3	121738397	A	T	0.141538	0.772519	0.0760249	3.98471e-21
QTS000010	QTD000084	Fairfax_2014	monocyte_LPS24	CL_0002057	monocyte	LPS_24h	325	ENSG00000206561	ILMN_2329114	rs41284031	3	15431907	A	G	0.0353846	0.968219	0.207245	4.45507e-06
QTS000010	QTD000084	Fairfax_2014	monocyte_LPS24	CL_0002057	monocyte	LPS_24h	325	ENSG00000113810	ILMN_2330861	rs7634826	3	160461715	G	A	0.521538	0.477452	0.0568596	1.66095e-15
QTS000010	QTD000084	Fairfax_2014	monocyte_LPS24	CL_0002057	monocyte	LPS_24h	325	ENSG00000163814	ILMN_2341611	rs56190366	3	45146045	T	A	0.421538	0.341475	0.0393814	2.4396e-16
QTS000010	QTD000084	Fairfax_2014	monocyte_LPS24	CL_0002057	monocyte	LPS_24h	325	ENSG00000154813	ILMN_2349610	rs842252	3	16258461	G	A	0.404615	-0.366522	0.0438386	2.13574e-15
QTS000010	QTD000084	Fairfax_2014	monocyte_LPS24	CL_0002057	monocyte	LPS_24h	325	ENSG00000114544	ILMN_2356111	rs9860397	3	126071687	T	C	0.323077	-0.825875	0.064778	3.2167e-30
QTS000010	QTD000084	Fairfax_2014	monocyte_LPS24	CL_0002057	monocyte	LPS_24h	325	ENSG00000196776	ILMN_2356991	rs11715122	3	108043871	A	C	0.06	-1.18253	0.107813	7.16418e-24
QTS000010	QTD000084	Fairfax_2014	monocyte_LPS24	CL_0002057	monocyte	LPS_24h	325	ENSG00000196776	ILMN_2356991	rs326341	3	108092295	G	A	0.489231	0.30544	0.0568829	1.55022e-07
QTS000010	QTD000084	Fairfax_2014	monocyte_LPS24	CL_0002057	monocyte	LPS_24h	325	ENSG00000196776	ILMN_2356991	rs7628143	3	108032471	C	T	0.347692	-0.389764	0.0599332	3.14395e-10
QTS000010	QTD000084	Fairfax_2014	monocyte_LPS24	CL_0002057	monocyte	LPS_24h	325	ENSG00000196083	ILMN_2357062	rs11927365	3	190626339	G	A	0.94	-0.671514	0.123069	9.95524e-08
QTS000010	QTD000084	Fairfax_2014	monocyte_LPS24	CL_0002057	monocyte	LPS_24h	325	ENSG00000163913	ILMN_2366177	rs114137704	3	129375826	G	A	0.0230769	1.11402	0.189138	1.00474e-08
QTS000010	QTD000084	Fairfax_2014	monocyte_LPS24	CL_0002057	monocyte	LPS_24h	325	ENSG00000164053	ILMN_2370464	rs12497634	3	48446391	G	C	0.156923	-0.533891	0.0816162	2.5134e-10
QTS000010	QTD000084	Fairfax_2014	monocyte_LPS24	CL_0002057	monocyte	LPS_24h	325	ENSG00000198218	ILMN_2385191	rs73078349	3	48650681	G	A	0.0907692	0.40561	0.0880869	6.03721e-06
QTS000010	QTD000084	Fairfax_2014	monocyte_LPS24	CL_0002057	monocyte	LPS_24h	325	ENSG00000163320	ILMN_2387090	rs55928667	3	88125245	C	A	0.101538	0.500036	0.0884289	3.54659e-08
QTS000010	QTD000084	Fairfax_2014	monocyte_LPS24	CL_0002057	monocyte	LPS_24h	325	ENSG00000241553	ILMN_2393763	rs7612722	3	9832672	A	T	0.673846	0.368569	0.0471985	8.97527e-14
QTS000010	QTD000084	Fairfax_2014	monocyte_LPS24	CL_0002057	monocyte	LPS_24h	325	ENSG00000188846	ILMN_2404850	rs962847	3	40453665	A	G	0.678462	-1.25126	0.027563	5.46105e-139
QTS000010	QTD000084	Fairfax_2014	monocyte_LPS24	CL_0002057	monocyte	LPS_24h	325	ENSG00000114503	ILMN_2412564	rs56298790	3	196901334	C	T	0.54	0.292503	0.0453081	4.14699e-10
QTS000010	QTD000084	Fairfax_2014	monocyte_LPS24	CL_0002057	monocyte	LPS_24h	325	ENSG00000178149	ILMN_3235716	rs35010013	3	48253326	C	G	0.0261538	-1.25457	0.286235	1.60462e-05
QTS000010	QTD000084	Fairfax_2014	monocyte_LPS24	CL_0002057	monocyte	LPS_24h	325	ENSG00000273033	ILMN_3236239	rs79054464	3	122925831	T	C	0.0876923	-0.692145	0.111417	1.68002e-09
QTS000010	QTD000084	Fairfax_2014	monocyte_LPS24	CL_0002057	monocyte	LPS_24h	325	ENSG00000168038	ILMN_3236866	rs2272007	3	41954644	T	C	0.856923	-0.675552	0.104302	3.66925e-10
QTS000010	QTD000084	Fairfax_2014	monocyte_LPS24	CL_0002057	monocyte	LPS_24h	325	ENSG00000080819	ILMN_3240389	rs4857405	3	98592122	G	A	0.503077	-0.551138	0.0398438	3.18997e-34
QTS000010	QTD000084	Fairfax_2014	monocyte_LPS24	CL_0002057	monocyte	LPS_24h	325	ENSG00000163428	ILMN_3251467	rs1716856	3	120380237	G	A	0.106154	-1.38095	0.0713528	2.86474e-55
QTS000010	QTD000084	Fairfax_2014	monocyte_LPS24	CL_0002057	monocyte	LPS_24h	325	ENSG00000172752	ILMN_3258955	rs9859302	3	129384724	C	T	0.0261538	1.28171	0.280907	7.28358e-06
QTS000010	QTD000084	Fairfax_2014	monocyte_LPS24	CL_0002057	monocyte	LPS_24h	325	ENSG00000206532	ILMN_3283369	rs35516940	3	111214989	G	C	0.586154	-0.324357	0.0764331	2.90804e-05
QTS000010	QTD000084	Fairfax_2014	monocyte_LPS24	CL_0002057	monocyte	LPS_24h	325	ENSG00000145198	ILMN_3310306	rs11717083	3	183580762	C	T	0.356923	0.382457	0.0841952	7.97191e-06
QTS000010	QTD000084	Fairfax_2014	monocyte_LPS24	CL_0002057	monocyte	LPS_24h	325	ENSG00000156136	ILMN_1651433	rs28800493	4	71045360	T	C	0.0230769	-0.889034	0.190736	4.67909e-06
QTS000010	QTD000084	Fairfax_2014	monocyte_LPS24	CL_0002057	monocyte	LPS_24h	325	ENSG00000072840	ILMN_1651878	rs113865637	4	5734963	A	G	0.110769	0.942105	0.109277	3.46451e-16
QTS000010	QTD000084	Fairfax_2014	monocyte_LPS24	CL_0002057	monocyte	LPS_24h	325	ENSG00000250317	ILMN_1652763	rs9647441	4	25909554	C	T	0.347692	-0.49145	0.0832489	9.34148e-09
QTS000010	QTD000084	Fairfax_2014	monocyte_LPS24	CL_0002057	monocyte	LPS_24h	325	ENSG00000127419	ILMN_1654629	rs79136028	4	667325	G	A	0.0123077	-0.572699	0.134835	2.86266e-05
QTS000010	QTD000084	Fairfax_2014	monocyte_LPS24	CL_0002057	monocyte	LPS_24h	325	ENSG00000157796	ILMN_1655117	rs7693837	4	39301481	T	C	0.575385	0.256703	0.0549457	4.45346e-06
QTS000010	QTD000084	Fairfax_2014	monocyte_LPS24	CL_0002057	monocyte	LPS_24h	325	ENSG00000151012	ILMN_1655229	rs1365373	4	138415183	C	G	0.584615	-0.20829	0.0458359	7.91046e-06
QTS000010	QTD000084	Fairfax_2014	monocyte_LPS24	CL_0002057	monocyte	LPS_24h	325	ENSG00000169116	ILMN_1656560	rs6829853	4	75040241	C	T	0.0938462	-0.568013	0.113975	1.03933e-06
QTS000010	QTD000084	Fairfax_2014	monocyte_LPS24	CL_0002057	monocyte	LPS_24h	325	ENSG00000154447	ILMN_1656826	rs55909907	4	169309618	C	T	0.521538	-0.282309	0.0622288	8.18308e-06
QTS000010	QTD000084	Fairfax_2014	monocyte_LPS24	CL_0002057	monocyte	LPS_24h	325	ENSG00000124882	ILMN_1657248	rs12645611	4	74335319	G	A	0.233846	-0.311014	0.0559997	6.01549e-08
QTS000010	QTD000084	Fairfax_2014	monocyte_LPS24	CL_0002057	monocyte	LPS_24h	325	ENSG00000163319	ILMN_1658416	rs55768488	4	83531412	G	A	0.106154	-0.596197	0.111732	1.83816e-07
QTS000010	QTD000084	Fairfax_2014	monocyte_LPS24	CL_0002057	monocyte	LPS_24h	325	ENSG00000174137	ILMN_1658452	rs3134867	4	1684252	T	G	0.809231	-0.554757	0.0967063	2.29727e-08
QTS000010	QTD000084	Fairfax_2014	monocyte_LPS24	CL_0002057	monocyte	LPS_24h	325	ENSG00000174796	ILMN_1661424	rs7698352	4	75483867	T	A	0.601538	-0.457094	0.0726575	1.07265e-09
QTS000010	QTD000084	Fairfax_2014	monocyte_LPS24	CL_0002057	monocyte	LPS_24h	325	ENSG00000070190	ILMN_1664691	rs1426735	4	99825302	G	C	0.295385	-0.17769	0.0326057	1.03072e-07
QTS000010	QTD000084	Fairfax_2014	monocyte_LPS24	CL_0002057	monocyte	LPS_24h	325	ENSG00000084092	ILMN_1665066	rs1107674	4	56972524	T	G	0.381538	0.341751	0.0636167	1.53143e-07
QTS000010	QTD000084	Fairfax_2014	monocyte_LPS24	CL_0002057	monocyte	LPS_24h	325	ENSG00000197826	ILMN_1665714	rs17537389	4	80636343	C	T	0.0169231	1.63248	0.360108	8.30398e-06
QTS000010	QTD000084	Fairfax_2014	monocyte_LPS24	CL_0002057	monocyte	LPS_24h	325	ENSG00000109667	ILMN_1668312	rs3796839	4	10008293	G	A	0.555385	-0.449082	0.0659983	5.24414e-11
QTS000010	QTD000084	Fairfax_2014	monocyte_LPS24	CL_0002057	monocyte	LPS_24h	325	ENSG00000121210	ILMN_1668469	rs12499236	4	153727653	A	G	0.696923	-0.312028	0.0666155	4.21513e-06
QTS000010	QTD000084	Fairfax_2014	monocyte_LPS24	CL_0002057	monocyte	LPS_24h	325	ENSG00000164031	ILMN_1668979	rs6845556	4	99962133	A	T	0.216923	0.36461	0.0651562	4.82922e-08
QTS000010	QTD000084	Fairfax_2014	monocyte_LPS24	CL_0002057	monocyte	LPS_24h	325	ENSG00000169299	ILMN_1673543	rs4832959	4	37850943	A	T	0.612308	-0.697352	0.0499755	1.12225e-34
QTS000010	QTD000084	Fairfax_2014	monocyte_LPS24	CL_0002057	monocyte	LPS_24h	325	ENSG00000118804	ILMN_1673950	rs56049812	4	76306523	A	C	0.441538	0.358153	0.0769485	4.82155e-06
QTS000010	QTD000084	Fairfax_2014	monocyte_LPS24	CL_0002057	monocyte	LPS_24h	325	ENSG00000174125	ILMN_1674789	rs67719080	4	38785631	A	G	0.227692	0.626721	0.0722248	2.33162e-16
QTS000010	QTD000084	Fairfax_2014	monocyte_LPS24	CL_0002057	monocyte	LPS_24h	325	ENSG00000109736	ILMN_1674874	rs56214407	4	2959617	C	T	0.273846	-0.318832	0.0541524	1.01757e-08
QTS000010	QTD000084	Fairfax_2014	monocyte_LPS24	CL_0002057	monocyte	LPS_24h	325	ENSG00000237765	ILMN_1675803	rs4396986	4	15700207	G	A	0.275385	-0.880168	0.0608586	1.3807e-36
QTS000010	QTD000084	Fairfax_2014	monocyte_LPS24	CL_0002057	monocyte	LPS_24h	325	ENSG00000237765	ILMN_1675803	rs62290592	4	15635635	C	T	0.0292308	-1.39243	0.218748	7.0011e-10
QTS000010	QTD000084	Fairfax_2014	monocyte_LPS24	CL_0002057	monocyte	LPS_24h	325	ENSG00000237765	ILMN_1675803	rs75836515	4	15607054	A	G	0.0369231	-1.35412	0.199106	5.35473e-11
QTS000010	QTD000084	Fairfax_2014	monocyte_LPS24	CL_0002057	monocyte	LPS_24h	325	ENSG00000250302	ILMN_1676550	rs2253189	4	52070419	A	C	0.412308	0.3463	0.0839717	4.78683e-05
QTS000010	QTD000084	Fairfax_2014	monocyte_LPS24	CL_0002057	monocyte	LPS_24h	325	ENSG00000128039	ILMN_1678435	rs36110240	4	55350848	C	T	0.147692	1.11314	0.0904542	1.31313e-28
QTS000010	QTD000084	Fairfax_2014	monocyte_LPS24	CL_0002057	monocyte	LPS_24h	325	ENSG00000151725	ILMN_1679438	rs34605630	4	184652783	A	G	0.712308	0.622947	0.0823954	4.58068e-13
QTS000010	QTD000084	Fairfax_2014	monocyte_LPS24	CL_0002057	monocyte	LPS_24h	325	ENSG00000145414	ILMN_1679891	rs6818082	4	163119716	G	A	0.264615	-0.387515	0.0818988	3.38992e-06
QTS000010	QTD000084	Fairfax_2014	monocyte_LPS24	CL_0002057	monocyte	LPS_24h	325	ENSG00000170502	ILMN_1680239	rs7690728	4	87435647	C	T	0.130769	-0.546748	0.0921619	7.96952e-09
QTS000010	QTD000084	Fairfax_2014	monocyte_LPS24	CL_0002057	monocyte	LPS_24h	325	ENSG00000169026	ILMN_1681310	rs75012393	4	690607	C	G	0.132308	0.657826	0.0954093	3.03054e-11
QTS000010	QTD000084	Fairfax_2014	monocyte_LPS24	CL_0002057	monocyte	LPS_24h	325	ENSG00000170448	ILMN_1682197	rs17573709	4	47953741	T	C	0.287692	0.816693	0.0478453	1.6082e-46
QTS000010	QTD000084	Fairfax_2014	monocyte_LPS24	CL_0002057	monocyte	LPS_24h	325	ENSG00000145431	ILMN_1683023	rs6851803	4	156936041	C	G	0.221538	0.315366	0.0716827	1.49409e-05
QTS000010	QTD000084	Fairfax_2014	monocyte_LPS24	CL_0002057	monocyte	LPS_24h	325	ENSG00000145349	ILMN_1683415	rs4345183	4	113826994	T	C	0.623077	0.409942	0.07045	1.47674e-08
QTS000010	QTD000084	Fairfax_2014	monocyte_LPS24	CL_0002057	monocyte	LPS_24h	325	ENSG00000002549	ILMN_1683792	rs12233712	4	17568440	T	A	0.635385	-0.259266	0.0446628	1.59199e-08
QTS000010	QTD000084	Fairfax_2014	monocyte_LPS24	CL_0002057	monocyte	LPS_24h	325	ENSG00000151726	ILMN_1684585	rs72691788	4	184858078	G	C	0.272308	-0.285383	0.0619062	5.89609e-06
QTS000010	QTD000084	Fairfax_2014	monocyte_LPS24	CL_0002057	monocyte	LPS_24h	325	ENSG00000138771	ILMN_1685540	rs344123	4	76716860	T	C	0.724615	-0.900564	0.086995	9.13999e-22
QTS000010	QTD000084	Fairfax_2014	monocyte_LPS24	CL_0002057	monocyte	LPS_24h	325	ENSG00000145365	ILMN_1686454	rs12644031	4	112111587	G	A	0.364615	0.387901	0.071273	1.06935e-07
QTS000010	QTD000084	Fairfax_2014	monocyte_LPS24	CL_0002057	monocyte	LPS_24h	325	ENSG00000180346	ILMN_1690066	rs6842150	4	89075572	C	A	0.853846	0.446666	0.0942461	3.2716e-06
QTS000010	QTD000084	Fairfax_2014	monocyte_LPS24	CL_0002057	monocyte	LPS_24h	325	ENSG00000163281	ILMN_1691567	rs1491321	4	44661476	A	G	0.624615	0.322318	0.071956	1.05398e-05
QTS000010	QTD000084	Fairfax_2014	monocyte_LPS24	CL_0002057	monocyte	LPS_24h	325	ENSG00000156219	ILMN_1693218	rs1477587	4	75072613	C	T	0.393846	-0.369504	0.0853314	2.01353e-05
QTS000010	QTD000084	Fairfax_2014	monocyte_LPS24	CL_0002057	monocyte	LPS_24h	325	ENSG00000169762	ILMN_1693882	rs35517826	4	16205479	G	C	0.284615	0.323538	0.0556962	1.55791e-08
QTS000010	QTD000084	Fairfax_2014	monocyte_LPS24	CL_0002057	monocyte	LPS_24h	325	ENSG00000169762	ILMN_1693882	rs57811439	4	16193044	G	A	0.126154	-0.526225	0.0806069	2.71599e-10
QTS000010	QTD000084	Fairfax_2014	monocyte_LPS24	CL_0002057	monocyte	LPS_24h	325	ENSG00000169762	ILMN_1693882	rs75937051	4	16351985	G	A	0.352308	-0.300129	0.0566556	2.23148e-07
QTS000010	QTD000084	Fairfax_2014	monocyte_LPS24	CL_0002057	monocyte	LPS_24h	325	ENSG00000197712	ILMN_1694070	rs6824105	4	38752568	G	A	0.298462	0.316184	0.0686496	6.00731e-06
QTS000010	QTD000084	Fairfax_2014	monocyte_LPS24	CL_0002057	monocyte	LPS_24h	325	ENSG00000261083	ILMN_1694995	rs1531857	4	124930065	T	C	0.96	0.947808	0.204022	5.01852e-06
QTS000010	QTD000084	Fairfax_2014	monocyte_LPS24	CL_0002057	monocyte	LPS_24h	325	ENSG00000145358	ILMN_1696537	rs1368528	4	100374702	C	A	0.115385	1.10287	0.0942041	1.83718e-26
QTS000010	QTD000084	Fairfax_2014	monocyte_LPS24	CL_0002057	monocyte	LPS_24h	325	ENSG00000178522	ILMN_1697611	rs72654387	4	70606447	T	C	0.0307692	-1.16122	0.23981	2.02948e-06
QTS000010	QTD000084	Fairfax_2014	monocyte_LPS24	CL_0002057	monocyte	LPS_24h	325	ENSG00000056050	ILMN_1698677	rs17055114	4	169737580	A	G	0.204615	0.427115	0.0834456	5.41443e-07
QTS000010	QTD000084	Fairfax_2014	monocyte_LPS24	CL_0002057	monocyte	LPS_24h	325	ENSG00000129116	ILMN_1698732	rs12640101	4	168749154	C	G	0.0923077	0.692541	0.103267	9.4609e-11
QTS000010	QTD000084	Fairfax_2014	monocyte_LPS24	CL_0002057	monocyte	LPS_24h	325	ENSG00000129116	ILMN_1698732	rs1500799	4	168736107	T	G	0.521538	0.364032	0.0665431	9.25397e-08
QTS000010	QTD000084	Fairfax_2014	monocyte_LPS24	CL_0002057	monocyte	LPS_24h	325	ENSG00000129116	ILMN_1698732	rs74615592	4	168811694	A	G	0.0676923	0.672509	0.132737	6.97364e-07
QTS000010	QTD000084	Fairfax_2014	monocyte_LPS24	CL_0002057	monocyte	LPS_24h	325	ENSG00000164105	ILMN_1700896	rs192969006	4	173523870	G	T	0.0215385	0.744549	0.161631	5.98829e-06
QTS000010	QTD000084	Fairfax_2014	monocyte_LPS24	CL_0002057	monocyte	LPS_24h	325	ENSG00000109436	ILMN_1703891	rs2220343	4	140698379	C	T	0.449231	0.268829	0.0603042	1.15828e-05
QTS000010	QTD000084	Fairfax_2014	monocyte_LPS24	CL_0002057	monocyte	LPS_24h	325	ENSG00000153147	ILMN_1713163	rs3932261	4	144507220	C	A	0.98	0.654656	0.150309	1.80723e-05
QTS000010	QTD000084	Fairfax_2014	monocyte_LPS24	CL_0002057	monocyte	LPS_24h	325	ENSG00000163683	ILMN_1713892	rs142160737	4	39567529	G	A	0.0876923	-0.67266	0.125458	1.61431e-07
QTS000010	QTD000084	Fairfax_2014	monocyte_LPS24	CL_0002057	monocyte	LPS_24h	325	ENSG00000109320	ILMN_1714965	rs230538	4	102573073	C	T	0.566154	0.304834	0.0665897	6.81052e-06
QTS000010	QTD000084	Fairfax_2014	monocyte_LPS24	CL_0002057	monocyte	LPS_24h	325	ENSG00000251442	ILMN_1719139	rs1134124	4	78681564	G	A	0.601538	-0.679411	0.049203	3.92533e-34
QTS000010	QTD000084	Fairfax_2014	monocyte_LPS24	CL_0002057	monocyte	LPS_24h	325	ENSG00000159692	ILMN_1719158	rs1045480	4	1211879	A	C	0.498462	0.536849	0.0615932	1.77309e-16
QTS000010	QTD000084	Fairfax_2014	monocyte_LPS24	CL_0002057	monocyte	LPS_24h	325	ENSG00000163312	ILMN_1720440	rs13141136	4	83448938	A	G	0.386154	0.412611	0.0584892	1.13548e-11
QTS000010	QTD000084	Fairfax_2014	monocyte_LPS24	CL_0002057	monocyte	LPS_24h	325	ENSG00000123737	ILMN_1721713	rs13145213	4	121828924	C	T	0.393846	-0.337981	0.0669393	7.58748e-07
QTS000010	QTD000084	Fairfax_2014	monocyte_LPS24	CL_0002057	monocyte	LPS_24h	325	ENSG00000163743	ILMN_1722698	rs115576582	4	75716287	G	A	0.233846	0.520137	0.08341	1.46857e-09
QTS000010	QTD000084	Fairfax_2014	monocyte_LPS24	CL_0002057	monocyte	LPS_24h	325	ENSG00000163743	ILMN_1722698	rs28509772	4	75499894	T	C	0.169231	-0.627918	0.090003	1.83589e-11
QTS000010	QTD000084	Fairfax_2014	monocyte_LPS24	CL_0002057	monocyte	LPS_24h	325	ENSG00000163743	ILMN_1722698	rs7683530	4	75398312	G	A	0.221538	0.802042	0.0746783	4.38002e-23
QTS000010	QTD000084	Fairfax_2014	monocyte_LPS24	CL_0002057	monocyte	LPS_24h	325	ENSG00000164136	ILMN_1724181	rs1435135	4	141309172	C	T	0.390769	-0.480213	0.0729866	2.00981e-10
QTS000010	QTD000084	Fairfax_2014	monocyte_LPS24	CL_0002057	monocyte	LPS_24h	325	ENSG00000109536	ILMN_1724230	rs10006319	4	189964497	A	G	0.303077	0.273393	0.0494368	6.80393e-08
QTS000010	QTD000084	Fairfax_2014	monocyte_LPS24	CL_0002057	monocyte	LPS_24h	325	ENSG00000138785	ILMN_1725169	rs11097901	4	105808776	C	T	0.0830769	-0.693121	0.10781	4.84593e-10
QTS000010	QTD000084	Fairfax_2014	monocyte_LPS24	CL_0002057	monocyte	LPS_24h	325	ENSG00000120519	ILMN_1732489	rs1474039	4	146548407	A	G	0.7	-0.387523	0.0754915	5.03505e-07
QTS000010	QTD000084	Fairfax_2014	monocyte_LPS24	CL_0002057	monocyte	LPS_24h	325	ENSG00000120519	ILMN_1732489	rs7435720	4	146254945	A	G	0.450769	0.528496	0.0601855	1.11659e-16
QTS000010	QTD000084	Fairfax_2014	monocyte_LPS24	CL_0002057	monocyte	LPS_24h	325	ENSG00000120519	ILMN_1732489	rs78407842	4	146254939	T	C	0.0769231	-0.627008	0.120434	3.51631e-07
QTS000010	QTD000084	Fairfax_2014	monocyte_LPS24	CL_0002057	monocyte	LPS_24h	325	ENSG00000198189	ILMN_1735367	rs10003964	4	87380254	C	T	0.115385	0.432856	0.0954666	8.27505e-06
QTS000010	QTD000084	Fairfax_2014	monocyte_LPS24	CL_0002057	monocyte	LPS_24h	325	ENSG00000121897	ILMN_1736077	rs1048140	4	39477212	G	A	0.415385	0.444331	0.0537084	3.90988e-15
QTS000010	QTD000084	Fairfax_2014	monocyte_LPS24	CL_0002057	monocyte	LPS_24h	325	ENSG00000164111	ILMN_1741003	rs2306413	4	121696338	T	C	0.478462	-0.518581	0.044031	1.03232e-26
QTS000010	QTD000084	Fairfax_2014	monocyte_LPS24	CL_0002057	monocyte	LPS_24h	325	ENSG00000145331	ILMN_1741005	rs71612693	4	99450158	C	T	0.164615	-0.427207	0.0907464	3.78308e-06
QTS000010	QTD000084	Fairfax_2014	monocyte_LPS24	CL_0002057	monocyte	LPS_24h	325	ENSG00000145428	ILMN_1741281	rs12510162	4	153605342	C	T	0.0169231	0.896794	0.201951	1.24892e-05
QTS000010	QTD000084	Fairfax_2014	monocyte_LPS24	CL_0002057	monocyte	LPS_24h	325	ENSG00000163104	ILMN_1741976	rs4693376	4	94236089	A	G	0.576923	-0.614679	0.0552696	2.10675e-24
QTS000010	QTD000084	Fairfax_2014	monocyte_LPS24	CL_0002057	monocyte	LPS_24h	325	ENSG00000109654	ILMN_1745079	rs34449206	4	153222954	C	G	0.398462	-0.401951	0.0757629	2.14412e-07
QTS000010	QTD000084	Fairfax_2014	monocyte_LPS24	CL_0002057	monocyte	LPS_24h	325	ENSG00000109272	ILMN_1745522	rs61360774	4	73849462	C	T	0.0692308	1.08335	0.140719	1.85718e-13
QTS000010	QTD000084	Fairfax_2014	monocyte_LPS24	CL_0002057	monocyte	LPS_24h	325	ENSG00000118579	ILMN_1749821	rs114291188	4	16958501	G	A	0.0184615	-1.15565	0.269277	2.3735e-05
QTS000010	QTD000084	Fairfax_2014	monocyte_LPS24	CL_0002057	monocyte	LPS_24h	325	ENSG00000138640	ILMN_1752510	rs2013701	4	88963935	G	T	0.506154	-0.421422	0.0508819	3.66698e-15
QTS000010	QTD000084	Fairfax_2014	monocyte_LPS24	CL_0002057	monocyte	LPS_24h	325	ENSG00000059691	ILMN_1753010	rs4554052	4	151805458	T	C	0.650769	0.357763	0.0565026	8.49577e-10
QTS000010	QTD000084	Fairfax_2014	monocyte_LPS24	CL_0002057	monocyte	LPS_24h	325	ENSG00000254531	ILMN_1754114	rs2850328	4	101347783	T	C	0.3	-0.736492	0.0593485	5.54167e-29
QTS000010	QTD000084	Fairfax_2014	monocyte_LPS24	CL_0002057	monocyte	LPS_24h	325	ENSG00000151611	ILMN_1754315	rs28573829	4	145683015	T	A	0.466154	-0.299661	0.0636533	3.78289e-06
QTS000010	QTD000084	Fairfax_2014	monocyte_LPS24	CL_0002057	monocyte	LPS_24h	325	ENSG00000109775	ILMN_1756311	rs13107209	4	185427663	G	A	0.732308	0.398919	0.0755775	2.45633e-07
QTS000010	QTD000084	Fairfax_2014	monocyte_LPS24	CL_0002057	monocyte	LPS_24h	325	ENSG00000164125	ILMN_1761941	rs10461245	4	158003353	C	T	0.821538	-0.396826	0.0483884	6.41172e-15
QTS000010	QTD000084	Fairfax_2014	monocyte_LPS24	CL_0002057	monocyte	LPS_24h	325	ENSG00000164074	ILMN_1761963	rs189118338	4	128731965	A	G	0.0153846	1.14106	0.259565	1.51656e-05
QTS000010	QTD000084	Fairfax_2014	monocyte_LPS24	CL_0002057	monocyte	LPS_24h	325	ENSG00000145335	ILMN_1766165	rs3756063	4	89836243	G	C	0.487692	-0.333045	0.0727324	6.77228e-06
QTS000010	QTD000084	Fairfax_2014	monocyte_LPS24	CL_0002057	monocyte	LPS_24h	325	ENSG00000170153	ILMN_1767446	rs2321734	4	141014293	C	T	0.895385	-0.756405	0.127503	7.97058e-09
QTS000010	QTD000084	Fairfax_2014	monocyte_LPS24	CL_0002057	monocyte	LPS_24h	325	ENSG00000153130	ILMN_1768050	rs358314	4	140381160	C	T	0.0369231	0.845966	0.117223	4.12306e-12
QTS000010	QTD000084	Fairfax_2014	monocyte_LPS24	CL_0002057	monocyte	LPS_24h	325	ENSG00000109743	ILMN_1770161	rs12640192	4	15682611	C	T	0.287692	-0.290814	0.0603603	2.2733e-06
QTS000010	QTD000084	Fairfax_2014	monocyte_LPS24	CL_0002057	monocyte	LPS_24h	325	ENSG00000109743	ILMN_1770161	rs4698119	4	15737172	A	G	0.684615	-0.356115	0.0584449	3.27923e-09
QTS000010	QTD000084	Fairfax_2014	monocyte_LPS24	CL_0002057	monocyte	LPS_24h	325	ENSG00000109743	ILMN_1770161	rs67469662	4	15860418	G	A	0.195385	-0.349416	0.0757266	5.78406e-06
QTS000010	QTD000084	Fairfax_2014	monocyte_LPS24	CL_0002057	monocyte	LPS_24h	325	ENSG00000145247	ILMN_1772286	rs1463365	4	48911240	A	G	0.358462	-0.368513	0.0732885	8.3899e-07
QTS000010	QTD000084	Fairfax_2014	monocyte_LPS24	CL_0002057	monocyte	LPS_24h	325	ENSG00000168564	ILMN_1773066	rs13112903	4	183466111	C	T	0.709231	-0.83223	0.0573433	8.90032e-37
QTS000010	QTD000084	Fairfax_2014	monocyte_LPS24	CL_0002057	monocyte	LPS_24h	325	ENSG00000168564	ILMN_1773066	rs56104804	4	183435351	G	A	0.0384615	0.926228	0.165549	4.85567e-08
QTS000010	QTD000084	Fairfax_2014	monocyte_LPS24	CL_0002057	monocyte	LPS_24h	325	ENSG00000168564	ILMN_1773066	rs59258122	4	183514762	A	G	0.203077	0.369097	0.0770203	2.5627e-06
QTS000010	QTD000084	Fairfax_2014	monocyte_LPS24	CL_0002057	monocyte	LPS_24h	325	ENSG00000168564	ILMN_1773066	rs60220521	4	183433210	C	T	0.0415385	0.71943	0.156855	6.54701e-06
QTS000010	QTD000084	Fairfax_2014	monocyte_LPS24	CL_0002057	monocyte	LPS_24h	325	ENSG00000168564	ILMN_1773066	rs79207232	4	183481018	G	A	0.213846	-0.42674	0.081903	3.44582e-07
QTS000010	QTD000084	Fairfax_2014	monocyte_LPS24	CL_0002057	monocyte	LPS_24h	325	ENSG00000132405	ILMN_1779886	rs10804990	4	6917934	G	A	0.647692	0.342721	0.063824	1.54902e-07
QTS000010	QTD000084	Fairfax_2014	monocyte_LPS24	CL_0002057	monocyte	LPS_24h	325	ENSG00000078177	ILMN_1782273	rs67534535	4	40138457	T	C	0.318462	-0.81091	0.0467624	1.461e-47
QTS000010	QTD000084	Fairfax_2014	monocyte_LPS24	CL_0002057	monocyte	LPS_24h	325	ENSG00000138769	ILMN_1782441	rs139906620	4	74799098	C	T	0.0230769	1.1373	0.264992	2.37183e-05
QTS000010	QTD000084	Fairfax_2014	monocyte_LPS24	CL_0002057	monocyte	LPS_24h	325	ENSG00000072832	ILMN_1789541	rs62298655	4	5735690	T	G	0.186154	0.532249	0.107062	1.10212e-06
QTS000010	QTD000084	Fairfax_2014	monocyte_LPS24	CL_0002057	monocyte	LPS_24h	325	ENSG00000145214	ILMN_1793017	rs3733349	4	960523	C	T	0.452308	0.995718	0.0430241	1.59912e-69
QTS000010	QTD000084	Fairfax_2014	monocyte_LPS24	CL_0002057	monocyte	LPS_24h	325	ENSG00000145214	ILMN_1793017	rs3806760	4	993916	A	G	0.630769	0.527188	0.0725183	2.95129e-12
QTS000010	QTD000084	Fairfax_2014	monocyte_LPS24	CL_0002057	monocyte	LPS_24h	325	ENSG00000145214	ILMN_1793017	rs3816682	4	787247	G	C	0.552308	0.445627	0.061654	3.84365e-12
QTS000010	QTD000084	Fairfax_2014	monocyte_LPS24	CL_0002057	monocyte	LPS_24h	325	ENSG00000170871	ILMN_1795704	rs6828784	4	6884088	T	C	0.1	-0.762352	0.100611	4.10777e-13
QTS000010	QTD000084	Fairfax_2014	monocyte_LPS24	CL_0002057	monocyte	LPS_24h	325	ENSG00000145354	ILMN_1796397	rs223458	4	102788414	A	T	0.5	-0.712922	0.0632293	6.12696e-25
QTS000010	QTD000084	Fairfax_2014	monocyte_LPS24	CL_0002057	monocyte	LPS_24h	325	ENSG00000170846	ILMN_1797181	rs10005127	4	6706960	G	A	0.918462	-0.609846	0.120889	7.74976e-07
QTS000010	QTD000084	Fairfax_2014	monocyte_LPS24	CL_0002057	monocyte	LPS_24h	325	ENSG00000170846	ILMN_1797181	rs4689507	4	6676507	G	T	0.596923	-0.475749	0.0621002	2.37849e-13
QTS000010	QTD000084	Fairfax_2014	monocyte_LPS24	CL_0002057	monocyte	LPS_24h	325	ENSG00000170846	ILMN_1797181	rs7662433	4	6674758	G	A	0.158462	-0.629263	0.0836663	5.91142e-13
QTS000010	QTD000084	Fairfax_2014	monocyte_LPS24	CL_0002057	monocyte	LPS_24h	325	ENSG00000163993	ILMN_1801216	rs3822262	4	6696039	T	G	0.252308	-0.846094	0.0680092	4.26878e-29
QTS000010	QTD000084	Fairfax_2014	monocyte_LPS24	CL_0002057	monocyte	LPS_24h	325	ENSG00000085871	ILMN_1802027	rs8192013	4	139667237	T	C	0.143077	0.954941	0.0674373	1.88839e-35
QTS000010	QTD000084	Fairfax_2014	monocyte_LPS24	CL_0002057	monocyte	LPS_24h	325	ENSG00000129187	ILMN_1802456	rs7677967	4	182889979	A	G	0.2	0.335344	0.0658361	6.11249e-07
QTS000010	QTD000084	Fairfax_2014	monocyte_LPS24	CL_0002057	monocyte	LPS_24h	325	ENSG00000151470	ILMN_1812701	rs1854773	4	129086937	T	C	0.812308	-1.03269	0.0500411	3.79766e-60
QTS000010	QTD000084	Fairfax_2014	monocyte_LPS24	CL_0002057	monocyte	LPS_24h	325	ENSG00000151470	ILMN_1812701	rs693243	4	129208521	T	A	0.42	-0.365306	0.0581145	1.10436e-09
QTS000010	QTD000084	Fairfax_2014	monocyte_LPS24	CL_0002057	monocyte	LPS_24h	325	ENSG00000151470	ILMN_1812701	rs7656960	4	129331940	C	T	0.681538	-0.394115	0.058128	6.07357e-11
QTS000010	QTD000084	Fairfax_2014	monocyte_LPS24	CL_0002057	monocyte	LPS_24h	325	ENSG00000145439	ILMN_1813400	rs72704274	4	168969941	T	C	0.106154	0.817699	0.0904156	1.69328e-17
QTS000010	QTD000084	Fairfax_2014	monocyte_LPS24	CL_0002057	monocyte	LPS_24h	325	ENSG00000109133	ILMN_1832208	rs28509170	4	41922380	T	C	0.0923077	0.60191	0.10686	3.98201e-08
QTS000010	QTD000084	Fairfax_2014	monocyte_LPS24	CL_0002057	monocyte	LPS_24h	325	ENSG00000246560	ILMN_1870303	rs223436	4	102798749	A	G	0.498462	-0.495647	0.0565525	1.25803e-16
QTS000010	QTD000084	Fairfax_2014	monocyte_LPS24	CL_0002057	monocyte	LPS_24h	325	ENSG00000263327	ILMN_1903049	rs4235382	4	16223588	G	T	0.330769	0.39327	0.0733237	1.59936e-07
QTS000010	QTD000084	Fairfax_2014	monocyte_LPS24	CL_0002057	monocyte	LPS_24h	325	ENSG00000145476	ILMN_2054607	rs1055138	4	186191887	C	G	0.516923	0.697105	0.0735878	7.26469e-19
QTS000010	QTD000084	Fairfax_2014	monocyte_LPS24	CL_0002057	monocyte	LPS_24h	325	ENSG00000145476	ILMN_2054607	rs4253332	4	186258649	T	C	0.667692	0.680219	0.0747875	1.16498e-17
QTS000010	QTD000084	Fairfax_2014	monocyte_LPS24	CL_0002057	monocyte	LPS_24h	325	ENSG00000145476	ILMN_2054607	rs67055364	4	186198131	G	C	0.158462	1.23884	0.0973371	3.87078e-30
QTS000010	QTD000084	Fairfax_2014	monocyte_LPS24	CL_0002057	monocyte	LPS_24h	325	ENSG00000145476	ILMN_2054607	rs7687961	4	186200855	C	A	0.78	1.03974	0.0926197	9.11097e-25
QTS000010	QTD000084	Fairfax_2014	monocyte_LPS24	CL_0002057	monocyte	LPS_24h	325	ENSG00000145476	ILMN_2054607	rs78633472	4	186167479	C	T	0.0292308	1.28676	0.241338	1.87739e-07
QTS000010	QTD000084	Fairfax_2014	monocyte_LPS24	CL_0002057	monocyte	LPS_24h	325	ENSG00000179010	ILMN_2055165	rs1059220	4	6642664	G	A	0.830769	-0.3319	0.0634521	3.11393e-07
QTS000010	QTD000084	Fairfax_2014	monocyte_LPS24	CL_0002057	monocyte	LPS_24h	325	ENSG00000179010	ILMN_2055165	rs28451868	4	6630435	A	C	0.241538	-0.259726	0.0535513	1.9569e-06
QTS000010	QTD000084	Fairfax_2014	monocyte_LPS24	CL_0002057	monocyte	LPS_24h	325	ENSG00000179010	ILMN_2055165	rs4318722	4	6645287	G	T	0.0276923	-0.736954	0.137883	1.75801e-07
QTS000010	QTD000084	Fairfax_2014	monocyte_LPS24	CL_0002057	monocyte	LPS_24h	325	ENSG00000169288	ILMN_2076658	rs11737861	4	77866749	C	T	0.136923	-0.287442	0.0626519	6.50824e-06
QTS000010	QTD000084	Fairfax_2014	monocyte_LPS24	CL_0002057	monocyte	LPS_24h	325	ENSG00000169288	ILMN_2076658	rs13101987	4	77757361	A	C	0.341538	0.227479	0.0466569	1.73583e-06
QTS000010	QTD000084	Fairfax_2014	monocyte_LPS24	CL_0002057	monocyte	LPS_24h	325	ENSG00000169288	ILMN_2076658	rs75337115	4	77832334	C	A	0.0369231	-0.683458	0.120605	3.32432e-08
QTS000010	QTD000084	Fairfax_2014	monocyte_LPS24	CL_0002057	monocyte	LPS_24h	325	ENSG00000073331	ILMN_2078697	rs35586975	4	112774452	C	T	0.107692	-0.384617	0.0698061	7.56042e-08
QTS000010	QTD000084	Fairfax_2014	monocyte_LPS24	CL_0002057	monocyte	LPS_24h	325	ENSG00000168556	ILMN_2085722	rs13112903	4	183466111	C	T	0.709231	-0.46713	0.0680882	3.73022e-11
QTS000010	QTD000084	Fairfax_2014	monocyte_LPS24	CL_0002057	monocyte	LPS_24h	325	ENSG00000168310	ILMN_2090607	rs13149699	4	184330218	A	G	0.410769	-0.387184	0.0331008	1.99516e-26
QTS000010	QTD000084	Fairfax_2014	monocyte_LPS24	CL_0002057	monocyte	LPS_24h	325	ENSG00000145416	ILMN_2094942	rs1133505	4	163527956	C	T	0.469231	-0.532825	0.0352016	3.89745e-39
QTS000010	QTD000084	Fairfax_2014	monocyte_LPS24	CL_0002057	monocyte	LPS_24h	325	ENSG00000138698	ILMN_2106167	rs77609098	4	98442249	G	A	0.0876923	-1.06542	0.0917518	3.99771e-26
QTS000010	QTD000084	Fairfax_2014	monocyte_LPS24	CL_0002057	monocyte	LPS_24h	325	ENSG00000172493	ILMN_2129015	rs17415651	4	86186396	A	G	0.0138462	0.963603	0.220169	1.64925e-05
QTS000010	QTD000084	Fairfax_2014	monocyte_LPS24	CL_0002057	monocyte	LPS_24h	325	ENSG00000145425	ILMN_2139943	rs28593016	4	151126213	C	T	0.0415385	-0.72045	0.109981	2.38107e-10
QTS000010	QTD000084	Fairfax_2014	monocyte_LPS24	CL_0002057	monocyte	LPS_24h	325	ENSG00000163945	ILMN_2140700	rs111391498	4	1347765	A	G	0.0476923	1.85431	0.102629	2.38003e-50
QTS000010	QTD000084	Fairfax_2014	monocyte_LPS24	CL_0002057	monocyte	LPS_24h	325	ENSG00000128045	ILMN_2148469	rs77503301	4	53750021	C	T	0.0169231	1.2703	0.301189	3.24446e-05
QTS000010	QTD000084	Fairfax_2014	monocyte_LPS24	CL_0002057	monocyte	LPS_24h	325	ENSG00000181004	ILMN_2166972	rs13135766	4	122743272	G	C	0.230769	0.454451	0.0783011	1.60119e-08
QTS000010	QTD000084	Fairfax_2014	monocyte_LPS24	CL_0002057	monocyte	LPS_24h	325	ENSG00000132406	ILMN_2194229	rs2294107	4	4236335	G	C	0.14	-1.0557	0.0502741	1.62834e-61
QTS000010	QTD000084	Fairfax_2014	monocyte_LPS24	CL_0002057	monocyte	LPS_24h	325	ENSG00000170891	ILMN_2201596	rs28722513	4	5019066	C	T	0.118462	1.3561	0.100583	6.41016e-33
QTS000010	QTD000084	Fairfax_2014	monocyte_LPS24	CL_0002057	monocyte	LPS_24h	325	ENSG00000164118	ILMN_2213199	rs11732436	4	174383835	G	A	0.458462	-0.353016	0.0724461	1.75859e-06
QTS000010	QTD000084	Fairfax_2014	monocyte_LPS24	CL_0002057	monocyte	LPS_24h	325	ENSG00000164118	ILMN_2213199	rs13113436	4	174325030	C	G	0.1	0.658377	0.116663	3.76335e-08
QTS000010	QTD000084	Fairfax_2014	monocyte_LPS24	CL_0002057	monocyte	LPS_24h	325	ENSG00000164118	ILMN_2213199	rs4695921	4	174315698	G	A	0.501538	0.547953	0.0589656	2.75332e-18
QTS000010	QTD000084	Fairfax_2014	monocyte_LPS24	CL_0002057	monocyte	LPS_24h	325	ENSG00000152953	ILMN_2216637	rs35263598	4	5019422	G	A	0.115385	0.677557	0.107851	1.12761e-09
QTS000010	QTD000084	Fairfax_2014	monocyte_LPS24	CL_0002057	monocyte	LPS_24h	325	ENSG00000151458	ILMN_2226304	rs2242378	4	124711426	C	T	0.144615	-0.413772	0.072939	3.22164e-08
QTS000010	QTD000084	Fairfax_2014	monocyte_LPS24	CL_0002057	monocyte	LPS_24h	325	ENSG00000145241	ILMN_2229205	rs72640800	4	67551205	A	C	0.113846	-0.428961	0.0718257	6.40744e-09
QTS000010	QTD000084	Fairfax_2014	monocyte_LPS24	CL_0002057	monocyte	LPS_24h	325	ENSG00000138821	ILMN_2233539	rs151369	4	102255613	T	C	0.786154	-1.15516	0.055503	8.23279e-61
QTS000010	QTD000084	Fairfax_2014	monocyte_LPS24	CL_0002057	monocyte	LPS_24h	325	ENSG00000004468	ILMN_2233783	rs13116669	4	15773512	A	G	0.512308	-0.299838	0.0558524	1.55991e-07
QTS000010	QTD000084	Fairfax_2014	monocyte_LPS24	CL_0002057	monocyte	LPS_24h	325	ENSG00000109790	ILMN_2258234	rs74726847	4	38117965	G	T	0.0169231	-1.57824	0.317413	1.09791e-06
QTS000010	QTD000084	Fairfax_2014	monocyte_LPS24	CL_0002057	monocyte	LPS_24h	325	ENSG00000018189	ILMN_2262901	rs1043903	4	70806936	A	G	0.413846	0.301476	0.0501655	5.21472e-09
QTS000010	QTD000084	Fairfax_2014	monocyte_LPS24	CL_0002057	monocyte	LPS_24h	325	ENSG00000163110	ILMN_2361478	rs17021981	4	94673305	C	G	0.206154	-0.370238	0.0710697	3.45968e-07
QTS000010	QTD000084	Fairfax_2014	monocyte_LPS24	CL_0002057	monocyte	LPS_24h	325	ENSG00000164305	ILMN_2388155	rs13117522	4	184335993	T	C	0.0369231	-1.10614	0.19914	5.99184e-08
QTS000010	QTD000084	Fairfax_2014	monocyte_LPS24	CL_0002057	monocyte	LPS_24h	325	ENSG00000164305	ILMN_2388155	rs13149699	4	184330218	A	G	0.410769	-0.784491	0.0613734	2.43763e-30
QTS000010	QTD000084	Fairfax_2014	monocyte_LPS24	CL_0002057	monocyte	LPS_24h	325	ENSG00000164305	ILMN_2388155	rs793908	4	184272921	T	G	0.369231	0.453482	0.0720103	1.03419e-09
QTS000010	QTD000084	Fairfax_2014	monocyte_LPS24	CL_0002057	monocyte	LPS_24h	325	ENSG00000109270	ILMN_3225432	rs11931551	4	99967226	C	G	0.313846	-0.457024	0.0697719	2.38718e-10
QTS000010	QTD000084	Fairfax_2014	monocyte_LPS24	CL_0002057	monocyte	LPS_24h	325	ENSG00000251321	ILMN_3236437	rs140788718	4	79771505	T	C	0.0107692	-1.65105	0.385106	2.41851e-05
QTS000010	QTD000084	Fairfax_2014	monocyte_LPS24	CL_0002057	monocyte	LPS_24h	325	ENSG00000188848	ILMN_3237256	rs12108568	4	41716989	T	C	0.104615	0.656105	0.122787	1.76995e-07
QTS000010	QTD000084	Fairfax_2014	monocyte_LPS24	CL_0002057	monocyte	LPS_24h	325	ENSG00000248019	ILMN_3245879	rs10001319	4	88842525	A	T	0.635385	0.231495	0.0527486	1.56582e-05
QTS000010	QTD000084	Fairfax_2014	monocyte_LPS24	CL_0002057	monocyte	LPS_24h	325	ENSG00000109756	ILMN_3247261	rs7669772	4	159251853	G	A	0.183077	-0.323852	0.0594779	1.05598e-07
QTS000010	QTD000084	Fairfax_2014	monocyte_LPS24	CL_0002057	monocyte	LPS_24h	325	ENSG00000226950	ILMN_3248882	rs7677282	4	52715898	G	A	0.106154	0.756358	0.0918496	5.08445e-15
QTS000010	QTD000084	Fairfax_2014	monocyte_LPS24	CL_0002057	monocyte	LPS_24h	325	ENSG00000129128	ILMN_3307700	rs10520347	4	176339581	G	C	0.109231	-0.494677	0.064534	2.31115e-13
QTS000010	QTD000084	Fairfax_2014	monocyte_LPS24	CL_0002057	monocyte	LPS_24h	325	ENSG00000269893	ILMN_3309349	rs623035	4	118283696	G	A	0.410769	-1.12121	0.045535	6.17774e-75
QTS000010	QTD000084	Fairfax_2014	monocyte_LPS24	CL_0002057	monocyte	LPS_24h	325	ENSG00000197451	ILMN_1651262	rs11743721	5	178208083	A	C	0.267692	-0.398166	0.0682105	1.33698e-08
QTS000010	QTD000084	Fairfax_2014	monocyte_LPS24	CL_0002057	monocyte	LPS_24h	325	ENSG00000072786	ILMN_1651692	rs4868145	5	172150685	T	C	0.427692	-0.552876	0.0603435	7.16432e-18
QTS000010	QTD000084	Fairfax_2014	monocyte_LPS24	CL_0002057	monocyte	LPS_24h	325	ENSG00000177453	ILMN_1652072	rs13182652	5	43162732	C	T	0.124615	0.567411	0.106254	1.79983e-07
QTS000010	QTD000084	Fairfax_2014	monocyte_LPS24	CL_0002057	monocyte	LPS_24h	325	ENSG00000175471	ILMN_1654685	rs755901	5	94646278	A	T	0.526154	0.661433	0.0554563	3.0246e-27
QTS000010	QTD000084	Fairfax_2014	monocyte_LPS24	CL_0002057	monocyte	LPS_24h	325	ENSG00000172058	ILMN_1655011	rs28478097	5	71014171	C	G	0.543077	-0.467123	0.101767	6.44412e-06
QTS000010	QTD000084	Fairfax_2014	monocyte_LPS24	CL_0002057	monocyte	LPS_24h	325	ENSG00000146083	ILMN_1660079	rs4868644	5	176520050	C	T	0.526154	-0.326573	0.0582505	4.57257e-08
QTS000010	QTD000084	Fairfax_2014	monocyte_LPS24	CL_0002057	monocyte	LPS_24h	325	ENSG00000113621	ILMN_1662848	rs319597	5	134905755	G	A	0.567692	-0.462925	0.0626788	1.41214e-12
QTS000010	QTD000084	Fairfax_2014	monocyte_LPS24	CL_0002057	monocyte	LPS_24h	325	ENSG00000113621	ILMN_1662848	rs76875247	5	134960080	A	G	0.0138462	1.80954	0.284937	7.62252e-10
QTS000010	QTD000084	Fairfax_2014	monocyte_LPS24	CL_0002057	monocyte	LPS_24h	325	ENSG00000113621	ILMN_1662848	rs76968049	5	134879075	G	T	0.0569231	-0.697915	0.142256	1.50344e-06
QTS000010	QTD000084	Fairfax_2014	monocyte_LPS24	CL_0002057	monocyte	LPS_24h	325	ENSG00000131435	ILMN_1663976	rs460089	5	132294079	C	G	0.710769	-0.413164	0.0909179	7.9062e-06
QTS000010	QTD000084	Fairfax_2014	monocyte_LPS24	CL_0002057	monocyte	LPS_24h	325	ENSG00000113719	ILMN_1664068	rs544421	5	172949175	A	G	0.493846	0.276002	0.0559847	1.34256e-06
QTS000010	QTD000084	Fairfax_2014	monocyte_LPS24	CL_0002057	monocyte	LPS_24h	325	ENSG00000245937	ILMN_1665571	rs6888037	5	128070567	G	T	0.776923	0.598958	0.0848627	1.1112e-11
QTS000010	QTD000084	Fairfax_2014	monocyte_LPS24	CL_0002057	monocyte	LPS_24h	325	ENSG00000164509	ILMN_1667575	rs78076376	5	56097128	A	C	0.0246154	1.13204	0.232988	1.87853e-06
QTS000010	QTD000084	Fairfax_2014	monocyte_LPS24	CL_0002057	monocyte	LPS_24h	325	ENSG00000172795	ILMN_1669905	rs13186334	5	113015010	G	A	0.52	0.519058	0.0566431	7.08618e-18
QTS000010	QTD000084	Fairfax_2014	monocyte_LPS24	CL_0002057	monocyte	LPS_24h	325	ENSG00000138829	ILMN_1670899	rs116004826	5	128670534	C	T	0.0738462	1.90456	0.110394	3.19778e-47
QTS000010	QTD000084	Fairfax_2014	monocyte_LPS24	CL_0002057	monocyte	LPS_24h	325	ENSG00000131187	ILMN_1671766	rs4976691	5	177400814	C	G	0.647692	-0.342938	0.0785688	1.73561e-05
QTS000010	QTD000084	Fairfax_2014	monocyte_LPS24	CL_0002057	monocyte	LPS_24h	325	ENSG00000175309	ILMN_1673529	rs11746830	5	178247994	C	T	0.235385	0.284568	0.0605135	3.87294e-06
QTS000010	QTD000084	Fairfax_2014	monocyte_LPS24	CL_0002057	monocyte	LPS_24h	325	ENSG00000113658	ILMN_1674551	rs10044658	5	136196427	T	C	0.366154	0.64701	0.0586225	4.14457e-24
QTS000010	QTD000084	Fairfax_2014	monocyte_LPS24	CL_0002057	monocyte	LPS_24h	325	ENSG00000175416	ILMN_1674609	rs147278016	5	176219714	C	T	0.0338462	1.15072	0.181249	7.70375e-10
QTS000010	QTD000084	Fairfax_2014	monocyte_LPS24	CL_0002057	monocyte	LPS_24h	325	ENSG00000152669	ILMN_1676631	rs10068286	5	54751509	G	C	0.375385	-0.275181	0.059981	6.51171e-06
QTS000010	QTD000084	Fairfax_2014	monocyte_LPS24	CL_0002057	monocyte	LPS_24h	325	ENSG00000120314	ILMN_1678957	rs6848	5	140706477	A	T	0.452308	0.459337	0.0587476	8.40567e-14
QTS000010	QTD000084	Fairfax_2014	monocyte_LPS24	CL_0002057	monocyte	LPS_24h	325	ENSG00000161055	ILMN_1679666	rs7730055	5	180580386	A	G	0.887692	-0.777186	0.118097	1.99268e-10
QTS000010	QTD000084	Fairfax_2014	monocyte_LPS24	CL_0002057	monocyte	LPS_24h	325	ENSG00000037474	ILMN_1680129	rs567289	5	6612351	A	G	0.684615	0.504295	0.0687932	2.00618e-12
QTS000010	QTD000084	Fairfax_2014	monocyte_LPS24	CL_0002057	monocyte	LPS_24h	325	ENSG00000197208	ILMN_1685057	rs7705826	5	132396764	T	G	0.835385	-0.375427	0.079318	3.36573e-06
QTS000010	QTD000084	Fairfax_2014	monocyte_LPS24	CL_0002057	monocyte	LPS_24h	325	ENSG00000113407	ILMN_1685480	rs10054073	5	33711291	T	G	0.878462	-0.507747	0.06965	2.59604e-12
QTS000010	QTD000084	Fairfax_2014	monocyte_LPS24	CL_0002057	monocyte	LPS_24h	325	ENSG00000182578	ILMN_1686623	rs1864971	5	150129548	C	T	0.726154	0.373344	0.080389	5.05033e-06
QTS000010	QTD000084	Fairfax_2014	monocyte_LPS24	CL_0002057	monocyte	LPS_24h	325	ENSG00000164904	ILMN_1687508	rs34450389	5	126597030	G	A	0.0892308	1.09992	0.100704	1.03266e-23
QTS000010	QTD000084	Fairfax_2014	monocyte_LPS24	CL_0002057	monocyte	LPS_24h	325	ENSG00000198961	ILMN_1688702	rs116116197	5	109414652	C	T	0.0584615	-1.54023	0.0901579	1.41779e-46
QTS000010	QTD000084	Fairfax_2014	monocyte_LPS24	CL_0002057	monocyte	LPS_24h	325	ENSG00000248874	ILMN_1691994	rs144444982	5	24171189	T	C	0.0276923	2.36262	0.237795	2.24436e-20
QTS000010	QTD000084	Fairfax_2014	monocyte_LPS24	CL_0002057	monocyte	LPS_24h	325	ENSG00000248874	ILMN_1691994	rs191349	5	24363741	T	C	0.826154	-0.557607	0.109843	6.64694e-07
QTS000010	QTD000084	Fairfax_2014	monocyte_LPS24	CL_0002057	monocyte	LPS_24h	325	ENSG00000248874	ILMN_1691994	rs7718499	5	23397664	C	T	0.06	0.888372	0.175635	7.26486e-07
QTS000010	QTD000084	Fairfax_2014	monocyte_LPS24	CL_0002057	monocyte	LPS_24h	325	ENSG00000040275	ILMN_1695357	rs112750052	5	169634355	A	T	0.0692308	-0.951843	0.123814	1.99635e-13
QTS000010	QTD000084	Fairfax_2014	monocyte_LPS24	CL_0002057	monocyte	LPS_24h	325	ENSG00000197375	ILMN_1699357	rs145721969	5	132347860	C	T	0.110769	0.508064	0.0973698	3.31891e-07
QTS000010	QTD000084	Fairfax_2014	monocyte_LPS24	CL_0002057	monocyte	LPS_24h	325	ENSG00000197375	ILMN_1699357	rs182691640	5	132188163	C	A	0.0123077	1.68495	0.28988	1.52808e-08
QTS000010	QTD000084	Fairfax_2014	monocyte_LPS24	CL_0002057	monocyte	LPS_24h	325	ENSG00000197375	ILMN_1699357	rs4475253	5	132440814	A	G	0.281538	-0.431625	0.0703681	2.61249e-09
QTS000010	QTD000084	Fairfax_2014	monocyte_LPS24	CL_0002057	monocyte	LPS_24h	325	ENSG00000131508	ILMN_1699503	rs356426	5	139628917	A	G	0.0661538	0.577919	0.0965166	5.88285e-09
QTS000010	QTD000084	Fairfax_2014	monocyte_LPS24	CL_0002057	monocyte	LPS_24h	325	ENSG00000251380	ILMN_1701911	rs13173226	5	135450569	T	C	0.286154	-0.269993	0.0459182	1.06169e-08
QTS000010	QTD000084	Fairfax_2014	monocyte_LPS24	CL_0002057	monocyte	LPS_24h	325	ENSG00000176049	ILMN_1702320	rs13180146	5	147804871	G	C	0.253846	0.293276	0.0650276	9.20704e-06
QTS000010	QTD000084	Fairfax_2014	monocyte_LPS24	CL_0002057	monocyte	LPS_24h	325	ENSG00000145901	ILMN_1703650	rs12516176	5	151056084	T	C	0.263077	-0.318697	0.0699144	7.42714e-06
QTS000010	QTD000084	Fairfax_2014	monocyte_LPS24	CL_0002057	monocyte	LPS_24h	325	ENSG00000150753	ILMN_1706246	rs2578646	5	10268458	G	A	0.830769	1.14648	0.0840304	1.61375e-33
QTS000010	QTD000084	Fairfax_2014	monocyte_LPS24	CL_0002057	monocyte	LPS_24h	325	ENSG00000120733	ILMN_1706539	rs35257420	5	138512020	G	A	0.184615	0.529192	0.0912468	1.63884e-08
QTS000010	QTD000084	Fairfax_2014	monocyte_LPS24	CL_0002057	monocyte	LPS_24h	325	ENSG00000113384	ILMN_1708841	rs140018750	5	32192056	C	A	0.02	-1.61162	0.214686	6.48007e-13
QTS000010	QTD000084	Fairfax_2014	monocyte_LPS24	CL_0002057	monocyte	LPS_24h	325	ENSG00000158497	ILMN_1709173	rs78771977	5	143667887	A	C	0.0169231	1.53476	0.336476	7.33211e-06
QTS000010	QTD000084	Fairfax_2014	monocyte_LPS24	CL_0002057	monocyte	LPS_24h	325	ENSG00000154162	ILMN_1709269	rs75766085	5	22770420	G	T	0.0615385	-0.69037	0.153182	9.33675e-06
QTS000010	QTD000084	Fairfax_2014	monocyte_LPS24	CL_0002057	monocyte	LPS_24h	325	ENSG00000164237	ILMN_1709634	rs76159733	5	10304679	G	A	0.0230769	1.17695	0.259345	8.12658e-06
QTS000010	QTD000084	Fairfax_2014	monocyte_LPS24	CL_0002057	monocyte	LPS_24h	325	ENSG00000172548	ILMN_1713638	rs62387538	5	157413943	A	C	0.310769	-0.462142	0.0762454	3.91743e-09
QTS000010	QTD000084	Fairfax_2014	monocyte_LPS24	CL_0002057	monocyte	LPS_24h	325	ENSG00000013561	ILMN_1714461	rs364287	5	141988242	G	C	0.764615	-0.600413	0.0548897	9.07794e-24
QTS000010	QTD000084	Fairfax_2014	monocyte_LPS24	CL_0002057	monocyte	LPS_24h	325	ENSG00000113068	ILMN_1717855	rs114237239	5	139779504	G	A	0.0215385	0.696851	0.16288	2.51204e-05
QTS000010	QTD000084	Fairfax_2014	monocyte_LPS24	CL_0002057	monocyte	LPS_24h	325	ENSG00000204956	ILMN_1717967	rs4912841	5	142283199	T	C	0.783077	-0.450169	0.0974741	5.67642e-06
QTS000010	QTD000084	Fairfax_2014	monocyte_LPS24	CL_0002057	monocyte	LPS_24h	325	ENSG00000124275	ILMN_1718932	rs10520873	5	7901117	T	C	0.312308	-0.539079	0.0677627	3.37956e-14
QTS000010	QTD000084	Fairfax_2014	monocyte_LPS24	CL_0002057	monocyte	LPS_24h	325	ENSG00000124275	ILMN_1718932	rs162049	5	7893008	G	A	0.807692	-1.18216	0.0588534	4.64101e-58
QTS000010	QTD000084	Fairfax_2014	monocyte_LPS24	CL_0002057	monocyte	LPS_24h	325	ENSG00000113318	ILMN_1719471	rs245100	5	80637274	A	G	0.258462	0.707738	0.0818495	2.8932e-16
QTS000010	QTD000084	Fairfax_2014	monocyte_LPS24	CL_0002057	monocyte	LPS_24h	325	ENSG00000113318	ILMN_1719471	rs32989	5	80820271	G	A	0.710769	-1.00302	0.0667042	9.30552e-39
QTS000010	QTD000084	Fairfax_2014	monocyte_LPS24	CL_0002057	monocyte	LPS_24h	325	ENSG00000113318	ILMN_1719471	rs71636245	5	80817210	G	A	0.0384615	1.26583	0.217323	1.43192e-08
QTS000010	QTD000084	Fairfax_2014	monocyte_LPS24	CL_0002057	monocyte	LPS_24h	325	ENSG00000064651	ILMN_1720996	rs3101725	5	128188326	T	C	0.78	0.417527	0.0932536	1.0635e-05
QTS000010	QTD000084	Fairfax_2014	monocyte_LPS24	CL_0002057	monocyte	LPS_24h	325	ENSG00000113742	ILMN_1722025	rs116244930	5	173873957	C	T	0.0461538	1.21196	0.162948	1.01179e-12
QTS000010	QTD000084	Fairfax_2014	monocyte_LPS24	CL_0002057	monocyte	LPS_24h	325	ENSG00000113742	ILMN_1722025	rs1228538	5	174138517	T	G	0.461538	-0.382427	0.061836	1.96396e-09
QTS000010	QTD000084	Fairfax_2014	monocyte_LPS24	CL_0002057	monocyte	LPS_24h	325	ENSG00000113742	ILMN_1722025	rs17696495	5	173961308	G	T	0.287692	0.993847	0.0471658	8.67682e-62
QTS000010	QTD000084	Fairfax_2014	monocyte_LPS24	CL_0002057	monocyte	LPS_24h	325	ENSG00000095015	ILMN_1723020	rs34196215	5	56670137	T	C	0.138462	0.409616	0.0886175	5.57646e-06
QTS000010	QTD000084	Fairfax_2014	monocyte_LPS24	CL_0002057	monocyte	LPS_24h	325	ENSG00000198939	ILMN_1723886	rs111795351	5	178852419	G	A	0.133846	0.59324	0.1145	3.98015e-07
QTS000010	QTD000084	Fairfax_2014	monocyte_LPS24	CL_0002057	monocyte	LPS_24h	325	ENSG00000211445	ILMN_1726666	rs72790119	5	151064222	C	T	0.0353846	-0.915056	0.198935	6.17106e-06
QTS000010	QTD000084	Fairfax_2014	monocyte_LPS24	CL_0002057	monocyte	LPS_24h	325	ENSG00000085365	ILMN_1728907	rs344651	5	78557175	T	C	0.141538	0.514328	0.101087	6.283e-07
QTS000010	QTD000084	Fairfax_2014	monocyte_LPS24	CL_0002057	monocyte	LPS_24h	325	ENSG00000255833	ILMN_1730159	rs13173226	5	135450569	T	C	0.286154	-0.239522	0.0490419	1.66821e-06
QTS000010	QTD000084	Fairfax_2014	monocyte_LPS24	CL_0002057	monocyte	LPS_24h	325	ENSG00000168246	ILMN_1731412	rs10063708	5	172267062	T	G	0.323077	0.301947	0.0629938	2.55002e-06
QTS000010	QTD000084	Fairfax_2014	monocyte_LPS24	CL_0002057	monocyte	LPS_24h	325	ENSG00000113387	ILMN_1736054	rs2457153	5	32511164	T	C	0.784615	0.256861	0.0575083	1.11532e-05
QTS000010	QTD000084	Fairfax_2014	monocyte_LPS24	CL_0002057	monocyte	LPS_24h	325	ENSG00000123219	ILMN_1737195	rs10940044	5	65578808	G	A	0.366154	0.40748	0.0797048	5.57887e-07
QTS000010	QTD000084	Fairfax_2014	monocyte_LPS24	CL_0002057	monocyte	LPS_24h	325	ENSG00000145916	ILMN_1737847	rs74836585	5	178178251	C	T	0.0261538	-0.816154	0.159193	5.19836e-07
QTS000010	QTD000084	Fairfax_2014	monocyte_LPS24	CL_0002057	monocyte	LPS_24h	325	ENSG00000067113	ILMN_1739161	rs55766540	5	55586397	C	T	0.253846	0.530304	0.110529	2.49615e-06
QTS000010	QTD000084	Fairfax_2014	monocyte_LPS24	CL_0002057	monocyte	LPS_24h	325	ENSG00000164181	ILMN_1740213	rs114260952	5	61093668	T	C	0.193846	-0.292371	0.0679888	2.2882e-05
QTS000010	QTD000084	Fairfax_2014	monocyte_LPS24	CL_0002057	monocyte	LPS_24h	325	ENSG00000113108	ILMN_1740772	rs4279384	5	140591603	G	A	0.292308	-0.29614	0.0466987	8.03499e-10
QTS000010	QTD000084	Fairfax_2014	monocyte_LPS24	CL_0002057	monocyte	LPS_24h	325	ENSG00000164308	ILMN_1743145	rs2910686	5	96916885	T	C	0.455385	1.19769	0.0440764	5.15565e-84
QTS000010	QTD000084	Fairfax_2014	monocyte_LPS24	CL_0002057	monocyte	LPS_24h	325	ENSG00000184840	ILMN_1743655	rs28499092	5	177604601	C	G	0.964615	-0.801015	0.172396	5.00129e-06
QTS000010	QTD000084	Fairfax_2014	monocyte_LPS24	CL_0002057	monocyte	LPS_24h	325	ENSG00000113648	ILMN_1746171	rs1031844	5	135446886	T	G	0.467692	-0.407499	0.0527471	1.55709e-13
QTS000010	QTD000084	Fairfax_2014	monocyte_LPS24	CL_0002057	monocyte	LPS_24h	325	ENSG00000049167	ILMN_1746661	rs10052649	5	60859157	T	A	0.321538	0.472781	0.0772513	2.82209e-09
QTS000010	QTD000084	Fairfax_2014	monocyte_LPS24	CL_0002057	monocyte	LPS_24h	325	ENSG00000082515	ILMN_1748819	rs62379901	5	154341195	C	T	0.0138462	1.16929	0.263788	1.29316e-05
QTS000010	QTD000084	Fairfax_2014	monocyte_LPS24	CL_0002057	monocyte	LPS_24h	325	ENSG00000205464	ILMN_1755990	rs73138787	5	82273115	G	A	0.28	0.572377	0.0673079	7.89571e-16
QTS000010	QTD000084	Fairfax_2014	monocyte_LPS24	CL_0002057	monocyte	LPS_24h	325	ENSG00000129625	ILMN_1758941	rs62366963	5	112922423	C	T	0.0907692	0.486518	0.10874	1.07856e-05
QTS000010	QTD000084	Fairfax_2014	monocyte_LPS24	CL_0002057	monocyte	LPS_24h	325	ENSG00000242110	ILMN_1759670	rs253200	5	34012459	G	A	0.530769	0.399846	0.0702924	2.96814e-08
QTS000010	QTD000084	Fairfax_2014	monocyte_LPS24	CL_0002057	monocyte	LPS_24h	325	ENSG00000152409	ILMN_1762080	rs2591386	5	79265550	C	T	0.381538	0.522829	0.0622715	1.67329e-15
QTS000010	QTD000084	Fairfax_2014	monocyte_LPS24	CL_0002057	monocyte	LPS_24h	325	ENSG00000081791	ILMN_1762990	rs351260	5	141930259	G	A	0.323077	-0.429237	0.0657208	2.66964e-10
QTS000010	QTD000084	Fairfax_2014	monocyte_LPS24	CL_0002057	monocyte	LPS_24h	325	ENSG00000170085	ILMN_1763326	rs72645796	5	176271781	C	A	0.141538	-0.665094	0.105502	9.95886e-10
QTS000010	QTD000084	Fairfax_2014	monocyte_LPS24	CL_0002057	monocyte	LPS_24h	325	ENSG00000132842	ILMN_1768867	rs11746090	5	78044022	G	A	0.293846	-0.472402	0.064001	1.45342e-12
QTS000010	QTD000084	Fairfax_2014	monocyte_LPS24	CL_0002057	monocyte	LPS_24h	325	ENSG00000113758	ILMN_1769926	rs2630762	5	177479251	G	A	0.533846	-0.421008	0.0514405	7.17624e-15
QTS000010	QTD000084	Fairfax_2014	monocyte_LPS24	CL_0002057	monocyte	LPS_24h	325	ENSG00000146021	ILMN_1770641	rs4371746	5	137680897	G	A	0.535385	-0.310126	0.0672351	5.82623e-06
QTS000010	QTD000084	Fairfax_2014	monocyte_LPS24	CL_0002057	monocyte	LPS_24h	325	ENSG00000171720	ILMN_1772455	rs1421896	5	141636721	T	G	0.584615	0.401282	0.0738825	1.13191e-07
QTS000010	QTD000084	Fairfax_2014	monocyte_LPS24	CL_0002057	monocyte	LPS_24h	325	ENSG00000186468	ILMN_1772459	rs226196	5	82281146	C	A	0.718462	1.13011	0.0475614	8.54315e-72
QTS000010	QTD000084	Fairfax_2014	monocyte_LPS24	CL_0002057	monocyte	LPS_24h	325	ENSG00000177058	ILMN_1773643	rs7716219	5	55659243	T	C	0.696923	0.450012	0.081824	7.96329e-08
QTS000010	QTD000084	Fairfax_2014	monocyte_LPS24	CL_0002057	monocyte	LPS_24h	325	ENSG00000249915	ILMN_1774228	rs12513412	5	82777	G	A	0.0138462	-1.82036	0.411295	1.33188e-05
QTS000010	QTD000084	Fairfax_2014	monocyte_LPS24	CL_0002057	monocyte	LPS_24h	325	ENSG00000146066	ILMN_1774334	rs13180938	5	176400414	G	A	0.101538	-0.590516	0.0715274	4.40064e-15
QTS000010	QTD000084	Fairfax_2014	monocyte_LPS24	CL_0002057	monocyte	LPS_24h	325	ENSG00000048140	ILMN_1777881	rs6877020	5	176647170	G	A	0.826154	-0.323443	0.0721883	1.04857e-05
QTS000010	QTD000084	Fairfax_2014	monocyte_LPS24	CL_0002057	monocyte	LPS_24h	325	ENSG00000228716	ILMN_1778543	rs1677702	5	80635428	G	A	0.258462	-0.725114	0.0845118	4.63014e-16
QTS000010	QTD000084	Fairfax_2014	monocyte_LPS24	CL_0002057	monocyte	LPS_24h	325	ENSG00000164330	ILMN_1778681	rs10515785	5	159016344	G	T	0.315385	-0.488185	0.0606398	1.78075e-14
QTS000010	QTD000084	Fairfax_2014	monocyte_LPS24	CL_0002057	monocyte	LPS_24h	325	ENSG00000132357	ILMN_1779854	rs144749721	5	40707300	G	A	0.0138462	1.29953	0.306516	2.95753e-05
QTS000010	QTD000084	Fairfax_2014	monocyte_LPS24	CL_0002057	monocyte	LPS_24h	325	ENSG00000113552	ILMN_1784709	rs6580215	5	142016433	T	G	0.181538	0.350108	0.0768328	7.48177e-06
QTS000010	QTD000084	Fairfax_2014	monocyte_LPS24	CL_0002057	monocyte	LPS_24h	325	ENSG00000154124	ILMN_1790062	rs78284352	5	15527400	C	T	0.0307692	-0.925108	0.202882	7.37965e-06
QTS000010	QTD000084	Fairfax_2014	monocyte_LPS24	CL_0002057	monocyte	LPS_24h	325	ENSG00000145545	ILMN_1793241	rs248805	5	6644903	A	G	0.530769	0.305802	0.0701806	1.79215e-05
QTS000010	QTD000084	Fairfax_2014	monocyte_LPS24	CL_0002057	monocyte	LPS_24h	325	ENSG00000072682	ILMN_1795778	rs112537099	5	132256032	C	G	0.461538	0.56961	0.049995	2.3598e-25
QTS000010	QTD000084	Fairfax_2014	monocyte_LPS24	CL_0002057	monocyte	LPS_24h	325	ENSG00000072682	ILMN_1795778	rs31257	5	131493022	C	G	0.804615	0.397138	0.0691153	2.18353e-08
QTS000010	QTD000084	Fairfax_2014	monocyte_LPS24	CL_0002057	monocyte	LPS_24h	325	ENSG00000072682	ILMN_1795778	rs77719114	5	132311984	C	T	0.0261538	1.33048	0.199719	1.23413e-10
QTS000010	QTD000084	Fairfax_2014	monocyte_LPS24	CL_0002057	monocyte	LPS_24h	325	ENSG00000171522	ILMN_1795930	rs2967217	5	40033339	C	G	0.698462	-0.240536	0.053702	1.05527e-05
QTS000010	QTD000084	Fairfax_2014	monocyte_LPS24	CL_0002057	monocyte	LPS_24h	325	ENSG00000171421	ILMN_1800197	rs35380881	5	1806979	C	T	0.866154	-0.848089	0.0655915	7.01783e-31
QTS000010	QTD000084	Fairfax_2014	monocyte_LPS24	CL_0002057	monocyte	LPS_24h	325	ENSG00000161021	ILMN_1803060	rs41458244	5	179795376	C	T	0.289231	-0.451047	0.0656135	3.43329e-11
QTS000010	QTD000084	Fairfax_2014	monocyte_LPS24	CL_0002057	monocyte	LPS_24h	325	ENSG00000086189	ILMN_1803312	rs62364977	5	61595748	A	T	0.0107692	-0.916261	0.208477	1.52319e-05
QTS000010	QTD000084	Fairfax_2014	monocyte_LPS24	CL_0002057	monocyte	LPS_24h	325	ENSG00000112992	ILMN_1806634	rs10941632	5	43364954	C	T	0.506154	-0.349518	0.0496912	1.29046e-11
QTS000010	QTD000084	Fairfax_2014	monocyte_LPS24	CL_0002057	monocyte	LPS_24h	325	ENSG00000112992	ILMN_1806634	rs76689071	5	43581955	C	T	0.0446154	0.812794	0.130656	1.59937e-09
QTS000010	QTD000084	Fairfax_2014	monocyte_LPS24	CL_0002057	monocyte	LPS_24h	325	ENSG00000112992	ILMN_1806634	rs7710854	5	43824575	A	G	0.112308	0.795438	0.0781289	3.42398e-21
QTS000010	QTD000084	Fairfax_2014	monocyte_LPS24	CL_0002057	monocyte	LPS_24h	325	ENSG00000070614	ILMN_1807283	rs3889713	5	150502621	T	C	0.0923077	-1.05542	0.0659713	2.03312e-42
QTS000010	QTD000084	Fairfax_2014	monocyte_LPS24	CL_0002057	monocyte	LPS_24h	325	ENSG00000169567	ILMN_1807710	rs3864283	5	131161735	T	C	0.215385	0.354335	0.071711	1.27296e-06
QTS000010	QTD000084	Fairfax_2014	monocyte_LPS24	CL_0002057	monocyte	LPS_24h	325	ENSG00000078295	ILMN_1810691	rs11738337	5	6687767	C	T	0.290769	0.373718	0.0851894	1.57767e-05
QTS000010	QTD000084	Fairfax_2014	monocyte_LPS24	CL_0002057	monocyte	LPS_24h	325	ENSG00000083720	ILMN_1813544	rs62359210	5	41549145	A	G	0.163077	0.397585	0.0910738	1.73024e-05
QTS000010	QTD000084	Fairfax_2014	monocyte_LPS24	CL_0002057	monocyte	LPS_24h	325	ENSG00000113441	ILMN_1814737	rs27439	5	97038277	T	C	0.369231	0.361502	0.0716148	7.63213e-07
QTS000010	QTD000084	Fairfax_2014	monocyte_LPS24	CL_0002057	monocyte	LPS_24h	325	ENSG00000113441	ILMN_1814737	rs27711	5	97010035	A	G	0.555385	-0.508049	0.0669467	3.80847e-13
QTS000010	QTD000084	Fairfax_2014	monocyte_LPS24	CL_0002057	monocyte	LPS_24h	325	ENSG00000113441	ILMN_1814737	rs74518140	5	97037743	C	T	0.0553846	-0.832465	0.147402	3.68127e-08
QTS000010	QTD000084	Fairfax_2014	monocyte_LPS24	CL_0002057	monocyte	LPS_24h	325	ENSG00000145882	ILMN_1815951	rs783779	5	149348601	G	C	0.529231	0.3414	0.0680149	8.75124e-07
QTS000010	QTD000084	Fairfax_2014	monocyte_LPS24	CL_0002057	monocyte	LPS_24h	325	ENSG00000250974	ILMN_1824454	rs326175	5	7829700	G	C	0.630769	0.353357	0.0789498	1.07105e-05
QTS000010	QTD000084	Fairfax_2014	monocyte_LPS24	CL_0002057	monocyte	LPS_24h	325	ENSG00000164576	ILMN_1843932	rs6884266	5	154460912	C	T	0.893846	0.826343	0.09919	2.62431e-15
QTS000010	QTD000084	Fairfax_2014	monocyte_LPS24	CL_0002057	monocyte	LPS_24h	325	ENSG00000164187	ILMN_1866887	rs10071838	5	36147704	C	T	0.378462	-0.344762	0.0614109	4.3924e-08
QTS000010	QTD000084	Fairfax_2014	monocyte_LPS24	CL_0002057	monocyte	LPS_24h	325	ENSG00000253522	ILMN_1882512	rs4921291	5	160493288	G	A	0.356923	-0.305159	0.0630162	2.02673e-06
QTS000010	QTD000084	Fairfax_2014	monocyte_LPS24	CL_0002057	monocyte	LPS_24h	325	ENSG00000164611	ILMN_2042771	rs2961950	5	160424738	A	G	0.646154	-0.371432	0.0597238	1.61479e-09
QTS000010	QTD000084	Fairfax_2014	monocyte_LPS24	CL_0002057	monocyte	LPS_24h	325	ENSG00000213523	ILMN_2062754	rs2569170	5	140599163	T	C	0.290769	-0.668707	0.0599736	1.67578e-24
QTS000010	QTD000084	Fairfax_2014	monocyte_LPS24	CL_0002057	monocyte	LPS_24h	325	ENSG00000176018	ILMN_2074401	rs10058791	5	91010145	G	A	0.564615	-0.356394	0.0785557	8.17545e-06
QTS000010	QTD000084	Fairfax_2014	monocyte_LPS24	CL_0002057	monocyte	LPS_24h	325	ENSG00000113272	ILMN_2093720	rs10036609	5	157761318	G	A	0.310769	-0.784066	0.0645675	5.07037e-28
QTS000010	QTD000084	Fairfax_2014	monocyte_LPS24	CL_0002057	monocyte	LPS_24h	325	ENSG00000145781	ILMN_2094905	rs17138884	5	116089931	C	A	0.0861538	0.507977	0.0865216	1.11346e-08
QTS000010	QTD000084	Fairfax_2014	monocyte_LPS24	CL_0002057	monocyte	LPS_24h	325	ENSG00000164346	ILMN_2103295	rs72764663	5	74786695	G	A	0.109231	1.06589	0.0696202	8.52969e-40
QTS000010	QTD000084	Fairfax_2014	monocyte_LPS24	CL_0002057	monocyte	LPS_24h	325	ENSG00000176087	ILMN_2105966	rs4912717	5	140638650	G	A	0.28	-0.398127	0.0535483	1.03008e-12
QTS000010	QTD000084	Fairfax_2014	monocyte_LPS24	CL_0002057	monocyte	LPS_24h	325	ENSG00000197860	ILMN_2109343	rs259743	5	65653338	G	A	0.667692	-1.07934	0.0486927	6.75883e-66
QTS000010	QTD000084	Fairfax_2014	monocyte_LPS24	CL_0002057	monocyte	LPS_24h	325	ENSG00000112977	ILMN_2112493	rs11746592	5	10672279	G	A	0.324615	-0.381046	0.0687056	6.26386e-08
QTS000010	QTD000084	Fairfax_2014	monocyte_LPS24	CL_0002057	monocyte	LPS_24h	325	ENSG00000123643	ILMN_2124471	rs12655145	5	151455788	A	G	0.569231	0.486009	0.0747503	3.17261e-10
QTS000010	QTD000084	Fairfax_2014	monocyte_LPS24	CL_0002057	monocyte	LPS_24h	325	ENSG00000123643	ILMN_2124471	rs146394501	5	151436402	G	A	0.0276923	1.70836	0.267215	5.9644e-10
QTS000010	QTD000084	Fairfax_2014	monocyte_LPS24	CL_0002057	monocyte	LPS_24h	325	ENSG00000123643	ILMN_2124471	rs165361	5	151482569	A	G	0.193846	0.990508	0.0739699	1.40277e-32
QTS000010	QTD000084	Fairfax_2014	monocyte_LPS24	CL_0002057	monocyte	LPS_24h	325	ENSG00000174132	ILMN_2127722	rs13876	5	100586377	G	A	0.512308	-1.13981	0.0419421	5.03983e-84
QTS000010	QTD000084	Fairfax_2014	monocyte_LPS24	CL_0002057	monocyte	LPS_24h	325	ENSG00000153071	ILMN_2128428	rs700231	5	39364237	T	C	0.412308	-0.469545	0.0763637	2.40165e-09
QTS000010	QTD000084	Fairfax_2014	monocyte_LPS24	CL_0002057	monocyte	LPS_24h	325	ENSG00000124279	ILMN_2129859	rs162024	5	7860291	G	T	0.490769	-0.540227	0.0813077	1.36962e-10
QTS000010	QTD000084	Fairfax_2014	monocyte_LPS24	CL_0002057	monocyte	LPS_24h	325	ENSG00000145794	ILMN_2146389	rs7709312	5	126824605	G	A	0.183077	-0.455224	0.100553	8.53232e-06
QTS000010	QTD000084	Fairfax_2014	monocyte_LPS24	CL_0002057	monocyte	LPS_24h	325	ENSG00000112893	ILMN_2147435	rs78636045	5	109664981	G	A	0.0446154	-1.02615	0.13969	1.82031e-12
QTS000010	QTD000084	Fairfax_2014	monocyte_LPS24	CL_0002057	monocyte	LPS_24h	325	ENSG00000164219	ILMN_2156786	rs9326953	5	115213390	T	C	0.236923	-0.45791	0.0644255	8.16418e-12
QTS000010	QTD000084	Fairfax_2014	monocyte_LPS24	CL_0002057	monocyte	LPS_24h	325	ENSG00000153037	ILMN_2192032	rs153549	5	112900600	A	G	0.5	0.230026	0.0496763	5.37365e-06
QTS000010	QTD000084	Fairfax_2014	monocyte_LPS24	CL_0002057	monocyte	LPS_24h	325	ENSG00000113575	ILMN_2196097	rs6896446	5	134181668	T	C	0.869231	0.481887	0.107325	1.00585e-05
QTS000010	QTD000084	Fairfax_2014	monocyte_LPS24	CL_0002057	monocyte	LPS_24h	325	ENSG00000185305	ILMN_2202967	rs10940375	5	54301455	C	T	0.743077	0.387744	0.051844	7.75556e-13
QTS000010	QTD000084	Fairfax_2014	monocyte_LPS24	CL_0002057	monocyte	LPS_24h	325	ENSG00000133302	ILMN_2214278	rs55974730	5	94673153	T	C	0.278462	-1.19493	0.0492367	1.19195e-73
QTS000010	QTD000084	Fairfax_2014	monocyte_LPS24	CL_0002057	monocyte	LPS_24h	325	ENSG00000164366	ILMN_2214955	rs10056628	5	279397	G	A	0.116923	0.71979	0.093097	1.49585e-13
QTS000010	QTD000084	Fairfax_2014	monocyte_LPS24	CL_0002057	monocyte	LPS_24h	325	ENSG00000164366	ILMN_2214955	rs111665216	5	162559	C	T	0.0815385	-0.886702	0.148207	6.04343e-09
QTS000010	QTD000084	Fairfax_2014	monocyte_LPS24	CL_0002057	monocyte	LPS_24h	325	ENSG00000164366	ILMN_2214955	rs115379324	5	175068	G	A	0.0830769	-0.681891	0.13077	3.37597e-07
QTS000010	QTD000084	Fairfax_2014	monocyte_LPS24	CL_0002057	monocyte	LPS_24h	325	ENSG00000164366	ILMN_2214955	rs28581737	5	274986	A	G	0.72	0.760159	0.0860918	7.90029e-17
QTS000010	QTD000084	Fairfax_2014	monocyte_LPS24	CL_0002057	monocyte	LPS_24h	325	ENSG00000164366	ILMN_2214955	rs6869655	5	403171	G	A	0.0569231	-0.601374	0.123715	1.85923e-06
QTS000010	QTD000084	Fairfax_2014	monocyte_LPS24	CL_0002057	monocyte	LPS_24h	325	ENSG00000196743	ILMN_2221046	rs75278160	5	151274051	C	G	0.0753846	1.13076	0.095462	5.935e-27
QTS000010	QTD000084	Fairfax_2014	monocyte_LPS24	CL_0002057	monocyte	LPS_24h	325	ENSG00000120705	ILMN_2222992	rs10793824	5	138489144	C	T	0.433846	0.201306	0.043823	6.34442e-06
QTS000010	QTD000084	Fairfax_2014	monocyte_LPS24	CL_0002057	monocyte	LPS_24h	325	ENSG00000113593	ILMN_2223380	rs432206	5	65562860	G	C	0.661538	-0.233234	0.0536137	1.84771e-05
QTS000010	QTD000084	Fairfax_2014	monocyte_LPS24	CL_0002057	monocyte	LPS_24h	325	ENSG00000044115	ILMN_2230902	rs72788811	5	138660972	C	T	0.243077	-0.452602	0.0781195	1.69127e-08
QTS000010	QTD000084	Fairfax_2014	monocyte_LPS24	CL_0002057	monocyte	LPS_24h	325	ENSG00000145555	ILMN_2232712	rs2731798	5	17095241	A	G	0.283077	0.453385	0.0653433	2.31973e-11
QTS000010	QTD000084	Fairfax_2014	monocyte_LPS24	CL_0002057	monocyte	LPS_24h	325	ENSG00000156475	ILMN_2298365	rs1007300	5	147855314	A	G	0.413846	-0.366422	0.0520961	1.29237e-11
QTS000010	QTD000084	Fairfax_2014	monocyte_LPS24	CL_0002057	monocyte	LPS_24h	325	ENSG00000176783	ILMN_2310968	rs12332384	5	179513592	C	T	0.735385	-0.342845	0.0688078	1.04443e-06
QTS000010	QTD000084	Fairfax_2014	monocyte_LPS24	CL_0002057	monocyte	LPS_24h	325	ENSG00000176783	ILMN_2310968	rs4701140	5	179607259	G	A	0.472308	0.418029	0.0512512	8.68004e-15
QTS000010	QTD000084	Fairfax_2014	monocyte_LPS24	CL_0002057	monocyte	LPS_24h	325	ENSG00000176783	ILMN_2310968	rs6601062	5	179638641	C	T	0.132308	0.41284	0.0879707	4.04714e-06
QTS000010	QTD000084	Fairfax_2014	monocyte_LPS24	CL_0002057	monocyte	LPS_24h	325	ENSG00000158985	ILMN_2313926	rs72793255	5	131946860	G	A	0.138462	-0.619731	0.0751662	4.74543e-15
QTS000010	QTD000084	Fairfax_2014	monocyte_LPS24	CL_0002057	monocyte	LPS_24h	325	ENSG00000197043	ILMN_2326591	rs366307	5	151167583	C	T	0.467692	-0.433072	0.0711945	3.47186e-09
QTS000010	QTD000084	Fairfax_2014	monocyte_LPS24	CL_0002057	monocyte	LPS_24h	325	ENSG00000168685	ILMN_2342579	rs55766813	5	35796330	G	A	0.0784615	-0.765248	0.135329	3.54561e-08
QTS000010	QTD000084	Fairfax_2014	monocyte_LPS24	CL_0002057	monocyte	LPS_24h	325	ENSG00000168685	ILMN_2342579	rs7716969	5	35925915	A	G	0.56	0.428703	0.0706995	3.86356e-09
QTS000010	QTD000084	Fairfax_2014	monocyte_LPS24	CL_0002057	monocyte	LPS_24h	325	ENSG00000168685	ILMN_2342579	rs931555	5	35803475	C	T	0.323077	0.604474	0.0631248	3.37988e-19
QTS000010	QTD000084	Fairfax_2014	monocyte_LPS24	CL_0002057	monocyte	LPS_24h	325	ENSG00000198055	ILMN_2357015	rs2731662	5	177445493	A	G	0.550769	-0.459865	0.0495243	2.90145e-18
QTS000010	QTD000084	Fairfax_2014	monocyte_LPS24	CL_0002057	monocyte	LPS_24h	325	ENSG00000132356	ILMN_2357577	rs466962	5	40803419	A	G	0.693846	-0.311982	0.0539825	1.8271e-08
QTS000010	QTD000084	Fairfax_2014	monocyte_LPS24	CL_0002057	monocyte	LPS_24h	325	ENSG00000145907	ILMN_2357809	rs2016409	5	151746763	G	T	0.761538	-0.306101	0.066763	6.59719e-06
QTS000010	QTD000084	Fairfax_2014	monocyte_LPS24	CL_0002057	monocyte	LPS_24h	325	ENSG00000113532	ILMN_2394161	rs1445172	5	100710399	T	C	0.521538	0.27508	0.0595542	5.66012e-06
QTS000010	QTD000084	Fairfax_2014	monocyte_LPS24	CL_0002057	monocyte	LPS_24h	325	ENSG00000152700	ILMN_2394296	rs254714	5	134778506	C	G	0.824615	0.279146	0.05121	1.02352e-07
QTS000010	QTD000084	Fairfax_2014	monocyte_LPS24	CL_0002057	monocyte	LPS_24h	325	ENSG00000170606	ILMN_2395043	rs72801474	5	133108436	G	A	0.0846154	-0.667967	0.0920253	3.16775e-12
QTS000010	QTD000084	Fairfax_2014	monocyte_LPS24	CL_0002057	monocyte	LPS_24h	325	ENSG00000120725	ILMN_2399392	rs28363476	5	138926526	G	A	0.0584615	0.517888	0.114903	9.32322e-06
QTS000010	QTD000084	Fairfax_2014	monocyte_LPS24	CL_0002057	monocyte	LPS_24h	325	ENSG00000113558	ILMN_3229770	rs73791514	5	134174061	A	T	0.0523077	-1.11444	0.119617	2.3088e-18
QTS000010	QTD000084	Fairfax_2014	monocyte_LPS24	CL_0002057	monocyte	LPS_24h	325	ENSG00000164902	ILMN_3237589	rs62391534	5	126581702	G	C	0.0476923	0.643041	0.128744	9.85752e-07
QTS000010	QTD000084	Fairfax_2014	monocyte_LPS24	CL_0002057	monocyte	LPS_24h	325	ENSG00000186687	ILMN_3238623	rs6596006	5	131239720	C	T	0.173846	0.370047	0.0798412	5.27036e-06
QTS000010	QTD000084	Fairfax_2014	monocyte_LPS24	CL_0002057	monocyte	LPS_24h	325	ENSG00000164334	ILMN_3239580	rs1298928	5	119500309	T	G	0.144615	0.484147	0.1066	8.00021e-06
QTS000010	QTD000084	Fairfax_2014	monocyte_LPS24	CL_0002057	monocyte	LPS_24h	325	ENSG00000175857	ILMN_3242271	rs1389308	5	58495484	T	G	0.632308	0.48432	0.0462837	3.81559e-22
QTS000010	QTD000084	Fairfax_2014	monocyte_LPS24	CL_0002057	monocyte	LPS_24h	325	ENSG00000131495	ILMN_3243890	rs250424	5	140548087	A	C	0.703077	0.282551	0.0629606	1.01586e-05
QTS000010	QTD000084	Fairfax_2014	monocyte_LPS24	CL_0002057	monocyte	LPS_24h	325	ENSG00000281357	ILMN_3245495	rs73773378	5	91394951	A	G	0.0692308	0.975716	0.138274	1.12209e-11
QTS000010	QTD000084	Fairfax_2014	monocyte_LPS24	CL_0002057	monocyte	LPS_24h	325	ENSG00000169045	ILMN_3246409	rs1136267	5	179623187	A	C	0.350769	-0.718148	0.060569	5.39604e-27
QTS000010	QTD000084	Fairfax_2014	monocyte_LPS24	CL_0002057	monocyte	LPS_24h	325	ENSG00000048162	ILMN_3247723	rs13167710	5	176393317	C	T	0.104615	0.822912	0.0810078	4.07693e-21
QTS000010	QTD000084	Fairfax_2014	monocyte_LPS24	CL_0002057	monocyte	LPS_24h	325	ENSG00000145723	ILMN_3249235	rs34818	5	103100407	T	A	0.303077	0.918458	0.0673381	1.67131e-33
QTS000010	QTD000084	Fairfax_2014	monocyte_LPS24	CL_0002057	monocyte	LPS_24h	325	ENSG00000113716	ILMN_3250585	rs245056	5	149961475	T	A	0.415385	-0.266877	0.0554059	2.2862e-06
QTS000010	QTD000084	Fairfax_2014	monocyte_LPS24	CL_0002057	monocyte	LPS_24h	325	ENSG00000251675	ILMN_3271300	rs76561438	5	79552226	A	G	0.0230769	-1.26634	0.292079	1.96747e-05
QTS000010	QTD000084	Fairfax_2014	monocyte_LPS24	CL_0002057	monocyte	LPS_24h	325	ENSG00000248445	ILMN_3271711	rs728529	5	116455354	C	T	0.192308	0.454772	0.0902811	8.03174e-07
QTS000010	QTD000084	Fairfax_2014	monocyte_LPS24	CL_0002057	monocyte	LPS_24h	325	ENSG00000275765	ILMN_3299375	rs10044368	5	151814076	G	A	0.383077	-0.389274	0.0752957	4.20651e-07
QTS000010	QTD000084	Fairfax_2014	monocyte_LPS24	CL_0002057	monocyte	LPS_24h	325	ENSG00000171604	ILMN_3307729	rs2455154	5	139533473	A	G	0.289231	-0.391261	0.0799046	1.57219e-06
QTS000010	QTD000084	Fairfax_2014	monocyte_LPS24	CL_0002057	monocyte	LPS_24h	325	ENSG00000204632	ILMN_1656670	rs2394689	6	29804467	T	A	0.213846	0.594276	0.0757886	7.24312e-14
QTS000010	QTD000084	Fairfax_2014	monocyte_LPS24	CL_0002057	monocyte	LPS_24h	325	ENSG00000204632	ILMN_1656670	rs35848695	6	30239949	C	T	0.313846	0.493	0.0543184	1.33957e-17
QTS000010	QTD000084	Fairfax_2014	monocyte_LPS24	CL_0002057	monocyte	LPS_24h	325	ENSG00000204632	ILMN_1656670	rs7747253	6	29952002	C	A	0.426154	0.801115	0.0484804	1.97062e-44
QTS000010	QTD000084	Fairfax_2014	monocyte_LPS24	CL_0002057	monocyte	LPS_24h	325	ENSG00000204632	ILMN_1656670	rs79166206	6	29799826	T	C	0.16	0.665165	0.085523	1.10423e-13
QTS000010	QTD000084	Fairfax_2014	monocyte_LPS24	CL_0002057	monocyte	LPS_24h	325	ENSG00000204632	ILMN_1656670	rs9468631	6	29808071	C	T	0.184615	0.825482	0.0911154	1.50849e-17
QTS000010	QTD000084	Fairfax_2014	monocyte_LPS24	CL_0002057	monocyte	LPS_24h	325	ENSG00000137261	ILMN_1657497	rs34097897	6	24702369	C	G	0.0830769	-0.797583	0.137545	1.64645e-08
QTS000010	QTD000084	Fairfax_2014	monocyte_LPS24	CL_0002057	monocyte	LPS_24h	325	ENSG00000137261	ILMN_1657497	rs4712833	6	24610915	T	C	0.176923	0.714879	0.0926584	1.66636e-13
QTS000010	QTD000084	Fairfax_2014	monocyte_LPS24	CL_0002057	monocyte	LPS_24h	325	ENSG00000137261	ILMN_1657497	rs7759592	6	24642219	G	A	0.6	0.764881	0.0595039	1.32815e-30
QTS000010	QTD000084	Fairfax_2014	monocyte_LPS24	CL_0002057	monocyte	LPS_24h	325	ENSG00000146109	ILMN_1658083	rs7739936	6	26575215	C	A	0.0892308	-0.822418	0.13613	4.37303e-09
QTS000010	QTD000084	Fairfax_2014	monocyte_LPS24	CL_0002057	monocyte	LPS_24h	325	ENSG00000146197	ILMN_1659359	rs2076173	6	35474620	A	G	0.118462	-0.602488	0.131607	6.80645e-06
QTS000010	QTD000084	Fairfax_2014	monocyte_LPS24	CL_0002057	monocyte	LPS_24h	325	ENSG00000112818	ILMN_1659984	rs138115201	6	46776308	A	G	0.0184615	1.4097	0.265416	2.08159e-07
QTS000010	QTD000084	Fairfax_2014	monocyte_LPS24	CL_0002057	monocyte	LPS_24h	325	ENSG00000180113	ILMN_1660261	rs3757241	6	46655961	T	C	0.804615	0.256269	0.0558379	6.46194e-06
QTS000010	QTD000084	Fairfax_2014	monocyte_LPS24	CL_0002057	monocyte	LPS_24h	325	ENSG00000120253	ILMN_1661432	rs13205080	6	149716438	C	T	0.0507692	0.896035	0.176799	6.91949e-07
QTS000010	QTD000084	Fairfax_2014	monocyte_LPS24	CL_0002057	monocyte	LPS_24h	325	ENSG00000120253	ILMN_1661432	rs237009	6	149438416	C	T	0.473846	-0.422104	0.0630525	1.01528e-10
QTS000010	QTD000084	Fairfax_2014	monocyte_LPS24	CL_0002057	monocyte	LPS_24h	325	ENSG00000120253	ILMN_1661432	rs4283898	6	149930246	G	A	0.433846	0.364104	0.0670664	1.14565e-07
QTS000010	QTD000084	Fairfax_2014	monocyte_LPS24	CL_0002057	monocyte	LPS_24h	325	ENSG00000120253	ILMN_1661432	rs56277480	6	149513805	G	A	0.0676923	-0.799341	0.138104	1.74414e-08
QTS000010	QTD000084	Fairfax_2014	monocyte_LPS24	CL_0002057	monocyte	LPS_24h	325	ENSG00000120253	ILMN_1661432	rs72995513	6	149784384	T	A	0.0276923	-1.14339	0.22324	5.32735e-07
QTS000010	QTD000084	Fairfax_2014	monocyte_LPS24	CL_0002057	monocyte	LPS_24h	325	ENSG00000120253	ILMN_1661432	rs76556937	6	149834328	C	A	0.0261538	1.10118	0.211052	3.32378e-07
QTS000010	QTD000084	Fairfax_2014	monocyte_LPS24	CL_0002057	monocyte	LPS_24h	325	ENSG00000120253	ILMN_1661432	rs9377230	6	149613607	T	C	0.34	-0.854545	0.0510204	2.71848e-45
QTS000010	QTD000084	Fairfax_2014	monocyte_LPS24	CL_0002057	monocyte	LPS_24h	325	ENSG00000137312	ILMN_1661439	rs2524222	6	30543393	C	T	0.183077	0.293756	0.0647157	8.09036e-06
QTS000010	QTD000084	Fairfax_2014	monocyte_LPS24	CL_0002057	monocyte	LPS_24h	325	ENSG00000124678	ILMN_1662117	rs17611877	6	35151027	G	A	0.104615	0.536845	0.123112	1.76705e-05
QTS000010	QTD000084	Fairfax_2014	monocyte_LPS24	CL_0002057	monocyte	LPS_24h	325	ENSG00000164494	ILMN_1662331	rs6941678	6	107175962	C	G	0.64	-0.620917	0.0595876	5.37309e-22
QTS000010	QTD000084	Fairfax_2014	monocyte_LPS24	CL_0002057	monocyte	LPS_24h	325	ENSG00000197238	ILMN_1662359	rs77820281	6	27061362	C	G	0.0323077	0.904541	0.199076	7.9297e-06
QTS000010	QTD000084	Fairfax_2014	monocyte_LPS24	CL_0002057	monocyte	LPS_24h	325	ENSG00000197498	ILMN_1664167	rs12527783	6	111034582	T	G	0.176923	-0.387243	0.0636586	3.46828e-09
QTS000010	QTD000084	Fairfax_2014	monocyte_LPS24	CL_0002057	monocyte	LPS_24h	325	ENSG00000164379	ILMN_1669046	rs2459596	6	1286215	G	T	0.147692	0.956285	0.0893744	6.01415e-23
QTS000010	QTD000084	Fairfax_2014	monocyte_LPS24	CL_0002057	monocyte	LPS_24h	325	ENSG00000230438	ILMN_1669122	rs167617	6	2881836	A	G	0.970769	-1.28352	0.221677	1.72492e-08
QTS000010	QTD000084	Fairfax_2014	monocyte_LPS24	CL_0002057	monocyte	LPS_24h	325	ENSG00000230438	ILMN_1669122	rs318429	6	2876301	G	A	0.603077	-0.711357	0.0738342	2.17906e-19
QTS000010	QTD000084	Fairfax_2014	monocyte_LPS24	CL_0002057	monocyte	LPS_24h	325	ENSG00000230438	ILMN_1669122	rs72842118	6	2863874	C	T	0.213846	-0.503901	0.0940415	1.64198e-07
QTS000010	QTD000084	Fairfax_2014	monocyte_LPS24	CL_0002057	monocyte	LPS_24h	325	ENSG00000112242	ILMN_1669502	rs79168752	6	20395918	G	T	0.121538	-0.414146	0.0944718	1.59902e-05
QTS000010	QTD000084	Fairfax_2014	monocyte_LPS24	CL_0002057	monocyte	LPS_24h	325	ENSG00000196911	ILMN_1669700	rs12530291	6	116666073	G	C	0.0507692	0.660242	0.157313	3.53679e-05
QTS000010	QTD000084	Fairfax_2014	monocyte_LPS24	CL_0002057	monocyte	LPS_24h	325	ENSG00000146409	ILMN_1669831	rs12215535	6	132836380	G	A	0.0292308	-0.854224	0.160708	2.03901e-07
QTS000010	QTD000084	Fairfax_2014	monocyte_LPS24	CL_0002057	monocyte	LPS_24h	325	ENSG00000146409	ILMN_1669831	rs2294757	6	132713959	G	A	0.373846	0.264957	0.0531077	1.0129e-06
QTS000010	QTD000084	Fairfax_2014	monocyte_LPS24	CL_0002057	monocyte	LPS_24h	325	ENSG00000146409	ILMN_1669831	rs56825762	6	132833991	T	C	0.0384615	0.680697	0.132281	4.73549e-07
QTS000010	QTD000084	Fairfax_2014	monocyte_LPS24	CL_0002057	monocyte	LPS_24h	325	ENSG00000137404	ILMN_1670809	rs112304801	6	30388080	G	T	0.0153846	1.38233	0.254468	1.12693e-07
QTS000010	QTD000084	Fairfax_2014	monocyte_LPS24	CL_0002057	monocyte	LPS_24h	325	ENSG00000120265	ILMN_1671621	rs4458703	6	149911524	C	G	0.783077	-0.329065	0.075251	1.67612e-05
QTS000010	QTD000084	Fairfax_2014	monocyte_LPS24	CL_0002057	monocyte	LPS_24h	325	ENSG00000044090	ILMN_1672393	rs4714646	6	42989008	C	T	0.04	-0.975171	0.184302	2.30299e-07
QTS000010	QTD000084	Fairfax_2014	monocyte_LPS24	CL_0002057	monocyte	LPS_24h	325	ENSG00000112282	ILMN_1674506	rs7739842	6	131633657	T	G	0.186154	0.426797	0.0753218	3.33506e-08
QTS000010	QTD000084	Fairfax_2014	monocyte_LPS24	CL_0002057	monocyte	LPS_24h	325	ENSG00000112299	ILMN_1674574	rs2294757	6	132713959	G	A	0.373846	1.18395	0.0506164	1.96004e-70
QTS000010	QTD000084	Fairfax_2014	monocyte_LPS24	CL_0002057	monocyte	LPS_24h	325	ENSG00000186470	ILMN_1676528	rs34878490	6	26370344	C	T	0.0938462	-0.980705	0.0796714	1.27752e-28
QTS000010	QTD000084	Fairfax_2014	monocyte_LPS24	CL_0002057	monocyte	LPS_24h	325	ENSG00000186340	ILMN_1678842	rs28583053	6	169265278	T	C	0.263077	-0.827484	0.0777293	9.20401e-23
QTS000010	QTD000084	Fairfax_2014	monocyte_LPS24	CL_0002057	monocyte	LPS_24h	325	ENSG00000120436	ILMN_1679962	rs6929319	6	166627902	C	T	0.178462	0.46917	0.104136	9.39824e-06
QTS000010	QTD000084	Fairfax_2014	monocyte_LPS24	CL_0002057	monocyte	LPS_24h	325	ENSG00000156535	ILMN_1680364	rs148432766	6	73717870	C	T	0.0538462	1.44676	0.117782	1.58665e-28
QTS000010	QTD000084	Fairfax_2014	monocyte_LPS24	CL_0002057	monocyte	LPS_24h	325	ENSG00000156535	ILMN_1680364	rs6924739	6	73735664	T	C	0.504615	0.395969	0.0625384	8.50483e-10
QTS000010	QTD000084	Fairfax_2014	monocyte_LPS24	CL_0002057	monocyte	LPS_24h	325	ENSG00000156535	ILMN_1680364	rs72950536	6	74195485	T	C	0.0523077	0.967168	0.139184	2.17741e-11
QTS000010	QTD000084	Fairfax_2014	monocyte_LPS24	CL_0002057	monocyte	LPS_24h	325	ENSG00000161904	ILMN_1680860	rs4713683	6	33789773	C	G	0.375385	-0.385314	0.0609883	9.20429e-10
QTS000010	QTD000084	Fairfax_2014	monocyte_LPS24	CL_0002057	monocyte	LPS_24h	325	ENSG00000276966	ILMN_1681542	rs78521733	6	26274754	C	T	0.0107692	-1.63251	0.359734	8.12939e-06
QTS000010	QTD000084	Fairfax_2014	monocyte_LPS24	CL_0002057	monocyte	LPS_24h	325	ENSG00000137331	ILMN_1682717	rs10947095	6	30789798	C	T	0.298462	-0.310135	0.0464486	1.12725e-10
QTS000010	QTD000084	Fairfax_2014	monocyte_LPS24	CL_0002057	monocyte	LPS_24h	325	ENSG00000231074	ILMN_1683995	rs2844759	6	30271107	A	G	0.275385	-0.546422	0.0705172	1.33596e-13
QTS000010	QTD000084	Fairfax_2014	monocyte_LPS24	CL_0002057	monocyte	LPS_24h	325	ENSG00000164506	ILMN_1684402	rs9390463	6	147381011	A	G	0.48	0.231242	0.0514341	9.80082e-06
QTS000010	QTD000084	Fairfax_2014	monocyte_LPS24	CL_0002057	monocyte	LPS_24h	325	ENSG00000137210	ILMN_1685258	rs143477820	6	10756694	A	G	0.02	-1.92169	0.220869	1.97853e-16
QTS000010	QTD000084	Fairfax_2014	monocyte_LPS24	CL_0002057	monocyte	LPS_24h	325	ENSG00000124731	ILMN_1688231	rs115985878	6	41280053	A	G	0.0507692	0.511407	0.0741378	2.97045e-11
QTS000010	QTD000084	Fairfax_2014	monocyte_LPS24	CL_0002057	monocyte	LPS_24h	325	ENSG00000124731	ILMN_1688231	rs3804276	6	41277496	C	T	0.533846	0.225241	0.0344927	2.68718e-10
QTS000010	QTD000084	Fairfax_2014	monocyte_LPS24	CL_0002057	monocyte	LPS_24h	325	ENSG00000124731	ILMN_1688231	rs3857580	6	41248596	A	G	0.416923	0.274584	0.0325679	1.31098e-15
QTS000010	QTD000084	Fairfax_2014	monocyte_LPS24	CL_0002057	monocyte	LPS_24h	325	ENSG00000124731	ILMN_1688231	rs548105679	6	41016192	T	C	0.02	0.737843	0.1412	3.19552e-07
QTS000010	QTD000084	Fairfax_2014	monocyte_LPS24	CL_0002057	monocyte	LPS_24h	325	ENSG00000124731	ILMN_1688231	rs629832	6	41318515	C	A	0.863077	-0.277069	0.0472442	1.15332e-08
QTS000010	QTD000084	Fairfax_2014	monocyte_LPS24	CL_0002057	monocyte	LPS_24h	325	ENSG00000124731	ILMN_1688231	rs9471531	6	41274462	A	G	0.413846	-0.227401	0.0347623	2.51178e-10
QTS000010	QTD000084	Fairfax_2014	monocyte_LPS24	CL_0002057	monocyte	LPS_24h	325	ENSG00000112297	ILMN_1688625	rs142034044	6	106601692	C	G	0.0615385	-0.629739	0.0898577	1.51181e-11
QTS000010	QTD000084	Fairfax_2014	monocyte_LPS24	CL_0002057	monocyte	LPS_24h	325	ENSG00000111850	ILMN_1693323	rs827433	6	87312411	C	T	0.58	0.584527	0.0632897	4.18373e-18
QTS000010	QTD000084	Fairfax_2014	monocyte_LPS24	CL_0002057	monocyte	LPS_24h	325	ENSG00000155906	ILMN_1694533	rs3736176	6	151452185	T	A	0.352308	-0.41512	0.0796895	3.46461e-07
QTS000010	QTD000084	Fairfax_2014	monocyte_LPS24	CL_0002057	monocyte	LPS_24h	325	ENSG00000124688	ILMN_1694711	rs7106	6	43640649	C	T	0.290769	0.796232	0.0539632	1.08536e-37
QTS000010	QTD000084	Fairfax_2014	monocyte_LPS24	CL_0002057	monocyte	LPS_24h	325	ENSG00000164465	ILMN_1695604	rs9387479	6	117471449	T	C	0.461538	-0.582404	0.0654576	4.86271e-17
QTS000010	QTD000084	Fairfax_2014	monocyte_LPS24	CL_0002057	monocyte	LPS_24h	325	ENSG00000135318	ILMN_1697220	rs6931295	6	85435157	T	C	0.686154	0.310053	0.0415372	8.51971e-13
QTS000010	QTD000084	Fairfax_2014	monocyte_LPS24	CL_0002057	monocyte	LPS_24h	325	ENSG00000025039	ILMN_1699772	rs56178304	6	89405083	G	C	0.226154	0.670647	0.0827485	1.2347e-14
QTS000010	QTD000084	Fairfax_2014	monocyte_LPS24	CL_0002057	monocyte	LPS_24h	325	ENSG00000111962	ILMN_1700024	rs7758695	6	148689246	G	A	0.307692	0.528826	0.0621706	7.77564e-16
QTS000010	QTD000084	Fairfax_2014	monocyte_LPS24	CL_0002057	monocyte	LPS_24h	325	ENSG00000146070	ILMN_1701195	rs10498770	6	46675916	C	G	0.0692308	0.692129	0.128359	1.38287e-07
QTS000010	QTD000084	Fairfax_2014	monocyte_LPS24	CL_0002057	monocyte	LPS_24h	325	ENSG00000124767	ILMN_1702177	rs1615887	6	38711992	C	T	0.498462	-0.294228	0.048213	3.10979e-09
QTS000010	QTD000084	Fairfax_2014	monocyte_LPS24	CL_0002057	monocyte	LPS_24h	325	ENSG00000083099	ILMN_1703132	rs1179905	6	89613203	A	G	0.18	-0.504692	0.0968423	3.42591e-07
QTS000010	QTD000084	Fairfax_2014	monocyte_LPS24	CL_0002057	monocyte	LPS_24h	325	ENSG00000196260	ILMN_1703864	rs1056429	6	31354106	G	A	0.118462	-0.586205	0.127587	6.31819e-06
QTS000010	QTD000084	Fairfax_2014	monocyte_LPS24	CL_0002057	monocyte	LPS_24h	325	ENSG00000196821	ILMN_1704253	rs2814944	6	34585020	G	A	0.143077	0.416373	0.0781584	1.92026e-07
QTS000010	QTD000084	Fairfax_2014	monocyte_LPS24	CL_0002057	monocyte	LPS_24h	325	ENSG00000205444	ILMN_1704916	rs4960007	6	4598093	G	A	0.0907692	0.942131	0.116779	1.58679e-14
QTS000010	QTD000084	Fairfax_2014	monocyte_LPS24	CL_0002057	monocyte	LPS_24h	325	ENSG00000146223	ILMN_1705908	rs141136987	6	42889577	G	A	0.0446154	-0.948498	0.158009	5.41435e-09
QTS000010	QTD000084	Fairfax_2014	monocyte_LPS24	CL_0002057	monocyte	LPS_24h	325	ENSG00000120437	ILMN_1708672	rs1048019	6	159726598	A	G	0.364615	-0.348989	0.0582053	5.62726e-09
QTS000010	QTD000084	Fairfax_2014	monocyte_LPS24	CL_0002057	monocyte	LPS_24h	325	ENSG00000166278	ILMN_1710740	rs9268219	6	32316331	T	G	0.0892308	0.429469	0.0897776	2.66589e-06
QTS000010	QTD000084	Fairfax_2014	monocyte_LPS24	CL_0002057	monocyte	LPS_24h	325	ENSG00000111875	ILMN_1714737	rs150141688	6	118856872	T	A	0.16	0.479632	0.0890592	1.42989e-07
QTS000010	QTD000084	Fairfax_2014	monocyte_LPS24	CL_0002057	monocyte	LPS_24h	325	ENSG00000196126	ILMN_1715169	rs115675626	6	32702056	G	A	0.141538	1.18745	0.0889012	1.87028e-32
QTS000010	QTD000084	Fairfax_2014	monocyte_LPS24	CL_0002057	monocyte	LPS_24h	325	ENSG00000196126	ILMN_1715169	rs71536508	6	32550253	A	G	0.0569231	2.03821	0.162957	2.44218e-29
QTS000010	QTD000084	Fairfax_2014	monocyte_LPS24	CL_0002057	monocyte	LPS_24h	325	ENSG00000196126	ILMN_1715169	rs9271090	6	32608470	T	C	0.710769	-1.31576	0.0406919	2.48728e-101
QTS000010	QTD000084	Fairfax_2014	monocyte_LPS24	CL_0002057	monocyte	LPS_24h	325	ENSG00000071242	ILMN_1716218	rs1854239	6	166848220	C	G	0.7	-0.490894	0.080764	3.56618e-09
QTS000010	QTD000084	Fairfax_2014	monocyte_LPS24	CL_0002057	monocyte	LPS_24h	325	ENSG00000071242	ILMN_1716218	rs62436421	6	166943564	T	C	0.249231	0.60385	0.0828197	2.57703e-12
QTS000010	QTD000084	Fairfax_2014	monocyte_LPS24	CL_0002057	monocyte	LPS_24h	325	ENSG00000071242	ILMN_1716218	rs78236496	6	166899387	G	C	0.0338462	1.55965	0.220213	9.54387e-12
QTS000010	QTD000084	Fairfax_2014	monocyte_LPS24	CL_0002057	monocyte	LPS_24h	325	ENSG00000071242	ILMN_1716218	rs78991166	6	166849374	T	C	0.0338462	1.23906	0.202086	2.6492e-09
QTS000010	QTD000084	Fairfax_2014	monocyte_LPS24	CL_0002057	monocyte	LPS_24h	325	ENSG00000071242	ILMN_1716218	rs9347162	6	166858228	T	C	0.761538	-1.27649	0.0584795	1.24461e-64
QTS000010	QTD000084	Fairfax_2014	monocyte_LPS24	CL_0002057	monocyte	LPS_24h	325	ENSG00000124813	ILMN_1716651	rs1200428	6	45550465	G	T	0.250769	-0.624199	0.0704291	6.23256e-17
QTS000010	QTD000084	Fairfax_2014	monocyte_LPS24	CL_0002057	monocyte	LPS_24h	325	ENSG00000112167	ILMN_1716728	rs170644	6	39113088	C	T	0.184615	-0.677273	0.0710583	4.71466e-19
QTS000010	QTD000084	Fairfax_2014	monocyte_LPS24	CL_0002057	monocyte	LPS_24h	325	ENSG00000146232	ILMN_1717313	rs28385699	6	44258696	C	T	0.0276923	-1.50585	0.243621	2.00242e-09
QTS000010	QTD000084	Fairfax_2014	monocyte_LPS24	CL_0002057	monocyte	LPS_24h	325	ENSG00000156639	ILMN_1720053	rs9357255	6	37793597	A	C	0.175385	0.350959	0.0780212	9.69848e-06
QTS000010	QTD000084	Fairfax_2014	monocyte_LPS24	CL_0002057	monocyte	LPS_24h	325	ENSG00000081087	ILMN_1720303	rs1123255	6	108076006	G	A	0.298462	0.440366	0.0504198	1.56099e-16
QTS000010	QTD000084	Fairfax_2014	monocyte_LPS24	CL_0002057	monocyte	LPS_24h	325	ENSG00000130338	ILMN_1720965	rs661857	6	158237756	T	C	0.470769	-0.401019	0.0698805	2.27141e-08
QTS000010	QTD000084	Fairfax_2014	monocyte_LPS24	CL_0002057	monocyte	LPS_24h	325	ENSG00000204525	ILMN_1721113	rs2853946	6	31279426	A	T	0.295385	-1.03499	0.055493	1.39257e-52
QTS000010	QTD000084	Fairfax_2014	monocyte_LPS24	CL_0002057	monocyte	LPS_24h	325	ENSG00000168116	ILMN_1722034	rs6926980	6	57052740	G	A	0.22	-0.502353	0.07569	1.43e-10
QTS000010	QTD000084	Fairfax_2014	monocyte_LPS24	CL_0002057	monocyte	LPS_24h	325	ENSG00000013392	ILMN_1722156	rs1180178	6	83193907	G	C	0.22	-0.605419	0.0907778	1.18025e-10
QTS000010	QTD000084	Fairfax_2014	monocyte_LPS24	CL_0002057	monocyte	LPS_24h	325	ENSG00000066379	ILMN_1722894	rs35144883	6	29984705	C	T	0.0476923	1.25955	0.167317	5.65504e-13
QTS000010	QTD000084	Fairfax_2014	monocyte_LPS24	CL_0002057	monocyte	LPS_24h	325	ENSG00000270800	ILMN_1724907	rs28847046	6	34410446	T	C	0.0738462	-0.452612	0.103503	1.67589e-05
QTS000010	QTD000084	Fairfax_2014	monocyte_LPS24	CL_0002057	monocyte	LPS_24h	325	ENSG00000124802	ILMN_1725105	rs12204771	6	8082341	G	T	0.263077	-0.344153	0.0502592	4.03916e-11
QTS000010	QTD000084	Fairfax_2014	monocyte_LPS24	CL_0002057	monocyte	LPS_24h	325	ENSG00000124802	ILMN_1725105	rs72496781	6	8094319	G	A	0.173846	0.418877	0.058269	4.91756e-12
QTS000010	QTD000084	Fairfax_2014	monocyte_LPS24	CL_0002057	monocyte	LPS_24h	325	ENSG00000124802	ILMN_1725105	rs871583	6	8188317	A	G	0.416923	0.203487	0.0428584	3.14562e-06
QTS000010	QTD000084	Fairfax_2014	monocyte_LPS24	CL_0002057	monocyte	LPS_24h	325	ENSG00000091844	ILMN_1725485	rs77811564	6	153920639	C	T	0.103077	0.550812	0.117248	3.95755e-06
QTS000010	QTD000084	Fairfax_2014	monocyte_LPS24	CL_0002057	monocyte	LPS_24h	325	ENSG00000204348	ILMN_1726990	rs116298992	6	32100718	C	T	0.0323077	-1.4375	0.133288	3.0704e-23
QTS000010	QTD000084	Fairfax_2014	monocyte_LPS24	CL_0002057	monocyte	LPS_24h	325	ENSG00000204444	ILMN_1731941	rs3130621	6	31619306	T	C	0.172308	-0.457726	0.089612	5.70256e-07
QTS000010	QTD000084	Fairfax_2014	monocyte_LPS24	CL_0002057	monocyte	LPS_24h	325	ENSG00000130348	ILMN_1733364	rs3101493	6	106667519	A	G	0.404615	-0.636814	0.0672566	7.52106e-19
QTS000010	QTD000084	Fairfax_2014	monocyte_LPS24	CL_0002057	monocyte	LPS_24h	325	ENSG00000029639	ILMN_1733562	rs3011906	6	155247747	A	G	0.450769	0.466299	0.0655322	7.76856e-12
QTS000010	QTD000084	Fairfax_2014	monocyte_LPS24	CL_0002057	monocyte	LPS_24h	325	ENSG00000118507	ILMN_1733690	rs2204732	6	131139788	G	C	0.381538	-0.34326	0.0518634	1.5952e-10
QTS000010	QTD000084	Fairfax_2014	monocyte_LPS24	CL_0002057	monocyte	LPS_24h	325	ENSG00000112697	ILMN_1735680	rs240425	6	75245449	C	T	0.946154	0.434231	0.0948451	6.79428e-06
QTS000010	QTD000084	Fairfax_2014	monocyte_LPS24	CL_0002057	monocyte	LPS_24h	325	ENSG00000079691	ILMN_1736730	rs6926126	6	25278318	T	C	0.703077	-0.446954	0.0791552	3.70151e-08
QTS000010	QTD000084	Fairfax_2014	monocyte_LPS24	CL_0002057	monocyte	LPS_24h	325	ENSG00000083097	ILMN_1739156	rs4706980	6	83128954	G	A	0.124615	-0.503855	0.0709004	8.21868e-12
QTS000010	QTD000084	Fairfax_2014	monocyte_LPS24	CL_0002057	monocyte	LPS_24h	325	ENSG00000272047	ILMN_1739497	rs62437115	6	158168623	C	G	0.423077	0.411069	0.0707817	1.5698e-08
QTS000010	QTD000084	Fairfax_2014	monocyte_LPS24	CL_0002057	monocyte	LPS_24h	325	ENSG00000137364	ILMN_1740185	rs2876476	6	18157737	A	G	0.903077	0.557266	0.116521	2.6803e-06
QTS000010	QTD000084	Fairfax_2014	monocyte_LPS24	CL_0002057	monocyte	LPS_24h	325	ENSG00000214113	ILMN_1740927	rs9606	6	5109358	T	G	0.547692	0.517322	0.0613008	1.24027e-15
QTS000010	QTD000084	Fairfax_2014	monocyte_LPS24	CL_0002057	monocyte	LPS_24h	325	ENSG00000111885	ILMN_1742187	rs1884254	6	119719402	T	C	0.375385	0.239309	0.0539236	1.26392e-05
QTS000010	QTD000084	Fairfax_2014	monocyte_LPS24	CL_0002057	monocyte	LPS_24h	325	ENSG00000204438	ILMN_1742782	rs805282	6	31691954	T	G	0.264615	0.379055	0.0629177	4.79991e-09
QTS000010	QTD000084	Fairfax_2014	monocyte_LPS24	CL_0002057	monocyte	LPS_24h	325	ENSG00000146143	ILMN_1742922	rs35005038	6	57423422	A	G	0.0353846	1.37576	0.218367	1.01806e-09
QTS000010	QTD000084	Fairfax_2014	monocyte_LPS24	CL_0002057	monocyte	LPS_24h	325	ENSG00000112249	ILMN_1745772	rs2134044	6	100627478	C	A	0.426154	0.244429	0.0525847	4.95788e-06
QTS000010	QTD000084	Fairfax_2014	monocyte_LPS24	CL_0002057	monocyte	LPS_24h	325	ENSG00000153162	ILMN_1747650	rs270416	6	7730603	A	G	0.938461	-1.00147	0.120025	2.39931e-15
QTS000010	QTD000084	Fairfax_2014	monocyte_LPS24	CL_0002057	monocyte	LPS_24h	325	ENSG00000153162	ILMN_1747650	rs62388149	6	7628734	G	T	0.0861538	0.755972	0.113244	1.13648e-10
QTS000010	QTD000084	Fairfax_2014	monocyte_LPS24	CL_0002057	monocyte	LPS_24h	325	ENSG00000153162	ILMN_1747650	rs9502641	6	7707188	A	G	0.206154	-0.439307	0.069398	8.57117e-10
QTS000010	QTD000084	Fairfax_2014	monocyte_LPS24	CL_0002057	monocyte	LPS_24h	325	ENSG00000124783	ILMN_1750693	rs62387868	6	7327775	A	G	0.161538	-0.323982	0.0727042	1.16702e-05
QTS000010	QTD000084	Fairfax_2014	monocyte_LPS24	CL_0002057	monocyte	LPS_24h	325	ENSG00000124508	ILMN_1752758	rs114513157	6	27045576	C	T	0.0615385	-0.669551	0.114282	1.19045e-08
QTS000010	QTD000084	Fairfax_2014	monocyte_LPS24	CL_0002057	monocyte	LPS_24h	325	ENSG00000124508	ILMN_1752758	rs3208733	6	26414197	C	T	0.4	-0.437763	0.0488159	2.93531e-17
QTS000010	QTD000084	Fairfax_2014	monocyte_LPS24	CL_0002057	monocyte	LPS_24h	325	ENSG00000124508	ILMN_1752758	rs3857549	6	26405825	C	T	0.08	-0.505455	0.0962831	2.83354e-07
QTS000010	QTD000084	Fairfax_2014	monocyte_LPS24	CL_0002057	monocyte	LPS_24h	325	ENSG00000168566	ILMN_1754304	rs1535434	6	7608884	T	C	0.104615	-1.19836	0.0881603	2.4897e-33
QTS000010	QTD000084	Fairfax_2014	monocyte_LPS24	CL_0002057	monocyte	LPS_24h	325	ENSG00000051620	ILMN_1755077	rs6928273	6	138401383	A	C	0.0492308	-1.15178	0.103935	2.89639e-24
QTS000010	QTD000084	Fairfax_2014	monocyte_LPS24	CL_0002057	monocyte	LPS_24h	325	ENSG00000277075	ILMN_1756849	rs6918339	6	26211552	G	C	0.210769	-0.428778	0.0902638	3.11116e-06
QTS000010	QTD000084	Fairfax_2014	monocyte_LPS24	CL_0002057	monocyte	LPS_24h	325	ENSG00000130347	ILMN_1758827	rs9384625	6	106629305	G	A	0.492308	-0.390711	0.0527553	1.23911e-12
QTS000010	QTD000084	Fairfax_2014	monocyte_LPS24	CL_0002057	monocyte	LPS_24h	325	ENSG00000204267	ILMN_1759250	rs2857218	6	32887563	C	G	0.386154	-0.281822	0.0527779	1.80304e-07
QTS000010	QTD000084	Fairfax_2014	monocyte_LPS24	CL_0002057	monocyte	LPS_24h	325	ENSG00000204267	ILMN_1759250	rs28724893	6	32776663	T	C	0.569231	0.354152	0.0546891	3.69377e-10
QTS000010	QTD000084	Fairfax_2014	monocyte_LPS24	CL_0002057	monocyte	LPS_24h	325	ENSG00000112245	ILMN_1760575	rs34288820	6	63685295	G	A	0.0323077	-1.48353	0.165165	2.64406e-17
QTS000010	QTD000084	Fairfax_2014	monocyte_LPS24	CL_0002057	monocyte	LPS_24h	325	ENSG00000050393	ILMN_1761961	rs6899735	6	13847456	C	T	0.338462	0.29114	0.0503822	1.83382e-08
QTS000010	QTD000084	Fairfax_2014	monocyte_LPS24	CL_0002057	monocyte	LPS_24h	325	ENSG00000112651	ILMN_1763264	rs16896322	6	43182782	A	G	0.110769	0.432295	0.08177	2.35466e-07
QTS000010	QTD000084	Fairfax_2014	monocyte_LPS24	CL_0002057	monocyte	LPS_24h	325	ENSG00000004809	ILMN_1763609	rs2428176	6	110484528	A	G	0.209231	-0.819463	0.0785283	4.77969e-22
QTS000010	QTD000084	Fairfax_2014	monocyte_LPS24	CL_0002057	monocyte	LPS_24h	325	ENSG00000004809	ILMN_1763609	rs2428188	6	110476011	C	G	0.903077	-1.40332	0.0947417	6.60676e-38
QTS000010	QTD000084	Fairfax_2014	monocyte_LPS24	CL_0002057	monocyte	LPS_24h	325	ENSG00000004809	ILMN_1763609	rs34882165	6	110469839	C	T	0.0953846	0.680867	0.119896	3.12187e-08
QTS000010	QTD000084	Fairfax_2014	monocyte_LPS24	CL_0002057	monocyte	LPS_24h	325	ENSG00000004809	ILMN_1763609	rs55751057	6	110497959	C	T	0.0984615	0.814466	0.121334	9.11184e-11
QTS000010	QTD000084	Fairfax_2014	monocyte_LPS24	CL_0002057	monocyte	LPS_24h	325	ENSG00000004809	ILMN_1763609	rs6928183	6	110477998	A	G	0.743077	-0.486422	0.0847987	2.30116e-08
QTS000010	QTD000084	Fairfax_2014	monocyte_LPS24	CL_0002057	monocyte	LPS_24h	325	ENSG00000203760	ILMN_1763907	rs9372840	6	126501489	A	C	0.467692	-0.340432	0.0387687	1.11676e-16
QTS000010	QTD000084	Fairfax_2014	monocyte_LPS24	CL_0002057	monocyte	LPS_24h	325	ENSG00000008083	ILMN_1764177	rs1342008	6	14568438	C	A	0.750769	-0.252379	0.0515999	1.61362e-06
QTS000010	QTD000084	Fairfax_2014	monocyte_LPS24	CL_0002057	monocyte	LPS_24h	325	ENSG00000204592	ILMN_1765258	rs1059510	6	30489955	T	C	0.666154	0.390334	0.0664106	1.07493e-08
QTS000010	QTD000084	Fairfax_2014	monocyte_LPS24	CL_0002057	monocyte	LPS_24h	325	ENSG00000204356	ILMN_1765532	rs429608	6	31962685	G	A	0.170769	-0.528354	0.0716194	1.49017e-12
QTS000010	QTD000084	Fairfax_2014	monocyte_LPS24	CL_0002057	monocyte	LPS_24h	325	ENSG00000137203	ILMN_1765574	rs9383423	6	10088824	A	C	0.349231	-0.391311	0.0745943	2.88796e-07
QTS000010	QTD000084	Fairfax_2014	monocyte_LPS24	CL_0002057	monocyte	LPS_24h	325	ENSG00000146411	ILMN_1766261	rs17642884	6	133512146	A	G	0.156923	0.47013	0.105934	1.26369e-05
QTS000010	QTD000084	Fairfax_2014	monocyte_LPS24	CL_0002057	monocyte	LPS_24h	325	ENSG00000112406	ILMN_1770667	rs2327921	6	139118374	C	A	0.613846	-0.226415	0.0453923	1.01821e-06
QTS000010	QTD000084	Fairfax_2014	monocyte_LPS24	CL_0002057	monocyte	LPS_24h	325	ENSG00000120262	ILMN_1772588	rs6933660	6	151482619	C	A	0.295385	-0.409303	0.0879983	4.89185e-06
QTS000010	QTD000084	Fairfax_2014	monocyte_LPS24	CL_0002057	monocyte	LPS_24h	325	ENSG00000137218	ILMN_1772605	rs35310379	6	41771435	C	T	0.0846154	0.597664	0.135236	1.37004e-05
QTS000010	QTD000084	Fairfax_2014	monocyte_LPS24	CL_0002057	monocyte	LPS_24h	325	ENSG00000225177	ILMN_1773553	rs3935065	6	138702547	C	A	0.166154	-0.476422	0.0749533	7.38163e-10
QTS000010	QTD000084	Fairfax_2014	monocyte_LPS24	CL_0002057	monocyte	LPS_24h	325	ENSG00000225177	ILMN_1773553	rs6901919	6	138697892	A	G	0.207692	0.667108	0.0646454	1.1752e-21
QTS000010	QTD000084	Fairfax_2014	monocyte_LPS24	CL_0002057	monocyte	LPS_24h	325	ENSG00000225177	ILMN_1773553	rs72985058	6	138784520	C	T	0.0384615	0.793809	0.161992	1.54485e-06
QTS000010	QTD000084	Fairfax_2014	monocyte_LPS24	CL_0002057	monocyte	LPS_24h	325	ENSG00000137166	ILMN_1773809	rs3747745	6	41600326	G	A	0.232308	0.42341	0.0805949	2.77922e-07
QTS000010	QTD000084	Fairfax_2014	monocyte_LPS24	CL_0002057	monocyte	LPS_24h	325	ENSG00000124641	ILMN_1777526	rs56144648	6	42021004	G	A	0.256923	0.361839	0.0750393	2.23115e-06
QTS000010	QTD000084	Fairfax_2014	monocyte_LPS24	CL_0002057	monocyte	LPS_24h	325	ENSG00000145990	ILMN_1778240	rs2560776	6	13519140	A	G	0.696923	0.753033	0.0387233	1.26867e-55
QTS000010	QTD000084	Fairfax_2014	monocyte_LPS24	CL_0002057	monocyte	LPS_24h	325	ENSG00000130349	ILMN_1778951	rs846958	6	107639529	C	T	0.970769	0.657168	0.149114	1.44509e-05
QTS000010	QTD000084	Fairfax_2014	monocyte_LPS24	CL_0002057	monocyte	LPS_24h	325	ENSG00000165097	ILMN_1781537	rs177296	6	18270529	A	G	0.18	0.493748	0.0955587	4.26864e-07
QTS000010	QTD000084	Fairfax_2014	monocyte_LPS24	CL_0002057	monocyte	LPS_24h	325	ENSG00000001561	ILMN_1781761	rs7772559	6	46148365	A	C	0.116923	-1.08154	0.0900728	1.56016e-27
QTS000010	QTD000084	Fairfax_2014	monocyte_LPS24	CL_0002057	monocyte	LPS_24h	325	ENSG00000135535	ILMN_1783852	rs10872038	6	109526091	A	G	0.218462	-0.151234	0.0340795	1.26518e-05
QTS000010	QTD000084	Fairfax_2014	monocyte_LPS24	CL_0002057	monocyte	LPS_24h	325	ENSG00000135535	ILMN_1783852	rs12524502	6	109333018	A	G	0.324615	0.167331	0.0286952	1.381e-08
QTS000010	QTD000084	Fairfax_2014	monocyte_LPS24	CL_0002057	monocyte	LPS_24h	325	ENSG00000135535	ILMN_1783852	rs2356817	6	109321472	G	A	0.481538	0.157115	0.0258238	3.44934e-09
QTS000010	QTD000084	Fairfax_2014	monocyte_LPS24	CL_0002057	monocyte	LPS_24h	325	ENSG00000135336	ILMN_1784946	rs6911364	6	87488637	C	T	0.0230769	-1.02995	0.172718	6.735e-09
QTS000010	QTD000084	Fairfax_2014	monocyte_LPS24	CL_0002057	monocyte	LPS_24h	325	ENSG00000189007	ILMN_1786688	rs78819787	6	144448525	G	T	0.0215385	-1.2863	0.29253	1.50928e-05
QTS000010	QTD000084	Fairfax_2014	monocyte_LPS24	CL_0002057	monocyte	LPS_24h	325	ENSG00000145996	ILMN_1788022	rs59633892	6	21233114	T	C	0.276923	-0.311213	0.0598029	3.55563e-07
QTS000010	QTD000084	Fairfax_2014	monocyte_LPS24	CL_0002057	monocyte	LPS_24h	325	ENSG00000239264	ILMN_1788108	rs2567230	6	7910202	T	C	0.487692	-0.327838	0.0617874	2.13848e-07
QTS000010	QTD000084	Fairfax_2014	monocyte_LPS24	CL_0002057	monocyte	LPS_24h	325	ENSG00000137288	ILMN_1790461	rs9380374	6	33709779	C	A	0.266154	-0.252022	0.0457021	7.38046e-08
QTS000010	QTD000084	Fairfax_2014	monocyte_LPS24	CL_0002057	monocyte	LPS_24h	325	ENSG00000124496	ILMN_1792076	rs9349229	6	42318165	A	G	0.292308	-0.336173	0.0634549	2.22712e-07
QTS000010	QTD000084	Fairfax_2014	monocyte_LPS24	CL_0002057	monocyte	LPS_24h	325	ENSG00000079950	ILMN_1792518	rs9493329	6	132478405	C	T	0.216923	0.304352	0.0584867	3.55914e-07
QTS000010	QTD000084	Fairfax_2014	monocyte_LPS24	CL_0002057	monocyte	LPS_24h	325	ENSG00000153975	ILMN_1796119	rs12194386	6	116638853	C	T	0.215385	0.325126	0.0665684	1.66775e-06
QTS000010	QTD000084	Fairfax_2014	monocyte_LPS24	CL_0002057	monocyte	LPS_24h	325	ENSG00000153975	ILMN_1796119	rs140516625	6	116511890	T	C	0.0169231	1.01543	0.221073	6.35647e-06
QTS000010	QTD000084	Fairfax_2014	monocyte_LPS24	CL_0002057	monocyte	LPS_24h	325	ENSG00000153975	ILMN_1796119	rs7751795	6	116634413	C	T	0.316923	-0.310902	0.0578443	1.51006e-07
QTS000010	QTD000084	Fairfax_2014	monocyte_LPS24	CL_0002057	monocyte	LPS_24h	325	ENSG00000237927	ILMN_1797409	rs4709369	6	159786538	A	G	0.855385	-0.569326	0.0954119	6.59393e-09
QTS000010	QTD000084	Fairfax_2014	monocyte_LPS24	CL_0002057	monocyte	LPS_24h	325	ENSG00000124784	ILMN_1797534	rs13209019	6	7443250	G	A	0.567692	0.305651	0.0657823	5.00079e-06
QTS000010	QTD000084	Fairfax_2014	monocyte_LPS24	CL_0002057	monocyte	LPS_24h	325	ENSG00000146476	ILMN_1798108	rs13198669	6	151478789	C	T	0.113846	-0.559219	0.0980534	2.74282e-08
QTS000010	QTD000084	Fairfax_2014	monocyte_LPS24	CL_0002057	monocyte	LPS_24h	325	ENSG00000024862	ILMN_1798659	rs12194832	6	138752270	C	G	0.190769	-0.352764	0.0751359	4.00901e-06
QTS000010	QTD000084	Fairfax_2014	monocyte_LPS24	CL_0002057	monocyte	LPS_24h	325	ENSG00000112367	ILMN_1800889	rs2357226	6	109759354	T	C	0.4	-0.273797	0.0549097	1.02623e-06
QTS000010	QTD000084	Fairfax_2014	monocyte_LPS24	CL_0002057	monocyte	LPS_24h	325	ENSG00000132423	ILMN_1801378	rs113705174	6	98771212	C	T	0.0492308	-0.659209	0.153836	2.44031e-05
QTS000010	QTD000084	Fairfax_2014	monocyte_LPS24	CL_0002057	monocyte	LPS_24h	325	ENSG00000093134	ILMN_1804935	rs2294757	6	132713959	G	A	0.373846	0.3434	0.0555162	1.95242e-09
QTS000010	QTD000084	Fairfax_2014	monocyte_LPS24	CL_0002057	monocyte	LPS_24h	325	ENSG00000066651	ILMN_1805481	rs2875871	6	126029784	A	G	0.463077	0.349901	0.0626495	5.11175e-08
QTS000010	QTD000084	Fairfax_2014	monocyte_LPS24	CL_0002057	monocyte	LPS_24h	325	ENSG00000112799	ILMN_1807825	rs6597219	6	6589199	C	T	0.696923	0.744657	0.0343799	5.31767e-64
QTS000010	QTD000084	Fairfax_2014	monocyte_LPS24	CL_0002057	monocyte	LPS_24h	325	ENSG00000122335	ILMN_1812169	rs6933878	6	158150674	G	C	0.22	0.829534	0.0744567	1.79924e-24
QTS000010	QTD000084	Fairfax_2014	monocyte_LPS24	CL_0002057	monocyte	LPS_24h	325	ENSG00000009844	ILMN_1813010	rs4403281	6	142108194	C	G	0.0538462	1.18288	0.159524	1.17006e-12
QTS000010	QTD000084	Fairfax_2014	monocyte_LPS24	CL_0002057	monocyte	LPS_24h	325	ENSG00000080007	ILMN_1813893	rs9446892	6	73378869	A	T	0.296923	-0.5209	0.0760443	3.98065e-11
QTS000010	QTD000084	Fairfax_2014	monocyte_LPS24	CL_0002057	monocyte	LPS_24h	325	ENSG00000137337	ILMN_1814122	rs3129988	6	30801701	T	C	0.916923	0.714378	0.129568	7.41637e-08
QTS000010	QTD000084	Fairfax_2014	monocyte_LPS24	CL_0002057	monocyte	LPS_24h	325	ENSG00000204625	ILMN_1814611	rs3130396	6	30255713	T	C	0.413846	-0.353379	0.0791806	1.13282e-05
QTS000010	QTD000084	Fairfax_2014	monocyte_LPS24	CL_0002057	monocyte	LPS_24h	325	ENSG00000118495	ILMN_1815121	rs149110519	6	144064640	C	T	0.0323077	1.11643	0.195725	2.73021e-08
QTS000010	QTD000084	Fairfax_2014	monocyte_LPS24	CL_0002057	monocyte	LPS_24h	325	ENSG00000275713	ILMN_1832656	rs116762109	6	26232085	G	A	0.0246154	1.22962	0.274858	1.08081e-05
QTS000010	QTD000084	Fairfax_2014	monocyte_LPS24	CL_0002057	monocyte	LPS_24h	325	ENSG00000224984	ILMN_1860216	rs74517173	6	55422084	G	A	0.0415385	-0.8177	0.186994	1.67633e-05
QTS000010	QTD000084	Fairfax_2014	monocyte_LPS24	CL_0002057	monocyte	LPS_24h	325	ENSG00000232947	ILMN_1869288	rs6907320	6	16733980	C	T	0.484615	0.335397	0.0712013	3.73413e-06
QTS000010	QTD000084	Fairfax_2014	monocyte_LPS24	CL_0002057	monocyte	LPS_24h	325	ENSG00000270638	ILMN_1877912	rs142072135	6	145424048	G	A	0.0184615	-1.19907	0.290652	4.7584e-05
QTS000010	QTD000084	Fairfax_2014	monocyte_LPS24	CL_0002057	monocyte	LPS_24h	325	ENSG00000274750	ILMN_1881081	rs2179516	6	26229183	C	T	0.0861538	1.66988	0.0896252	1.64704e-52
QTS000010	QTD000084	Fairfax_2014	monocyte_LPS24	CL_0002057	monocyte	LPS_24h	325	ENSG00000137267	ILMN_2038775	rs9328143	6	3144571	G	T	0.683077	0.391276	0.0840027	4.74686e-06
QTS000010	QTD000084	Fairfax_2014	monocyte_LPS24	CL_0002057	monocyte	LPS_24h	325	ENSG00000204475	ILMN_2044471	rs2233963	6	31113149	G	A	0.0553846	0.782023	0.169405	5.72941e-06
QTS000010	QTD000084	Fairfax_2014	monocyte_LPS24	CL_0002057	monocyte	LPS_24h	325	ENSG00000112701	ILMN_2054233	rs1407510	6	75873587	A	G	0.375385	0.223621	0.0446527	9.24892e-07
QTS000010	QTD000084	Fairfax_2014	monocyte_LPS24	CL_0002057	monocyte	LPS_24h	325	ENSG00000112685	ILMN_2065783	rs1193736	6	585167	C	A	0.561538	-0.402294	0.0824798	1.72037e-06
QTS000010	QTD000084	Fairfax_2014	monocyte_LPS24	CL_0002057	monocyte	LPS_24h	325	ENSG00000112685	ILMN_2065783	rs181921758	6	695061	T	G	0.0215385	1.40994	0.275036	5.20938e-07
QTS000010	QTD000084	Fairfax_2014	monocyte_LPS24	CL_0002057	monocyte	LPS_24h	325	ENSG00000112685	ILMN_2065783	rs2039713	6	687753	G	T	0.76	-0.513154	0.091531	4.57282e-08
QTS000010	QTD000084	Fairfax_2014	monocyte_LPS24	CL_0002057	monocyte	LPS_24h	325	ENSG00000112685	ILMN_2065783	rs6597054	6	485620	C	T	0.0876923	-0.588783	0.121588	2.02798e-06
QTS000010	QTD000084	Fairfax_2014	monocyte_LPS24	CL_0002057	monocyte	LPS_24h	325	ENSG00000112685	ILMN_2065783	rs6918152	6	542159	A	G	0.641538	-0.409111	0.0748514	9.49356e-08
QTS000010	QTD000084	Fairfax_2014	monocyte_LPS24	CL_0002057	monocyte	LPS_24h	325	ENSG00000112685	ILMN_2065783	rs9502452	6	694849	A	C	0.753846	-0.683455	0.0804854	8.59766e-16
QTS000010	QTD000084	Fairfax_2014	monocyte_LPS24	CL_0002057	monocyte	LPS_24h	325	ENSG00000180992	ILMN_2072603	rs7770652	6	44116947	T	C	0.466154	-0.291419	0.0473639	2.34887e-09
QTS000010	QTD000084	Fairfax_2014	monocyte_LPS24	CL_0002057	monocyte	LPS_24h	325	ENSG00000111863	ILMN_2078592	rs4404760	6	11826481	T	C	0.301538	0.314483	0.0672345	4.34421e-06
QTS000010	QTD000084	Fairfax_2014	monocyte_LPS24	CL_0002057	monocyte	LPS_24h	325	ENSG00000001036	ILMN_2085362	rs223234	6	143489545	A	T	0.76	0.400817	0.0740627	1.25054e-07
QTS000010	QTD000084	Fairfax_2014	monocyte_LPS24	CL_0002057	monocyte	LPS_24h	325	ENSG00000124562	ILMN_2086064	rs2814942	6	34676484	G	A	0.310769	0.255984	0.045065	3.09671e-08
QTS000010	QTD000084	Fairfax_2014	monocyte_LPS24	CL_0002057	monocyte	LPS_24h	325	ENSG00000112304	ILMN_2098743	rs10946716	6	24680421	G	C	0.473846	0.261802	0.0495069	2.33742e-07
QTS000010	QTD000084	Fairfax_2014	monocyte_LPS24	CL_0002057	monocyte	LPS_24h	325	ENSG00000172594	ILMN_2100357	rs41292584	6	122809291	C	T	0.04	-0.661133	0.100639	2.13298e-10
QTS000010	QTD000084	Fairfax_2014	monocyte_LPS24	CL_0002057	monocyte	LPS_24h	325	ENSG00000146192	ILMN_2115005	rs708017	6	37028997	C	G	0.52	-0.260277	0.0482374	1.35742e-07
QTS000010	QTD000084	Fairfax_2014	monocyte_LPS24	CL_0002057	monocyte	LPS_24h	325	ENSG00000145945	ILMN_2153466	rs2490037	6	3855191	C	T	0.852308	0.344116	0.0788887	1.75639e-05
QTS000010	QTD000084	Fairfax_2014	monocyte_LPS24	CL_0002057	monocyte	LPS_24h	325	ENSG00000204287	ILMN_2157441	rs28724893	6	32776663	T	C	0.569231	-0.339693	0.0623707	1.0482e-07
QTS000010	QTD000084	Fairfax_2014	monocyte_LPS24	CL_0002057	monocyte	LPS_24h	325	ENSG00000204287	ILMN_2157441	rs9268659	6	32443164	T	C	0.604615	-0.454283	0.053852	1.26915e-15
QTS000010	QTD000084	Fairfax_2014	monocyte_LPS24	CL_0002057	monocyte	LPS_24h	325	ENSG00000135299	ILMN_2178587	rs854917	6	89417671	C	T	0.746154	-0.320968	0.0635298	7.47209e-07
QTS000010	QTD000084	Fairfax_2014	monocyte_LPS24	CL_0002057	monocyte	LPS_24h	325	ENSG00000111961	ILMN_2185984	rs9373555	6	148329728	G	A	0.338462	-0.768387	0.0706772	1.54288e-23
QTS000010	QTD000084	Fairfax_2014	monocyte_LPS24	CL_0002057	monocyte	LPS_24h	325	ENSG00000203875	ILMN_2200659	rs1059307	6	85678170	G	T	0.541538	1.09571	0.0367606	4.97203e-93
QTS000010	QTD000084	Fairfax_2014	monocyte_LPS24	CL_0002057	monocyte	LPS_24h	325	ENSG00000206503	ILMN_2203950	rs1611657	6	29874667	G	A	0.507692	0.669385	0.058894	2.94554e-25
QTS000010	QTD000084	Fairfax_2014	monocyte_LPS24	CL_0002057	monocyte	LPS_24h	325	ENSG00000206503	ILMN_2203950	rs2517717	6	29949391	C	T	0.523077	0.662687	0.0754202	1.07399e-16
QTS000010	QTD000084	Fairfax_2014	monocyte_LPS24	CL_0002057	monocyte	LPS_24h	325	ENSG00000206503	ILMN_2203950	rs9259329	6	29893357	T	G	0.763077	0.746541	0.0762342	6.62751e-20
QTS000010	QTD000084	Fairfax_2014	monocyte_LPS24	CL_0002057	monocyte	LPS_24h	325	ENSG00000206503	ILMN_2203950	rs9260375	6	29950214	C	T	0.241538	-0.736648	0.125208	1.04156e-08
QTS000010	QTD000084	Fairfax_2014	monocyte_LPS24	CL_0002057	monocyte	LPS_24h	325	ENSG00000206503	ILMN_2203950	rs9260707	6	29961759	A	G	0.896923	0.70112	0.116585	5.09593e-09
QTS000010	QTD000084	Fairfax_2014	monocyte_LPS24	CL_0002057	monocyte	LPS_24h	325	ENSG00000111837	ILMN_2209115	rs3798699	6	10568219	T	C	0.695385	-0.589946	0.0781069	4.80584e-13
QTS000010	QTD000084	Fairfax_2014	monocyte_LPS24	CL_0002057	monocyte	LPS_24h	325	ENSG00000111837	ILMN_2209115	rs526495	6	10763079	G	A	0.778462	-1.27818	0.0583853	7.15411e-65
QTS000010	QTD000084	Fairfax_2014	monocyte_LPS24	CL_0002057	monocyte	LPS_24h	325	ENSG00000111837	ILMN_2209115	rs9393638	6	10758657	G	T	0.0953846	1.14719	0.149472	2.17079e-13
QTS000010	QTD000084	Fairfax_2014	monocyte_LPS24	CL_0002057	monocyte	LPS_24h	325	ENSG00000078269	ILMN_2215119	rs62437115	6	158168623	C	G	0.423077	0.331562	0.0734923	9.14648e-06
QTS000010	QTD000084	Fairfax_2014	monocyte_LPS24	CL_0002057	monocyte	LPS_24h	325	ENSG00000055211	ILMN_2220403	rs9285521	6	149585576	T	G	0.343077	-0.243663	0.0500718	1.81345e-06
QTS000010	QTD000084	Fairfax_2014	monocyte_LPS24	CL_0002057	monocyte	LPS_24h	325	ENSG00000135597	ILMN_2222768	rs73566047	6	139460013	G	A	0.0984615	0.589096	0.123231	2.70673e-06
QTS000010	QTD000084	Fairfax_2014	monocyte_LPS24	CL_0002057	monocyte	LPS_24h	325	ENSG00000096654	ILMN_2226628	rs2076305	6	27407832	A	C	0.670769	-0.279573	0.0594312	3.84489e-06
QTS000010	QTD000084	Fairfax_2014	monocyte_LPS24	CL_0002057	monocyte	LPS_24h	325	ENSG00000112110	ILMN_2230672	rs1128670	6	159790604	G	A	0.781538	-0.514222	0.0508325	5.64822e-21
QTS000010	QTD000084	Fairfax_2014	monocyte_LPS24	CL_0002057	monocyte	LPS_24h	325	ENSG00000111860	ILMN_2270100	rs17427284	6	118670790	A	T	0.2	-0.591307	0.0774322	2.79269e-13
QTS000010	QTD000084	Fairfax_2014	monocyte_LPS24	CL_0002057	monocyte	LPS_24h	325	ENSG00000175048	ILMN_2309926	rs9505861	6	157441098	A	G	0.309231	-0.685516	0.0560944	2.66843e-28
QTS000010	QTD000084	Fairfax_2014	monocyte_LPS24	CL_0002057	monocyte	LPS_24h	325	ENSG00000120438	ILMN_2313434	rs4709368	6	159783095	T	C	0.783077	-0.902755	0.0649109	1.67144e-34
QTS000010	QTD000084	Fairfax_2014	monocyte_LPS24	CL_0002057	monocyte	LPS_24h	325	ENSG00000111832	ILMN_2316806	rs72962005	6	116696404	A	T	0.0292308	0.733613	0.155284	3.50545e-06
QTS000010	QTD000084	Fairfax_2014	monocyte_LPS24	CL_0002057	monocyte	LPS_24h	325	ENSG00000124615	ILMN_2323801	rs73430543	6	39880402	C	T	0.0138462	2.00473	0.307027	2.69667e-10
QTS000010	QTD000084	Fairfax_2014	monocyte_LPS24	CL_0002057	monocyte	LPS_24h	325	ENSG00000135549	ILMN_2337263	rs57961063	6	122689560	G	A	0.216923	-0.871312	0.0743595	1.68779e-26
QTS000010	QTD000084	Fairfax_2014	monocyte_LPS24	CL_0002057	monocyte	LPS_24h	325	ENSG00000112210	ILMN_2346997	rs79714683	6	57221614	C	G	0.129231	0.925884	0.100876	6.36085e-18
QTS000010	QTD000084	Fairfax_2014	monocyte_LPS24	CL_0002057	monocyte	LPS_24h	325	ENSG00000112640	ILMN_2359887	rs115210255	6	42638007	A	G	0.0430769	0.84221	0.180684	4.67563e-06
QTS000010	QTD000084	Fairfax_2014	monocyte_LPS24	CL_0002057	monocyte	LPS_24h	325	ENSG00000240065	ILMN_2376108	rs9276856	6	32873539	C	T	0.286154	0.596496	0.0553115	3.08576e-23
QTS000010	QTD000084	Fairfax_2014	monocyte_LPS24	CL_0002057	monocyte	LPS_24h	325	ENSG00000112667	ILMN_2380588	rs6917902	6	43221202	C	T	0.156923	-0.697414	0.0485931	3.59546e-36
QTS000010	QTD000084	Fairfax_2014	monocyte_LPS24	CL_0002057	monocyte	LPS_24h	325	ENSG00000135297	ILMN_2380740	rs7771730	6	73524621	T	G	0.723077	0.459438	0.0582742	5.44582e-14
QTS000010	QTD000084	Fairfax_2014	monocyte_LPS24	CL_0002057	monocyte	LPS_24h	325	ENSG00000010810	ILMN_2380801	rs1327197	6	111889313	T	C	0.121538	-0.463755	0.0937745	1.24737e-06
QTS000010	QTD000084	Fairfax_2014	monocyte_LPS24	CL_0002057	monocyte	LPS_24h	325	ENSG00000010810	ILMN_2380801	rs28763975	6	111661835	G	C	0.0138462	-2.24288	0.305272	1.8056e-12
QTS000010	QTD000084	Fairfax_2014	monocyte_LPS24	CL_0002057	monocyte	LPS_24h	325	ENSG00000010810	ILMN_2380801	rs75018913	6	112069826	A	T	0.0230769	-1.21426	0.212656	2.64619e-08
QTS000010	QTD000084	Fairfax_2014	monocyte_LPS24	CL_0002057	monocyte	LPS_24h	325	ENSG00000164418	ILMN_2396697	rs2518276	6	101911995	C	T	0.821538	-0.515623	0.102338	7.98688e-07
QTS000010	QTD000084	Fairfax_2014	monocyte_LPS24	CL_0002057	monocyte	LPS_24h	325	ENSG00000112096	ILMN_2406501	rs56130537	6	159803171	A	G	0.0507692	1.26208	0.106153	4.1288e-27
QTS000010	QTD000084	Fairfax_2014	monocyte_LPS24	CL_0002057	monocyte	LPS_24h	325	ENSG00000065060	ILMN_3242462	rs4259246	6	34836170	C	T	0.313846	0.896454	0.0397237	2.17452e-67
QTS000010	QTD000084	Fairfax_2014	monocyte_LPS24	CL_0002057	monocyte	LPS_24h	325	ENSG00000146242	ILMN_3247223	rs142472800	6	82395801	G	A	0.02	2.4457	0.279399	1.35993e-16
QTS000010	QTD000084	Fairfax_2014	monocyte_LPS24	CL_0002057	monocyte	LPS_24h	325	ENSG00000156508	ILMN_3251737	rs3822960	6	73521136	C	T	0.676923	-0.485572	0.0606154	2.33024e-14
QTS000010	QTD000084	Fairfax_2014	monocyte_LPS24	CL_0002057	monocyte	LPS_24h	325	ENSG00000175967	ILMN_3307149	rs72954650	6	113695168	G	A	0.0246154	1.16453	0.251198	5.24332e-06
QTS000010	QTD000084	Fairfax_2014	monocyte_LPS24	CL_0002057	monocyte	LPS_24h	325	ENSG00000106178	ILMN_1653766	rs757589	7	75866206	T	C	0.701538	-0.419372	0.0765815	8.99409e-08
QTS000010	QTD000084	Fairfax_2014	monocyte_LPS24	CL_0002057	monocyte	LPS_24h	325	ENSG00000189077	ILMN_1654516	rs13240404	7	76046401	C	T	0.744615	-0.216228	0.048882	1.34618e-05
QTS000010	QTD000084	Fairfax_2014	monocyte_LPS24	CL_0002057	monocyte	LPS_24h	325	ENSG00000240230	ILMN_1656656	rs57492282	7	982224	G	A	0.0984615	-0.607507	0.0975308	1.52838e-09
QTS000010	QTD000084	Fairfax_2014	monocyte_LPS24	CL_0002057	monocyte	LPS_24h	325	ENSG00000214253	ILMN_1658351	rs10487887	7	101218928	C	G	0.0553846	-0.911815	0.0997005	8.08636e-18
QTS000010	QTD000084	Fairfax_2014	monocyte_LPS24	CL_0002057	monocyte	LPS_24h	325	ENSG00000164535	ILMN_1658885	rs13238780	7	6441993	G	A	0.453846	0.433483	0.0637803	5.50174e-11
QTS000010	QTD000084	Fairfax_2014	monocyte_LPS24	CL_0002057	monocyte	LPS_24h	325	ENSG00000164535	ILMN_1658885	rs35109494	7	6389947	C	T	0.164615	-0.488072	0.0856821	2.8451e-08
QTS000010	QTD000084	Fairfax_2014	monocyte_LPS24	CL_0002057	monocyte	LPS_24h	325	ENSG00000164535	ILMN_1658885	rs836547	7	6399287	G	T	0.106154	-0.522125	0.100113	3.36071e-07
QTS000010	QTD000084	Fairfax_2014	monocyte_LPS24	CL_0002057	monocyte	LPS_24h	325	ENSG00000168255	ILMN_1661516	rs4729851	7	102711400	A	T	0.729231	-0.774117	0.082307	1.20136e-18
QTS000010	QTD000084	Fairfax_2014	monocyte_LPS24	CL_0002057	monocyte	LPS_24h	325	ENSG00000106479	ILMN_1662165	rs144324170	7	150423019	G	A	0.02	1.28261	0.285645	1.00486e-05
QTS000010	QTD000084	Fairfax_2014	monocyte_LPS24	CL_0002057	monocyte	LPS_24h	325	ENSG00000133597	ILMN_1663132	rs6464937	7	140672779	T	C	0.104615	-0.489029	0.111342	1.54237e-05
QTS000010	QTD000084	Fairfax_2014	monocyte_LPS24	CL_0002057	monocyte	LPS_24h	325	ENSG00000146904	ILMN_1664265	rs10265814	7	143424528	C	G	0.507692	0.424804	0.0722462	1.06117e-08
QTS000010	QTD000084	Fairfax_2014	monocyte_LPS24	CL_0002057	monocyte	LPS_24h	325	ENSG00000146904	ILMN_1664265	rs12703524	7	143408737	C	A	0.430769	-0.355725	0.0723293	1.41995e-06
QTS000010	QTD000084	Fairfax_2014	monocyte_LPS24	CL_0002057	monocyte	LPS_24h	325	ENSG00000146904	ILMN_1664265	rs7794735	7	143407723	G	A	0.0707692	-0.69623	0.149412	4.70568e-06
QTS000010	QTD000084	Fairfax_2014	monocyte_LPS24	CL_0002057	monocyte	LPS_24h	325	ENSG00000013374	ILMN_1665291	rs11771465	7	151356547	C	A	0.187692	0.279879	0.0578248	2.04992e-06
QTS000010	QTD000084	Fairfax_2014	monocyte_LPS24	CL_0002057	monocyte	LPS_24h	325	ENSG00000006652	ILMN_1667561	rs73203411	7	112539900	G	A	0.0215385	-1.5816	0.215693	1.98006e-12
QTS000010	QTD000084	Fairfax_2014	monocyte_LPS24	CL_0002057	monocyte	LPS_24h	325	ENSG00000106537	ILMN_1669881	rs6975847	7	16753879	A	G	0.435385	0.4362	0.0769754	3.32726e-08
QTS000010	QTD000084	Fairfax_2014	monocyte_LPS24	CL_0002057	monocyte	LPS_24h	325	ENSG00000128604	ILMN_1670576	rs10239340	7	129028456	T	G	0.633846	-1.21693	0.0397616	1.08534e-95
QTS000010	QTD000084	Fairfax_2014	monocyte_LPS24	CL_0002057	monocyte	LPS_24h	325	ENSG00000268181	ILMN_1672445	rs113639047	7	63901641	T	C	0.0184615	-1.23658	0.298699	4.48328e-05
QTS000010	QTD000084	Fairfax_2014	monocyte_LPS24	CL_0002057	monocyte	LPS_24h	325	ENSG00000106554	ILMN_1673026	rs11768845	7	133105018	C	T	0.633846	-0.363728	0.0682019	1.8648e-07
QTS000010	QTD000084	Fairfax_2014	monocyte_LPS24	CL_0002057	monocyte	LPS_24h	325	ENSG00000106305	ILMN_1673252	rs28430759	7	6014788	C	T	0.469231	0.30536	0.0465174	2.19627e-10
QTS000010	QTD000084	Fairfax_2014	monocyte_LPS24	CL_0002057	monocyte	LPS_24h	325	ENSG00000106211	ILMN_1674236	rs2868371	7	76301442	C	G	0.244615	-0.589121	0.0633461	2.61023e-18
QTS000010	QTD000084	Fairfax_2014	monocyte_LPS24	CL_0002057	monocyte	LPS_24h	325	ENSG00000188732	ILMN_1674498	rs722294	7	23706966	A	C	0.516923	-0.366373	0.0667568	8.45385e-08
QTS000010	QTD000084	Fairfax_2014	monocyte_LPS24	CL_0002057	monocyte	LPS_24h	325	ENSG00000105948	ILMN_1676555	rs141792930	7	139414919	C	T	0.0123077	-1.77314	0.410081	2.06903e-05
QTS000010	QTD000084	Fairfax_2014	monocyte_LPS24	CL_0002057	monocyte	LPS_24h	325	ENSG00000106278	ILMN_1676616	rs2429582	7	122562539	C	T	0.638462	-0.339971	0.0778071	1.7015e-05
QTS000010	QTD000084	Fairfax_2014	monocyte_LPS24	CL_0002057	monocyte	LPS_24h	325	ENSG00000002745	ILMN_1679215	rs6943903	7	122316059	A	C	0.753846	-0.383831	0.0871119	1.45128e-05
QTS000010	QTD000084	Fairfax_2014	monocyte_LPS24	CL_0002057	monocyte	LPS_24h	325	ENSG00000157212	ILMN_1680193	rs6972684	7	155214197	A	C	0.409231	0.311695	0.0593143	2.75961e-07
QTS000010	QTD000084	Fairfax_2014	monocyte_LPS24	CL_0002057	monocyte	LPS_24h	325	ENSG00000106404	ILMN_1682226	rs7778271	7	101231073	T	C	0.0523077	0.835151	0.0991515	1.38711e-15
QTS000010	QTD000084	Fairfax_2014	monocyte_LPS24	CL_0002057	monocyte	LPS_24h	325	ENSG00000161036	ILMN_1682368	rs4473948	7	102471950	A	T	0.733846	-0.315104	0.0509217	1.92578e-09
QTS000010	QTD000084	Fairfax_2014	monocyte_LPS24	CL_0002057	monocyte	LPS_24h	325	ENSG00000153814	ILMN_1682727	rs177490	7	28283980	G	A	0.533846	-0.286279	0.0557661	5.02904e-07
QTS000010	QTD000084	Fairfax_2014	monocyte_LPS24	CL_0002057	monocyte	LPS_24h	325	ENSG00000153814	ILMN_1682727	rs2158799	7	28237488	C	G	0.636923	-0.52023	0.0591824	1.04602e-16
QTS000010	QTD000084	Fairfax_2014	monocyte_LPS24	CL_0002057	monocyte	LPS_24h	325	ENSG00000153814	ILMN_1682727	rs73078527	7	28248344	C	T	0.0553846	0.837795	0.140855	7.32265e-09
QTS000010	QTD000084	Fairfax_2014	monocyte_LPS24	CL_0002057	monocyte	LPS_24h	325	ENSG00000106066	ILMN_1682928	rs245883	7	29148330	G	A	0.438462	0.304241	0.0439273	2.50422e-11
QTS000010	QTD000084	Fairfax_2014	monocyte_LPS24	CL_0002057	monocyte	LPS_24h	325	ENSG00000064419	ILMN_1683811	rs10488630	7	128953894	A	G	0.383077	-0.674273	0.0546133	9.39386e-29
QTS000010	QTD000084	Fairfax_2014	monocyte_LPS24	CL_0002057	monocyte	LPS_24h	325	ENSG00000170260	ILMN_1684964	rs12704090	7	149267422	A	G	0.62	-0.48121	0.0626633	2.10967e-13
QTS000010	QTD000084	Fairfax_2014	monocyte_LPS24	CL_0002057	monocyte	LPS_24h	325	ENSG00000078053	ILMN_1685834	rs10486677	7	38741681	C	T	0.158462	-0.390404	0.082548	3.42445e-06
QTS000010	QTD000084	Fairfax_2014	monocyte_LPS24	CL_0002057	monocyte	LPS_24h	325	ENSG00000157741	ILMN_1685855	rs55947325	7	139533659	T	C	0.0184615	1.1157	0.234559	3.02159e-06
QTS000010	QTD000084	Fairfax_2014	monocyte_LPS24	CL_0002057	monocyte	LPS_24h	325	ENSG00000164610	ILMN_1687922	rs77136845	7	32932682	A	T	0.0846154	0.563855	0.123361	7.02769e-06
QTS000010	QTD000084	Fairfax_2014	monocyte_LPS24	CL_0002057	monocyte	LPS_24h	325	ENSG00000048405	ILMN_1688346	rs7457113	7	128355428	C	T	0.06	0.720965	0.159668	8.99029e-06
QTS000010	QTD000084	Fairfax_2014	monocyte_LPS24	CL_0002057	monocyte	LPS_24h	325	ENSG00000106012	ILMN_1689220	rs62439486	7	2593995	C	T	0.136923	-0.533945	0.1015	2.68398e-07
QTS000010	QTD000084	Fairfax_2014	monocyte_LPS24	CL_0002057	monocyte	LPS_24h	325	ENSG00000106560	ILMN_1689371	rs67075432	7	150699027	G	A	0.310769	-0.172266	0.037464	6.2156e-06
QTS000010	QTD000084	Fairfax_2014	monocyte_LPS24	CL_0002057	monocyte	LPS_24h	325	ENSG00000174469	ILMN_1690223	rs111332249	7	146979156	C	G	0.0215385	-1.30147	0.287347	8.454e-06
QTS000010	QTD000084	Fairfax_2014	monocyte_LPS24	CL_0002057	monocyte	LPS_24h	325	ENSG00000221813	ILMN_1691080	rs7789906	7	143457550	A	G	0.409231	0.364922	0.0772699	3.53194e-06
QTS000010	QTD000084	Fairfax_2014	monocyte_LPS24	CL_0002057	monocyte	LPS_24h	325	ENSG00000008282	ILMN_1691458	rs176500	7	106110521	A	C	0.261538	-0.278454	0.0598315	4.83187e-06
QTS000010	QTD000084	Fairfax_2014	monocyte_LPS24	CL_0002057	monocyte	LPS_24h	325	ENSG00000105989	ILMN_1694011	rs38814	7	118054763	G	C	0.166154	0.454591	0.0927807	1.54983e-06
QTS000010	QTD000084	Fairfax_2014	monocyte_LPS24	CL_0002057	monocyte	LPS_24h	325	ENSG00000106436	ILMN_1694389	rs60345814	7	101573328	G	A	0.0923077	-0.65061	0.135315	2.38011e-06
QTS000010	QTD000084	Fairfax_2014	monocyte_LPS24	CL_0002057	monocyte	LPS_24h	325	ENSG00000075223	ILMN_1695475	rs12537553	7	80950903	C	T	0.567692	0.327015	0.0478695	4.45566e-11
QTS000010	QTD000084	Fairfax_2014	monocyte_LPS24	CL_0002057	monocyte	LPS_24h	325	ENSG00000127947	ILMN_1695509	rs10953297	7	77678347	C	T	0.310769	-0.210889	0.0398928	2.35848e-07
QTS000010	QTD000084	Fairfax_2014	monocyte_LPS24	CL_0002057	monocyte	LPS_24h	325	ENSG00000146828	ILMN_1695962	rs76367760	7	100852602	G	A	0.0215385	0.972507	0.170925	2.94712e-08
QTS000010	QTD000084	Fairfax_2014	monocyte_LPS24	CL_0002057	monocyte	LPS_24h	325	ENSG00000157240	ILMN_1696546	rs1429535	7	91326645	G	T	0.769231	0.595119	0.0571293	5.50808e-22
QTS000010	QTD000084	Fairfax_2014	monocyte_LPS24	CL_0002057	monocyte	LPS_24h	325	ENSG00000071462	ILMN_1697348	rs10479665	7	73694594	A	G	0.946154	-0.875442	0.0967092	1.59192e-17
QTS000010	QTD000084	Fairfax_2014	monocyte_LPS24	CL_0002057	monocyte	LPS_24h	325	ENSG00000205060	ILMN_1697959	rs2544165	7	134235691	G	A	0.487692	0.361038	0.0590879	2.98206e-09
QTS000010	QTD000084	Fairfax_2014	monocyte_LPS24	CL_0002057	monocyte	LPS_24h	325	ENSG00000127946	ILMN_1701403	rs1186222	7	75618011	C	T	0.424615	0.484295	0.0424355	2.02079e-25
QTS000010	QTD000084	Fairfax_2014	monocyte_LPS24	CL_0002057	monocyte	LPS_24h	325	ENSG00000159840	ILMN_1701875	rs34824368	7	143390339	G	A	0.187692	-0.435295	0.085191	5.65342e-07
QTS000010	QTD000084	Fairfax_2014	monocyte_LPS24	CL_0002057	monocyte	LPS_24h	325	ENSG00000122674	ILMN_1708604	rs12540576	7	5882171	C	G	0.203077	-0.39143	0.0567446	2.96974e-11
QTS000010	QTD000084	Fairfax_2014	monocyte_LPS24	CL_0002057	monocyte	LPS_24h	325	ENSG00000122674	ILMN_1708604	rs28437675	7	5897781	C	T	0.736923	0.330043	0.0539145	2.79743e-09
QTS000010	QTD000084	Fairfax_2014	monocyte_LPS24	CL_0002057	monocyte	LPS_24h	325	ENSG00000122674	ILMN_1708604	rs6975026	7	5890951	G	A	0.192308	0.356607	0.067505	2.40286e-07
QTS000010	QTD000084	Fairfax_2014	monocyte_LPS24	CL_0002057	monocyte	LPS_24h	325	ENSG00000105835	ILMN_1711832	rs111317490	7	107264555	G	A	0.0661538	-0.683551	0.144974	3.65864e-06
QTS000010	QTD000084	Fairfax_2014	monocyte_LPS24	CL_0002057	monocyte	LPS_24h	325	ENSG00000257335	ILMN_1712999	rs57652679	7	142116395	T	A	0.32	0.349722	0.0683086	5.38134e-07
QTS000010	QTD000084	Fairfax_2014	monocyte_LPS24	CL_0002057	monocyte	LPS_24h	325	ENSG00000087077	ILMN_1713990	rs314327	7	100839870	T	G	0.646154	-0.380459	0.0785532	2.01948e-06
QTS000010	QTD000084	Fairfax_2014	monocyte_LPS24	CL_0002057	monocyte	LPS_24h	325	ENSG00000087077	ILMN_1713990	rs4637750	7	100935107	C	A	0.689231	0.356825	0.0741962	2.36799e-06
QTS000010	QTD000084	Fairfax_2014	monocyte_LPS24	CL_0002057	monocyte	LPS_24h	325	ENSG00000087077	ILMN_1713990	rs79781325	7	100723795	C	T	0.0215385	-1.42023	0.264377	1.53174e-07
QTS000010	QTD000084	Fairfax_2014	monocyte_LPS24	CL_0002057	monocyte	LPS_24h	325	ENSG00000165171	ILMN_1719170	rs10949827	7	73757856	G	C	0.264615	0.617698	0.0780343	4.40801e-14
QTS000010	QTD000084	Fairfax_2014	monocyte_LPS24	CL_0002057	monocyte	LPS_24h	325	ENSG00000105778	ILMN_1722292	rs56388202	7	32773499	G	A	0.718462	0.564202	0.0576559	6.99001e-20
QTS000010	QTD000084	Fairfax_2014	monocyte_LPS24	CL_0002057	monocyte	LPS_24h	325	ENSG00000227191	ILMN_1723944	rs75900774	7	38292076	C	A	0.0753846	-0.496903	0.0933136	1.94178e-07
QTS000010	QTD000084	Fairfax_2014	monocyte_LPS24	CL_0002057	monocyte	LPS_24h	325	ENSG00000121716	ILMN_1723984	rs7805498	7	100537297	C	A	0.16	0.517573	0.109174	3.2499e-06
QTS000010	QTD000084	Fairfax_2014	monocyte_LPS24	CL_0002057	monocyte	LPS_24h	325	ENSG00000136240	ILMN_1724293	rs2347784	7	6485212	C	G	0.258462	-0.970067	0.0581761	5.24235e-45
QTS000010	QTD000084	Fairfax_2014	monocyte_LPS24	CL_0002057	monocyte	LPS_24h	325	ENSG00000106460	ILMN_1726288	rs1019308	7	12212100	G	C	0.552308	0.399505	0.0600972	1.34207e-10
QTS000010	QTD000084	Fairfax_2014	monocyte_LPS24	CL_0002057	monocyte	LPS_24h	325	ENSG00000122545	ILMN_1729019	rs73087406	7	35488231	G	A	0.0553846	-0.304279	0.0676282	9.65419e-06
QTS000010	QTD000084	Fairfax_2014	monocyte_LPS24	CL_0002057	monocyte	LPS_24h	325	ENSG00000011275	ILMN_1729980	rs62455880	7	5773681	C	A	0.407692	0.598507	0.0663563	2.01736e-17
QTS000010	QTD000084	Fairfax_2014	monocyte_LPS24	CL_0002057	monocyte	LPS_24h	325	ENSG00000122786	ILMN_1730487	rs3800707	7	134787365	G	A	0.221538	-0.492887	0.0799254	2.17006e-09
QTS000010	QTD000084	Fairfax_2014	monocyte_LPS24	CL_0002057	monocyte	LPS_24h	325	ENSG00000164548	ILMN_1731043	rs1046135	7	23530965	G	T	0.147692	-0.729012	0.0905276	1.7527e-14
QTS000010	QTD000084	Fairfax_2014	monocyte_LPS24	CL_0002057	monocyte	LPS_24h	325	ENSG00000105855	ILMN_1732921	rs76255222	7	20517400	A	G	0.0892308	-0.492976	0.0865911	2.89326e-08
QTS000010	QTD000084	Fairfax_2014	monocyte_LPS24	CL_0002057	monocyte	LPS_24h	325	ENSG00000164647	ILMN_1733094	rs6465250	7	90218565	A	G	0.776923	0.359141	0.0622261	1.90477e-08
QTS000010	QTD000084	Fairfax_2014	monocyte_LPS24	CL_0002057	monocyte	LPS_24h	325	ENSG00000105953	ILMN_1733869	rs3735477	7	44674913	T	C	0.426154	-0.474531	0.0754468	1.08166e-09
QTS000010	QTD000084	Fairfax_2014	monocyte_LPS24	CL_0002057	monocyte	LPS_24h	325	ENSG00000136213	ILMN_1735058	rs117054853	7	2479883	C	T	0.02	1.17881	0.248138	3.10608e-06
QTS000010	QTD000084	Fairfax_2014	monocyte_LPS24	CL_0002057	monocyte	LPS_24h	325	ENSG00000165055	ILMN_1735958	rs12539729	7	128501969	A	T	0.658462	-0.385606	0.0740732	3.52474e-07
QTS000010	QTD000084	Fairfax_2014	monocyte_LPS24	CL_0002057	monocyte	LPS_24h	325	ENSG00000146859	ILMN_1736863	rs12112778	7	135171871	T	C	0.521538	-0.380881	0.0472198	1.60288e-14
QTS000010	QTD000084	Fairfax_2014	monocyte_LPS24	CL_0002057	monocyte	LPS_24h	325	ENSG00000106077	ILMN_1737475	rs13233747	7	73734972	G	A	0.333846	-0.354576	0.0608942	1.44579e-08
QTS000010	QTD000084	Fairfax_2014	monocyte_LPS24	CL_0002057	monocyte	LPS_24h	325	ENSG00000182648	ILMN_1737663	rs6977459	7	156653351	A	G	0.316923	-0.663965	0.0707301	1.37168e-18
QTS000010	QTD000084	Fairfax_2014	monocyte_LPS24	CL_0002057	monocyte	LPS_24h	325	ENSG00000197993	ILMN_1738468	rs150176211	7	142780235	G	A	0.0107692	1.8627	0.416716	1.09853e-05
QTS000010	QTD000084	Fairfax_2014	monocyte_LPS24	CL_0002057	monocyte	LPS_24h	325	ENSG00000090263	ILMN_1741264	rs151250101	7	140952229	A	G	0.0246154	-0.739022	0.153918	2.45572e-06
QTS000010	QTD000084	Fairfax_2014	monocyte_LPS24	CL_0002057	monocyte	LPS_24h	325	ENSG00000131558	ILMN_1742827	rs17167315	7	133875220	G	C	0.12	-0.473176	0.0757311	1.37022e-09
QTS000010	QTD000084	Fairfax_2014	monocyte_LPS24	CL_0002057	monocyte	LPS_24h	325	ENSG00000122644	ILMN_1743241	rs35689560	7	12690737	A	G	0.427692	-0.684388	0.0521102	1.25155e-31
QTS000010	QTD000084	Fairfax_2014	monocyte_LPS24	CL_0002057	monocyte	LPS_24h	325	ENSG00000212807	ILMN_1744109	rs2371733	7	145032915	G	C	0.484615	-0.374212	0.0730194	5.24914e-07
QTS000010	QTD000084	Fairfax_2014	monocyte_LPS24	CL_0002057	monocyte	LPS_24h	325	ENSG00000004866	ILMN_1746137	rs117922071	7	116977849	G	A	0.0538462	0.820118	0.165648	1.21497e-06
QTS000010	QTD000084	Fairfax_2014	monocyte_LPS24	CL_0002057	monocyte	LPS_24h	325	ENSG00000183696	ILMN_1746837	rs7804178	7	48082596	A	C	0.46	0.512096	0.069171	1.26123e-12
QTS000010	QTD000084	Fairfax_2014	monocyte_LPS24	CL_0002057	monocyte	LPS_24h	325	ENSG00000146842	ILMN_1748926	rs62491980	7	130205362	C	A	0.0769231	-1.1014	0.0997851	4.11633e-24
QTS000010	QTD000084	Fairfax_2014	monocyte_LPS24	CL_0002057	monocyte	LPS_24h	325	ENSG00000158457	ILMN_1749403	rs10954221	7	129139017	G	A	0.252308	-0.441657	0.0709694	1.57833e-09
QTS000010	QTD000084	Fairfax_2014	monocyte_LPS24	CL_0002057	monocyte	LPS_24h	325	ENSG00000158457	ILMN_1749403	rs12667978	7	129137407	C	T	0.56	-0.538732	0.0569749	8.27156e-19
QTS000010	QTD000084	Fairfax_2014	monocyte_LPS24	CL_0002057	monocyte	LPS_24h	325	ENSG00000158457	ILMN_1749403	rs1835489	7	129122743	G	T	0.792308	-0.484904	0.063391	2.56566e-13
QTS000010	QTD000084	Fairfax_2014	monocyte_LPS24	CL_0002057	monocyte	LPS_24h	325	ENSG00000106591	ILMN_1749432	rs643599	7	42944591	C	T	0.86	-0.79616	0.0855901	2.57227e-18
QTS000010	QTD000084	Fairfax_2014	monocyte_LPS24	CL_0002057	monocyte	LPS_24h	325	ENSG00000146676	ILMN_1750079	rs7802217	7	44921031	A	C	0.286154	0.217498	0.0388899	4.91248e-08
QTS000010	QTD000084	Fairfax_2014	monocyte_LPS24	CL_0002057	monocyte	LPS_24h	325	ENSG00000136197	ILMN_1751051	rs10951701	7	42895751	G	C	0.138462	0.857884	0.0837847	2.18828e-21
QTS000010	QTD000084	Fairfax_2014	monocyte_LPS24	CL_0002057	monocyte	LPS_24h	325	ENSG00000078487	ILMN_1751963	rs34857299	7	100276574	T	A	0.213846	0.536268	0.0966463	6.17676e-08
QTS000010	QTD000084	Fairfax_2014	monocyte_LPS24	CL_0002057	monocyte	LPS_24h	325	ENSG00000135211	ILMN_1752213	rs13225790	7	77979823	A	T	0.487692	-0.355944	0.0721105	1.30396e-06
QTS000010	QTD000084	Fairfax_2014	monocyte_LPS24	CL_0002057	monocyte	LPS_24h	325	ENSG00000135211	ILMN_1752213	rs13242792	7	77695108	T	A	0.213846	-0.50732	0.0835401	3.67418e-09
QTS000010	QTD000084	Fairfax_2014	monocyte_LPS24	CL_0002057	monocyte	LPS_24h	325	ENSG00000135211	ILMN_1752213	rs1636681	7	77977810	A	G	0.812308	0.589373	0.115273	5.56511e-07
QTS000010	QTD000084	Fairfax_2014	monocyte_LPS24	CL_0002057	monocyte	LPS_24h	325	ENSG00000106304	ILMN_1754438	rs13241184	7	124317745	A	C	0.0230769	1.11423	0.252221	1.38048e-05
QTS000010	QTD000084	Fairfax_2014	monocyte_LPS24	CL_0002057	monocyte	LPS_24h	325	ENSG00000213203	ILMN_1757186	rs113228832	7	151400674	C	T	0.138462	0.277662	0.0618297	1.00245e-05
QTS000010	QTD000084	Fairfax_2014	monocyte_LPS24	CL_0002057	monocyte	LPS_24h	325	ENSG00000177706	ILMN_1757634	rs4916971	7	196780	C	T	0.652308	0.368086	0.0787249	4.37976e-06
QTS000010	QTD000084	Fairfax_2014	monocyte_LPS24	CL_0002057	monocyte	LPS_24h	325	ENSG00000122515	ILMN_1760718	rs10227940	7	44745267	G	A	0.436923	-0.447257	0.0632667	1.03522e-11
QTS000010	QTD000084	Fairfax_2014	monocyte_LPS24	CL_0002057	monocyte	LPS_24h	325	ENSG00000168090	ILMN_1764431	rs186524055	7	100543071	T	A	0.0369231	-0.786408	0.117952	1.19493e-10
QTS000010	QTD000084	Fairfax_2014	monocyte_LPS24	CL_0002057	monocyte	LPS_24h	325	ENSG00000106638	ILMN_1764489	rs73134986	7	73526040	G	A	0.0215385	0.739559	0.179047	4.65993e-05
QTS000010	QTD000084	Fairfax_2014	monocyte_LPS24	CL_0002057	monocyte	LPS_24h	325	ENSG00000105983	ILMN_1764522	rs17571054	7	156756501	G	A	0.0707692	0.790221	0.154177	5.23384e-07
QTS000010	QTD000084	Fairfax_2014	monocyte_LPS24	CL_0002057	monocyte	LPS_24h	325	ENSG00000075213	ILMN_1765641	rs10488590	7	84317063	C	A	0.0461538	-0.606205	0.136108	1.17884e-05
QTS000010	QTD000084	Fairfax_2014	monocyte_LPS24	CL_0002057	monocyte	LPS_24h	325	ENSG00000005471	ILMN_1767349	rs1202283	7	87452976	G	A	0.512308	-0.474963	0.106653	1.18145e-05
QTS000010	QTD000084	Fairfax_2014	monocyte_LPS24	CL_0002057	monocyte	LPS_24h	325	ENSG00000205356	ILMN_1767651	rs12533016	7	98220336	T	C	0.430769	0.567153	0.0574314	3.54626e-20
QTS000010	QTD000084	Fairfax_2014	monocyte_LPS24	CL_0002057	monocyte	LPS_24h	325	ENSG00000234456	ILMN_1769288	rs10231884	7	79455484	A	G	0.609231	-0.334233	0.0726553	6.15769e-06
QTS000010	QTD000084	Fairfax_2014	monocyte_LPS24	CL_0002057	monocyte	LPS_24h	325	ENSG00000105851	ILMN_1770433	rs881295	7	106987284	T	G	0.258462	0.401146	0.0712322	4.00627e-08
QTS000010	QTD000084	Fairfax_2014	monocyte_LPS24	CL_0002057	monocyte	LPS_24h	325	ENSG00000176125	ILMN_1771601	rs3757871	7	100898440	T	C	0.52	-0.623251	0.0649236	2.82659e-19
QTS000010	QTD000084	Fairfax_2014	monocyte_LPS24	CL_0002057	monocyte	LPS_24h	325	ENSG00000106571	ILMN_1771962	rs1476665	7	41666534	T	G	0.678462	0.343764	0.0806294	2.67456e-05
QTS000010	QTD000084	Fairfax_2014	monocyte_LPS24	CL_0002057	monocyte	LPS_24h	325	ENSG00000127954	ILMN_1772036	rs78031419	7	88196374	A	G	0.198462	0.528947	0.0996237	2.10074e-07
QTS000010	QTD000084	Fairfax_2014	monocyte_LPS24	CL_0002057	monocyte	LPS_24h	325	ENSG00000033100	ILMN_1772991	rs219230	7	151244523	C	T	0.407692	0.263374	0.0561847	4.14592e-06
QTS000010	QTD000084	Fairfax_2014	monocyte_LPS24	CL_0002057	monocyte	LPS_24h	325	ENSG00000128590	ILMN_1773742	rs40943	7	108564035	A	G	0.595385	-0.25075	0.0503656	1.06488e-06
QTS000010	QTD000084	Fairfax_2014	monocyte_LPS24	CL_0002057	monocyte	LPS_24h	325	ENSG00000146909	ILMN_1778316	rs6951811	7	156965942	C	T	0.761538	-0.447075	0.0875368	5.71899e-07
QTS000010	QTD000084	Fairfax_2014	monocyte_LPS24	CL_0002057	monocyte	LPS_24h	325	ENSG00000146729	ILMN_1778611	rs1965522	7	56173939	G	A	0.661538	-0.324905	0.0654417	1.13736e-06
QTS000010	QTD000084	Fairfax_2014	monocyte_LPS24	CL_0002057	monocyte	LPS_24h	325	ENSG00000181444	ILMN_1779015	rs855676	7	149775223	C	T	0.150769	-0.596649	0.058373	2.51098e-21
QTS000010	QTD000084	Fairfax_2014	monocyte_LPS24	CL_0002057	monocyte	LPS_24h	325	ENSG00000221838	ILMN_1779512	rs2272338	7	100110089	A	G	0.573846	-0.45118	0.0733623	2.38515e-09
QTS000010	QTD000084	Fairfax_2014	monocyte_LPS24	CL_0002057	monocyte	LPS_24h	325	ENSG00000188186	ILMN_1779735	rs11540426	7	100153898	G	A	0.0215385	-1.10435	0.190816	1.74832e-08
